## Supplementary Table 1 for "Early detection and improved genomic surveillance of SARS-CoV-2 variants from deep sequencing data" (part 31 of 164)

### Sheet: Metadata (before quality check) (continued)
Run	BioProject	AssayType	BioSample	Experiment	SampleName	Instrument	LibraryLayout	LibrarySelection	LibrarySource	Organism	Host	Platform	CollectionDate	Country	Continent	NumberVariants	MeanCoverage	MedianCoverage	PercentageHighCoverage	TotalCoverage
ERR5185564	PRJEB37886	AMPLICON	SAMEA7865306	ERX4990411	COG-UK/CAMC-F7BB5B	Illumina NovaSeq 6000	PAIRED	PCR	VIRAL RNA	Severe acute respiratory syndrome coronavirus 2	Homo sapiens	ILLUMINA	2021-01-09	United Kingdom	Europe	49	3736.59	3191	0.959603	111735204
ERR5185565	PRJEB37886	AMPLICON	SAMEA7865307	ERX4990412	COG-UK/CAMC-F7BC67	Illumina NovaSeq 6000	PAIRED	PCR	VIRAL RNA	Severe acute respiratory syndrome coronavirus 2	Homo sapiens	ILLUMINA	2021-01-09	United Kingdom	Europe	45	4685.27	7864	0.695382	140103678
ERR5185566	PRJEB37886	AMPLICON	SAMEA7865308	ERX4990413	COG-UK/CAMC-F7BB00	Illumina NovaSeq 6000	PAIRED	PCR	VIRAL RNA	Severe acute respiratory syndrome coronavirus 2	Homo sapiens	ILLUMINA	2021-01-09	United Kingdom	Europe	42	4257.71	4166	0.943584	127318353
ERR5185567	PRJEB37886	AMPLICON	SAMEA7865309	ERX4990414	COG-UK/CAMC-F7BC76	Illumina NovaSeq 6000	PAIRED	PCR	VIRAL RNA	Severe acute respiratory syndrome coronavirus 2	Homo sapiens	ILLUMINA	2021-01-09	United Kingdom	Europe	86	1145.39	306	0.665418	34250523
ERR5185568	PRJEB37886	AMPLICON	SAMEA7865310	ERX4990415	COG-UK/CAMC-F7BB3D	Illumina NovaSeq 6000	PAIRED	PCR	VIRAL RNA	Severe acute respiratory syndrome coronavirus 2	Homo sapiens	ILLUMINA	2021-01-09	United Kingdom	Europe	40	4451.32	4346	0.895128	133107840
ERR5185569	PRJEB37886	AMPLICON	SAMEA7865311	ERX4990416	COG-UK/CAMC-F7BAF4	Illumina NovaSeq 6000	PAIRED	PCR	VIRAL RNA	Severe acute respiratory syndrome coronavirus 2	Homo sapiens	ILLUMINA	2021-01-09	United Kingdom	Europe	45	4199.96	4082	0.951945	125591469
ERR5185570	PRJEB37886	AMPLICON	SAMEA7865312	ERX4990417	COG-UK/CAMC-F7BCB2	Illumina NovaSeq 6000	PAIRED	PCR	VIRAL RNA	Severe acute respiratory syndrome coronavirus 2	Homo sapiens	ILLUMINA	2021-01-09	United Kingdom	Europe	59	1555.37	609	0.813363	46510082
ERR5185571	PRJEB37886	AMPLICON	SAMEA7865313	ERX4990418	COG-UK/CAMC-F7BAC7	Illumina NovaSeq 6000	PAIRED	PCR	VIRAL RNA	Severe acute respiratory syndrome coronavirus 2	Homo sapiens	ILLUMINA	2021-01-09	United Kingdom	Europe	88	1248.25	357	0.708792	37326540
ERR5185572	PRJEB37886	AMPLICON	SAMEA7865314	ERX4990419	COG-UK/CAMC-F7BCA3	Illumina NovaSeq 6000	PAIRED	PCR	VIRAL RNA	Severe acute respiratory syndrome coronavirus 2	Homo sapiens	ILLUMINA	2021-01-09	United Kingdom	Europe	49	4644.75	6632	0.716283	138891908
ERR5185573	PRJEB37886	AMPLICON	SAMEA7865315	ERX4990420	COG-UK/CAMC-F7BAE5	Illumina NovaSeq 6000	PAIRED	PCR	VIRAL RNA	Severe acute respiratory syndrome coronavirus 2	Homo sapiens	ILLUMINA	2021-01-09	United Kingdom	Europe	45	4671.11	7581	0.691703	139680109
ERR5185574	PRJEB37886	AMPLICON	SAMEA7865316	ERX4990421	COG-UK/CAMC-F7BB2E	Illumina NovaSeq 6000	PAIRED	PCR	VIRAL RNA	Severe acute respiratory syndrome coronavirus 2	Homo sapiens	ILLUMINA	2021-01-09	United Kingdom	Europe	76	1492.17	543	0.775307	44620322
ERR5185575	PRJEB37886	AMPLICON	SAMEA7865317	ERX4990422	COG-UK/CAMC-F7D5D3	Illumina NovaSeq 6000	PAIRED	PCR	VIRAL RNA	Severe acute respiratory syndrome coronavirus 2	Homo sapiens	ILLUMINA	2021-01-09	United Kingdom	Europe	50	2181.39	1111	0.897335	65230090
ERR5185576	PRJEB37886	AMPLICON	SAMEA7865318	ERX4990423	COG-UK/CAMC-F7F2DA	Illumina NovaSeq 6000	PAIRED	PCR	VIRAL RNA	Severe acute respiratory syndrome coronavirus 2	Homo sapiens	ILLUMINA	2021-01-09	United Kingdom	Europe	48	3604.82	3018	0.96074	107795018
ERR5185577	PRJEB37886	AMPLICON	SAMEA7865319	ERX4990424	COG-UK/CAMC-F7D56A	Illumina NovaSeq 6000	PAIRED	PCR	VIRAL RNA	Severe acute respiratory syndrome coronavirus 2	Homo sapiens	ILLUMINA	2021-01-09	United Kingdom	Europe	49	3243.63	2505	0.94947	96994140
ERR5185578	PRJEB37886	AMPLICON	SAMEA7865320	ERX4990425	COG-UK/CAMC-F7F3C8	Illumina NovaSeq 6000	PAIRED	PCR	VIRAL RNA	Severe acute respiratory syndrome coronavirus 2	Homo sapiens	ILLUMINA	2021-01-09	United Kingdom	Europe	46	4613.64	5987	0.752266	137961731
ERR5185579	PRJEB37886	AMPLICON	SAMEA7865321	ERX4990426	COG-UK/CAMC-F7D54C	Illumina NovaSeq 6000	PAIRED	PCR	VIRAL RNA	Severe acute respiratory syndrome coronavirus 2	Homo sapiens	ILLUMINA	2021-01-09	United Kingdom	Europe	45	4622.41	5919	0.74745	138224056
ERR5185580	PRJEB37886	AMPLICON	SAMEA7865322	ERX4990427	COG-UK/CAMC-F7F36E	Illumina NovaSeq 6000	PAIRED	PCR	VIRAL RNA	Severe acute respiratory syndrome coronavirus 2	Homo sapiens	ILLUMINA	2021-01-09	United Kingdom	Europe	88	756.662	151	0.5464	22626467
ERR5185581	PRJEB37886	AMPLICON	SAMEA7865323	ERX4990428	COG-UK/CAMC-F7D51F	Illumina NovaSeq 6000	PAIRED	PCR	VIRAL RNA	Severe acute respiratory syndrome coronavirus 2	Homo sapiens	ILLUMINA	2021-01-09	United Kingdom	Europe	44	4685.4	7798	0.71762	140107474
ERR5185582	PRJEB37886	AMPLICON	SAMEA7865324	ERX4990429	COG-UK/CAMC-F7F340	Illumina NovaSeq 6000	PAIRED	PCR	VIRAL RNA	Severe acute respiratory syndrome coronavirus 2	Homo sapiens	ILLUMINA	2021-01-09	United Kingdom	Europe	47	4606.08	5592	0.757282	137735535
ERR5185583	PRJEB37886	AMPLICON	SAMEA7865325	ERX4990430	COG-UK/CAMC-F76437	Illumina NovaSeq 6000	PAIRED	PCR	VIRAL RNA	Severe acute respiratory syndrome coronavirus 2	Homo sapiens	ILLUMINA	2021-01-09	United Kingdom	Europe	46	4576.1	5396	0.806742	136839008
ERR5185584	PRJEB37886	AMPLICON	SAMEA7865326	ERX4990431	COG-UK/CAMC-F7F2CB	Illumina NovaSeq 6000	PAIRED	PCR	VIRAL RNA	Severe acute respiratory syndrome coronavirus 2	Homo sapiens	ILLUMINA	2021-01-09	United Kingdom	Europe	42	4677.32	7892	0.681403	139865933
ERR5185585	PRJEB37886	AMPLICON	SAMEA7865327	ERX4990432	COG-UK/CAMC-F76385	Illumina NovaSeq 6000	PAIRED	PCR	VIRAL RNA	Severe acute respiratory syndrome coronavirus 2	Homo sapiens	ILLUMINA	2021-01-09	United Kingdom	Europe	47	3640.1	3285	0.947162	108849981
ERR5185586	PRJEB37886	AMPLICON	SAMEA7865328	ERX4990433	COG-UK/CAMC-F7F35F	Illumina NovaSeq 6000	PAIRED	PCR	VIRAL RNA	Severe acute respiratory syndrome coronavirus 2	Homo sapiens	ILLUMINA	2021-01-09	United Kingdom	Europe	129	724.752	111	0.547437	21672252
ERR5185587	PRJEB37886	AMPLICON	SAMEA7865329	ERX4990434	COG-UK/CAMC-F764A0	Illumina NovaSeq 6000	PAIRED	PCR	VIRAL RNA	Severe acute respiratory syndrome coronavirus 2	Homo sapiens	ILLUMINA	2021-01-09	United Kingdom	Europe	44	4255.76	4098	0.924355	127260117
ERR5185588	PRJEB37886	AMPLICON	SAMEA7865330	ERX4990435	COG-UK/CAMC-F7CAE4	Illumina NovaSeq 6000	PAIRED	PCR	VIRAL RNA	Severe acute respiratory syndrome coronavirus 2	Homo sapiens	ILLUMINA	2021-01-09	United Kingdom	Europe	47	4170.8	4003	0.969368	124719303
ERR5185589	PRJEB37886	AMPLICON	SAMEA7865331	ERX4990436	COG-UK/CAMC-F7BB1F	Illumina NovaSeq 6000	PAIRED	PCR	VIRAL RNA	Severe acute respiratory syndrome coronavirus 2	Homo sapiens	ILLUMINA	2021-01-09	United Kingdom	Europe	48	4668.24	6817	0.712704	139594290
ERR5185590	PRJEB37886	AMPLICON	SAMEA7865332	ERX4990437	COG-UK/CAMC-F7CAF3	Illumina NovaSeq 6000	PAIRED	PCR	VIRAL RNA	Severe acute respiratory syndrome coronavirus 2	Homo sapiens	ILLUMINA	2021-01-09	United Kingdom	Europe	42	4011.12	3794	0.963683	119944657
ERR5185591	PRJEB37886	AMPLICON	SAMEA7865333	ERX4990438	COG-UK/CAMC-F7CAD5	Illumina NovaSeq 6000	PAIRED	PCR	VIRAL RNA	Severe acute respiratory syndrome coronavirus 2	Homo sapiens	ILLUMINA	2021-01-09	United Kingdom	Europe	49	4677.99	6718	0.707086	139886013
ERR5185592	PRJEB37886	AMPLICON	SAMEA7865334	ERX4990439	COG-UK/CAMC-F7BAB8	Illumina NovaSeq 6000	PAIRED	PCR	VIRAL RNA	Severe acute respiratory syndrome coronavirus 2	Homo sapiens	ILLUMINA	2021-01-09	United Kingdom	Europe	79	868.34	173	0.575962	25965975
ERR5185593	PRJEB37886	AMPLICON	SAMEA7865335	ERX4990440	COG-UK/CAMC-F7CAC6	Illumina NovaSeq 6000	PAIRED	PCR	VIRAL RNA	Severe acute respiratory syndrome coronavirus 2	Homo sapiens	ILLUMINA	2021-01-09	United Kingdom	Europe	45	4606	5574	0.74959	137733291
ERR5185594	PRJEB37886	AMPLICON	SAMEA7865336	ERX4990441	COG-UK/CAMC-F7F559	Illumina NovaSeq 6000	PAIRED	PCR	VIRAL RNA	Severe acute respiratory syndrome coronavirus 2	Homo sapiens	ILLUMINA	2021-01-09	United Kingdom	Europe	55	2544.22	1532	0.947263	76079810
ERR5185595	PRJEB37886	AMPLICON	SAMEA7865337	ERX4990442	COG-UK/CAMC-F7F54A	Illumina NovaSeq 6000	PAIRED	PCR	VIRAL RNA	Severe acute respiratory syndrome coronavirus 2	Homo sapiens	ILLUMINA	2021-01-09	United Kingdom	Europe	46	4475.43	4483	0.867471	133828794
ERR5185596	PRJEB37886	AMPLICON	SAMEA7865338	ERX4990443	COG-UK/CAMC-F7CA7B	Illumina NovaSeq 6000	PAIRED	PCR	VIRAL RNA	Severe acute respiratory syndrome coronavirus 2	Homo sapiens	ILLUMINA	2021-01-09	United Kingdom	Europe	83	1640.22	498	0.818948	49047489
ERR5185597	PRJEB37886	AMPLICON	SAMEA7865339	ERX4990444	COG-UK/CAMC-F7F52C	Illumina NovaSeq 6000	PAIRED	PCR	VIRAL RNA	Severe acute respiratory syndrome coronavirus 2	Homo sapiens	ILLUMINA	2021-01-09	United Kingdom	Europe	50	4265.13	4130	0.948333	127540279
ERR5185598	PRJEB37886	AMPLICON	SAMEA7865340	ERX4990445	COG-UK/CAMC-F7CB0F	Illumina NovaSeq 6000	PAIRED	PCR	VIRAL RNA	Severe acute respiratory syndrome coronavirus 2	Homo sapiens	ILLUMINA	2021-01-09	United Kingdom	Europe	46	2519.01	1548	0.928368	75325935
ERR5185599	PRJEB37886	AMPLICON	SAMEA7865341	ERX4990446	COG-UK/CAMC-F7F577	Illumina NovaSeq 6000	PAIRED	PCR	VIRAL RNA	Severe acute respiratory syndrome coronavirus 2	Homo sapiens	ILLUMINA	2021-01-09	United Kingdom	Europe	44	4631.97	7557	0.702672	138509666
ERR5185600	PRJEB37886	AMPLICON	SAMEA7865342	ERX4990447	COG-UK/CAMC-F7F568	Illumina NovaSeq 6000	PAIRED	PCR	VIRAL RNA	Severe acute respiratory syndrome coronavirus 2	Homo sapiens	ILLUMINA	2021-01-09	United Kingdom	Europe	27	3983.37	3768	0.970638	119114703
ERR5185601	PRJEB37886	AMPLICON	SAMEA7865343	ERX4990448	COG-UK/CAMC-F7F2E9	Illumina NovaSeq 6000	PAIRED	PCR	VIRAL RNA	Severe acute respiratory syndrome coronavirus 2	Homo sapiens	ILLUMINA	2021-01-09	United Kingdom	Europe	44	4437.49	4407	0.889376	132694178
ERR5185602	PRJEB37886	AMPLICON	SAMEA7865344	ERX4990449	COG-UK/CAMC-F764BF	Illumina NovaSeq 6000	PAIRED	PCR	VIRAL RNA	Severe acute respiratory syndrome coronavirus 2	Homo sapiens	ILLUMINA	2021-01-09	United Kingdom	Europe	46	4048	3815	0.968498	121047432
ERR5185603	PRJEB37886	AMPLICON	SAMEA7865345	ERX4990450	COG-UK/CAMC-F7F313	Illumina NovaSeq 6000	PAIRED	PCR	VIRAL RNA	Severe acute respiratory syndrome coronavirus 2	Homo sapiens	ILLUMINA	2021-01-09	United Kingdom	Europe	44	4473.7	4684	0.846236	133777163
ERR5185604	PRJEB37886	AMPLICON	SAMEA7865346	ERX4990451	COG-UK/CAMC-F76376	Illumina NovaSeq 6000	PAIRED	PCR	VIRAL RNA	Severe acute respiratory syndrome coronavirus 2	Homo sapiens	ILLUMINA	2021-01-09	United Kingdom	Europe	45	4503.55	4734	0.826038	134669595
ERR5185605	PRJEB37886	AMPLICON	SAMEA7865347	ERX4990452	COG-UK/CAMC-F763B2	Illumina NovaSeq 6000	PAIRED	PCR	VIRAL RNA	Severe acute respiratory syndrome coronavirus 2	Homo sapiens	ILLUMINA	2021-01-09	United Kingdom	Europe	44	4714.87	8001	0.669097	140988811
ERR5185606	PRJEB37886	AMPLICON	SAMEA7865348	ERX4990453	COG-UK/CAMC-F7F322	Illumina NovaSeq 6000	PAIRED	PCR	VIRAL RNA	Severe acute respiratory syndrome coronavirus 2	Homo sapiens	ILLUMINA	2021-01-09	United Kingdom	Europe	42	4015.42	3854	0.951075	120073111
ERR5185607	PRJEB37886	AMPLICON	SAMEA7865349	ERX4990454	COG-UK/CAMC-F76482	Illumina NovaSeq 6000	PAIRED	PCR	VIRAL RNA	Severe acute respiratory syndrome coronavirus 2	Homo sapiens	ILLUMINA	2021-01-09	United Kingdom	Europe	43	4585.29	5859	0.775842	137113797
ERR5185608	PRJEB37886	AMPLICON	SAMEA7865350	ERX4990455	COG-UK/CAMC-F7F3D7	Illumina NovaSeq 6000	PAIRED	PCR	VIRAL RNA	Severe acute respiratory syndrome coronavirus 2	Homo sapiens	ILLUMINA	2021-01-09	United Kingdom	Europe	44	3290.85	2451	0.96094	98406284
ERR5185609	PRJEB37886	AMPLICON	SAMEA7865351	ERX4990456	COG-UK/CAMC-F763D0	Illumina NovaSeq 6000	PAIRED	PCR	VIRAL RNA	Severe acute respiratory syndrome coronavirus 2	Homo sapiens	ILLUMINA	2021-01-09	United Kingdom	Europe	48	4528.52	5468	0.727552	135416448
ERR5185610	PRJEB37886	AMPLICON	SAMEA7865352	ERX4990457	COG-UK/CAMC-F76419	Illumina NovaSeq 6000	PAIRED	PCR	VIRAL RNA	Severe acute respiratory syndrome coronavirus 2	Homo sapiens	ILLUMINA	2021-01-09	United Kingdom	Europe	45	4692.11	7997	0.669866	140308224
ERR5185611	PRJEB37886	AMPLICON	SAMEA7865353	ERX4990458	COG-UK/CAMC-F7F3B9	Illumina NovaSeq 6000	PAIRED	PCR	VIRAL RNA	Severe acute respiratory syndrome coronavirus 2	Homo sapiens	ILLUMINA	2021-01-09	United Kingdom	Europe	46	4678.23	7857	0.701602	139893176
ERR5185612	PRJEB37886	AMPLICON	SAMEA7865354	ERX4990459	COG-UK/CAMC-F76473	Illumina NovaSeq 6000	PAIRED	PCR	VIRAL RNA	Severe acute respiratory syndrome coronavirus 2	Homo sapiens	ILLUMINA	2021-01-09	United Kingdom	Europe	47	3129.78	2216	0.9484	93589737
ERR5185613	PRJEB37886	AMPLICON	SAMEA7865355	ERX4990460	COG-UK/CAMC-F7F3F5	Illumina NovaSeq 6000	PAIRED	PCR	VIRAL RNA	Severe acute respiratory syndrome coronavirus 2	Homo sapiens	ILLUMINA	2021-01-09	United Kingdom	Europe	43	4602.05	5714	0.782965	137615160
ERR5185614	PRJEB37886	AMPLICON	SAMEA7865356	ERX4990461	COG-UK/CAMC-F763C1	Illumina NovaSeq 6000	PAIRED	PCR	VIRAL RNA	Severe acute respiratory syndrome coronavirus 2	Homo sapiens	ILLUMINA	2021-01-09	United Kingdom	Europe	42	4705.82	7998	0.676588	140718198
ERR5185615	PRJEB37886	AMPLICON	SAMEA7865357	ERX4990462	COG-UK/CAMC-F7CAA8	Illumina NovaSeq 6000	PAIRED	PCR	VIRAL RNA	Severe acute respiratory syndrome coronavirus 2	Homo sapiens	ILLUMINA	2021-01-09	United Kingdom	Europe	45	4675.64	7518	0.706718	139815709
ERR5185616	PRJEB37886	AMPLICON	SAMEA7865358	ERX4990463	COG-UK/CAMC-F7F53B	Illumina NovaSeq 6000	PAIRED	PCR	VIRAL RNA	Severe acute respiratory syndrome coronavirus 2	Homo sapiens	ILLUMINA	2021-01-09	United Kingdom	Europe	38	2162.99	1261	0.826773	64679830
ERR5185617	PRJEB37886	AMPLICON	SAMEA7865359	ERX4990464	COG-UK/CAMC-F7CB1E	Illumina NovaSeq 6000	PAIRED	PCR	VIRAL RNA	Severe acute respiratory syndrome coronavirus 2	Homo sapiens	ILLUMINA	2021-01-09	United Kingdom	Europe	43	4270.38	4106	0.956058	127697231
ERR5185618	PRJEB37886	AMPLICON	SAMEA7865360	ERX4990465	COG-UK/CAMC-F7F586	Illumina NovaSeq 6000	PAIRED	PCR	VIRAL RNA	Severe acute respiratory syndrome coronavirus 2	Homo sapiens	ILLUMINA	2021-01-09	United Kingdom	Europe	50	4313.68	4164	0.93519	128992071
ERR5185619	PRJEB37886	AMPLICON	SAMEA7865361	ERX4990466	COG-UK/CAMC-F7F5A4	Illumina NovaSeq 6000	PAIRED	PCR	VIRAL RNA	Severe acute respiratory syndrome coronavirus 2	Homo sapiens	ILLUMINA	2021-01-09	United Kingdom	Europe	46	4638.55	6145	0.742434	138706547
ERR5185620	PRJEB37886	AMPLICON	SAMEA7865362	ERX4990467	COG-UK/CAMC-F7CA8A	Illumina NovaSeq 6000	PAIRED	PCR	VIRAL RNA	Severe acute respiratory syndrome coronavirus 2	Homo sapiens	ILLUMINA	2021-01-09	United Kingdom	Europe	50	2100.34	1140	0.896064	62806422
ERR5185621	PRJEB37886	AMPLICON	SAMEA7865363	ERX4990468	COG-UK/CAMC-F7F5E0	Illumina NovaSeq 6000	PAIRED	PCR	VIRAL RNA	Severe acute respiratory syndrome coronavirus 2	Homo sapiens	ILLUMINA	2021-01-09	United Kingdom	Europe	46	2846.63	2189	0.942146	85122871
ERR5185622	PRJEB37886	AMPLICON	SAMEA7865364	ERX4990469	COG-UK/CAMC-F7CB3C	Illumina NovaSeq 6000	PAIRED	PCR	VIRAL RNA	Severe acute respiratory syndrome coronavirus 2	Homo sapiens	ILLUMINA	2021-01-09	United Kingdom	Europe	46	4638.58	7197	0.702338	138707447
ERR5185623	PRJEB37886	AMPLICON	SAMEA7865365	ERX4990470	COG-UK/CAMC-F7F5D1	Illumina NovaSeq 6000	PAIRED	PCR	VIRAL RNA	Severe acute respiratory syndrome coronavirus 2	Homo sapiens	ILLUMINA	2021-01-09	United Kingdom	Europe	45	4091.66	3893	0.95666	122352845
ERR5185624	PRJEB37886	AMPLICON	SAMEA7865366	ERX4990471	COG-UK/CAMC-F7F5C2	Illumina NovaSeq 6000	PAIRED	PCR	VIRAL RNA	Severe acute respiratory syndrome coronavirus 2	Homo sapiens	ILLUMINA	2021-01-09	United Kingdom	Europe	45	4701.75	8000	0.68468	140596460
ERR5185625	PRJEB37886	AMPLICON	SAMEA7865367	ERX4990472	COG-UK/CAMC-F7D3E8	Illumina NovaSeq 6000	PAIRED	PCR	VIRAL RNA	Severe acute respiratory syndrome coronavirus 2	Homo sapiens	ILLUMINA	2021-01-09	United Kingdom	Europe	151	806.301	135	0.552353	24110809
ERR5185626	PRJEB37886	AMPLICON	SAMEA7865368	ERX4990473	COG-UK/CAMC-F7F595	Illumina NovaSeq 6000	PAIRED	PCR	VIRAL RNA	Severe acute respiratory syndrome coronavirus 2	Homo sapiens	ILLUMINA	2021-01-09	United Kingdom	Europe	85	1089.81	272	0.675651	32588483
ERR5185627	PRJEB37886	AMPLICON	SAMEA7865369	ERX4990474	COG-UK/CAMC-F7D403	Illumina NovaSeq 6000	PAIRED	PCR	VIRAL RNA	Severe acute respiratory syndrome coronavirus 2	Homo sapiens	ILLUMINA	2021-01-09	United Kingdom	Europe	80	902.098	219	0.602214	26975449
ERR5185628	PRJEB37886	AMPLICON	SAMEA7865370	ERX4990475	COG-UK/ALDP-F813F0	Illumina NovaSeq 6000	PAIRED	PCR	VIRAL RNA	Severe acute respiratory syndrome coronavirus 2	Homo sapiens	ILLUMINA	2021-01-07	United Kingdom	Europe	36	4245.23	4061	0.968197	126945139
ERR5185629	PRJEB37886	AMPLICON	SAMEA7865371	ERX4990476	COG-UK/ALDP-F81C13	Illumina NovaSeq 6000	PAIRED	PCR	VIRAL RNA	Severe acute respiratory syndrome coronavirus 2	Homo sapiens	ILLUMINA	2021-01-09	United Kingdom	Europe	53	3571.5	2498	0.993379	106798480
ERR5185630	PRJEB37886	AMPLICON	SAMEA7865372	ERX4990477	COG-UK/ALDP-F81439	Illumina NovaSeq 6000	PAIRED	PCR	VIRAL RNA	Severe acute respiratory syndrome coronavirus 2	Homo sapiens	ILLUMINA	2021-01-08	United Kingdom	Europe	25	4660.75	7294	0.698124	139370364
ERR5185631	PRJEB37886	AMPLICON	SAMEA7865373	ERX4990478	COG-UK/ALDP-F81C31	Illumina NovaSeq 6000	PAIRED	PCR	VIRAL RNA	Severe acute respiratory syndrome coronavirus 2	Homo sapiens	ILLUMINA	2021-01-09	United Kingdom	Europe	39	3354.51	3200	0.916463	100309838
ERR5185632	PRJEB37886	AMPLICON	SAMEA7865374	ERX4990479	COG-UK/ALDP-F8140C	Illumina NovaSeq 6000	PAIRED	PCR	VIRAL RNA	Severe acute respiratory syndrome coronavirus 2	Homo sapiens	ILLUMINA	2021-01-08	United Kingdom	Europe	49	2590.58	2012	0.921145	77466068
ERR5185633	PRJEB37886	AMPLICON	SAMEA7865375	ERX4990480	COG-UK/ALDP-F81D10	Illumina NovaSeq 6000	PAIRED	PCR	VIRAL RNA	Severe acute respiratory syndrome coronavirus 2	Homo sapiens	ILLUMINA	2021-01-09	United Kingdom	Europe	25	3452.06	3188	0.961342	103227094
ERR5185634	PRJEB37886	AMPLICON	SAMEA7865376	ERX4990481	COG-UK/ALDP-F81CB9	Illumina NovaSeq 6000	PAIRED	PCR	VIRAL RNA	Severe acute respiratory syndrome coronavirus 2	Homo sapiens	ILLUMINA	2021-01-09	United Kingdom	Europe	43	4533.88	4499	0.958298	135576740
ERR5185635	PRJEB37886	AMPLICON	SAMEA7865377	ERX4990482	COG-UK/ALDP-F8141B	Illumina NovaSeq 6000	PAIRED	PCR	VIRAL RNA	Severe acute respiratory syndrome coronavirus 2	Homo sapiens	ILLUMINA	2021-01-08	United Kingdom	Europe	27	4045.56	3951	0.959335	120974362
ERR5185636	PRJEB37886	AMPLICON	SAMEA7865378	ERX4990483	COG-UK/ALDP-F81CC8	Illumina NovaSeq 6000	PAIRED	PCR	VIRAL RNA	Severe acute respiratory syndrome coronavirus 2	Homo sapiens	ILLUMINA	2021-01-09	United Kingdom	Europe	24	4659.39	6300	0.75775	139329594
ERR5185637	PRJEB37886	AMPLICON	SAMEA7865379	ERX4990484	COG-UK/ALDP-F81457	Illumina NovaSeq 6000	PAIRED	PCR	VIRAL RNA	Severe acute respiratory syndrome coronavirus 2	Homo sapiens	ILLUMINA	2021-01-08	United Kingdom	Europe	45	4688.05	7904	0.689229	140186778
ERR5185638	PRJEB37886	AMPLICON	SAMEA7865380	ERX4990485	COG-UK/ALDP-F81C22	Illumina NovaSeq 6000	PAIRED	PCR	VIRAL RNA	Severe acute respiratory syndrome coronavirus 2	Homo sapiens	ILLUMINA	2021-01-09	United Kingdom	Europe	25	4584.65	5259	0.867104	137094891
ERR5185639	PRJEB37886	AMPLICON	SAMEA7865381	ERX4990486	COG-UK/ALDP-F813E1	Illumina NovaSeq 6000	PAIRED	PCR	VIRAL RNA	Severe acute respiratory syndrome coronavirus 2	Homo sapiens	ILLUMINA	2021-01-08	United Kingdom	Europe	48	3080.55	2825	0.950273	92117776
ERR5185640	PRJEB37886	AMPLICON	SAMEA7865382	ERX4990487	COG-UK/ALDP-F81C7D	Illumina NovaSeq 6000	PAIRED	PCR	VIRAL RNA	Severe acute respiratory syndrome coronavirus 2	Homo sapiens	ILLUMINA	2021-01-09	United Kingdom	Europe	39	4645.84	6667	0.708725	138924448
ERR5185641	PRJEB37886	AMPLICON	SAMEA7865383	ERX4990488	COG-UK/ALDP-F81475	Illumina NovaSeq 6000	PAIRED	PCR	VIRAL RNA	Severe acute respiratory syndrome coronavirus 2	Homo sapiens	ILLUMINA	2021-01-08	United Kingdom	Europe	40	4703.53	8001	0.650671	140649636
ERR5185642	PRJEB37886	AMPLICON	SAMEA7865384	ERX4990489	COG-UK/ALDP-F81D2F	Illumina NovaSeq 6000	PAIRED	PCR	VIRAL RNA	Severe acute respiratory syndrome coronavirus 2	Homo sapiens	ILLUMINA	2021-01-09	United Kingdom	Europe	42	4744.21	8004	0.664515	141866240
ERR5185643	PRJEB37886	AMPLICON	SAMEA7865385	ERX4990490	COG-UK/ALDP-F825BD	Illumina NovaSeq 6000	PAIRED	PCR	VIRAL RNA	Severe acute respiratory syndrome coronavirus 2	Homo sapiens	ILLUMINA	2021-01-09	United Kingdom	Europe	50	4541.66	4498	0.879544	135809232
ERR5185644	PRJEB37886	AMPLICON	SAMEA7865386	ERX4990491	COG-UK/ALDP-F82A45	Illumina NovaSeq 6000	PAIRED	PCR	VIRAL RNA	Severe acute respiratory syndrome coronavirus 2	Homo sapiens	ILLUMINA	2021-01-09	United Kingdom	Europe	38	4045.37	3827	0.97114	120968647
ERR5185645	PRJEB37886	AMPLICON	SAMEA7865387	ERX4990492	COG-UK/ALDP-F82614	Illumina NovaSeq 6000	PAIRED	PCR	VIRAL RNA	Severe acute respiratory syndrome coronavirus 2	Homo sapiens	ILLUMINA	2021-01-09	United Kingdom	Europe	28	4636.32	4576	0.934856	138639907
ERR5185646	PRJEB37886	AMPLICON	SAMEA7865388	ERX4990493	COG-UK/ALDP-F829EE	Illumina NovaSeq 6000	PAIRED	PCR	VIRAL RNA	Severe acute respiratory syndrome coronavirus 2	Homo sapiens	ILLUMINA	2021-01-09	United Kingdom	Europe	46	4330.91	3977	0.981875	129507177
ERR5185647	PRJEB37886	AMPLICON	SAMEA7865389	ERX4990494	COG-UK/ALDP-F82641	Illumina NovaSeq 6000	PAIRED	PCR	VIRAL RNA	Severe acute respiratory syndrome coronavirus 2	Homo sapiens	ILLUMINA	2021-01-09	United Kingdom	Europe	27	2989.27	1514	0.994817	89388080
ERR5185648	PRJEB37886	AMPLICON	SAMEA7865390	ERX4990495	COG-UK/ALDP-F82ABE	Illumina NovaSeq 6000	PAIRED	PCR	VIRAL RNA	Severe acute respiratory syndrome coronavirus 2	Homo sapiens	ILLUMINA	2021-01-09	United Kingdom	Europe	89	1082.61	435	0.796877	32373394
ERR5185649	PRJEB37886	AMPLICON	SAMEA7865391	ERX4990496	COG-UK/ALDP-F825AE	Illumina NovaSeq 6000	PAIRED	PCR	VIRAL RNA	Severe acute respiratory syndrome coronavirus 2	Homo sapiens	ILLUMINA	2021-01-09	United Kingdom	Europe	43	4645.58	5649	0.776444	138916681
ERR5185650	PRJEB37886	AMPLICON	SAMEA7865392	ERX4990497	COG-UK/ALDP-F82975	Illumina NovaSeq 6000	PAIRED	PCR	VIRAL RNA	Severe acute respiratory syndrome coronavirus 2	Homo sapiens	ILLUMINA	2021-01-09	United Kingdom	Europe	38	4419.61	4212	0.951109	132159656
ERR5185651	PRJEB37886	AMPLICON	SAMEA7865393	ERX4990498	COG-UK/ALDP-F825CC	Illumina NovaSeq 6000	PAIRED	PCR	VIRAL RNA	Severe acute respiratory syndrome coronavirus 2	Homo sapiens	ILLUMINA	2021-01-09	United Kingdom	Europe	47	3821.95	3741	0.960706	114287871
ERR5185652	PRJEB37886	AMPLICON	SAMEA7865394	ERX4990499	COG-UK/ALDP-F829FD	Illumina NovaSeq 6000	PAIRED	PCR	VIRAL RNA	Severe acute respiratory syndrome coronavirus 2	Homo sapiens	ILLUMINA	2021-01-09	United Kingdom	Europe	41	4635	6220	0.789051	138600515
ERR5185653	PRJEB37886	AMPLICON	SAMEA7865395	ERX4990500	COG-UK/ALDP-F825F9	Illumina NovaSeq 6000	PAIRED	PCR	VIRAL RNA	Severe acute respiratory syndrome coronavirus 2	Homo sapiens	ILLUMINA	2021-01-09	United Kingdom	Europe	47	1293.49	697	0.802695	38679225
ERR5185654	PRJEB37886	AMPLICON	SAMEA7865396	ERX4990501	COG-UK/ALDP-F82984	Illumina NovaSeq 6000	PAIRED	PCR	VIRAL RNA	Severe acute respiratory syndrome coronavirus 2	Homo sapiens	ILLUMINA	2021-01-09	United Kingdom	Europe	84	1107.15	465	0.792897	33107173
ERR5185655	PRJEB37886	AMPLICON	SAMEA7865397	ERX4990502	COG-UK/ALDP-F82535	Illumina NovaSeq 6000	PAIRED	PCR	VIRAL RNA	Severe acute respiratory syndrome coronavirus 2	Homo sapiens	ILLUMINA	2021-01-09	United Kingdom	Europe	41	4647.95	5565	0.788048	138987548
ERR5185656	PRJEB37886	AMPLICON	SAMEA7865398	ERX4990503	COG-UK/ALDP-F82A72	Illumina NovaSeq 6000	PAIRED	PCR	VIRAL RNA	Severe acute respiratory syndrome coronavirus 2	Homo sapiens	ILLUMINA	2021-01-09	United Kingdom	Europe	40	4632.36	5248	0.820152	138521355
ERR5185657	PRJEB37886	AMPLICON	SAMEA7865399	ERX4990504	COG-UK/ALDP-F825DB	Illumina NovaSeq 6000	PAIRED	PCR	VIRAL RNA	Severe acute respiratory syndrome coronavirus 2	Homo sapiens	ILLUMINA	2021-01-09	United Kingdom	Europe	42	4520.18	4668	0.887369	135167088
ERR5185658	PRJEB37886	AMPLICON	SAMEA7865400	ERX4990505	COG-UK/ALDP-F82993	Illumina NovaSeq 6000	PAIRED	PCR	VIRAL RNA	Severe acute respiratory syndrome coronavirus 2	Homo sapiens	ILLUMINA	2021-01-09	United Kingdom	Europe	24	4696.08	7972	0.687757	140426804
ERR5185659	PRJEB37886	AMPLICON	SAMEA7865401	ERX4990506	COG-UK/ALDP-F81484	Illumina NovaSeq 6000	PAIRED	PCR	VIRAL RNA	Severe acute respiratory syndrome coronavirus 2	Homo sapiens	ILLUMINA	2021-01-08	United Kingdom	Europe	46	3901.2	3244	0.99164	116657589
ERR5185660	PRJEB37886	AMPLICON	SAMEA7865402	ERX4990507	COG-UK/ALDP-F81C40	Illumina NovaSeq 6000	PAIRED	PCR	VIRAL RNA	Severe acute respiratory syndrome coronavirus 2	Homo sapiens	ILLUMINA	2021-01-09	United Kingdom	Europe	50	4714.07	7999	0.670133	140964795
ERR5185661	PRJEB37886	AMPLICON	SAMEA7865403	ERX4990508	COG-UK/ALDP-F81493	Illumina NovaSeq 6000	PAIRED	PCR	VIRAL RNA	Severe acute respiratory syndrome coronavirus 2	Homo sapiens	ILLUMINA	2021-01-08	United Kingdom	Europe	68	2312.24	1456	0.953784	69142999
ERR5185662	PRJEB37886	AMPLICON	SAMEA7865404	ERX4990509	COG-UK/ALDP-F81CF5	Illumina NovaSeq 6000	PAIRED	PCR	VIRAL RNA	Severe acute respiratory syndrome coronavirus 2	Homo sapiens	ILLUMINA	2021-01-09	United Kingdom	Europe	43	3179.85	2134	0.995318	95087038
ERR5185663	PRJEB37886	AMPLICON	SAMEA7865405	ERX4990510	COG-UK/ALDP-F813D2	Illumina NovaSeq 6000	PAIRED	PCR	VIRAL RNA	Severe acute respiratory syndrome coronavirus 2	Homo sapiens	ILLUMINA	2021-01-08	United Kingdom	Europe	25	4632.36	4501	0.94432	138521565
ERR5185664	PRJEB37886	AMPLICON	SAMEA7865406	ERX4990511	COG-UK/ALDP-F81D3E	Illumina NovaSeq 6000	PAIRED	PCR	VIRAL RNA	Severe acute respiratory syndrome coronavirus 2	Homo sapiens	ILLUMINA	2021-01-09	United Kingdom	Europe	31	4322.97	3937	0.983982	129269857
ERR5185665	PRJEB37886	AMPLICON	SAMEA7865407	ERX4990512	COG-UK/ALDP-F8142A	Illumina NovaSeq 6000	PAIRED	PCR	VIRAL RNA	Severe acute respiratory syndrome coronavirus 2	Homo sapiens	ILLUMINA	2021-01-08	United Kingdom	Europe	24	4697.07	7791	0.680066	140456543
ERR5185666	PRJEB37886	AMPLICON	SAMEA7865408	ERX4990513	COG-UK/ALDP-F81C5F	Illumina NovaSeq 6000	PAIRED	PCR	VIRAL RNA	Severe acute respiratory syndrome coronavirus 2	Homo sapiens	ILLUMINA	2021-01-09	United Kingdom	Europe	40	4603.45	4766	0.933552	137656870
ERR5185667	PRJEB37886	AMPLICON	SAMEA7865409	ERX4990514	COG-UK/ALDP-F81466	Illumina NovaSeq 6000	PAIRED	PCR	VIRAL RNA	Severe acute respiratory syndrome coronavirus 2	Homo sapiens	ILLUMINA	2021-01-08	United Kingdom	Europe	43	4645.95	6149	0.775875	138927737
ERR5185668	PRJEB37886	AMPLICON	SAMEA7865410	ERX4990515	COG-UK/ALDP-F81C8C	Illumina NovaSeq 6000	PAIRED	PCR	VIRAL RNA	Severe acute respiratory syndrome coronavirus 2	Homo sapiens	ILLUMINA	2021-01-09	United Kingdom	Europe	46	4315.48	3956	0.991707	129045922
ERR5185669	PRJEB37886	AMPLICON	SAMEA7865411	ERX4990516	COG-UK/ALDP-F814A2	Illumina NovaSeq 6000	PAIRED	PCR	VIRAL RNA	Severe acute respiratory syndrome coronavirus 2	Homo sapiens	ILLUMINA	2021-01-08	United Kingdom	Europe	49	4685.45	7540	0.670301	140108894
ERR5185670	PRJEB37886	AMPLICON	SAMEA7865412	ERX4990517	COG-UK/ALDP-F81CD7	Illumina NovaSeq 6000	PAIRED	PCR	VIRAL RNA	Severe acute respiratory syndrome coronavirus 2	Homo sapiens	ILLUMINA	2021-01-09	United Kingdom	Europe	49	4615.26	5877	0.784436	138010062
ERR5185671	PRJEB37886	AMPLICON	SAMEA7865413	ERX4990518	COG-UK/ALDP-F820AD	Illumina NovaSeq 6000	PAIRED	PCR	VIRAL RNA	Severe acute respiratory syndrome coronavirus 2	Homo sapiens	ILLUMINA	2021-01-08	United Kingdom	Europe	63	1612.5	1102	0.890914	48218675
ERR5185672	PRJEB37886	AMPLICON	SAMEA7865414	ERX4990519	COG-UK/ALDP-F820DA	Illumina NovaSeq 6000	PAIRED	PCR	VIRAL RNA	Severe acute respiratory syndrome coronavirus 2	Homo sapiens	ILLUMINA	2021-01-08	United Kingdom	Europe	42	4516.02	4674	0.906063	135042639
ERR5185673	PRJEB37886	AMPLICON	SAMEA7865415	ERX4990520	COG-UK/ALDP-F8219B	Illumina NovaSeq 6000	PAIRED	PCR	VIRAL RNA	Severe acute respiratory syndrome coronavirus 2	Homo sapiens	ILLUMINA	2021-01-07	United Kingdom	Europe	42	4678.21	7859	0.685282	139892545
ERR5185674	PRJEB37886	AMPLICON	SAMEA7865416	ERX4990521	COG-UK/ALDP-F8266F	Illumina NovaSeq 6000	PAIRED	PCR	VIRAL RNA	Severe acute respiratory syndrome coronavirus 2	Homo sapiens	ILLUMINA	2021-01-09	United Kingdom	Europe	44	3023.37	1543	0.963114	90407756
ERR5185675	PRJEB37886	AMPLICON	SAMEA7865417	ERX4990522	COG-UK/ALDP-F82A90	Illumina NovaSeq 6000	PAIRED	PCR	VIRAL RNA	Severe acute respiratory syndrome coronavirus 2	Homo sapiens	ILLUMINA	2021-01-09	United Kingdom	Europe	43	4544.73	4574	0.89282	135901179
ERR5185676	PRJEB37886	AMPLICON	SAMEA7865418	ERX4990523	COG-UK/ALDP-F82580	Illumina NovaSeq 6000	PAIRED	PCR	VIRAL RNA	Severe acute respiratory syndrome coronavirus 2	Homo sapiens	ILLUMINA	2021-01-09	United Kingdom	Europe	27	3651.43	2884	0.995954	109188623
ERR5185677	PRJEB37886	AMPLICON	SAMEA7865419	ERX4990524	COG-UK/ALDP-F82A09	Illumina NovaSeq 6000	PAIRED	PCR	VIRAL RNA	Severe acute respiratory syndrome coronavirus 2	Homo sapiens	ILLUMINA	2021-01-09	United Kingdom	Europe	29	4428.99	4260	0.951677	132440095
ERR5185678	PRJEB37886	AMPLICON	SAMEA7865420	ERX4990525	COG-UK/ALDP-F82650	Illumina NovaSeq 6000	PAIRED	PCR	VIRAL RNA	Severe acute respiratory syndrome coronavirus 2	Homo sapiens	ILLUMINA	2021-01-09	United Kingdom	Europe	47	4384.38	4192	0.955523	131106068
ERR5185679	PRJEB37886	AMPLICON	SAMEA7865421	ERX4990526	COG-UK/ALDP-F82A54	Illumina NovaSeq 6000	PAIRED	PCR	VIRAL RNA	Severe acute respiratory syndrome coronavirus 2	Homo sapiens	ILLUMINA	2021-01-09	United Kingdom	Europe	32	3174.43	2875	0.919306	94925009
ERR5185680	PRJEB37886	AMPLICON	SAMEA7865422	ERX4990527	COG-UK/ALDP-F825EA	Illumina NovaSeq 6000	PAIRED	PCR	VIRAL RNA	Severe acute respiratory syndrome coronavirus 2	Homo sapiens	ILLUMINA	2021-01-09	United Kingdom	Europe	46	4556.22	4899	0.85269	136244620
ERR5185681	PRJEB37886	AMPLICON	SAMEA7865423	ERX4990528	COG-UK/ALDP-F82A63	Illumina NovaSeq 6000	PAIRED	PCR	VIRAL RNA	Severe acute respiratory syndrome coronavirus 2	Homo sapiens	ILLUMINA	2021-01-09	United Kingdom	Europe	43	4636.95	5896	0.793466	138658856
ERR5185682	PRJEB37886	AMPLICON	SAMEA7865424	ERX4990529	COG-UK/ALDP-F82623	Illumina NovaSeq 6000	PAIRED	PCR	VIRAL RNA	Severe acute respiratory syndrome coronavirus 2	Homo sapiens	ILLUMINA	2021-01-09	United Kingdom	Europe	62	4582.12	4383	0.974451	137019196
ERR5185683	PRJEB37886	AMPLICON	SAMEA7865425	ERX4990530	COG-UK/ALDP-F82ACD	Illumina NovaSeq 6000	PAIRED	PCR	VIRAL RNA	Severe acute respiratory syndrome coronavirus 2	Homo sapiens	ILLUMINA	2021-01-09	United Kingdom	Europe	46	4290.05	4132	0.964686	128285216
ERR5185684	PRJEB37886	AMPLICON	SAMEA7865426	ERX4990531	COG-UK/ALDP-F8267E	Illumina NovaSeq 6000	PAIRED	PCR	VIRAL RNA	Severe acute respiratory syndrome coronavirus 2	Homo sapiens	ILLUMINA	2021-01-09	United Kingdom	Europe	45	4544.63	4315	0.945056	135898217
ERR5185685	PRJEB37886	AMPLICON	SAMEA7865427	ERX4990532	COG-UK/ALDP-F829A2	Illumina NovaSeq 6000	PAIRED	PCR	VIRAL RNA	Severe acute respiratory syndrome coronavirus 2	Homo sapiens	ILLUMINA	2021-01-09	United Kingdom	Europe	65	2484.39	1786	0.86794	74290584
ERR5185686	PRJEB37886	AMPLICON	SAMEA7865428	ERX4990533	COG-UK/ALDP-F82544	Illumina NovaSeq 6000	PAIRED	PCR	VIRAL RNA	Severe acute respiratory syndrome coronavirus 2	Homo sapiens	ILLUMINA	2021-01-09	United Kingdom	Europe	42	4665.66	6523	0.726917	139517130
ERR5185687	PRJEB37886	AMPLICON	SAMEA7865429	ERX4990534	COG-UK/ALDP-F82553	Illumina NovaSeq 6000	PAIRED	PCR	VIRAL RNA	Severe acute respiratory syndrome coronavirus 2	Homo sapiens	ILLUMINA	2021-01-09	United Kingdom	Europe	41	4611.53	5761	0.803398	137898498
ERR5185688	PRJEB37886	AMPLICON	SAMEA7865430	ERX4990535	COG-UK/ALDP-F82A81	Illumina NovaSeq 6000	PAIRED	PCR	VIRAL RNA	Severe acute respiratory syndrome coronavirus 2	Homo sapiens	ILLUMINA	2021-01-09	United Kingdom	Europe	31	4507.8	4612	0.872588	134796859
ERR5185689	PRJEB37886	AMPLICON	SAMEA7865431	ERX4990536	COG-UK/ALDP-F820BC	Illumina NovaSeq 6000	PAIRED	PCR	VIRAL RNA	Severe acute respiratory syndrome coronavirus 2	Homo sapiens	ILLUMINA	2021-01-08	United Kingdom	Europe	63	2332.67	1821	0.91041	69753730
ERR5185690	PRJEB37886	AMPLICON	SAMEA7865432	ERX4990537	COG-UK/ALDP-F8217D	Illumina NovaSeq 6000	PAIRED	PCR	VIRAL RNA	Severe acute respiratory syndrome coronavirus 2	Homo sapiens	ILLUMINA	2021-01-07	United Kingdom	Europe	46	4598.97	5053	0.839682	137522955
ERR5185691	PRJEB37886	AMPLICON	SAMEA7865433	ERX4990538	COG-UK/ALDP-F820E9	Illumina NovaSeq 6000	PAIRED	PCR	VIRAL RNA	Severe acute respiratory syndrome coronavirus 2	Homo sapiens	ILLUMINA	2021-01-08	United Kingdom	Europe	26	4679.48	7463	0.709327	139930381
ERR5185692	PRJEB37886	AMPLICON	SAMEA7865434	ERX4990539	COG-UK/ALDP-F821AA	Illumina NovaSeq 6000	PAIRED	PCR	VIRAL RNA	Severe acute respiratory syndrome coronavirus 2	Homo sapiens	ILLUMINA	2021-01-08	United Kingdom	Europe	50	4545.6	4740	0.896265	135926969
ERR5185693	PRJEB37886	AMPLICON	SAMEA7865435	ERX4990540	COG-UK/ALDP-F82113	Illumina NovaSeq 6000	PAIRED	PCR	VIRAL RNA	Severe acute respiratory syndrome coronavirus 2	Homo sapiens	ILLUMINA	2021-01-06	United Kingdom	Europe	35	2596.42	2041	0.928803	77640723
ERR5185694	PRJEB37886	AMPLICON	SAMEA7865436	ERX4990541	COG-UK/ALDP-F821B9	Illumina NovaSeq 6000	PAIRED	PCR	VIRAL RNA	Severe acute respiratory syndrome coronavirus 2	Homo sapiens	ILLUMINA	2021-01-08	United Kingdom	Europe	47	2703.9	2326	0.921312	80854609
ERR5185695	PRJEB37886	AMPLICON	SAMEA7865437	ERX4990542	COG-UK/ALDP-F820F8	Illumina NovaSeq 6000	PAIRED	PCR	VIRAL RNA	Severe acute respiratory syndrome coronavirus 2	Homo sapiens	ILLUMINA	2021-01-07	United Kingdom	Europe	45	3879.09	3654	0.96803	115996435
ERR5185696	PRJEB37886	AMPLICON	SAMEA7865438	ERX4990543	COG-UK/ALDP-F82140	Illumina NovaSeq 6000	PAIRED	PCR	VIRAL RNA	Severe acute respiratory syndrome coronavirus 2	Homo sapiens	ILLUMINA	2021-01-08	United Kingdom	Europe	49	2813.1	2491	0.918737	84120272
ERR5185697	PRJEB37886	AMPLICON	SAMEA7865439	ERX4990544	COG-UK/ALDP-F82104	Illumina NovaSeq 6000	PAIRED	PCR	VIRAL RNA	Severe acute respiratory syndrome coronavirus 2	Homo sapiens	ILLUMINA	2021-01-08	United Kingdom	Europe	43	4622.68	4274	0.978564	138232145
ERR5185698	PRJEB37886	AMPLICON	SAMEA7865440	ERX4990545	COG-UK/ALDP-F8216E	Illumina NovaSeq 6000	PAIRED	PCR	VIRAL RNA	Severe acute respiratory syndrome coronavirus 2	Homo sapiens	ILLUMINA	2021-01-07	United Kingdom	Europe	43	4611.24	4320	0.965522	137889925
ERR5185699	PRJEB37886	AMPLICON	SAMEA7865441	ERX4990546	COG-UK/ALDP-F8209E	Illumina NovaSeq 6000	PAIRED	PCR	VIRAL RNA	Severe acute respiratory syndrome coronavirus 2	Homo sapiens	ILLUMINA	2021-01-07	United Kingdom	Europe	45	4618.07	5024	0.809049	138093999
ERR5185700	PRJEB37886	AMPLICON	SAMEA7865442	ERX4990547	COG-UK/ALDP-F8218C	Illumina NovaSeq 6000	PAIRED	PCR	VIRAL RNA	Severe acute respiratory syndrome coronavirus 2	Homo sapiens	ILLUMINA	2021-01-08	United Kingdom	Europe	29	4414.21	4093	0.987727	131998076
ERR5185701	PRJEB37886	AMPLICON	SAMEA7865443	ERX4990548	COG-UK/ALDP-F820CB	Illumina NovaSeq 6000	PAIRED	PCR	VIRAL RNA	Severe acute respiratory syndrome coronavirus 2	Homo sapiens	ILLUMINA	2021-01-08	United Kingdom	Europe	27	4690.77	7806	0.693944	140268167
ERR5185702	PRJEB37886	AMPLICON	SAMEA7865444	ERX4990549	COG-UK/ALDP-F8215F	Illumina NovaSeq 6000	PAIRED	PCR	VIRAL RNA	Severe acute respiratory syndrome coronavirus 2	Homo sapiens	ILLUMINA	2021-01-08	United Kingdom	Europe	45	3783.17	3664	0.95355	113128054
ERR5185703	PRJEB37886	AMPLICON	SAMEA7865445	ERX4990550	COG-UK/ALDP-F821D7	Illumina NovaSeq 6000	PAIRED	PCR	VIRAL RNA	Severe acute respiratory syndrome coronavirus 2	Homo sapiens	ILLUMINA	2021-01-08	United Kingdom	Europe	28	3067.33	2718	0.953182	91722426
ERR5185704	PRJEB37886	AMPLICON	SAMEA7865446	ERX4990551	COG-UK/ALDP-F8317C	Illumina NovaSeq 6000	PAIRED	PCR	VIRAL RNA	Severe acute respiratory syndrome coronavirus 2	Homo sapiens	ILLUMINA	2021-01-07	United Kingdom	Europe	32	4663.01	5625	0.790556	139438048
ERR5185705	PRJEB37886	AMPLICON	SAMEA7865447	ERX4990552	COG-UK/ALDP-F829B1	Illumina NovaSeq 6000	PAIRED	PCR	VIRAL RNA	Severe acute respiratory syndrome coronavirus 2	Homo sapiens	ILLUMINA	2021-01-09	United Kingdom	Europe	46	4610.02	4946	0.904625	137853389
ERR5185706	PRJEB37886	AMPLICON	SAMEA7865448	ERX4990553	COG-UK/ALDP-F831B8	Illumina NovaSeq 6000	PAIRED	PCR	VIRAL RNA	Severe acute respiratory syndrome coronavirus 2	Homo sapiens	ILLUMINA	2021-01-07	United Kingdom	Europe	50	1793.31	1344	0.952547	53625445
ERR5185707	PRJEB37886	AMPLICON	SAMEA7865449	ERX4990554	COG-UK/ALDP-F82ADC	Illumina NovaSeq 6000	PAIRED	PCR	VIRAL RNA	Severe acute respiratory syndrome coronavirus 2	Homo sapiens	ILLUMINA	2021-01-09	United Kingdom	Europe	48	2875.45	2409	0.916697	85984663
ERR5185708	PRJEB37886	AMPLICON	SAMEA7865450	ERX4990555	COG-UK/ALDP-F83121	Illumina NovaSeq 6000	PAIRED	PCR	VIRAL RNA	Severe acute respiratory syndrome coronavirus 2	Homo sapiens	ILLUMINA	2021-01-08	United Kingdom	Europe	43	4476.12	4426	0.926161	133849441
ERR5185709	PRJEB37886	AMPLICON	SAMEA7865451	ERX4990556	COG-UK/ALDP-F82A27	Illumina NovaSeq 6000	PAIRED	PCR	VIRAL RNA	Severe acute respiratory syndrome coronavirus 2	Homo sapiens	ILLUMINA	2021-01-09	United Kingdom	Europe	44	3820.49	3683	0.943517	114244153
ERR5185710	PRJEB37886	AMPLICON	SAMEA7865452	ERX4990557	COG-UK/ALDP-F8318B	Illumina NovaSeq 6000	PAIRED	PCR	VIRAL RNA	Severe acute respiratory syndrome coronavirus 2	Homo sapiens	ILLUMINA	2021-01-07	United Kingdom	Europe	28	4654.45	6535	0.727787	139181966
ERR5185711	PRJEB37886	AMPLICON	SAMEA7865453	ERX4990558	COG-UK/ALDP-F83006	Illumina NovaSeq 6000	PAIRED	PCR	VIRAL RNA	Severe acute respiratory syndrome coronavirus 2	Homo sapiens	ILLUMINA	2021-01-08	United Kingdom	Europe	44	4621.43	5198	0.848209	138194615
ERR5185712	PRJEB37886	AMPLICON	SAMEA7865454	ERX4990559	COG-UK/ALDP-F831C7	Illumina NovaSeq 6000	PAIRED	PCR	VIRAL RNA	Severe acute respiratory syndrome coronavirus 2	Homo sapiens	ILLUMINA	2021-01-08	United Kingdom	Europe	79	1697.6	906	0.849848	50763410
ERR5185713	PRJEB37886	AMPLICON	SAMEA7865455	ERX4990560	COG-UK/ALDP-F83060	Illumina NovaSeq 6000	PAIRED	PCR	VIRAL RNA	Severe acute respiratory syndrome coronavirus 2	Homo sapiens	ILLUMINA	2021-01-09	United Kingdom	Europe	37	4582.48	4909	0.886567	137030042
ERR5185714	PRJEB37886	AMPLICON	SAMEA7865456	ERX4990561	COG-UK/ALDP-F83130	Illumina NovaSeq 6000	PAIRED	PCR	VIRAL RNA	Severe acute respiratory syndrome coronavirus 2	Homo sapiens	ILLUMINA	2021-01-08	United Kingdom	Europe	44	4577.16	4795	0.869077	136870865
ERR5185715	PRJEB37886	AMPLICON	SAMEA7865457	ERX4990562	COG-UK/ALDP-F82FA0	Illumina NovaSeq 6000	PAIRED	PCR	VIRAL RNA	Severe acute respiratory syndrome coronavirus 2	Homo sapiens	ILLUMINA	2021-01-09	United Kingdom	Europe	45	4588.24	4614	0.892252	137202049
ERR5185716	PRJEB37886	AMPLICON	SAMEA7865458	ERX4990563	COG-UK/ALDP-F831A9	Illumina NovaSeq 6000	PAIRED	PCR	VIRAL RNA	Severe acute respiratory syndrome coronavirus 2	Homo sapiens	ILLUMINA	2021-01-08	United Kingdom	Europe	25	4582.32	4421	0.932615	137025215
ERR5185717	PRJEB37886	AMPLICON	SAMEA7865459	ERX4990564	COG-UK/ALDP-F83015	Illumina NovaSeq 6000	PAIRED	PCR	VIRAL RNA	Severe acute respiratory syndrome coronavirus 2	Homo sapiens	ILLUMINA	2021-01-09	United Kingdom	Europe	44	4138.55	3971	0.95676	123754986
ERR5185718	PRJEB37886	AMPLICON	SAMEA7865460	ERX4990565	COG-UK/ALDP-F8314F	Illumina NovaSeq 6000	PAIRED	PCR	VIRAL RNA	Severe acute respiratory syndrome coronavirus 2	Homo sapiens	ILLUMINA	2021-01-08	United Kingdom	Europe	43	4628.59	5203	0.881851	138408757
ERR5185719	PRJEB37886	AMPLICON	SAMEA7865461	ERX4990566	COG-UK/ALDP-F8307F	Illumina NovaSeq 6000	PAIRED	PCR	VIRAL RNA	Severe acute respiratory syndrome coronavirus 2	Homo sapiens	ILLUMINA	2021-01-09	United Kingdom	Europe	44	4581.27	4864	0.889844	136993719
ERR5185720	PRJEB37886	AMPLICON	SAMEA7865462	ERX4990567	COG-UK/ALDP-F82131	Illumina NovaSeq 6000	PAIRED	PCR	VIRAL RNA	Severe acute respiratory syndrome coronavirus 2	Homo sapiens	ILLUMINA	2021-01-08	United Kingdom	Europe	62	3104.71	2698	0.927532	92840269
ERR5185721	PRJEB37886	AMPLICON	SAMEA7865463	ERX4990568	COG-UK/ALDP-F8223E	Illumina NovaSeq 6000	PAIRED	PCR	VIRAL RNA	Severe acute respiratory syndrome coronavirus 2	Homo sapiens	ILLUMINA	2021-01-08	United Kingdom	Europe	45	4506.72	4483	0.962111	134764497
ERR5185722	PRJEB37886	AMPLICON	SAMEA7865464	ERX4990569	COG-UK/ALDP-F815DC	Illumina NovaSeq 6000	PAIRED	PCR	VIRAL RNA	Severe acute respiratory syndrome coronavirus 2	Homo sapiens	ILLUMINA	2021-01-09	United Kingdom	Europe	49	4453.54	4467	0.90118	133174080
ERR5185723	PRJEB37886	AMPLICON	SAMEA7865465	ERX4990570	COG-UK/ALDP-F8226B	Illumina NovaSeq 6000	PAIRED	PCR	VIRAL RNA	Severe acute respiratory syndrome coronavirus 2	Homo sapiens	ILLUMINA	2021-01-08	United Kingdom	Europe	25	4692.83	7464	0.696084	140329579
ERR5185724	PRJEB37886	AMPLICON	SAMEA7865466	ERX4990571	COG-UK/ALDP-F81606	Illumina NovaSeq 6000	PAIRED	PCR	VIRAL RNA	Severe acute respiratory syndrome coronavirus 2	Homo sapiens	ILLUMINA	2021-01-09	United Kingdom	Europe	47	4284.21	4103	0.953684	128110627
ERR5185725	PRJEB37886	AMPLICON	SAMEA7865467	ERX4990572	COG-UK/ALDP-F82289	Illumina NovaSeq 6000	PAIRED	PCR	VIRAL RNA	Severe acute respiratory syndrome coronavirus 2	Homo sapiens	ILLUMINA	2021-01-08	United Kingdom	Europe	28	2409.75	2042	0.920577	72058824
ERR5185726	PRJEB37886	AMPLICON	SAMEA7865468	ERX4990573	COG-UK/ALDP-F81660	Illumina NovaSeq 6000	PAIRED	PCR	VIRAL RNA	Severe acute respiratory syndrome coronavirus 2	Homo sapiens	ILLUMINA	2021-01-09	United Kingdom	Europe	42	4136.28	3980	0.953215	123687139
ERR5185727	PRJEB37886	AMPLICON	SAMEA7865469	ERX4990574	COG-UK/ALDP-F82298	Illumina NovaSeq 6000	PAIRED	PCR	VIRAL RNA	Severe acute respiratory syndrome coronavirus 2	Homo sapiens	ILLUMINA	2021-01-08	United Kingdom	Europe	44	4599.5	4964	0.887403	137538844
ERR5185728	PRJEB37886	AMPLICON	SAMEA7865470	ERX4990575	COG-UK/ALDP-F816D9	Illumina NovaSeq 6000	PAIRED	PCR	VIRAL RNA	Severe acute respiratory syndrome coronavirus 2	Homo sapiens	ILLUMINA	2021-01-09	United Kingdom	Europe	46	2422.64	1944	0.920911	72444237
ERR5185729	PRJEB37886	AMPLICON	SAMEA7865471	ERX4990576	COG-UK/ALDP-F821C8	Illumina NovaSeq 6000	PAIRED	PCR	VIRAL RNA	Severe acute respiratory syndrome coronavirus 2	Homo sapiens	ILLUMINA	2021-01-08	United Kingdom	Europe	26	4631.24	5164	0.842156	138488044
ERR5185730	PRJEB37886	AMPLICON	SAMEA7865472	ERX4990577	COG-UK/ALDP-F81633	Illumina NovaSeq 6000	PAIRED	PCR	VIRAL RNA	Severe acute respiratory syndrome coronavirus 2	Homo sapiens	ILLUMINA	2021-01-09	United Kingdom	Europe	26	4679.22	6828	0.711668	139922847
ERR5185731	PRJEB37886	AMPLICON	SAMEA7865473	ERX4990578	COG-UK/ALDP-F8167F	Illumina NovaSeq 6000	PAIRED	PCR	VIRAL RNA	Severe acute respiratory syndrome coronavirus 2	Homo sapiens	ILLUMINA	2021-01-09	United Kingdom	Europe	28	4632.25	5876	0.825135	138518283
ERR5185732	PRJEB37886	AMPLICON	SAMEA7865474	ERX4990579	COG-UK/ALDP-F822A7	Illumina NovaSeq 6000	PAIRED	PCR	VIRAL RNA	Severe acute respiratory syndrome coronavirus 2	Homo sapiens	ILLUMINA	2021-01-08	United Kingdom	Europe	48	2214.87	1457	0.947965	66231377
ERR5185733	PRJEB37886	AMPLICON	SAMEA7865475	ERX4990580	COG-UK/ALDP-F816BB	Illumina NovaSeq 6000	PAIRED	PCR	VIRAL RNA	Severe acute respiratory syndrome coronavirus 2	Homo sapiens	ILLUMINA	2021-01-09	United Kingdom	Europe	43	4685.3	7116	0.706217	140104397
ERR5185734	PRJEB37886	AMPLICON	SAMEA7865476	ERX4990581	COG-UK/ALDP-F8224D	Illumina NovaSeq 6000	PAIRED	PCR	VIRAL RNA	Severe acute respiratory syndrome coronavirus 2	Homo sapiens	ILLUMINA	2021-01-08	United Kingdom	Europe	39	4538.4	4799	0.872889	135711921
ERR5185735	PRJEB37886	AMPLICON	SAMEA7865477	ERX4990582	COG-UK/ALDP-F8319A	Illumina NovaSeq 6000	PAIRED	PCR	VIRAL RNA	Severe acute respiratory syndrome coronavirus 2	Homo sapiens	ILLUMINA	2021-01-08	United Kingdom	Europe	41	4584.89	4539	0.955724	137101954
ERR5185736	PRJEB37886	AMPLICON	SAMEA7865478	ERX4990583	COG-UK/ALDP-F8308E	Illumina NovaSeq 6000	PAIRED	PCR	VIRAL RNA	Severe acute respiratory syndrome coronavirus 2	Homo sapiens	ILLUMINA	2021-01-09	United Kingdom	Europe	42	4645.27	5476	0.805304	138907444
ERR5185737	PRJEB37886	AMPLICON	SAMEA7865479	ERX4990584	COG-UK/ALDP-F831E5	Illumina NovaSeq 6000	PAIRED	PCR	VIRAL RNA	Severe acute respiratory syndrome coronavirus 2	Homo sapiens	ILLUMINA	2021-01-08	United Kingdom	Europe	43	4640.96	4339	0.957931	138778595
ERR5185738	PRJEB37886	AMPLICON	SAMEA7865480	ERX4990585	COG-UK/ALDP-F830BB	Illumina NovaSeq 6000	PAIRED	PCR	VIRAL RNA	Severe acute respiratory syndrome coronavirus 2	Homo sapiens	ILLUMINA	2021-01-09	United Kingdom	Europe	47	2747.59	2160	0.928502	82161089
ERR5185739	PRJEB37886	AMPLICON	SAMEA7865481	ERX4990586	COG-UK/ALDP-F8315E	Illumina NovaSeq 6000	PAIRED	PCR	VIRAL RNA	Severe acute respiratory syndrome coronavirus 2	Homo sapiens	ILLUMINA	2021-01-08	United Kingdom	Europe	39	4596.78	5019	0.870582	137457387
ERR5185740	PRJEB37886	AMPLICON	SAMEA7865482	ERX4990587	COG-UK/ALDP-F82FBF	Illumina NovaSeq 6000	PAIRED	PCR	VIRAL RNA	Severe acute respiratory syndrome coronavirus 2	Homo sapiens	ILLUMINA	2021-01-09	United Kingdom	Europe	27	4447.26	4456	0.937331	132986312
ERR5185741	PRJEB37886	AMPLICON	SAMEA7865483	ERX4990588	COG-UK/ALDP-F830CA	Illumina NovaSeq 6000	PAIRED	PCR	VIRAL RNA	Severe acute respiratory syndrome coronavirus 2	Homo sapiens	ILLUMINA	2021-01-09	United Kingdom	Europe	27	4640.61	5088	0.871451	138768109
ERR5185742	PRJEB37886	AMPLICON	SAMEA7865484	ERX4990589	COG-UK/ALDP-F831D6	Illumina NovaSeq 6000	PAIRED	PCR	VIRAL RNA	Severe acute respiratory syndrome coronavirus 2	Homo sapiens	ILLUMINA	2021-01-08	United Kingdom	Europe	26	4412.29	4366	0.934522	131940759
ERR5185743	PRJEB37886	AMPLICON	SAMEA7865485	ERX4990590	COG-UK/ALDP-F830F7	Illumina NovaSeq 6000	PAIRED	PCR	VIRAL RNA	Severe acute respiratory syndrome coronavirus 2	Homo sapiens	ILLUMINA	2021-01-09	United Kingdom	Europe	24	4668.06	5465	0.785339	139589025
ERR5185744	PRJEB37886	AMPLICON	SAMEA7865486	ERX4990591	COG-UK/ALDP-F82711	Illumina NovaSeq 6000	PAIRED	PCR	VIRAL RNA	Severe acute respiratory syndrome coronavirus 2	Homo sapiens	ILLUMINA	2021-01-07	United Kingdom	Europe	36	4298.63	4114	0.968665	128541799
ERR5185745	PRJEB37886	AMPLICON	SAMEA7865487	ERX4990592	COG-UK/ALDP-F82FCE	Illumina NovaSeq 6000	PAIRED	PCR	VIRAL RNA	Severe acute respiratory syndrome coronavirus 2	Homo sapiens	ILLUMINA	2021-01-09	United Kingdom	Europe	42	4633.66	4828	0.912651	138560267
ERR5185746	PRJEB37886	AMPLICON	SAMEA7865488	ERX4990593	COG-UK/ALDP-F827B7	Illumina NovaSeq 6000	PAIRED	PCR	VIRAL RNA	Severe acute respiratory syndrome coronavirus 2	Homo sapiens	ILLUMINA	2021-01-07	United Kingdom	Europe	40	4459.61	4220	0.960606	133355607
ERR5185747	PRJEB37886	AMPLICON	SAMEA7865489	ERX4990594	COG-UK/ALDP-F83024	Illumina NovaSeq 6000	PAIRED	PCR	VIRAL RNA	Severe acute respiratory syndrome coronavirus 2	Homo sapiens	ILLUMINA	2021-01-08	United Kingdom	Europe	41	4639.44	6176	0.791559	138733054
ERR5185748	PRJEB37886	AMPLICON	SAMEA7865490	ERX4990595	COG-UK/ALDP-F830D9	Illumina NovaSeq 6000	PAIRED	PCR	VIRAL RNA	Severe acute respiratory syndrome coronavirus 2	Homo sapiens	ILLUMINA	2021-01-09	United Kingdom	Europe	50	4692.29	7388	0.708859	140313608
ERR5185749	PRJEB37886	AMPLICON	SAMEA7865491	ERX4990596	COG-UK/ALDP-F815EB	Illumina NovaSeq 6000	PAIRED	PCR	VIRAL RNA	Severe acute respiratory syndrome coronavirus 2	Homo sapiens	ILLUMINA	2021-01-09	United Kingdom	Europe	42	4565.81	4786	0.884794	136531282
ERR5185750	PRJEB37886	AMPLICON	SAMEA7865492	ERX4990597	COG-UK/ALDP-F822B6	Illumina NovaSeq 6000	PAIRED	PCR	VIRAL RNA	Severe acute respiratory syndrome coronavirus 2	Homo sapiens	ILLUMINA	2021-01-08	United Kingdom	Europe	27	4288.97	4077	0.968398	128252959
ERR5185751	PRJEB37886	AMPLICON	SAMEA7865493	ERX4990598	COG-UK/ALDP-F81642	Illumina NovaSeq 6000	PAIRED	PCR	VIRAL RNA	Severe acute respiratory syndrome coronavirus 2	Homo sapiens	ILLUMINA	2021-01-09	United Kingdom	Europe	27	4686.43	6486	0.72257	140138296
ERR5185752	PRJEB37886	AMPLICON	SAMEA7865494	ERX4990599	COG-UK/ALDP-F821F5	Illumina NovaSeq 6000	PAIRED	PCR	VIRAL RNA	Severe acute respiratory syndrome coronavirus 2	Homo sapiens	ILLUMINA	2021-01-08	United Kingdom	Europe	27	4684.44	7990	0.654817	140078688
ERR5185753	PRJEB37886	AMPLICON	SAMEA7865495	ERX4990600	COG-UK/ALDP-F816E8	Illumina NovaSeq 6000	PAIRED	PCR	VIRAL RNA	Severe acute respiratory syndrome coronavirus 2	Homo sapiens	ILLUMINA	2021-01-09	United Kingdom	Europe	42	4399.01	4038	0.995318	131543737
ERR5185754	PRJEB37886	AMPLICON	SAMEA7865496	ERX4990601	COG-UK/ALDP-F82210	Illumina NovaSeq 6000	PAIRED	PCR	VIRAL RNA	Severe acute respiratory syndrome coronavirus 2	Homo sapiens	ILLUMINA	2021-01-08	United Kingdom	Europe	28	4627.44	4512	0.940374	138374377
ERR5185755	PRJEB37886	AMPLICON	SAMEA7865497	ERX4990602	COG-UK/ALDP-F816CA	Illumina NovaSeq 6000	PAIRED	PCR	VIRAL RNA	Severe acute respiratory syndrome coronavirus 2	Homo sapiens	ILLUMINA	2021-01-09	United Kingdom	Europe	33	4531.34	4548	0.888907	135500609
ERR5185756	PRJEB37886	AMPLICON	SAMEA7865498	ERX4990603	COG-UK/ALDP-F82201	Illumina NovaSeq 6000	PAIRED	PCR	VIRAL RNA	Severe acute respiratory syndrome coronavirus 2	Homo sapiens	ILLUMINA	2021-01-08	United Kingdom	Europe	43	4605.93	5095	0.893991	137731010
ERR5185757	PRJEB37886	AMPLICON	SAMEA7865499	ERX4990604	COG-UK/ALDP-F815FA	Illumina NovaSeq 6000	PAIRED	PCR	VIRAL RNA	Severe acute respiratory syndrome coronavirus 2	Homo sapiens	ILLUMINA	2021-01-09	United Kingdom	Europe	49	4608.96	5258	0.82179	137821700
ERR5185758	PRJEB37886	AMPLICON	SAMEA7865500	ERX4990605	COG-UK/ALDP-F8225C	Illumina NovaSeq 6000	PAIRED	PCR	VIRAL RNA	Severe acute respiratory syndrome coronavirus 2	Homo sapiens	ILLUMINA	2021-01-08	United Kingdom	Europe	23	4590.64	4318	0.97104	137273841
ERR5185759	PRJEB37886	AMPLICON	SAMEA7865501	ERX4990606	COG-UK/ALDP-F8168E	Illumina NovaSeq 6000	PAIRED	PCR	VIRAL RNA	Severe acute respiratory syndrome coronavirus 2	Homo sapiens	ILLUMINA	2021-01-09	United Kingdom	Europe	41	4624.45	5139	0.834866	138284797
ERR5185760	PRJEB37886	AMPLICON	SAMEA7865502	ERX4990607	COG-UK/ALDP-F8227A	Illumina NovaSeq 6000	PAIRED	PCR	VIRAL RNA	Severe acute respiratory syndrome coronavirus 2	Homo sapiens	ILLUMINA	2021-01-08	United Kingdom	Europe	45	4345.12	4126	0.956292	129932068
ERR5185761	PRJEB37886	AMPLICON	SAMEA7865503	ERX4990608	COG-UK/ALDP-F816AC	Illumina NovaSeq 6000	PAIRED	PCR	VIRAL RNA	Severe acute respiratory syndrome coronavirus 2	Homo sapiens	ILLUMINA	2021-01-09	United Kingdom	Europe	45	4220.67	4098	0.95375	126210613
ERR5185762	PRJEB37886	AMPLICON	SAMEA7865504	ERX4990609	COG-UK/ALDP-F8222F	Illumina NovaSeq 6000	PAIRED	PCR	VIRAL RNA	Severe acute respiratory syndrome coronavirus 2	Homo sapiens	ILLUMINA	2021-01-08	United Kingdom	Europe	47	3870.27	3580	0.952413	115732608
ERR5185763	PRJEB37886	AMPLICON	SAMEA7865505	ERX4990610	COG-UK/ALDP-F81615	Illumina NovaSeq 6000	PAIRED	PCR	VIRAL RNA	Severe acute respiratory syndrome coronavirus 2	Homo sapiens	ILLUMINA	2021-01-09	United Kingdom	Europe	43	3712.28	3614	0.952279	111008326
ERR5185764	PRJEB37886	AMPLICON	SAMEA7865506	ERX4990611	COG-UK/ALDP-F82517	Illumina NovaSeq 6000	PAIRED	PCR	VIRAL RNA	Severe acute respiratory syndrome coronavirus 2	Homo sapiens	ILLUMINA	2021-01-06	United Kingdom	Europe	43	4374.04	4207	0.946661	130797042
ERR5185765	PRJEB37886	AMPLICON	SAMEA7865507	ERX4990612	COG-UK/ALDP-F82799	Illumina NovaSeq 6000	PAIRED	PCR	VIRAL RNA	Severe acute respiratory syndrome coronavirus 2	Homo sapiens	ILLUMINA	2021-01-07	United Kingdom	Europe	25	4625.08	5693	0.822025	138303618
ERR5185766	PRJEB37886	AMPLICON	SAMEA7865508	ERX4990613	COG-UK/ALDP-F83103	Illumina NovaSeq 6000	PAIRED	PCR	VIRAL RNA	Severe acute respiratory syndrome coronavirus 2	Homo sapiens	ILLUMINA	2021-01-09	United Kingdom	Europe	45	4663.03	6983	0.704745	139438449
ERR5185767	PRJEB37886	AMPLICON	SAMEA7865509	ERX4990614	COG-UK/ALDP-F8274E	Illumina NovaSeq 6000	PAIRED	PCR	VIRAL RNA	Severe acute respiratory syndrome coronavirus 2	Homo sapiens	ILLUMINA	2021-01-08	United Kingdom	Europe	78	914.242	434	0.78233	27338567
ERR5185768	PRJEB37886	AMPLICON	SAMEA7865510	ERX4990615	COG-UK/ALDP-F826F6	Illumina NovaSeq 6000	PAIRED	PCR	VIRAL RNA	Severe acute respiratory syndrome coronavirus 2	Homo sapiens	ILLUMINA	2021-01-08	United Kingdom	Europe	41	4626.24	4850	0.91352	138338552
ERR5185769	PRJEB37886	AMPLICON	SAMEA7865511	ERX4990616	COG-UK/ALDP-F82FDD	Illumina NovaSeq 6000	PAIRED	PCR	VIRAL RNA	Severe acute respiratory syndrome coronavirus 2	Homo sapiens	ILLUMINA	2021-01-08	United Kingdom	Europe	41	4047.32	3785	0.960706	121026990
ERR5185770	PRJEB37886	AMPLICON	SAMEA7865512	ERX4990617	COG-UK/ALDP-F8276C	Illumina NovaSeq 6000	PAIRED	PCR	VIRAL RNA	Severe acute respiratory syndrome coronavirus 2	Homo sapiens	ILLUMINA	2021-01-08	United Kingdom	Europe	42	4612.71	4441	0.976424	137933751
ERR5185771	PRJEB37886	AMPLICON	SAMEA7865513	ERX4990618	COG-UK/ALDP-F82FEC	Illumina NovaSeq 6000	PAIRED	PCR	VIRAL RNA	Severe acute respiratory syndrome coronavirus 2	Homo sapiens	ILLUMINA	2021-01-08	United Kingdom	Europe	26	4450.06	4273	0.964719	133070204
ERR5185772	PRJEB37886	AMPLICON	SAMEA7865514	ERX4990619	COG-UK/ALDP-F82702	Illumina NovaSeq 6000	PAIRED	PCR	VIRAL RNA	Severe acute respiratory syndrome coronavirus 2	Homo sapiens	ILLUMINA	2021-01-08	United Kingdom	Europe	33	3896.22	3731	0.951042	116508745
ERR5185773	PRJEB37886	AMPLICON	SAMEA7865515	ERX4990620	COG-UK/ALDP-F83033	Illumina NovaSeq 6000	PAIRED	PCR	VIRAL RNA	Severe acute respiratory syndrome coronavirus 2	Homo sapiens	ILLUMINA	2021-01-09	United Kingdom	Europe	27	4022.21	3802	0.953784	120276195
ERR5185774	PRJEB37886	AMPLICON	SAMEA7865516	ERX4990621	COG-UK/ALDP-F8273F	Illumina NovaSeq 6000	PAIRED	PCR	VIRAL RNA	Severe acute respiratory syndrome coronavirus 2	Homo sapiens	ILLUMINA	2021-01-08	United Kingdom	Europe	42	4646.23	6985	0.726583	138936113
ERR5185775	PRJEB37886	AMPLICON	SAMEA7865517	ERX4990622	COG-UK/ALDP-F830E8	Illumina NovaSeq 6000	PAIRED	PCR	VIRAL RNA	Severe acute respiratory syndrome coronavirus 2	Homo sapiens	ILLUMINA	2021-01-09	United Kingdom	Europe	24	4548.35	4446	0.944454	136009408
ERR5185776	PRJEB37886	AMPLICON	SAMEA7865518	ERX4990623	COG-UK/ALDP-F8275D	Illumina NovaSeq 6000	PAIRED	PCR	VIRAL RNA	Severe acute respiratory syndrome coronavirus 2	Homo sapiens	ILLUMINA	2021-01-08	United Kingdom	Europe	40	4474.94	4562	0.900478	133814144
ERR5185777	PRJEB37886	AMPLICON	SAMEA7865519	ERX4990624	COG-UK/ALDP-F83042	Illumina NovaSeq 6000	PAIRED	PCR	VIRAL RNA	Severe acute respiratory syndrome coronavirus 2	Homo sapiens	ILLUMINA	2021-01-09	United Kingdom	Europe	43	4683.15	7200	0.695415	140040093
ERR5185778	PRJEB37886	AMPLICON	SAMEA7865520	ERX4990625	COG-UK/ALDP-F8277B	Illumina NovaSeq 6000	PAIRED	PCR	VIRAL RNA	Severe acute respiratory syndrome coronavirus 2	Homo sapiens	ILLUMINA	2021-01-08	United Kingdom	Europe	27	4487.65	4341	0.952647	134194248
ERR5185779	PRJEB37886	AMPLICON	SAMEA7865521	ERX4990626	COG-UK/ALDP-F830AC	Illumina NovaSeq 6000	PAIRED	PCR	VIRAL RNA	Severe acute respiratory syndrome coronavirus 2	Homo sapiens	ILLUMINA	2021-01-09	United Kingdom	Europe	25	4654.41	6287	0.740929	139180732
ERR5185780	PRJEB37886	AMPLICON	SAMEA7865522	ERX4990627	COG-UK/ALDP-F81651	Illumina NovaSeq 6000	PAIRED	PCR	VIRAL RNA	Severe acute respiratory syndrome coronavirus 2	Homo sapiens	ILLUMINA	2021-01-09	United Kingdom	Europe	26	4672.95	6002	0.754272	139735236
ERR5185781	PRJEB37886	AMPLICON	SAMEA7865523	ERX4990628	COG-UK/ALDP-F82869	Illumina NovaSeq 6000	PAIRED	PCR	VIRAL RNA	Severe acute respiratory syndrome coronavirus 2	Homo sapiens	ILLUMINA	2021-01-08	United Kingdom	Europe	43	4622.45	5091	0.886199	138225255
ERR5185782	PRJEB37886	AMPLICON	SAMEA7865524	ERX4990629	COG-UK/ALDP-F81624	Illumina NovaSeq 6000	PAIRED	PCR	VIRAL RNA	Severe acute respiratory syndrome coronavirus 2	Homo sapiens	ILLUMINA	2021-01-09	United Kingdom	Europe	41	4677.22	7638	0.679464	139862786
ERR5185783	PRJEB37886	AMPLICON	SAMEA7865525	ERX4990630	COG-UK/ALDP-F827C6	Illumina NovaSeq 6000	PAIRED	PCR	VIRAL RNA	Severe acute respiratory syndrome coronavirus 2	Homo sapiens	ILLUMINA	2021-01-08	United Kingdom	Europe	29	4641.05	6366	0.746514	138781309
ERR5185784	PRJEB37886	AMPLICON	SAMEA7865526	ERX4990631	COG-UK/ALDP-F8169D	Illumina NovaSeq 6000	PAIRED	PCR	VIRAL RNA	Severe acute respiratory syndrome coronavirus 2	Homo sapiens	ILLUMINA	2021-01-09	United Kingdom	Europe	42	4679.69	6905	0.73618	139936707
ERR5185785	PRJEB37886	AMPLICON	SAMEA7865527	ERX4990632	COG-UK/ALDP-F8283C	Illumina NovaSeq 6000	PAIRED	PCR	VIRAL RNA	Severe acute respiratory syndrome coronavirus 2	Homo sapiens	ILLUMINA	2021-01-08	United Kingdom	Europe	38	2793.97	2138	0.915259	83548059
ERR5185786	PRJEB37886	AMPLICON	SAMEA7865528	ERX4990633	COG-UK/ALDP-F818C4	Illumina NovaSeq 6000	PAIRED	PCR	VIRAL RNA	Severe acute respiratory syndrome coronavirus 2	Homo sapiens	ILLUMINA	2021-01-08	United Kingdom	Europe	44	4625.91	5240	0.850617	138328623
ERR5185787	PRJEB37886	AMPLICON	SAMEA7865529	ERX4990634	COG-UK/ALDP-F827D5	Illumina NovaSeq 6000	PAIRED	PCR	VIRAL RNA	Severe acute respiratory syndrome coronavirus 2	Homo sapiens	ILLUMINA	2021-01-08	United Kingdom	Europe	49	4664.8	4940	0.903087	139491525
ERR5185788	PRJEB37886	AMPLICON	SAMEA7865530	ERX4990635	COG-UK/ALDP-F8190D	Illumina NovaSeq 6000	PAIRED	PCR	VIRAL RNA	Severe acute respiratory syndrome coronavirus 2	Homo sapiens	ILLUMINA	2021-01-08	United Kingdom	Europe	44	4622.08	5811	0.802929	138214207
ERR5185789	PRJEB37886	AMPLICON	SAMEA7865531	ERX4990636	COG-UK/ALDP-F8280F	Illumina NovaSeq 6000	PAIRED	PCR	VIRAL RNA	Severe acute respiratory syndrome coronavirus 2	Homo sapiens	ILLUMINA	2021-01-08	United Kingdom	Europe	46	4616.24	5084	0.873926	138039329
ERR5185790	PRJEB37886	AMPLICON	SAMEA7865532	ERX4990637	COG-UK/ALDP-F81994	Illumina NovaSeq 6000	PAIRED	PCR	VIRAL RNA	Severe acute respiratory syndrome coronavirus 2	Homo sapiens	ILLUMINA	2021-01-08	United Kingdom	Europe	29	4655.12	5661	0.786844	139202128
ERR5185791	PRJEB37886	AMPLICON	SAMEA7865533	ERX4990638	COG-UK/ALDP-F82878	Illumina NovaSeq 6000	PAIRED	PCR	VIRAL RNA	Severe acute respiratory syndrome coronavirus 2	Homo sapiens	ILLUMINA	2021-01-08	United Kingdom	Europe	43	4617.69	5312	0.812728	138082798
ERR5185792	PRJEB37886	AMPLICON	SAMEA7865534	ERX4990639	COG-UK/ALDP-F8191C	Illumina NovaSeq 6000	PAIRED	PCR	VIRAL RNA	Severe acute respiratory syndrome coronavirus 2	Homo sapiens	ILLUMINA	2021-01-08	United Kingdom	Europe	108	850.633	362	0.786677	25436473
ERR5185793	PRJEB37886	AMPLICON	SAMEA7865535	ERX4990640	COG-UK/ALDP-F82887	Illumina NovaSeq 6000	PAIRED	PCR	VIRAL RNA	Severe acute respiratory syndrome coronavirus 2	Homo sapiens	ILLUMINA	2021-01-08	United Kingdom	Europe	45	4639.08	5219	0.814065	138722358
ERR5185794	PRJEB37886	AMPLICON	SAMEA7865536	ERX4990641	COG-UK/ALDP-F8192B	Illumina NovaSeq 6000	PAIRED	PCR	VIRAL RNA	Severe acute respiratory syndrome coronavirus 2	Homo sapiens	ILLUMINA	2021-01-08	United Kingdom	Europe	49	4583.06	4625	0.931512	137047134
ERR5185795	PRJEB37886	AMPLICON	SAMEA7865537	ERX4990642	COG-UK/ALDP-F828B4	Illumina NovaSeq 6000	PAIRED	PCR	VIRAL RNA	Severe acute respiratory syndrome coronavirus 2	Homo sapiens	ILLUMINA	2021-01-08	United Kingdom	Europe	47	3844.74	3514	0.961074	114969286
ERR5185796	PRJEB37886	AMPLICON	SAMEA7865538	ERX4990643	COG-UK/ALDP-F8278A	Illumina NovaSeq 6000	PAIRED	PCR	VIRAL RNA	Severe acute respiratory syndrome coronavirus 2	Homo sapiens	ILLUMINA	2021-01-08	United Kingdom	Europe	43	4450.37	4270	0.923252	133079391
ERR5185797	PRJEB37886	AMPLICON	SAMEA7865539	ERX4990644	COG-UK/ALDP-F83112	Illumina NovaSeq 6000	PAIRED	PCR	VIRAL RNA	Severe acute respiratory syndrome coronavirus 2	Homo sapiens	ILLUMINA	2021-01-09	United Kingdom	Europe	28	4668.33	5950	0.769187	139597101
ERR5185798	PRJEB37886	AMPLICON	SAMEA7865540	ERX4990645	COG-UK/ALDP-F827A8	Illumina NovaSeq 6000	PAIRED	PCR	VIRAL RNA	Severe acute respiratory syndrome coronavirus 2	Homo sapiens	ILLUMINA	2021-01-08	United Kingdom	Europe	25	3329.12	1970	0.995954	99550756
ERR5185799	PRJEB37886	AMPLICON	SAMEA7865541	ERX4990646	COG-UK/ALDP-F82FFB	Illumina NovaSeq 6000	PAIRED	PCR	VIRAL RNA	Severe acute respiratory syndrome coronavirus 2	Homo sapiens	ILLUMINA	2021-01-09	United Kingdom	Europe	28	4549.96	4532	0.933518	136057598
ERR5185800	PRJEB37886	AMPLICON	SAMEA7865542	ERX4990647	COG-UK/ALDP-F82B24	Illumina NovaSeq 6000	PAIRED	PCR	VIRAL RNA	Severe acute respiratory syndrome coronavirus 2	Homo sapiens	ILLUMINA	2021-01-08	United Kingdom	Europe	43	4613.78	4421	0.953182	137965927
ERR5185801	PRJEB37886	AMPLICON	SAMEA7865543	ERX4990648	COG-UK/ALDP-F83051	Illumina NovaSeq 6000	PAIRED	PCR	VIRAL RNA	Severe acute respiratory syndrome coronavirus 2	Homo sapiens	ILLUMINA	2021-01-09	United Kingdom	Europe	45	3253.62	3094	0.94335	97292898
ERR5185802	PRJEB37886	AMPLICON	SAMEA7865544	ERX4990649	COG-UK/ALDP-F82AEB	Illumina NovaSeq 6000	PAIRED	PCR	VIRAL RNA	Severe acute respiratory syndrome coronavirus 2	Homo sapiens	ILLUMINA	2021-01-08	United Kingdom	Europe	46	4668.18	7042	0.731599	139592733
ERR5185803	PRJEB37886	AMPLICON	SAMEA7865545	ERX4990650	COG-UK/ALDP-F82F82	Illumina NovaSeq 6000	PAIRED	PCR	VIRAL RNA	Severe acute respiratory syndrome coronavirus 2	Homo sapiens	ILLUMINA	2021-01-08	United Kingdom	Europe	69	2231.69	1598	0.921011	66734224
ERR5185804	PRJEB37886	AMPLICON	SAMEA7865546	ERX4990651	COG-UK/ALDP-F82BAC	Illumina NovaSeq 6000	PAIRED	PCR	VIRAL RNA	Severe acute respiratory syndrome coronavirus 2	Homo sapiens	ILLUMINA	2021-01-08	United Kingdom	Europe	42	4484.64	4504	0.949704	134104255
ERR5185805	PRJEB37886	AMPLICON	SAMEA7865547	ERX4990652	COG-UK/ALDP-F82F91	Illumina NovaSeq 6000	PAIRED	PCR	VIRAL RNA	Severe acute respiratory syndrome coronavirus 2	Homo sapiens	ILLUMINA	2021-01-07	United Kingdom	Europe	48	4345.56	4124	0.960706	129945185
ERR5185806	PRJEB37886	AMPLICON	SAMEA7865548	ERX4990653	COG-UK/ALDP-F82B33	Illumina NovaSeq 6000	PAIRED	PCR	VIRAL RNA	Severe acute respiratory syndrome coronavirus 2	Homo sapiens	ILLUMINA	2021-01-08	United Kingdom	Europe	29	4641.94	5574	0.769321	138807849
ERR5185807	PRJEB37886	AMPLICON	SAMEA7865549	ERX4990654	COG-UK/ALDP-F82C03	Illumina NovaSeq 6000	PAIRED	PCR	VIRAL RNA	Severe acute respiratory syndrome coronavirus 2	Homo sapiens	ILLUMINA	2021-01-08	United Kingdom	Europe	44	4583.59	5019	0.908471	137063000
ERR5185808	PRJEB37886	AMPLICON	SAMEA7865550	ERX4990655	COG-UK/ALDP-F82BCA	Illumina NovaSeq 6000	PAIRED	PCR	VIRAL RNA	Severe acute respiratory syndrome coronavirus 2	Homo sapiens	ILLUMINA	2021-01-08	United Kingdom	Europe	40	4652.94	5612	0.794904	139136864
ERR5185809	PRJEB37886	AMPLICON	SAMEA7865551	ERX4990656	COG-UK/ALDP-F82C12	Illumina NovaSeq 6000	PAIRED	PCR	VIRAL RNA	Severe acute respiratory syndrome coronavirus 2	Homo sapiens	ILLUMINA	2021-01-08	United Kingdom	Europe	49	3358.98	3053	0.94325	100443636
ERR5185810	PRJEB37886	AMPLICON	SAMEA7865552	ERX4990657	COG-UK/ALDP-F82B42	Illumina NovaSeq 6000	PAIRED	PCR	VIRAL RNA	Severe acute respiratory syndrome coronavirus 2	Homo sapiens	ILLUMINA	2021-01-08	United Kingdom	Europe	30	4593.5	5686	0.784303	137359336
ERR5185811	PRJEB37886	AMPLICON	SAMEA7865553	ERX4990658	COG-UK/ALDP-F827F3	Illumina NovaSeq 6000	PAIRED	PCR	VIRAL RNA	Severe acute respiratory syndrome coronavirus 2	Homo sapiens	ILLUMINA	2021-01-08	United Kingdom	Europe	48	4202.8	4128	0.947865	125676344
ERR5185812	PRJEB37886	AMPLICON	SAMEA7865554	ERX4990659	COG-UK/ALDP-F8193A	Illumina NovaSeq 6000	PAIRED	PCR	VIRAL RNA	Severe acute respiratory syndrome coronavirus 2	Homo sapiens	ILLUMINA	2021-01-08	United Kingdom	Europe	27	4449.7	4349	0.920142	133059464
ERR5185813	PRJEB37886	AMPLICON	SAMEA7865555	ERX4990660	COG-UK/ALDP-F81967	Illumina NovaSeq 6000	PAIRED	PCR	VIRAL RNA	Severe acute respiratory syndrome coronavirus 2	Homo sapiens	ILLUMINA	2021-01-08	United Kingdom	Europe	47	2906.47	2653	0.913387	86912049
ERR5185814	PRJEB37886	AMPLICON	SAMEA7865556	ERX4990661	COG-UK/ALDP-F8281E	Illumina NovaSeq 6000	PAIRED	PCR	VIRAL RNA	Severe acute respiratory syndrome coronavirus 2	Homo sapiens	ILLUMINA	2021-01-08	United Kingdom	Europe	44	4663.05	6420	0.745912	139439206
ERR5185815	PRJEB37886	AMPLICON	SAMEA7865557	ERX4990662	COG-UK/ALDP-F81976	Illumina NovaSeq 6000	PAIRED	PCR	VIRAL RNA	Severe acute respiratory syndrome coronavirus 2	Homo sapiens	ILLUMINA	2021-01-08	United Kingdom	Europe	55	2993.44	2750	0.887269	89512834
ERR5185816	PRJEB37886	AMPLICON	SAMEA7865558	ERX4990663	COG-UK/ALDP-F8284B	Illumina NovaSeq 6000	PAIRED	PCR	VIRAL RNA	Severe acute respiratory syndrome coronavirus 2	Homo sapiens	ILLUMINA	2021-01-08	United Kingdom	Europe	83	1057.3	523	0.805739	31616494
ERR5185817	PRJEB37886	AMPLICON	SAMEA7865559	ERX4990664	COG-UK/ALDP-F818D3	Illumina NovaSeq 6000	PAIRED	PCR	VIRAL RNA	Severe acute respiratory syndrome coronavirus 2	Homo sapiens	ILLUMINA	2021-01-08	United Kingdom	Europe	30	4524.98	4868	0.877103	135310577
ERR5185818	PRJEB37886	AMPLICON	SAMEA7865560	ERX4990665	COG-UK/ALDP-F82896	Illumina NovaSeq 6000	PAIRED	PCR	VIRAL RNA	Severe acute respiratory syndrome coronavirus 2	Homo sapiens	ILLUMINA	2021-01-08	United Kingdom	Europe	46	4617.69	4652	0.942079	138082817
ERR5185819	PRJEB37886	AMPLICON	SAMEA7865561	ERX4990666	COG-UK/ALDP-F818F1	Illumina NovaSeq 6000	PAIRED	PCR	VIRAL RNA	Severe acute respiratory syndrome coronavirus 2	Homo sapiens	ILLUMINA	2021-01-08	United Kingdom	Europe	38	4385.01	4301	0.936762	131124861
ERR5185820	PRJEB37886	AMPLICON	SAMEA7865562	ERX4990667	COG-UK/ALDP-F827E4	Illumina NovaSeq 6000	PAIRED	PCR	VIRAL RNA	Severe acute respiratory syndrome coronavirus 2	Homo sapiens	ILLUMINA	2021-01-08	United Kingdom	Europe	52	3882.68	3797	0.938234	116103836
ERR5185821	PRJEB37886	AMPLICON	SAMEA7865563	ERX4990668	COG-UK/ALDP-F81958	Illumina NovaSeq 6000	PAIRED	PCR	VIRAL RNA	Severe acute respiratory syndrome coronavirus 2	Homo sapiens	ILLUMINA	2021-01-08	United Kingdom	Europe	42	4651.23	6571	0.750594	139085606
ERR5185822	PRJEB37886	AMPLICON	SAMEA7865564	ERX4990669	COG-UK/ALDP-F8285A	Illumina NovaSeq 6000	PAIRED	PCR	VIRAL RNA	Severe acute respiratory syndrome coronavirus 2	Homo sapiens	ILLUMINA	2021-01-08	United Kingdom	Europe	46	4661.57	7475	0.685617	139394884
ERR5185823	PRJEB37886	AMPLICON	SAMEA7865565	ERX4990670	COG-UK/ALDP-F818E2	Illumina NovaSeq 6000	PAIRED	PCR	VIRAL RNA	Severe acute respiratory syndrome coronavirus 2	Homo sapiens	ILLUMINA	2021-01-08	United Kingdom	Europe	27	4674.34	7486	0.67418	139776731
ERR5185824	PRJEB37886	AMPLICON	SAMEA7865566	ERX4990671	COG-UK/ALDP-F828C3	Illumina NovaSeq 6000	PAIRED	PCR	VIRAL RNA	Severe acute respiratory syndrome coronavirus 2	Homo sapiens	ILLUMINA	2021-01-08	United Kingdom	Europe	28	4233.47	4077	0.932214	126593585
ERR5185825	PRJEB37886	AMPLICON	SAMEA7865567	ERX4990672	COG-UK/ALDP-F82B7F	Illumina NovaSeq 6000	PAIRED	PCR	VIRAL RNA	Severe acute respiratory syndrome coronavirus 2	Homo sapiens	ILLUMINA	2021-01-08	United Kingdom	Europe	78	778.951	344	0.798883	23292963
ERR5185826	PRJEB37886	AMPLICON	SAMEA7865568	ERX4990673	COG-UK/ALDP-F82D00	Illumina NovaSeq 6000	PAIRED	PCR	VIRAL RNA	Severe acute respiratory syndrome coronavirus 2	Homo sapiens	ILLUMINA	2021-01-09	United Kingdom	Europe	47	3604.69	3419	0.949972	107790898
ERR5185827	PRJEB37886	AMPLICON	SAMEA7865569	ERX4990674	COG-UK/ALDP-F82B06	Illumina NovaSeq 6000	PAIRED	PCR	VIRAL RNA	Severe acute respiratory syndrome coronavirus 2	Homo sapiens	ILLUMINA	2021-01-08	United Kingdom	Europe	44	4522.82	4650	0.885898	135246028
ERR5185828	PRJEB37886	AMPLICON	SAMEA7865570	ERX4990675	COG-UK/ALDP-F82D6A	Illumina NovaSeq 6000	PAIRED	PCR	VIRAL RNA	Severe acute respiratory syndrome coronavirus 2	Homo sapiens	ILLUMINA	2021-01-09	United Kingdom	Europe	42	4539.71	4701	0.878975	135751079
ERR5185829	PRJEB37886	AMPLICON	SAMEA7865571	ERX4990676	COG-UK/ALDP-F82CA9	Illumina NovaSeq 6000	PAIRED	PCR	VIRAL RNA	Severe acute respiratory syndrome coronavirus 2	Homo sapiens	ILLUMINA	2021-01-09	United Kingdom	Europe	43	4640.14	4923	0.902552	138754033
ERR5185830	PRJEB37886	AMPLICON	SAMEA7865572	ERX4990677	COG-UK/ALDP-F82B8E	Illumina NovaSeq 6000	PAIRED	PCR	VIRAL RNA	Severe acute respiratory syndrome coronavirus 2	Homo sapiens	ILLUMINA	2021-01-08	United Kingdom	Europe	28	4590.76	4658	0.900545	137277423
ERR5185831	PRJEB37886	AMPLICON	SAMEA7865573	ERX4990678	COG-UK/ALDP-F82BBB	Illumina NovaSeq 6000	PAIRED	PCR	VIRAL RNA	Severe acute respiratory syndrome coronavirus 2	Homo sapiens	ILLUMINA	2021-01-08	United Kingdom	Europe	42	4682.27	6955	0.722603	140013890
ERR5185832	PRJEB37886	AMPLICON	SAMEA7865574	ERX4990679	COG-UK/ALDP-F82D1F	Illumina NovaSeq 6000	PAIRED	PCR	VIRAL RNA	Severe acute respiratory syndrome coronavirus 2	Homo sapiens	ILLUMINA	2021-01-09	United Kingdom	Europe	25	4696.01	7605	0.682273	140424773
ERR5185833	PRJEB37886	AMPLICON	SAMEA7865575	ERX4990680	COG-UK/ALDP-F82B15	Illumina NovaSeq 6000	PAIRED	PCR	VIRAL RNA	Severe acute respiratory syndrome coronavirus 2	Homo sapiens	ILLUMINA	2021-01-08	United Kingdom	Europe	52	4479.36	4379	0.934053	133946291
ERR5185834	PRJEB37886	AMPLICON	SAMEA7865576	ERX4990681	COG-UK/ALDP-F82D5B	Illumina NovaSeq 6000	PAIRED	PCR	VIRAL RNA	Severe acute respiratory syndrome coronavirus 2	Homo sapiens	ILLUMINA	2021-01-09	United Kingdom	Europe	48	4531.4	4789	0.863726	135502423
ERR5185835	PRJEB37886	AMPLICON	SAMEA7865577	ERX4990682	COG-UK/ALDP-F82B51	Illumina NovaSeq 6000	PAIRED	PCR	VIRAL RNA	Severe acute respiratory syndrome coronavirus 2	Homo sapiens	ILLUMINA	2021-01-08	United Kingdom	Europe	46	4657.89	5420	0.81022	139285034
ERR5185836	PRJEB37886	AMPLICON	SAMEA7865578	ERX4990683	COG-UK/ALDP-F82D79	Illumina NovaSeq 6000	PAIRED	PCR	VIRAL RNA	Severe acute respiratory syndrome coronavirus 2	Homo sapiens	ILLUMINA	2021-01-09	United Kingdom	Europe	40	3546.27	3555	0.934956	106044193
ERR5185837	PRJEB37886	AMPLICON	SAMEA7865579	ERX4990684	COG-UK/ALDP-F82B60	Illumina NovaSeq 6000	PAIRED	PCR	VIRAL RNA	Severe acute respiratory syndrome coronavirus 2	Homo sapiens	ILLUMINA	2021-01-08	United Kingdom	Europe	44	4675.56	7928	0.679029	139813315
ERR5185838	PRJEB37886	AMPLICON	SAMEA7865580	ERX4990685	COG-UK/ALDP-F82C4F	Illumina NovaSeq 6000	PAIRED	PCR	VIRAL RNA	Severe acute respiratory syndrome coronavirus 2	Homo sapiens	ILLUMINA	2021-01-09	United Kingdom	Europe	43	4727.17	7997	0.667257	141356450
ERR5185839	PRJEB37886	AMPLICON	SAMEA7865581	ERX4990686	COG-UK/ALDP-F81949	Illumina NovaSeq 6000	PAIRED	PCR	VIRAL RNA	Severe acute respiratory syndrome coronavirus 2	Homo sapiens	ILLUMINA	2021-01-08	United Kingdom	Europe	32	4516.14	4385	0.956626	135046081
ERR5185840	PRJEB37886	AMPLICON	SAMEA7865582	ERX4990687	COG-UK/ALDP-F8282D	Illumina NovaSeq 6000	PAIRED	PCR	VIRAL RNA	Severe acute respiratory syndrome coronavirus 2	Homo sapiens	ILLUMINA	2021-01-08	United Kingdom	Europe	44	4661.98	5225	0.807076	139407270
ERR5185841	PRJEB37886	AMPLICON	SAMEA7865583	ERX4990688	COG-UK/ALDP-F81985	Illumina NovaSeq 6000	PAIRED	PCR	VIRAL RNA	Severe acute respiratory syndrome coronavirus 2	Homo sapiens	ILLUMINA	2021-01-08	United Kingdom	Europe	27	4456.61	4161	0.984249	133265957
ERR5185842	PRJEB37886	AMPLICON	SAMEA7865584	ERX4990689	COG-UK/ALDP-F828A5	Illumina NovaSeq 6000	PAIRED	PCR	VIRAL RNA	Severe acute respiratory syndrome coronavirus 2	Homo sapiens	ILLUMINA	2021-01-08	United Kingdom	Europe	53	3257.05	2869	0.925994	97395567
ERR5185843	PRJEB37886	AMPLICON	SAMEA7865585	ERX4990690	COG-UK/ALDP-F823B3	Illumina NovaSeq 6000	PAIRED	PCR	VIRAL RNA	Severe acute respiratory syndrome coronavirus 2	Homo sapiens	ILLUMINA	2021-01-09	United Kingdom	Europe	27	4465.38	4238	0.966023	133528266
ERR5185844	PRJEB37886	AMPLICON	SAMEA7865586	ERX4990691	COG-UK/ALDP-F826C9	Illumina NovaSeq 6000	PAIRED	PCR	VIRAL RNA	Severe acute respiratory syndrome coronavirus 2	Homo sapiens	ILLUMINA	2021-01-08	United Kingdom	Europe	29	4550.52	4414	0.949704	136074342
ERR5185845	PRJEB37886	AMPLICON	SAMEA7865587	ERX4990692	COG-UK/ALDP-F8240B	Illumina NovaSeq 6000	PAIRED	PCR	VIRAL RNA	Severe acute respiratory syndrome coronavirus 2	Homo sapiens	ILLUMINA	2021-01-09	United Kingdom	Europe	44	4521.88	4772	0.905996	135217799
ERR5185846	PRJEB37886	AMPLICON	SAMEA7865588	ERX4990693	COG-UK/ALDP-F824ED	Illumina NovaSeq 6000	PAIRED	PCR	VIRAL RNA	Severe acute respiratory syndrome coronavirus 2	Homo sapiens	ILLUMINA	2021-01-09	United Kingdom	Europe	20	4666.98	5961	0.768552	139556559
ERR5185847	PRJEB37886	AMPLICON	SAMEA7865589	ERX4990694	COG-UK/ALDP-F826D8	Illumina NovaSeq 6000	PAIRED	PCR	VIRAL RNA	Severe acute respiratory syndrome coronavirus 2	Homo sapiens	ILLUMINA	2021-01-08	United Kingdom	Europe	45	4670.56	7261	0.687991	139663736
ERR5185848	PRJEB37886	AMPLICON	SAMEA7865590	ERX4990695	COG-UK/ALDP-F82492	Illumina NovaSeq 6000	PAIRED	PCR	VIRAL RNA	Severe acute respiratory syndrome coronavirus 2	Homo sapiens	ILLUMINA	2021-01-09	United Kingdom	Europe	29	3579.77	3472	0.943885	107045783
ERR5185849	PRJEB37886	AMPLICON	SAMEA7865591	ERX4990696	COG-UK/ALDP-F826E7	Illumina NovaSeq 6000	PAIRED	PCR	VIRAL RNA	Severe acute respiratory syndrome coronavirus 2	Homo sapiens	ILLUMINA	2021-01-08	United Kingdom	Europe	43	4626.7	5929	0.829515	138352093
ERR5185850	PRJEB37886	AMPLICON	SAMEA7865592	ERX4990697	COG-UK/ALDP-F8241A	Illumina NovaSeq 6000	PAIRED	PCR	VIRAL RNA	Severe acute respiratory syndrome coronavirus 2	Homo sapiens	ILLUMINA	2021-01-09	United Kingdom	Europe	26	4554.93	4843	0.859044	136205996
ERR5185851	PRJEB37886	AMPLICON	SAMEA7865593	ERX4990698	COG-UK/ALDP-F8268D	Illumina NovaSeq 6000	PAIRED	PCR	VIRAL RNA	Severe acute respiratory syndrome coronavirus 2	Homo sapiens	ILLUMINA	2021-01-08	United Kingdom	Europe	27	4674.79	7523	0.697689	139790144
ERR5185852	PRJEB37886	AMPLICON	SAMEA7865594	ERX4990699	COG-UK/ALDP-F82C5E	Illumina NovaSeq 6000	PAIRED	PCR	VIRAL RNA	Severe acute respiratory syndrome coronavirus 2	Homo sapiens	ILLUMINA	2021-01-09	United Kingdom	Europe	42	4484.44	4374	0.949437	134098290
ERR5185853	PRJEB37886	AMPLICON	SAMEA7865595	ERX4990700	COG-UK/ALDP-F82BD9	Illumina NovaSeq 6000	PAIRED	PCR	VIRAL RNA	Severe acute respiratory syndrome coronavirus 2	Homo sapiens	ILLUMINA	2021-01-08	United Kingdom	Europe	45	4664.5	6357	0.748621	139482394
ERR5185854	PRJEB37886	AMPLICON	SAMEA7865596	ERX4990701	COG-UK/ALDP-F82CB8	Illumina NovaSeq 6000	PAIRED	PCR	VIRAL RNA	Severe acute respiratory syndrome coronavirus 2	Homo sapiens	ILLUMINA	2021-01-09	United Kingdom	Europe	44	4643.15	6005	0.77952	138844249
ERR5185855	PRJEB37886	AMPLICON	SAMEA7865597	ERX4990702	COG-UK/ALDP-F82B9D	Illumina NovaSeq 6000	PAIRED	PCR	VIRAL RNA	Severe acute respiratory syndrome coronavirus 2	Homo sapiens	ILLUMINA	2021-01-08	United Kingdom	Europe	48	4493.2	4233	0.952112	134360290
ERR5185856	PRJEB37886	AMPLICON	SAMEA7865598	ERX4990703	COG-UK/ALDP-F82D88	Illumina NovaSeq 6000	PAIRED	PCR	VIRAL RNA	Severe acute respiratory syndrome coronavirus 2	Homo sapiens	ILLUMINA	2021-01-09	United Kingdom	Europe	41	4663.67	6406	0.744106	139457597
ERR5185857	PRJEB37886	AMPLICON	SAMEA7865599	ERX4990704	COG-UK/ALDP-F82BE8	Illumina NovaSeq 6000	PAIRED	PCR	VIRAL RNA	Severe acute respiratory syndrome coronavirus 2	Homo sapiens	ILLUMINA	2021-01-08	United Kingdom	Europe	48	2636.29	2151	0.887804	78833102
ERR5185858	PRJEB37886	AMPLICON	SAMEA7865600	ERX4990705	COG-UK/ALDP-F82CC7	Illumina NovaSeq 6000	PAIRED	PCR	VIRAL RNA	Severe acute respiratory syndrome coronavirus 2	Homo sapiens	ILLUMINA	2021-01-09	United Kingdom	Europe	49	4649.49	5757	0.809384	139033730
ERR5185859	PRJEB37886	AMPLICON	SAMEA7865601	ERX4990706	COG-UK/ALDP-F822C5	Illumina NovaSeq 6000	PAIRED	PCR	VIRAL RNA	Severe acute respiratory syndrome coronavirus 2	Homo sapiens	ILLUMINA	2021-01-09	United Kingdom	Europe	38	4511.9	4554	0.860248	134919421
ERR5185860	PRJEB37886	AMPLICON	SAMEA7865602	ERX4990707	COG-UK/ALDP-F82D3D	Illumina NovaSeq 6000	PAIRED	PCR	VIRAL RNA	Severe acute respiratory syndrome coronavirus 2	Homo sapiens	ILLUMINA	2021-01-09	United Kingdom	Europe	68	1978.37	1221	0.88359	59159252
ERR5185861	PRJEB37886	AMPLICON	SAMEA7865603	ERX4990708	COG-UK/ALDP-F82CD6	Illumina NovaSeq 6000	PAIRED	PCR	VIRAL RNA	Severe acute respiratory syndrome coronavirus 2	Homo sapiens	ILLUMINA	2021-01-09	United Kingdom	Europe	74	1945.42	1163	0.863224	58173852
ERR5185862	PRJEB37886	AMPLICON	SAMEA7865604	ERX4990709	COG-UK/ALDP-F822E3	Illumina NovaSeq 6000	PAIRED	PCR	VIRAL RNA	Severe acute respiratory syndrome coronavirus 2	Homo sapiens	ILLUMINA	2021-01-09	United Kingdom	Europe	46	4560.4	5076	0.840819	136369731
ERR5185863	PRJEB37886	AMPLICON	SAMEA7865605	ERX4990710	COG-UK/ALDP-F8234A	Illumina NovaSeq 6000	PAIRED	PCR	VIRAL RNA	Severe acute respiratory syndrome coronavirus 2	Homo sapiens	ILLUMINA	2021-01-09	United Kingdom	Europe	27	4498.33	4501	0.936863	134513688
ERR5185864	PRJEB37886	AMPLICON	SAMEA7865606	ERX4990711	COG-UK/ALDP-F82D2E	Illumina NovaSeq 6000	PAIRED	PCR	VIRAL RNA	Severe acute respiratory syndrome coronavirus 2	Homo sapiens	ILLUMINA	2021-01-09	United Kingdom	Europe	28	4660.24	5990	0.753737	139355059
ERR5185865	PRJEB37886	AMPLICON	SAMEA7865607	ERX4990712	COG-UK/ALDP-F82395	Illumina NovaSeq 6000	PAIRED	PCR	VIRAL RNA	Severe acute respiratory syndrome coronavirus 2	Homo sapiens	ILLUMINA	2021-01-09	United Kingdom	Europe	43	4606.65	5647	0.772431	137752708
ERR5185866	PRJEB37886	AMPLICON	SAMEA7865608	ERX4990713	COG-UK/ALDP-F826AB	Illumina NovaSeq 6000	PAIRED	PCR	VIRAL RNA	Severe acute respiratory syndrome coronavirus 2	Homo sapiens	ILLUMINA	2021-01-08	United Kingdom	Europe	45	4546.22	4755	0.904224	135945468
ERR5185867	PRJEB37886	AMPLICON	SAMEA7865609	ERX4990714	COG-UK/ALDP-F82456	Illumina NovaSeq 6000	PAIRED	PCR	VIRAL RNA	Severe acute respiratory syndrome coronavirus 2	Homo sapiens	ILLUMINA	2021-01-09	United Kingdom	Europe	43	4647.02	6063	0.779454	138959756
ERR5185868	PRJEB37886	AMPLICON	SAMEA7865610	ERX4990715	COG-UK/ALDP-F826BA	Illumina NovaSeq 6000	PAIRED	PCR	VIRAL RNA	Severe acute respiratory syndrome coronavirus 2	Homo sapiens	ILLUMINA	2021-01-08	United Kingdom	Europe	46	4581.1	4349	0.955924	136988556
ERR5185869	PRJEB37886	AMPLICON	SAMEA7865611	ERX4990716	COG-UK/ALDP-F823C2	Illumina NovaSeq 6000	PAIRED	PCR	VIRAL RNA	Severe acute respiratory syndrome coronavirus 2	Homo sapiens	ILLUMINA	2021-01-09	United Kingdom	Europe	50	4331.73	4214	0.965589	129531867
ERR5185870	PRJEB37886	AMPLICON	SAMEA7865612	ERX4990717	COG-UK/ALDP-F81FDE	Illumina NovaSeq 6000	PAIRED	PCR	VIRAL RNA	Severe acute respiratory syndrome coronavirus 2	Homo sapiens	ILLUMINA	2021-01-08	United Kingdom	Europe	40	2045.65	1269	0.881584	61171181
ERR5185871	PRJEB37886	AMPLICON	SAMEA7865613	ERX4990718	COG-UK/ALDP-F82429	Illumina NovaSeq 6000	PAIRED	PCR	VIRAL RNA	Severe acute respiratory syndrome coronavirus 2	Homo sapiens	ILLUMINA	2021-01-09	United Kingdom	Europe	44	4302.1	4182	0.926663	128645731
ERR5185872	PRJEB37886	AMPLICON	SAMEA7865614	ERX4990719	COG-UK/ALDP-F82034	Illumina NovaSeq 6000	PAIRED	PCR	VIRAL RNA	Severe acute respiratory syndrome coronavirus 2	Homo sapiens	ILLUMINA	2021-01-08	United Kingdom	Europe	49	4650.37	7120	0.686988	139060036
ERR5185873	PRJEB37886	AMPLICON	SAMEA7865615	ERX4990720	COG-UK/ALDP-F824FC	Illumina NovaSeq 6000	PAIRED	PCR	VIRAL RNA	Severe acute respiratory syndrome coronavirus 2	Homo sapiens	ILLUMINA	2021-01-09	United Kingdom	Europe	35	4394.78	4308	0.93596	131417109
ERR5185874	PRJEB37886	AMPLICON	SAMEA7865616	ERX4990721	COG-UK/ALDP-F81F83	Illumina NovaSeq 6000	PAIRED	PCR	VIRAL RNA	Severe acute respiratory syndrome coronavirus 2	Homo sapiens	ILLUMINA	2021-01-08	United Kingdom	Europe	41	4693.91	7172	0.707153	140361956
ERR5185875	PRJEB37886	AMPLICON	SAMEA7865617	ERX4990722	COG-UK/ALDP-F823D1	Illumina NovaSeq 6000	PAIRED	PCR	VIRAL RNA	Severe acute respiratory syndrome coronavirus 2	Homo sapiens	ILLUMINA	2021-01-09	United Kingdom	Europe	27	4606.29	5372	0.79905	137741820
ERR5185876	PRJEB37886	AMPLICON	SAMEA7865618	ERX4990723	COG-UK/ALDP-F82465	Illumina NovaSeq 6000	PAIRED	PCR	VIRAL RNA	Severe acute respiratory syndrome coronavirus 2	Homo sapiens	ILLUMINA	2021-01-09	United Kingdom	Europe	21	4656.41	6489	0.715045	139240617
ERR5185877	PRJEB37886	AMPLICON	SAMEA7865619	ERX4990724	COG-UK/ALDP-F81FB0	Illumina NovaSeq 6000	PAIRED	PCR	VIRAL RNA	Severe acute respiratory syndrome coronavirus 2	Homo sapiens	ILLUMINA	2021-01-08	United Kingdom	Europe	29	4685.71	7526	0.705581	140116755
ERR5185878	PRJEB37886	AMPLICON	SAMEA7865620	ERX4990725	COG-UK/ALDP-F823E0	Illumina NovaSeq 6000	PAIRED	PCR	VIRAL RNA	Severe acute respiratory syndrome coronavirus 2	Homo sapiens	ILLUMINA	2021-01-09	United Kingdom	Europe	48	4682.13	6637	0.725512	140009750
ERR5185879	PRJEB37886	AMPLICON	SAMEA7865621	ERX4990726	COG-UK/ALDP-F81FED	Illumina NovaSeq 6000	PAIRED	PCR	VIRAL RNA	Severe acute respiratory syndrome coronavirus 2	Homo sapiens	ILLUMINA	2021-01-08	United Kingdom	Europe	81	1890.5	1098	0.890981	56531512
ERR5185880	PRJEB37886	AMPLICON	SAMEA7865622	ERX4990727	COG-UK/ALDP-F8231D	Illumina NovaSeq 6000	PAIRED	PCR	VIRAL RNA	Severe acute respiratory syndrome coronavirus 2	Homo sapiens	ILLUMINA	2021-01-09	United Kingdom	Europe	45	4726.82	8004	0.648196	141345975
ERR5185881	PRJEB37886	AMPLICON	SAMEA7865623	ERX4990728	COG-UK/ALDP-F82D4C	Illumina NovaSeq 6000	PAIRED	PCR	VIRAL RNA	Severe acute respiratory syndrome coronavirus 2	Homo sapiens	ILLUMINA	2021-01-09	United Kingdom	Europe	26	4232.97	4020	0.968398	126578583
ERR5185882	PRJEB37886	AMPLICON	SAMEA7865624	ERX4990729	COG-UK/ALDP-F822D4	Illumina NovaSeq 6000	PAIRED	PCR	VIRAL RNA	Severe acute respiratory syndrome coronavirus 2	Homo sapiens	ILLUMINA	2021-01-09	United Kingdom	Europe	44	4529.76	4919	0.852122	135453271
ERR5185883	PRJEB37886	AMPLICON	SAMEA7865625	ERX4990730	COG-UK/ALDP-F82D97	Illumina NovaSeq 6000	PAIRED	PCR	VIRAL RNA	Severe acute respiratory syndrome coronavirus 2	Homo sapiens	ILLUMINA	2021-01-09	United Kingdom	Europe	40	4635.54	5555	0.809618	138616642
ERR5185884	PRJEB37886	AMPLICON	SAMEA7865626	ERX4990731	COG-UK/ALDP-F8232C	Illumina NovaSeq 6000	PAIRED	PCR	VIRAL RNA	Severe acute respiratory syndrome coronavirus 2	Homo sapiens	ILLUMINA	2021-01-09	United Kingdom	Europe	42	4466.82	4668	0.895161	133571421
ERR5185885	PRJEB37886	AMPLICON	SAMEA7865627	ERX4990732	COG-UK/ALDP-F82C21	Illumina NovaSeq 6000	PAIRED	PCR	VIRAL RNA	Severe acute respiratory syndrome coronavirus 2	Homo sapiens	ILLUMINA	2021-01-09	United Kingdom	Europe	48	4665.98	5516	0.772665	139526758
ERR5185886	PRJEB37886	AMPLICON	SAMEA7865628	ERX4990733	COG-UK/ALDP-F82359	Illumina NovaSeq 6000	PAIRED	PCR	VIRAL RNA	Severe acute respiratory syndrome coronavirus 2	Homo sapiens	ILLUMINA	2021-01-09	United Kingdom	Europe	45	4422.65	4307	0.950139	132250639
ERR5185887	PRJEB37886	AMPLICON	SAMEA7865629	ERX4990734	COG-UK/ALDP-F82C6D	Illumina NovaSeq 6000	PAIRED	PCR	VIRAL RNA	Severe acute respiratory syndrome coronavirus 2	Homo sapiens	ILLUMINA	2021-01-09	United Kingdom	Europe	25	4647.23	5171	0.839481	138966001
ERR5185888	PRJEB37886	AMPLICON	SAMEA7865630	ERX4990735	COG-UK/ALDP-F8230E	Illumina NovaSeq 6000	PAIRED	PCR	VIRAL RNA	Severe acute respiratory syndrome coronavirus 2	Homo sapiens	ILLUMINA	2021-01-09	United Kingdom	Europe	43	4696.27	7894	0.687623	140432542
ERR5185889	PRJEB37886	AMPLICON	SAMEA7865631	ERX4990736	COG-UK/ALDP-F82C8B	Illumina NovaSeq 6000	PAIRED	PCR	VIRAL RNA	Severe acute respiratory syndrome coronavirus 2	Homo sapiens	ILLUMINA	2021-01-09	United Kingdom	Europe	26	4656.31	5894	0.789252	139237602
ERR5185890	PRJEB37886	AMPLICON	SAMEA7865632	ERX4990737	COG-UK/ALDP-F8233B	Illumina NovaSeq 6000	PAIRED	PCR	VIRAL RNA	Severe acute respiratory syndrome coronavirus 2	Homo sapiens	ILLUMINA	2021-01-09	United Kingdom	Europe	41	4671.41	6667	0.71849	139689041
ERR5185891	PRJEB37886	AMPLICON	SAMEA7865633	ERX4990738	COG-UK/ALDP-F82CE5	Illumina NovaSeq 6000	PAIRED	PCR	VIRAL RNA	Severe acute respiratory syndrome coronavirus 2	Homo sapiens	ILLUMINA	2021-01-09	United Kingdom	Europe	43	4683.3	7620	0.686954	140044751
ERR5185892	PRJEB37886	AMPLICON	SAMEA7865634	ERX4990739	COG-UK/ALDP-F82368	Illumina NovaSeq 6000	PAIRED	PCR	VIRAL RNA	Severe acute respiratory syndrome coronavirus 2	Homo sapiens	ILLUMINA	2021-01-09	United Kingdom	Europe	43	4475.6	4535	0.913989	133833851
ERR5185893	PRJEB37886	AMPLICON	SAMEA7865635	ERX4990740	COG-UK/ALDP-F82DA6	Illumina NovaSeq 6000	PAIRED	PCR	VIRAL RNA	Severe acute respiratory syndrome coronavirus 2	Homo sapiens	ILLUMINA	2021-01-09	United Kingdom	Europe	34	3055.88	2829	0.936595	91379870
ERR5185894	PRJEB37886	AMPLICON	SAMEA7865636	ERX4990741	COG-UK/ALDP-F82377	Illumina NovaSeq 6000	PAIRED	PCR	VIRAL RNA	Severe acute respiratory syndrome coronavirus 2	Homo sapiens	ILLUMINA	2021-01-09	United Kingdom	Europe	27	3693.26	3408	0.953918	110439674
ERR5185895	PRJEB37886	AMPLICON	SAMEA7865637	ERX4990742	COG-UK/ALDP-F82C9A	Illumina NovaSeq 6000	PAIRED	PCR	VIRAL RNA	Severe acute respiratory syndrome coronavirus 2	Homo sapiens	ILLUMINA	2021-01-09	United Kingdom	Europe	42	4428.12	4349	0.928034	132414183
ERR5185896	PRJEB37886	AMPLICON	SAMEA7865638	ERX4990743	COG-UK/ALDP-F824A1	Illumina NovaSeq 6000	PAIRED	PCR	VIRAL RNA	Severe acute respiratory syndrome coronavirus 2	Homo sapiens	ILLUMINA	2021-01-09	United Kingdom	Europe	65	2477.1	1806	0.877905	74072633
ERR5185897	PRJEB37886	AMPLICON	SAMEA7865639	ERX4990744	COG-UK/ALDP-F82043	Illumina NovaSeq 6000	PAIRED	PCR	VIRAL RNA	Severe acute respiratory syndrome coronavirus 2	Homo sapiens	ILLUMINA	2021-01-08	United Kingdom	Europe	48	4607.16	4841	0.926629	137767969
ERR5185898	PRJEB37886	AMPLICON	SAMEA7865640	ERX4990745	COG-UK/ALDP-F824CF	Illumina NovaSeq 6000	PAIRED	PCR	VIRAL RNA	Severe acute respiratory syndrome coronavirus 2	Homo sapiens	ILLUMINA	2021-01-09	United Kingdom	Europe	43	4668.97	6432	0.727887	139616213
ERR5185899	PRJEB37886	AMPLICON	SAMEA7865641	ERX4990746	COG-UK/ALDP-F81F1A	Illumina NovaSeq 6000	PAIRED	PCR	VIRAL RNA	Severe acute respiratory syndrome coronavirus 2	Homo sapiens	ILLUMINA	2021-01-08	United Kingdom	Europe	44	4587.12	6303	0.754707	137168517
ERR5185900	PRJEB37886	AMPLICON	SAMEA7865642	ERX4990747	COG-UK/ALDP-F823FF	Illumina NovaSeq 6000	PAIRED	PCR	VIRAL RNA	Severe acute respiratory syndrome coronavirus 2	Homo sapiens	ILLUMINA	2021-01-09	United Kingdom	Europe	26	4221.19	4058	0.954319	126226109
ERR5185901	PRJEB37886	AMPLICON	SAMEA7865643	ERX4990748	COG-UK/ALDP-F81FCF	Illumina NovaSeq 6000	PAIRED	PCR	VIRAL RNA	Severe acute respiratory syndrome coronavirus 2	Homo sapiens	ILLUMINA	2021-01-08	United Kingdom	Europe	50	1297.48	507	0.879444	38798491
ERR5185902	PRJEB37886	AMPLICON	SAMEA7865644	ERX4990749	COG-UK/ALDP-F82447	Illumina NovaSeq 6000	PAIRED	PCR	VIRAL RNA	Severe acute respiratory syndrome coronavirus 2	Homo sapiens	ILLUMINA	2021-01-09	United Kingdom	Europe	47	4651.08	5428	0.795806	139081107
ERR5185903	PRJEB37886	AMPLICON	SAMEA7865645	ERX4990750	COG-UK/ALDP-F82070	Illumina NovaSeq 6000	PAIRED	PCR	VIRAL RNA	Severe acute respiratory syndrome coronavirus 2	Homo sapiens	ILLUMINA	2021-01-08	United Kingdom	Europe	46	4663.22	5948	0.762833	139444293
ERR5185904	PRJEB37886	AMPLICON	SAMEA7865646	ERX4990751	COG-UK/ALDP-F82474	Illumina NovaSeq 6000	PAIRED	PCR	VIRAL RNA	Severe acute respiratory syndrome coronavirus 2	Homo sapiens	ILLUMINA	2021-01-09	United Kingdom	Europe	27	3725.73	3417	0.947196	111410412
ERR5185905	PRJEB37886	AMPLICON	SAMEA7865647	ERX4990752	COG-UK/ALDP-F81FFC	Illumina NovaSeq 6000	PAIRED	PCR	VIRAL RNA	Severe acute respiratory syndrome coronavirus 2	Homo sapiens	ILLUMINA	2021-01-08	United Kingdom	Europe	41	4658.23	5405	0.812828	139295006
ERR5185906	PRJEB37886	AMPLICON	SAMEA7865648	ERX4990753	COG-UK/ALDP-F82508	Illumina NovaSeq 6000	PAIRED	PCR	VIRAL RNA	Severe acute respiratory syndrome coronavirus 2	Homo sapiens	ILLUMINA	2021-01-09	United Kingdom	Europe	25	4239.38	4023	0.92489	126770242
ERR5185907	PRJEB37886	AMPLICON	SAMEA7865649	ERX4990754	COG-UK/ALDP-F82052	Illumina NovaSeq 6000	PAIRED	PCR	VIRAL RNA	Severe acute respiratory syndrome coronavirus 2	Homo sapiens	ILLUMINA	2021-01-08	United Kingdom	Europe	34	4343.06	4235	0.927934	129870598
ERR5185908	PRJEB37886	AMPLICON	SAMEA7865650	ERX4990755	COG-UK/ALDP-F824DE	Illumina NovaSeq 6000	PAIRED	PCR	VIRAL RNA	Severe acute respiratory syndrome coronavirus 2	Homo sapiens	ILLUMINA	2021-01-09	United Kingdom	Europe	41	4673.22	6339	0.750393	139743173
ERR5185909	PRJEB37886	AMPLICON	SAMEA7865651	ERX4990756	COG-UK/ALDP-F81F47	Illumina NovaSeq 6000	PAIRED	PCR	VIRAL RNA	Severe acute respiratory syndrome coronavirus 2	Homo sapiens	ILLUMINA	2021-01-08	United Kingdom	Europe	24	4633.17	6574	0.733773	138545651
ERR5185910	PRJEB37886	AMPLICON	SAMEA7865652	ERX4990757	COG-UK/ALDP-F823A4	Illumina NovaSeq 6000	PAIRED	PCR	VIRAL RNA	Severe acute respiratory syndrome coronavirus 2	Homo sapiens	ILLUMINA	2021-01-09	United Kingdom	Europe	46	4611.48	5970	0.786175	137897038
ERR5185911	PRJEB37886	AMPLICON	SAMEA7865653	ERX4990758	COG-UK/ALDP-F82007	Illumina NovaSeq 6000	PAIRED	PCR	VIRAL RNA	Severe acute respiratory syndrome coronavirus 2	Homo sapiens	ILLUMINA	2021-01-08	United Kingdom	Europe	23	4730.07	8005	0.64833	141443213
ERR5185912	PRJEB37886	AMPLICON	SAMEA7865654	ERX4990759	COG-UK/ALDP-F822F2	Illumina NovaSeq 6000	PAIRED	PCR	VIRAL RNA	Severe acute respiratory syndrome coronavirus 2	Homo sapiens	ILLUMINA	2021-01-09	United Kingdom	Europe	42	4521.15	4367	0.940608	135196002
ERR5185913	PRJEB37886	AMPLICON	SAMEA7865655	ERX4990760	COG-UK/ALDP-F82DB5	Illumina NovaSeq 6000	PAIRED	PCR	VIRAL RNA	Severe acute respiratory syndrome coronavirus 2	Homo sapiens	ILLUMINA	2021-01-09	United Kingdom	Europe	45	4563.78	4551	0.906163	136470804
ERR5185914	PRJEB37886	AMPLICON	SAMEA7865656	ERX4990761	COG-UK/ALDP-F82386	Illumina NovaSeq 6000	PAIRED	PCR	VIRAL RNA	Severe acute respiratory syndrome coronavirus 2	Homo sapiens	ILLUMINA	2021-01-09	United Kingdom	Europe	47	4642.21	5719	0.840551	138816083
ERR5185915	PRJEB37886	AMPLICON	SAMEA7865657	ERX4990762	COG-UK/ALDP-F82C30	Illumina NovaSeq 6000	PAIRED	PCR	VIRAL RNA	Severe acute respiratory syndrome coronavirus 2	Homo sapiens	ILLUMINA	2021-01-09	United Kingdom	Europe	48	4480.86	4500	0.896198	133991204
ERR5185916	PRJEB37886	AMPLICON	SAMEA7865658	ERX4990763	COG-UK/ALDP-F8291B	Illumina NovaSeq 6000	PAIRED	PCR	VIRAL RNA	Severe acute respiratory syndrome coronavirus 2	Homo sapiens	ILLUMINA	2021-01-08	United Kingdom	Europe	40	4546.31	4609	0.892218	135948251
ERR5185917	PRJEB37886	AMPLICON	SAMEA7865659	ERX4990764	COG-UK/ALDP-F82CF4	Illumina NovaSeq 6000	PAIRED	PCR	VIRAL RNA	Severe acute respiratory syndrome coronavirus 2	Homo sapiens	ILLUMINA	2021-01-09	United Kingdom	Europe	44	4643.84	6124	0.742802	138864672
ERR5185918	PRJEB37886	AMPLICON	SAMEA7865660	ERX4990765	COG-UK/ALDP-F82C7C	Illumina NovaSeq 6000	PAIRED	PCR	VIRAL RNA	Severe acute respiratory syndrome coronavirus 2	Homo sapiens	ILLUMINA	2021-01-09	United Kingdom	Europe	47	4690.28	7372	0.705481	140253301
ERR5185919	PRJEB37886	AMPLICON	SAMEA7865661	ERX4990766	COG-UK/ALDP-F82F46	Illumina NovaSeq 6000	PAIRED	PCR	VIRAL RNA	Severe acute respiratory syndrome coronavirus 2	Homo sapiens	ILLUMINA	2021-01-08	United Kingdom	Europe	41	4664.13	6990	0.713875	139471352
ERR5185920	PRJEB37886	AMPLICON	SAMEA7865662	ERX4990767	COG-UK/ALDP-F82E94	Illumina NovaSeq 6000	PAIRED	PCR	VIRAL RNA	Severe acute respiratory syndrome coronavirus 2	Homo sapiens	ILLUMINA	2021-01-09	United Kingdom	Europe	24	4709.27	7993	0.659833	140821243
ERR5185921	PRJEB37886	AMPLICON	SAMEA7865663	ERX4990768	COG-UK/ALDP-F82F55	Illumina NovaSeq 6000	PAIRED	PCR	VIRAL RNA	Severe acute respiratory syndrome coronavirus 2	Homo sapiens	ILLUMINA	2021-01-08	United Kingdom	Europe	44	4670.13	6057	0.748654	139650991
ERR5185922	PRJEB37886	AMPLICON	SAMEA7865664	ERX4990769	COG-UK/ALDP-F82DE2	Illumina NovaSeq 6000	PAIRED	PCR	VIRAL RNA	Severe acute respiratory syndrome coronavirus 2	Homo sapiens	ILLUMINA	2021-01-09	United Kingdom	Europe	41	4678.26	5343	0.770692	139893863
ERR5185923	PRJEB37886	AMPLICON	SAMEA7865665	ERX4990770	COG-UK/ALDP-F82F0A	Illumina NovaSeq 6000	PAIRED	PCR	VIRAL RNA	Severe acute respiratory syndrome coronavirus 2	Homo sapiens	ILLUMINA	2021-01-08	United Kingdom	Europe	43	4630.48	5138	0.813497	138465332
ERR5185924	PRJEB37886	AMPLICON	SAMEA7865666	ERX4990771	COG-UK/ALDP-F82EC1	Illumina NovaSeq 6000	PAIRED	PCR	VIRAL RNA	Severe acute respiratory syndrome coronavirus 2	Homo sapiens	ILLUMINA	2021-01-09	United Kingdom	Europe	44	4492.33	4570	0.87747	134334255
ERR5185925	PRJEB37886	AMPLICON	SAMEA7865667	ERX4990772	COG-UK/ALDP-F82F19	Illumina NovaSeq 6000	PAIRED	PCR	VIRAL RNA	Severe acute respiratory syndrome coronavirus 2	Homo sapiens	ILLUMINA	2021-01-08	United Kingdom	Europe	34	4672.33	6107	0.757014	139716824
ERR5185926	PRJEB37886	AMPLICON	SAMEA7865669	ERX4990773	COG-UK/ALDP-F82DC4	Illumina NovaSeq 6000	PAIRED	PCR	VIRAL RNA	Severe acute respiratory syndrome coronavirus 2	Homo sapiens	ILLUMINA	2021-01-09	United Kingdom	Europe	39	4701.61	8001	0.666722	140592102
ERR5185927	PRJEB37886	AMPLICON	SAMEA7865670	ERX4990774	COG-UK/ALDP-F82483	Illumina NovaSeq 6000	PAIRED	PCR	VIRAL RNA	Severe acute respiratory syndrome coronavirus 2	Homo sapiens	ILLUMINA	2021-01-09	United Kingdom	Europe	41	4678.4	6274	0.746213	139898208
ERR5185928	PRJEB37886	AMPLICON	SAMEA7865671	ERX4990775	COG-UK/ALDP-F82061	Illumina NovaSeq 6000	PAIRED	PCR	VIRAL RNA	Severe acute respiratory syndrome coronavirus 2	Homo sapiens	ILLUMINA	2021-01-08	United Kingdom	Europe	26	4538.95	4952	0.848443	135728175
ERR5185929	PRJEB37886	AMPLICON	SAMEA7865672	ERX4990776	COG-UK/ALDP-F82438	Illumina NovaSeq 6000	PAIRED	PCR	VIRAL RNA	Severe acute respiratory syndrome coronavirus 2	Homo sapiens	ILLUMINA	2021-01-09	United Kingdom	Europe	47	4680.07	6287	0.749758	139948020
ERR5185930	PRJEB37886	AMPLICON	SAMEA7865673	ERX4990777	COG-UK/ALDP-F81F56	Illumina NovaSeq 6000	PAIRED	PCR	VIRAL RNA	Severe acute respiratory syndrome coronavirus 2	Homo sapiens	ILLUMINA	2021-01-08	United Kingdom	Europe	43	4639.83	6045	0.769187	138744886
ERR5185931	PRJEB37886	AMPLICON	SAMEA7865674	ERX4990778	COG-UK/ALDP-F824B0	Illumina NovaSeq 6000	PAIRED	PCR	VIRAL RNA	Severe acute respiratory syndrome coronavirus 2	Homo sapiens	ILLUMINA	2021-01-09	United Kingdom	Europe	27	4536.44	4587	0.91536	135653062
ERR5185932	PRJEB37886	AMPLICON	SAMEA7865675	ERX4990779	COG-UK/ALDP-F82016	Illumina NovaSeq 6000	PAIRED	PCR	VIRAL RNA	Severe acute respiratory syndrome coronavirus 2	Homo sapiens	ILLUMINA	2021-01-08	United Kingdom	Europe	59	4667.28	7531	0.690466	139565822
ERR5185933	PRJEB37886	AMPLICON	SAMEA7865676	ERX4990780	COG-UK/ALDP-F81AFB	Illumina NovaSeq 6000	PAIRED	PCR	VIRAL RNA	Severe acute respiratory syndrome coronavirus 2	Homo sapiens	ILLUMINA	2021-01-08	United Kingdom	Europe	43	4127.77	3875	0.956259	123432791
ERR5185934	PRJEB37886	AMPLICON	SAMEA7865677	ERX4990781	COG-UK/ALDP-F81F92	Illumina NovaSeq 6000	PAIRED	PCR	VIRAL RNA	Severe acute respiratory syndrome coronavirus 2	Homo sapiens	ILLUMINA	2021-01-08	United Kingdom	Europe	29	4702.76	7994	0.665318	140626762
ERR5185935	PRJEB37886	AMPLICON	SAMEA7865678	ERX4990782	COG-UK/ALDP-F81B25	Illumina NovaSeq 6000	PAIRED	PCR	VIRAL RNA	Severe acute respiratory syndrome coronavirus 2	Homo sapiens	ILLUMINA	2021-01-08	United Kingdom	Europe	43	4675.8	6211	0.758319	139820538
ERR5185936	PRJEB37886	AMPLICON	SAMEA7865679	ERX4990783	COG-UK/ALDP-F82025	Illumina NovaSeq 6000	PAIRED	PCR	VIRAL RNA	Severe acute respiratory syndrome coronavirus 2	Homo sapiens	ILLUMINA	2021-01-08	United Kingdom	Europe	48	4683.85	6855	0.709126	140061257
ERR5185937	PRJEB37886	AMPLICON	SAMEA7865680	ERX4990784	COG-UK/ALDP-F81B07	Illumina NovaSeq 6000	PAIRED	PCR	VIRAL RNA	Severe acute respiratory syndrome coronavirus 2	Homo sapiens	ILLUMINA	2021-01-07	United Kingdom	Europe	48	3101.9	2715	0.94345	92756229
ERR5185938	PRJEB37886	AMPLICON	SAMEA7865681	ERX4990785	COG-UK/ALDP-F81F29	Illumina NovaSeq 6000	PAIRED	PCR	VIRAL RNA	Severe acute respiratory syndrome coronavirus 2	Homo sapiens	ILLUMINA	2021-01-08	United Kingdom	Europe	25	4650.9	5600	0.78467	139075931
ERR5185939	PRJEB37886	AMPLICON	SAMEA7865682	ERX4990786	COG-UK/ALDP-F81B34	Illumina NovaSeq 6000	PAIRED	PCR	VIRAL RNA	Severe acute respiratory syndrome coronavirus 2	Homo sapiens	ILLUMINA	2021-01-08	United Kingdom	Europe	46	4531.46	4734	0.865733	135504101
ERR5185940	PRJEB37886	AMPLICON	SAMEA7865683	ERX4990787	COG-UK/ALDP-F81F38	Illumina NovaSeq 6000	PAIRED	PCR	VIRAL RNA	Severe acute respiratory syndrome coronavirus 2	Homo sapiens	ILLUMINA	2021-01-08	United Kingdom	Europe	46	4681.59	6335	0.736548	139993645
ERR5185941	PRJEB37886	AMPLICON	SAMEA7865684	ERX4990788	COG-UK/ALDP-F81B43	Illumina NovaSeq 6000	PAIRED	PCR	VIRAL RNA	Severe acute respiratory syndrome coronavirus 2	Homo sapiens	ILLUMINA	2021-01-08	United Kingdom	Europe	52	4408.99	4367	0.921045	131841997
ERR5185942	PRJEB37886	AMPLICON	SAMEA7865685	ERX4990789	COG-UK/ALDP-F81F65	Illumina NovaSeq 6000	PAIRED	PCR	VIRAL RNA	Severe acute respiratory syndrome coronavirus 2	Homo sapiens	ILLUMINA	2021-01-08	United Kingdom	Europe	45	4728.77	8006	0.649299	141404337
ERR5185943	PRJEB37886	AMPLICON	SAMEA7865686	ERX4990790	COG-UK/ALDP-F82F37	Illumina NovaSeq 6000	PAIRED	PCR	VIRAL RNA	Severe acute respiratory syndrome coronavirus 2	Homo sapiens	ILLUMINA	2021-01-08	United Kingdom	Europe	40	4698.68	7714	0.696586	140504596
ERR5185944	PRJEB37886	AMPLICON	SAMEA7865687	ERX4990791	COG-UK/ALDP-F82E0D	Illumina NovaSeq 6000	PAIRED	PCR	VIRAL RNA	Severe acute respiratory syndrome coronavirus 2	Homo sapiens	ILLUMINA	2021-01-09	United Kingdom	Europe	23	3373.69	3155	0.952145	100883421
ERR5185945	PRJEB37886	AMPLICON	SAMEA7865688	ERX4990792	COG-UK/ALDP-F82F28	Illumina NovaSeq 6000	PAIRED	PCR	VIRAL RNA	Severe acute respiratory syndrome coronavirus 2	Homo sapiens	ILLUMINA	2021-01-08	United Kingdom	Europe	42	4694.44	7948	0.679831	140377818
ERR5185946	PRJEB37886	AMPLICON	SAMEA7865689	ERX4990793	COG-UK/ALDP-F82ED0	Illumina NovaSeq 6000	PAIRED	PCR	VIRAL RNA	Severe acute respiratory syndrome coronavirus 2	Homo sapiens	ILLUMINA	2021-01-09	United Kingdom	Europe	41	4531.59	5038	0.858676	135508147
ERR5185947	PRJEB37886	AMPLICON	SAMEA7865690	ERX4990794	COG-UK/ALDP-F82EFE	Illumina NovaSeq 6000	PAIRED	PCR	VIRAL RNA	Severe acute respiratory syndrome coronavirus 2	Homo sapiens	ILLUMINA	2021-01-07	United Kingdom	Europe	29	4678.71	7960	0.666622	139907495
ERR5185948	PRJEB37886	AMPLICON	SAMEA7865691	ERX4990795	COG-UK/ALDP-F82DF1	Illumina NovaSeq 6000	PAIRED	PCR	VIRAL RNA	Severe acute respiratory syndrome coronavirus 2	Homo sapiens	ILLUMINA	2021-01-09	United Kingdom	Europe	47	4519.31	4759	0.881216	135140849
ERR5185949	PRJEB37886	AMPLICON	SAMEA7865692	ERX4990796	COG-UK/ALDP-F82F64	Illumina NovaSeq 6000	PAIRED	PCR	VIRAL RNA	Severe acute respiratory syndrome coronavirus 2	Homo sapiens	ILLUMINA	2021-01-08	United Kingdom	Europe	41	4689.63	7973	0.682507	140234007
ERR5185950	PRJEB37886	AMPLICON	SAMEA7865693	ERX4990797	COG-UK/ALDP-F82E1C	Illumina NovaSeq 6000	PAIRED	PCR	VIRAL RNA	Severe acute respiratory syndrome coronavirus 2	Homo sapiens	ILLUMINA	2021-01-09	United Kingdom	Europe	29	4482.82	4699	0.899408	134049637
ERR5185951	PRJEB37886	AMPLICON	SAMEA7865694	ERX4990798	COG-UK/ALDP-F8290C	Illumina NovaSeq 6000	PAIRED	PCR	VIRAL RNA	Severe acute respiratory syndrome coronavirus 2	Homo sapiens	ILLUMINA	2021-01-08	United Kingdom	Europe	45	4706.16	7065	0.711668	140728443
ERR5185952	PRJEB37886	AMPLICON	SAMEA7865695	ERX4990799	COG-UK/ALDP-F82EEF	Illumina NovaSeq 6000	PAIRED	PCR	VIRAL RNA	Severe acute respiratory syndrome coronavirus 2	Homo sapiens	ILLUMINA	2021-01-09	United Kingdom	Europe	47	4542.39	4594	0.858342	135831082
ERR5185953	PRJEB37886	AMPLICON	SAMEA7865696	ERX4990800	COG-UK/ALDP-F82DD3	Illumina NovaSeq 6000	PAIRED	PCR	VIRAL RNA	Severe acute respiratory syndrome coronavirus 2	Homo sapiens	ILLUMINA	2021-01-09	United Kingdom	Europe	41	4673.72	6508	0.729826	139758144
ERR5185954	PRJEB37886	AMPLICON	SAMEA7865697	ERX4990801	COG-UK/ALDP-F828E1	Illumina NovaSeq 6000	PAIRED	PCR	VIRAL RNA	Severe acute respiratory syndrome coronavirus 2	Homo sapiens	ILLUMINA	2021-01-07	United Kingdom	Europe	20	4591.06	5062	0.837341	137286479
ERR5185955	PRJEB37886	AMPLICON	SAMEA7865698	ERX4990802	COG-UK/ALDP-F82E58	Illumina NovaSeq 6000	PAIRED	PCR	VIRAL RNA	Severe acute respiratory syndrome coronavirus 2	Homo sapiens	ILLUMINA	2021-01-09	United Kingdom	Europe	33	4638.82	7302	0.701167	138714569
ERR5185956	PRJEB37886	AMPLICON	SAMEA7865699	ERX4990803	COG-UK/ALDP-F828F0	Illumina NovaSeq 6000	PAIRED	PCR	VIRAL RNA	Severe acute respiratory syndrome coronavirus 2	Homo sapiens	ILLUMINA	2021-01-07	United Kingdom	Europe	27	4668.08	7226	0.719593	139589511
ERR5185957	PRJEB37886	AMPLICON	SAMEA7865700	ERX4990804	COG-UK/ALDP-F82E76	Illumina NovaSeq 6000	PAIRED	PCR	VIRAL RNA	Severe acute respiratory syndrome coronavirus 2	Homo sapiens	ILLUMINA	2021-01-09	United Kingdom	Europe	40	4655.45	6385	0.730261	139212039
ERR5185958	PRJEB37886	AMPLICON	SAMEA7865701	ERX4990805	COG-UK/ALDP-F81B16	Illumina NovaSeq 6000	PAIRED	PCR	VIRAL RNA	Severe acute respiratory syndrome coronavirus 2	Homo sapiens	ILLUMINA	2021-01-08	United Kingdom	Europe	45	4485.22	4385	0.910444	134121588
ERR5185959	PRJEB37886	AMPLICON	SAMEA7865702	ERX4990806	COG-UK/ALDP-F81FA1	Illumina NovaSeq 6000	PAIRED	PCR	VIRAL RNA	Severe acute respiratory syndrome coronavirus 2	Homo sapiens	ILLUMINA	2021-01-08	United Kingdom	Europe	31	3684.74	3544	0.962011	110184872
ERR5185960	PRJEB37886	AMPLICON	SAMEA7865703	ERX4990807	COG-UK/ALDP-F81BF8	Illumina NovaSeq 6000	PAIRED	PCR	VIRAL RNA	Severe acute respiratory syndrome coronavirus 2	Homo sapiens	ILLUMINA	2021-01-09	United Kingdom	Europe	23	4720.18	7995	0.677056	141147572
ERR5185961	PRJEB37886	AMPLICON	SAMEA7865704	ERX4990808	COG-UK/ALDP-F81F74	Illumina NovaSeq 6000	PAIRED	PCR	VIRAL RNA	Severe acute respiratory syndrome coronavirus 2	Homo sapiens	ILLUMINA	2021-01-08	United Kingdom	Europe	44	4701.35	8003	0.656422	140584503
ERR5185962	PRJEB37886	AMPLICON	SAMEA7865705	ERX4990809	COG-UK/ALDP-F81C6E	Illumina NovaSeq 6000	PAIRED	PCR	VIRAL RNA	Severe acute respiratory syndrome coronavirus 2	Homo sapiens	ILLUMINA	2021-01-09	United Kingdom	Europe	24	4714.05	7999	0.663612	140964238
ERR5185963	PRJEB37886	AMPLICON	SAMEA7865706	ERX4990810	COG-UK/ALDP-F82562	Illumina NovaSeq 6000	PAIRED	PCR	VIRAL RNA	Severe acute respiratory syndrome coronavirus 2	Homo sapiens	ILLUMINA	2021-01-09	United Kingdom	Europe	41	4705.68	7998	0.685015	140713959
ERR5185964	PRJEB37886	AMPLICON	SAMEA7865707	ERX4990811	COG-UK/ALDP-F81C9B	Illumina NovaSeq 6000	PAIRED	PCR	VIRAL RNA	Severe acute respiratory syndrome coronavirus 2	Homo sapiens	ILLUMINA	2021-01-09	United Kingdom	Europe	22	4529.53	4563	0.874528	135446521
ERR5185965	PRJEB37886	AMPLICON	SAMEA7865708	ERX4990812	COG-UK/ALDP-F8259F	Illumina NovaSeq 6000	PAIRED	PCR	VIRAL RNA	Severe acute respiratory syndrome coronavirus 2	Homo sapiens	ILLUMINA	2021-01-09	United Kingdom	Europe	46	3982.75	3791	0.944721	119096117
ERR5185966	PRJEB37886	AMPLICON	SAMEA7865709	ERX4990813	COG-UK/ALDP-F81CE6	Illumina NovaSeq 6000	PAIRED	PCR	VIRAL RNA	Severe acute respiratory syndrome coronavirus 2	Homo sapiens	ILLUMINA	2021-01-09	United Kingdom	Europe	41	4701.45	8003	0.64522	140587343
ERR5185967	PRJEB37886	AMPLICON	SAMEA7865710	ERX4990814	COG-UK/ALDP-F82526	Illumina NovaSeq 6000	PAIRED	PCR	VIRAL RNA	Severe acute respiratory syndrome coronavirus 2	Homo sapiens	ILLUMINA	2021-01-09	United Kingdom	Europe	50	4578.95	5177	0.82888	136924198
ERR5185968	PRJEB37886	AMPLICON	SAMEA7865711	ERX4990815	COG-UK/ALDP-F81D01	Illumina NovaSeq 6000	PAIRED	PCR	VIRAL RNA	Severe acute respiratory syndrome coronavirus 2	Homo sapiens	ILLUMINA	2021-01-09	United Kingdom	Europe	58	3110.29	2907	0.904123	93006966
ERR5185969	PRJEB37886	AMPLICON	SAMEA7865712	ERX4990816	COG-UK/ALDP-F82605	Illumina NovaSeq 6000	PAIRED	PCR	VIRAL RNA	Severe acute respiratory syndrome coronavirus 2	Homo sapiens	ILLUMINA	2021-01-09	United Kingdom	Europe	47	4694.92	8003	0.661773	140392278
ERR5185970	PRJEB37886	AMPLICON	SAMEA7865713	ERX4990817	COG-UK/ALDP-F81C04	Illumina NovaSeq 6000	PAIRED	PCR	VIRAL RNA	Severe acute respiratory syndrome coronavirus 2	Homo sapiens	ILLUMINA	2021-01-09	United Kingdom	Europe	45	4551.09	4758	0.880413	136091343
ERR5185971	PRJEB37886	AMPLICON	SAMEA7865714	ERX4990818	COG-UK/ALDP-F82632	Illumina NovaSeq 6000	PAIRED	PCR	VIRAL RNA	Severe acute respiratory syndrome coronavirus 2	Homo sapiens	ILLUMINA	2021-01-09	United Kingdom	Europe	32	4116.6	4049	0.956292	123098825
ERR5185972	PRJEB37886	AMPLICON	SAMEA7865715	ERX4990819	COG-UK/ALDP-F81CAA	Illumina NovaSeq 6000	PAIRED	PCR	VIRAL RNA	Severe acute respiratory syndrome coronavirus 2	Homo sapiens	ILLUMINA	2021-01-09	United Kingdom	Europe	53	4705.92	7791	0.700231	140721219
ERR5185973	PRJEB37886	AMPLICON	SAMEA7865716	ERX4990820	COG-UK/ALDP-F82571	Illumina NovaSeq 6000	PAIRED	PCR	VIRAL RNA	Severe acute respiratory syndrome coronavirus 2	Homo sapiens	ILLUMINA	2021-01-09	United Kingdom	Europe	88	2407.23	1679	0.910076	71983509
ERR5185974	PRJEB37886	AMPLICON	SAMEA7865717	ERX4990821	COG-UK/ALDP-F82E2B	Illumina NovaSeq 6000	PAIRED	PCR	VIRAL RNA	Severe acute respiratory syndrome coronavirus 2	Homo sapiens	ILLUMINA	2021-01-09	United Kingdom	Europe	44	4614.88	5409	0.800154	137998757
ERR5185975	PRJEB37886	AMPLICON	SAMEA7865718	ERX4990822	COG-UK/ALDP-F82966	Illumina NovaSeq 6000	PAIRED	PCR	VIRAL RNA	Severe acute respiratory syndrome coronavirus 2	Homo sapiens	ILLUMINA	2021-01-08	United Kingdom	Europe	43	4685.81	8005	0.651573	140119670
ERR5185976	PRJEB37886	AMPLICON	SAMEA7865719	ERX4990823	COG-UK/ALDP-F82EA3	Illumina NovaSeq 6000	PAIRED	PCR	VIRAL RNA	Severe acute respiratory syndrome coronavirus 2	Homo sapiens	ILLUMINA	2021-01-09	United Kingdom	Europe	29	4625.63	5509	0.770324	138320317
ERR5185977	PRJEB37886	AMPLICON	SAMEA7865720	ERX4990824	COG-UK/ALDP-F82E3A	Illumina NovaSeq 6000	PAIRED	PCR	VIRAL RNA	Severe acute respiratory syndrome coronavirus 2	Homo sapiens	ILLUMINA	2021-01-09	United Kingdom	Europe	45	4639.36	6336	0.755677	138730894
ERR5185978	PRJEB37886	AMPLICON	SAMEA7865721	ERX4990825	COG-UK/ALDP-F82957	Illumina NovaSeq 6000	PAIRED	PCR	VIRAL RNA	Severe acute respiratory syndrome coronavirus 2	Homo sapiens	ILLUMINA	2021-01-08	United Kingdom	Europe	24	4648.2	5772	0.78651	138995206
ERR5185979	PRJEB37886	AMPLICON	SAMEA7865722	ERX4990826	COG-UK/ALDP-F82E67	Illumina NovaSeq 6000	PAIRED	PCR	VIRAL RNA	Severe acute respiratory syndrome coronavirus 2	Homo sapiens	ILLUMINA	2021-01-09	United Kingdom	Europe	42	4633.51	4681	0.94315	138555916
ERR5185980	PRJEB37886	AMPLICON	SAMEA7865723	ERX4990827	COG-UK/ALDP-F829C0	Illumina NovaSeq 6000	PAIRED	PCR	VIRAL RNA	Severe acute respiratory syndrome coronavirus 2	Homo sapiens	ILLUMINA	2021-01-09	United Kingdom	Europe	27	4692.44	7998	0.667492	140317981
ERR5185981	PRJEB37886	AMPLICON	SAMEA7865724	ERX4990828	COG-UK/ALDP-F82E85	Illumina NovaSeq 6000	PAIRED	PCR	VIRAL RNA	Severe acute respiratory syndrome coronavirus 2	Homo sapiens	ILLUMINA	2021-01-09	United Kingdom	Europe	41	4707.34	8002	0.648998	140763474
ERR5185982	PRJEB37886	AMPLICON	SAMEA7865725	ERX4990829	COG-UK/ALDP-F82A36	Illumina NovaSeq 6000	PAIRED	PCR	VIRAL RNA	Severe acute respiratory syndrome coronavirus 2	Homo sapiens	ILLUMINA	2021-01-09	United Kingdom	Europe	23	4680.84	7945	0.686185	139971239
ERR5185983	PRJEB37886	AMPLICON	SAMEA7865726	ERX4990830	COG-UK/ALDP-F82EB2	Illumina NovaSeq 6000	PAIRED	PCR	VIRAL RNA	Severe acute respiratory syndrome coronavirus 2	Homo sapiens	ILLUMINA	2021-01-09	United Kingdom	Europe	47	4675.61	7961	0.687423	139814777
ERR5185984	PRJEB37886	AMPLICON	SAMEA7865727	ERX4990831	COG-UK/ALDP-F82AAF	Illumina NovaSeq 6000	PAIRED	PCR	VIRAL RNA	Severe acute respiratory syndrome coronavirus 2	Homo sapiens	ILLUMINA	2021-01-09	United Kingdom	Europe	43	4685.76	6992	0.708959	140118372
ERR5185985	PRJEB37886	AMPLICON	SAMEA7865728	ERX4990832	COG-UK/ALDP-F82E49	Illumina NovaSeq 6000	PAIRED	PCR	VIRAL RNA	Severe acute respiratory syndrome coronavirus 2	Homo sapiens	ILLUMINA	2021-01-09	United Kingdom	Europe	52	4097.04	3903	0.949002	122513875
ERR5185986	PRJEB37886	AMPLICON	SAMEA7865729	ERX4990833	COG-UK/ALDP-F829DF	Illumina NovaSeq 6000	PAIRED	PCR	VIRAL RNA	Severe acute respiratory syndrome coronavirus 2	Homo sapiens	ILLUMINA	2021-01-09	United Kingdom	Europe	45	4669.61	6846	0.729325	139635266
ERR5185987	PRJEB37886	AMPLICON	SAMEA7865730	ERX4990834	COG-UK/ALDP-F82F73	Illumina NovaSeq 6000	PAIRED	PCR	VIRAL RNA	Severe acute respiratory syndrome coronavirus 2	Homo sapiens	ILLUMINA	2021-01-08	United Kingdom	Europe	74	1351.86	685	0.85891	40424573
ERR5185988	PRJEB37886	AMPLICON	SAMEA7865731	ERX4990835	COG-UK/QEUH-F8A913	Illumina NovaSeq 6000	PAIRED	PCR	VIRAL RNA	Severe acute respiratory syndrome coronavirus 2	Homo sapiens	ILLUMINA	2021-01-09	United Kingdom	Europe	44	4685.09	6148	0.75367	140098314
ERR5185989	PRJEB37886	AMPLICON	SAMEA7865732	ERX4990836	COG-UK/QEUH-F898DB	Illumina NovaSeq 6000	PAIRED	PCR	VIRAL RNA	Severe acute respiratory syndrome coronavirus 2	Homo sapiens	ILLUMINA	2021-01-08	United Kingdom	Europe	46	4374.47	4179	0.961409	130809743
ERR5185990	PRJEB37886	AMPLICON	SAMEA7865733	ERX4990837	COG-UK/QEUH-F89914	Illumina NovaSeq 6000	PAIRED	PCR	VIRAL RNA	Severe acute respiratory syndrome coronavirus 2	Homo sapiens	ILLUMINA	2021-01-08	United Kingdom	Europe	48	4565.92	4927	0.866936	136534725
ERR5185991	PRJEB37886	AMPLICON	SAMEA7865734	ERX4990838	COG-UK/QEUH-F8A97D	Illumina NovaSeq 6000	PAIRED	PCR	VIRAL RNA	Severe acute respiratory syndrome coronavirus 2	Homo sapiens	ILLUMINA	2021-01-09	United Kingdom	Europe	47	4570.88	5026	0.812594	136683130
ERR5185992	PRJEB37886	AMPLICON	SAMEA7865735	ERX4990839	COG-UK/QEUH-F89932	Illumina NovaSeq 6000	PAIRED	PCR	VIRAL RNA	Severe acute respiratory syndrome coronavirus 2	Homo sapiens	ILLUMINA	2021-01-08	United Kingdom	Europe	50	3671.15	3321	0.968063	109778274
ERR5185993	PRJEB37886	AMPLICON	SAMEA7865736	ERX4990840	COG-UK/QEUH-F8A99B	Illumina NovaSeq 6000	PAIRED	PCR	VIRAL RNA	Severe acute respiratory syndrome coronavirus 2	Homo sapiens	ILLUMINA	2021-01-09	United Kingdom	Europe	44	4563.62	4853	0.823128	136465845
ERR5185994	PRJEB37886	AMPLICON	SAMEA7865737	ERX4990841	COG-UK/QEUH-F899BA	Illumina NovaSeq 6000	PAIRED	PCR	VIRAL RNA	Severe acute respiratory syndrome coronavirus 2	Homo sapiens	ILLUMINA	2021-01-08	United Kingdom	Europe	43	4478.73	4330	0.898505	133927543
ERR5185995	PRJEB37886	AMPLICON	SAMEA7865738	ERX4990842	COG-UK/QEUH-F898EA	Illumina NovaSeq 6000	PAIRED	PCR	VIRAL RNA	Severe acute respiratory syndrome coronavirus 2	Homo sapiens	ILLUMINA	2021-01-08	United Kingdom	Europe	43	4555.54	4897	0.797679	136224238
ERR5185996	PRJEB37886	AMPLICON	SAMEA7865739	ERX4990843	COG-UK/QEUH-F8A9AA	Illumina NovaSeq 6000	PAIRED	PCR	VIRAL RNA	Severe acute respiratory syndrome coronavirus 2	Homo sapiens	ILLUMINA	2021-01-09	United Kingdom	Europe	34	4507.09	5067	0.819784	134775377
ERR5185997	PRJEB37886	AMPLICON	SAMEA7865740	ERX4990844	COG-UK/QEUH-F8998D	Illumina NovaSeq 6000	PAIRED	PCR	VIRAL RNA	Severe acute respiratory syndrome coronavirus 2	Homo sapiens	ILLUMINA	2021-01-08	United Kingdom	Europe	44	4522.86	4758	0.833261	135247022
ERR5185998	PRJEB37886	AMPLICON	SAMEA7865741	ERX4990845	COG-UK/QEUH-F8A9B9	Illumina NovaSeq 6000	PAIRED	PCR	VIRAL RNA	Severe acute respiratory syndrome coronavirus 2	Homo sapiens	ILLUMINA	2021-01-09	United Kingdom	Europe	47	4364.14	4233	0.90623	130500964
ERR5185999	PRJEB37886	AMPLICON	SAMEA7865742	ERX4990846	COG-UK/QEUH-F899AB	Illumina NovaSeq 6000	PAIRED	PCR	VIRAL RNA	Severe acute respiratory syndrome coronavirus 2	Homo sapiens	ILLUMINA	2021-01-08	United Kingdom	Europe	43	3263.25	2649	0.971809	97580876
ERR5186000	PRJEB37886	AMPLICON	SAMEA7865743	ERX4990847	COG-UK/QEUH-F8AA2F	Illumina NovaSeq 6000	PAIRED	PCR	VIRAL RNA	Severe acute respiratory syndrome coronavirus 2	Homo sapiens	ILLUMINA	2021-01-09	United Kingdom	Europe	43	3676.48	3389	0.985854	109937698
ERR5186001	PRJEB37886	AMPLICON	SAMEA7865744	ERX4990848	COG-UK/QEUH-F8A579	Illumina NovaSeq 6000	PAIRED	PCR	VIRAL RNA	Severe acute respiratory syndrome coronavirus 2	Homo sapiens	ILLUMINA	2021-01-09	United Kingdom	Europe	45	4531.41	4771	0.838277	135502839
ERR5186002	PRJEB37886	AMPLICON	SAMEA7865745	ERX4990849	COG-UK/QEUH-F8B03B	Illumina NovaSeq 6000	PAIRED	PCR	VIRAL RNA	Severe acute respiratory syndrome coronavirus 2	Homo sapiens	ILLUMINA	2021-01-07	United Kingdom	Europe	43	4474.18	4346	0.924355	133791392
ERR5186003	PRJEB37886	AMPLICON	SAMEA7865746	ERX4990850	COG-UK/QEUH-F8A5A6	Illumina NovaSeq 6000	PAIRED	PCR	VIRAL RNA	Severe acute respiratory syndrome coronavirus 2	Homo sapiens	ILLUMINA	2021-01-09	United Kingdom	Europe	49	3892.37	3736	0.99067	116393575
ERR5186004	PRJEB37886	AMPLICON	SAMEA7865747	ERX4990851	COG-UK/QEUH-F8A676	Illumina NovaSeq 6000	PAIRED	PCR	VIRAL RNA	Severe acute respiratory syndrome coronavirus 2	Homo sapiens	ILLUMINA	2021-01-09	United Kingdom	Europe	43	4598.54	5172	0.785941	137510257
ERR5186005	PRJEB37886	AMPLICON	SAMEA7865748	ERX4990852	COG-UK/QEUH-F8AFE4	Illumina NovaSeq 6000	PAIRED	PCR	VIRAL RNA	Severe acute respiratory syndrome coronavirus 2	Homo sapiens	ILLUMINA	2021-01-07	United Kingdom	Europe	41	4303.2	4098	0.977962	128678471
ERR5186006	PRJEB37886	AMPLICON	SAMEA7865749	ERX4990853	COG-UK/QEUH-F8A5B5	Illumina NovaSeq 6000	PAIRED	PCR	VIRAL RNA	Severe acute respiratory syndrome coronavirus 2	Homo sapiens	ILLUMINA	2021-01-09	United Kingdom	Europe	44	4645.77	6008	0.757315	138922531
ERR5186007	PRJEB37886	AMPLICON	SAMEA7865750	ERX4990854	COG-UK/QEUH-F8A61C	Illumina NovaSeq 6000	PAIRED	PCR	VIRAL RNA	Severe acute respiratory syndrome coronavirus 2	Homo sapiens	ILLUMINA	2021-01-09	United Kingdom	Europe	44	4578.59	5189	0.777547	136913689
ERR5186008	PRJEB37886	AMPLICON	SAMEA7865751	ERX4990855	COG-UK/QEUH-F8BA88	Illumina NovaSeq 6000	PAIRED	PCR	VIRAL RNA	Severe acute respiratory syndrome coronavirus 2	Homo sapiens	ILLUMINA	2021-01-08	United Kingdom	Europe	41	4119.12	3887	0.98766	123174004
ERR5186009	PRJEB37886	AMPLICON	SAMEA7865752	ERX4990856	COG-UK/QEUH-F8A6B2	Illumina NovaSeq 6000	PAIRED	PCR	VIRAL RNA	Severe acute respiratory syndrome coronavirus 2	Homo sapiens	ILLUMINA	2021-01-09	United Kingdom	Europe	42	4081.06	3884	0.98766	122035984
ERR5186010	PRJEB37886	AMPLICON	SAMEA7865753	ERX4990857	COG-UK/QEUH-F8BA97	Illumina NovaSeq 6000	PAIRED	PCR	VIRAL RNA	Severe acute respiratory syndrome coronavirus 2	Homo sapiens	ILLUMINA	2021-01-07	United Kingdom	Europe	52	2291.22	1409	0.915226	68514411
ERR5186011	PRJEB37886	AMPLICON	SAMEA7865754	ERX4990858	COG-UK/QEUH-F8A6A3	Illumina NovaSeq 6000	PAIRED	PCR	VIRAL RNA	Severe acute respiratory syndrome coronavirus 2	Homo sapiens	ILLUMINA	2021-01-09	United Kingdom	Europe	27	4426.09	4346	0.918135	132353279
ERR5186012	PRJEB37886	AMPLICON	SAMEA7865755	ERX4990859	COG-UK/QEUH-F8BAB5	Illumina NovaSeq 6000	PAIRED	PCR	VIRAL RNA	Severe acute respiratory syndrome coronavirus 2	Homo sapiens	ILLUMINA	2021-01-07	United Kingdom	Europe	49	2390.87	1220	0.931144	71494129
ERR5186013	PRJEB37886	AMPLICON	SAMEA7865756	ERX4990860	COG-UK/QEUH-F8A5C4	Illumina NovaSeq 6000	PAIRED	PCR	VIRAL RNA	Severe acute respiratory syndrome coronavirus 2	Homo sapiens	ILLUMINA	2021-01-09	United Kingdom	Europe	48	4213.67	3993	0.974685	126001248
ERR5186014	PRJEB37886	AMPLICON	SAMEA7865757	ERX4990861	COG-UK/QEUH-F8BA00	Illumina NovaSeq 6000	PAIRED	PCR	VIRAL RNA	Severe acute respiratory syndrome coronavirus 2	Homo sapiens	ILLUMINA	2021-01-07	United Kingdom	Europe	40	3749.95	3337	0.985854	112134749
ERR5186015	PRJEB37886	AMPLICON	SAMEA7865758	ERX4990862	COG-UK/QEUH-F8A922	Illumina NovaSeq 6000	PAIRED	PCR	VIRAL RNA	Severe acute respiratory syndrome coronavirus 2	Homo sapiens	ILLUMINA	2021-01-09	United Kingdom	Europe	45	2918.3	2206	0.938066	87265940
ERR5186016	PRJEB37886	AMPLICON	SAMEA7865759	ERX4990863	COG-UK/QEUH-F8996F	Illumina NovaSeq 6000	PAIRED	PCR	VIRAL RNA	Severe acute respiratory syndrome coronavirus 2	Homo sapiens	ILLUMINA	2021-01-08	United Kingdom	Europe	41	4419.28	4210	0.965455	132149778
ERR5186017	PRJEB37886	AMPLICON	SAMEA7865760	ERX4990864	COG-UK/QEUH-F8A9E6	Illumina NovaSeq 6000	PAIRED	PCR	VIRAL RNA	Severe acute respiratory syndrome coronavirus 2	Homo sapiens	ILLUMINA	2021-01-09	United Kingdom	Europe	42	4347.49	4115	0.949938	130002899
ERR5186018	PRJEB37886	AMPLICON	SAMEA7865761	ERX4990865	COG-UK/QEUH-F899C9	Illumina NovaSeq 6000	PAIRED	PCR	VIRAL RNA	Severe acute respiratory syndrome coronavirus 2	Homo sapiens	ILLUMINA	2021-01-08	United Kingdom	Europe	43	4554.44	5105	0.828746	136191329
ERR5186019	PRJEB37886	AMPLICON	SAMEA7865762	ERX4990866	COG-UK/QEUH-F8AA3E	Illumina NovaSeq 6000	PAIRED	PCR	VIRAL RNA	Severe acute respiratory syndrome coronavirus 2	Homo sapiens	ILLUMINA	2021-01-09	United Kingdom	Europe	46	4419.48	4304	0.943116	132155611
ERR5186020	PRJEB37886	AMPLICON	SAMEA7865763	ERX4990867	COG-UK/QEUH-F898F9	Illumina NovaSeq 6000	PAIRED	PCR	VIRAL RNA	Severe acute respiratory syndrome coronavirus 2	Homo sapiens	ILLUMINA	2021-01-08	United Kingdom	Europe	28	2445.93	1501	0.926629	73140690
ERR5186021	PRJEB37886	AMPLICON	SAMEA7865764	ERX4990868	COG-UK/QEUH-F8A931	Illumina NovaSeq 6000	PAIRED	PCR	VIRAL RNA	Severe acute respiratory syndrome coronavirus 2	Homo sapiens	ILLUMINA	2021-01-09	United Kingdom	Europe	54	1999.46	954	0.884359	59789972
ERR5186022	PRJEB37886	AMPLICON	SAMEA7865765	ERX4990869	COG-UK/QEUH-F8997E	Illumina NovaSeq 6000	PAIRED	PCR	VIRAL RNA	Severe acute respiratory syndrome coronavirus 2	Homo sapiens	ILLUMINA	2021-01-08	United Kingdom	Europe	43	4442.27	4351	0.951276	132837349
ERR5186023	PRJEB37886	AMPLICON	SAMEA7865766	ERX4990870	COG-UK/QEUH-F8AA01	Illumina NovaSeq 6000	PAIRED	PCR	VIRAL RNA	Severe acute respiratory syndrome coronavirus 2	Homo sapiens	ILLUMINA	2021-01-08	United Kingdom	Europe	42	4587.59	5354	0.787714	137182571
ERR5186024	PRJEB37886	AMPLICON	SAMEA7865767	ERX4990871	COG-UK/QEUH-F8999C	Illumina NovaSeq 6000	PAIRED	PCR	VIRAL RNA	Severe acute respiratory syndrome coronavirus 2	Homo sapiens	ILLUMINA	2021-01-08	United Kingdom	Europe	47	4279.83	3999	0.98766	127979776
ERR5186025	PRJEB37886	AMPLICON	SAMEA7865768	ERX4990872	COG-UK/QEUH-F8A940	Illumina NovaSeq 6000	PAIRED	PCR	VIRAL RNA	Severe acute respiratory syndrome coronavirus 2	Homo sapiens	ILLUMINA	2021-01-09	United Kingdom	Europe	51	1686.12	810	0.800154	50420088
ERR5186026	PRJEB37886	AMPLICON	SAMEA7865769	ERX4990873	COG-UK/QEUH-F89923	Illumina NovaSeq 6000	PAIRED	PCR	VIRAL RNA	Severe acute respiratory syndrome coronavirus 2	Homo sapiens	ILLUMINA	2021-01-08	United Kingdom	Europe	44	3897.97	3660	0.981975	116560972
ERR5186027	PRJEB37886	AMPLICON	SAMEA7865770	ERX4990874	COG-UK/QEUH-F8A9C8	Illumina NovaSeq 6000	PAIRED	PCR	VIRAL RNA	Severe acute respiratory syndrome coronavirus 2	Homo sapiens	ILLUMINA	2021-01-09	United Kingdom	Europe	46	4646.71	5760	0.737852	138950612
ERR5186028	PRJEB37886	AMPLICON	SAMEA7865771	ERX4990875	COG-UK/QEUH-F8A02D	Illumina NovaSeq 6000	PAIRED	PCR	VIRAL RNA	Severe acute respiratory syndrome coronavirus 2	Homo sapiens	ILLUMINA	2021-01-08	United Kingdom	Europe	29	3341.35	2821	0.975588	99916506
ERR5186029	PRJEB37886	AMPLICON	SAMEA7865772	ERX4990876	COG-UK/QEUH-F8AA4D	Illumina NovaSeq 6000	PAIRED	PCR	VIRAL RNA	Severe acute respiratory syndrome coronavirus 2	Homo sapiens	ILLUMINA	2021-01-09	United Kingdom	Europe	41	4401.15	4114	0.955924	131607632
ERR5186030	PRJEB37886	AMPLICON	SAMEA7865773	ERX4990877	COG-UK/QEUH-F8A0A5	Illumina NovaSeq 6000	PAIRED	PCR	VIRAL RNA	Severe acute respiratory syndrome coronavirus 2	Homo sapiens	ILLUMINA	2021-01-08	United Kingdom	Europe	29	4168.32	3945	0.973247	124645405
ERR5186031	PRJEB37886	AMPLICON	SAMEA7865774	ERX4990878	COG-UK/QEUH-F8A685	Illumina NovaSeq 6000	PAIRED	PCR	VIRAL RNA	Severe acute respiratory syndrome coronavirus 2	Homo sapiens	ILLUMINA	2021-01-09	United Kingdom	Europe	84	674.85	145	0.60014	20180048
ERR5186032	PRJEB37886	AMPLICON	SAMEA7865775	ERX4990879	COG-UK/QEUH-F8BAA6	Illumina NovaSeq 6000	PAIRED	PCR	VIRAL RNA	Severe acute respiratory syndrome coronavirus 2	Homo sapiens	ILLUMINA	2021-01-06	United Kingdom	Europe	62	1409.18	471	0.777146	42138731
ERR5186033	PRJEB37886	AMPLICON	SAMEA7865776	ERX4990880	COG-UK/QEUH-F89A4E	Illumina NovaSeq 6000	PAIRED	PCR	VIRAL RNA	Severe acute respiratory syndrome coronavirus 2	Homo sapiens	ILLUMINA	2021-01-09	United Kingdom	Europe	45	4167.07	3882	0.979199	124607774
ERR5186034	PRJEB37886	AMPLICON	SAMEA7865777	ERX4990881	COG-UK/QEUH-F8BAC4	Illumina NovaSeq 6000	PAIRED	PCR	VIRAL RNA	Severe acute respiratory syndrome coronavirus 2	Homo sapiens	ILLUMINA	2021-01-07	United Kingdom	Europe	80	899.021	236	0.614654	26883430
ERR5186035	PRJEB37886	AMPLICON	SAMEA7865778	ERX4990882	COG-UK/QEUH-F89A7B	Illumina NovaSeq 6000	PAIRED	PCR	VIRAL RNA	Severe acute respiratory syndrome coronavirus 2	Homo sapiens	ILLUMINA	2021-01-09	United Kingdom	Europe	46	4509.63	4292	0.876501	134851360
ERR5186036	PRJEB37886	AMPLICON	SAMEA7865779	ERX4990883	COG-UK/QEUH-F8BAF1	Illumina NovaSeq 6000	PAIRED	PCR	VIRAL RNA	Severe acute respiratory syndrome coronavirus 2	Homo sapiens	ILLUMINA	2021-01-07	United Kingdom	Europe	45	4448.4	4257	0.948266	133020613
ERR5186037	PRJEB37886	AMPLICON	SAMEA7865780	ERX4990884	COG-UK/QEUH-F89AA8	Illumina NovaSeq 6000	PAIRED	PCR	VIRAL RNA	Severe acute respiratory syndrome coronavirus 2	Homo sapiens	ILLUMINA	2021-01-09	United Kingdom	Europe	41	4287.9	4127	0.983012	128220930
ERR5186038	PRJEB37886	AMPLICON	SAMEA7865781	ERX4990885	COG-UK/QEUH-F8BA4C	Illumina NovaSeq 6000	PAIRED	PCR	VIRAL RNA	Severe acute respiratory syndrome coronavirus 2	Homo sapiens	ILLUMINA	2021-01-07	United Kingdom	Europe	57	1730.5	581	0.791125	51747084
ERR5186039	PRJEB37886	AMPLICON	SAMEA7865782	ERX4990886	COG-UK/QEUH-F899D8	Illumina NovaSeq 6000	PAIRED	PCR	VIRAL RNA	Severe acute respiratory syndrome coronavirus 2	Homo sapiens	ILLUMINA	2021-01-09	United Kingdom	Europe	44	2682.39	1695	0.94733	80211461
ERR5186040	PRJEB37886	AMPLICON	SAMEA7865783	ERX4990887	COG-UK/QEUH-F8BA5B	Illumina NovaSeq 6000	PAIRED	PCR	VIRAL RNA	Severe acute respiratory syndrome coronavirus 2	Homo sapiens	ILLUMINA	2021-01-07	United Kingdom	Europe	45	4516.88	4560	0.890178	135068306
ERR5186041	PRJEB37886	AMPLICON	SAMEA7865784	ERX4990888	COG-UK/QEUH-F899E7	Illumina NovaSeq 6000	PAIRED	PCR	VIRAL RNA	Severe acute respiratory syndrome coronavirus 2	Homo sapiens	ILLUMINA	2021-01-09	United Kingdom	Europe	44	4583.46	5136	0.776043	137059267
ERR5186042	PRJEB37886	AMPLICON	SAMEA7865785	ERX4990889	COG-UK/QEUH-F8BB0D	Illumina NovaSeq 6000	PAIRED	PCR	VIRAL RNA	Severe acute respiratory syndrome coronavirus 2	Homo sapiens	ILLUMINA	2021-01-06	United Kingdom	Europe	25	4478	4284	0.904792	133905634
ERR5186043	PRJEB37886	AMPLICON	SAMEA7865786	ERX4990890	COG-UK/QEUH-F89A99	Illumina NovaSeq 6000	PAIRED	PCR	VIRAL RNA	Severe acute respiratory syndrome coronavirus 2	Homo sapiens	ILLUMINA	2021-01-09	United Kingdom	Europe	45	3206.05	2369	0.964084	95870569
ERR5186044	PRJEB37886	AMPLICON	SAMEA7865787	ERX4990891	COG-UK/QEUH-F8A9D7	Illumina NovaSeq 6000	PAIRED	PCR	VIRAL RNA	Severe acute respiratory syndrome coronavirus 2	Homo sapiens	ILLUMINA	2021-01-09	United Kingdom	Europe	42	4055.69	3947	0.995318	121277240
ERR5186045	PRJEB37886	AMPLICON	SAMEA7865788	ERX4990892	COG-UK/QEUH-F8A05A	Illumina NovaSeq 6000	PAIRED	PCR	VIRAL RNA	Severe acute respiratory syndrome coronavirus 2	Homo sapiens	ILLUMINA	2021-01-08	United Kingdom	Europe	40	3812.39	3564	0.990703	114001825
ERR5186046	PRJEB37886	AMPLICON	SAMEA7865789	ERX4990893	COG-UK/QEUH-F8A9F5	Illumina NovaSeq 6000	PAIRED	PCR	VIRAL RNA	Severe acute respiratory syndrome coronavirus 2	Homo sapiens	ILLUMINA	2021-01-09	United Kingdom	Europe	26	4263.89	4002	0.995954	127503167
ERR5186047	PRJEB37886	AMPLICON	SAMEA7865790	ERX4990894	COG-UK/QEUH-F8A96E	Illumina NovaSeq 6000	PAIRED	PCR	VIRAL RNA	Severe acute respiratory syndrome coronavirus 2	Homo sapiens	ILLUMINA	2021-01-09	United Kingdom	Europe	31	3942.59	3811	0.986389	117895198
ERR5186048	PRJEB37886	AMPLICON	SAMEA7865791	ERX4990895	COG-UK/QEUH-F8AA10	Illumina NovaSeq 6000	PAIRED	PCR	VIRAL RNA	Severe acute respiratory syndrome coronavirus 2	Homo sapiens	ILLUMINA	2021-01-09	United Kingdom	Europe	27	4444.38	4444	0.91663	132900309
ERR5186049	PRJEB37886	AMPLICON	SAMEA7865792	ERX4990896	COG-UK/QEUH-F8A0B4	Illumina NovaSeq 6000	PAIRED	PCR	VIRAL RNA	Severe acute respiratory syndrome coronavirus 2	Homo sapiens	ILLUMINA	2021-01-08	United Kingdom	Europe	41	4526.59	4594	0.870548	135358603
ERR5186050	PRJEB37886	AMPLICON	SAMEA7865793	ERX4990897	COG-UK/QEUH-F89C48	Illumina NovaSeq 6000	PAIRED	PCR	VIRAL RNA	Severe acute respiratory syndrome coronavirus 2	Homo sapiens	ILLUMINA	2021-01-09	United Kingdom	Europe	41	4658.67	5886	0.748353	139308158
ERR5186051	PRJEB37886	AMPLICON	SAMEA7865794	ERX4990898	COG-UK/QEUH-F8A10C	Illumina NovaSeq 6000	PAIRED	PCR	VIRAL RNA	Severe acute respiratory syndrome coronavirus 2	Homo sapiens	ILLUMINA	2021-01-08	United Kingdom	Europe	45	3233.45	2451	0.969301	96689920
ERR5186052	PRJEB37886	AMPLICON	SAMEA7865795	ERX4990899	COG-UK/QEUH-F89C0C	Illumina NovaSeq 6000	PAIRED	PCR	VIRAL RNA	Severe acute respiratory syndrome coronavirus 2	Homo sapiens	ILLUMINA	2021-01-09	United Kingdom	Europe	42	4140.37	3887	0.981708	123809409
ERR5186053	PRJEB37886	AMPLICON	SAMEA7865796	ERX4990900	COG-UK/QEUH-F8A148	Illumina NovaSeq 6000	PAIRED	PCR	VIRAL RNA	Severe acute respiratory syndrome coronavirus 2	Homo sapiens	ILLUMINA	2021-01-08	United Kingdom	Europe	43	3754.93	3400	0.990168	112283718
ERR5186054	PRJEB37886	AMPLICON	SAMEA7865797	ERX4990901	COG-UK/QEUH-F89CDF	Illumina NovaSeq 6000	PAIRED	PCR	VIRAL RNA	Severe acute respiratory syndrome coronavirus 2	Homo sapiens	ILLUMINA	2021-01-09	United Kingdom	Europe	41	4469.76	4403	0.958967	133659247
ERR5186055	PRJEB37886	AMPLICON	SAMEA7865798	ERX4990902	COG-UK/QEUH-F89FE5	Illumina NovaSeq 6000	PAIRED	PCR	VIRAL RNA	Severe acute respiratory syndrome coronavirus 2	Homo sapiens	ILLUMINA	2021-01-08	United Kingdom	Europe	44	4498.06	4461	0.942581	134505564
ERR5186056	PRJEB37886	AMPLICON	SAMEA7865799	ERX4990903	COG-UK/QEUH-F89CA2	Illumina NovaSeq 6000	PAIRED	PCR	VIRAL RNA	Severe acute respiratory syndrome coronavirus 2	Homo sapiens	ILLUMINA	2021-01-08	United Kingdom	Europe	50	4434.09	4421	0.95268	132592556
ERR5186057	PRJEB37886	AMPLICON	SAMEA7865800	ERX4990904	COG-UK/QEUH-F8A078	Illumina NovaSeq 6000	PAIRED	PCR	VIRAL RNA	Severe acute respiratory syndrome coronavirus 2	Homo sapiens	ILLUMINA	2021-01-08	United Kingdom	Europe	42	4614.86	5463	0.75581	137998249
ERR5186058	PRJEB37886	AMPLICON	SAMEA7865801	ERX4990905	COG-UK/QEUH-F89AB7	Illumina NovaSeq 6000	PAIRED	PCR	VIRAL RNA	Severe acute respiratory syndrome coronavirus 2	Homo sapiens	ILLUMINA	2021-01-09	United Kingdom	Europe	125	536.802	121	0.545631	16051990
ERR5186059	PRJEB37886	AMPLICON	SAMEA7865802	ERX4990906	COG-UK/QEUH-F8BB1C	Illumina NovaSeq 6000	PAIRED	PCR	VIRAL RNA	Severe acute respiratory syndrome coronavirus 2	Homo sapiens	ILLUMINA	2021-01-06	United Kingdom	Europe	39	4562.2	4778	0.913153	136423491
ERR5186060	PRJEB37886	AMPLICON	SAMEA7865803	ERX4990907	COG-UK/QEUH-F89A5D	Illumina NovaSeq 6000	PAIRED	PCR	VIRAL RNA	Severe acute respiratory syndrome coronavirus 2	Homo sapiens	ILLUMINA	2021-01-09	United Kingdom	Europe	24	3978.71	3758	0.986289	118975513
ERR5186061	PRJEB37886	AMPLICON	SAMEA7865804	ERX4990908	COG-UK/QEUH-F8BA6A	Illumina NovaSeq 6000	PAIRED	PCR	VIRAL RNA	Severe acute respiratory syndrome coronavirus 2	Homo sapiens	ILLUMINA	2021-01-07	United Kingdom	Europe	42	4601.01	5366	0.819617	137583919
ERR5186062	PRJEB37886	AMPLICON	SAMEA7865805	ERX4990909	COG-UK/QEUH-F89A8A	Illumina NovaSeq 6000	PAIRED	PCR	VIRAL RNA	Severe acute respiratory syndrome coronavirus 2	Homo sapiens	ILLUMINA	2021-01-09	United Kingdom	Europe	26	4610.74	5530	0.788382	137875040
ERR5186063	PRJEB37886	AMPLICON	SAMEA7865806	ERX4990910	COG-UK/QEUH-F8BAD3	Illumina NovaSeq 6000	PAIRED	PCR	VIRAL RNA	Severe acute respiratory syndrome coronavirus 2	Homo sapiens	ILLUMINA	2021-01-06	United Kingdom	Europe	37	3988.52	3858	0.987092	119268776
ERR5186064	PRJEB37886	AMPLICON	SAMEA7865807	ERX4990911	COG-UK/QEUH-F899F6	Illumina NovaSeq 6000	PAIRED	PCR	VIRAL RNA	Severe acute respiratory syndrome coronavirus 2	Homo sapiens	ILLUMINA	2021-01-09	United Kingdom	Europe	48	4628.56	6422	0.741798	138407886
ERR5186065	PRJEB37886	AMPLICON	SAMEA7865808	ERX4990912	COG-UK/QEUH-F89A20	Illumina NovaSeq 6000	PAIRED	PCR	VIRAL RNA	Severe acute respiratory syndrome coronavirus 2	Homo sapiens	ILLUMINA	2021-01-09	United Kingdom	Europe	45	4634.38	6033	0.732	138581887
ERR5186066	PRJEB37886	AMPLICON	SAMEA7865809	ERX4990913	COG-UK/QEUH-F8BAE2	Illumina NovaSeq 6000	PAIRED	PCR	VIRAL RNA	Severe acute respiratory syndrome coronavirus 2	Homo sapiens	ILLUMINA	2021-01-07	United Kingdom	Europe	44	3938.75	3692	0.995318	117780524
ERR5186067	PRJEB37886	AMPLICON	SAMEA7865810	ERX4990914	COG-UK/QEUH-F89AE4	Illumina NovaSeq 6000	PAIRED	PCR	VIRAL RNA	Severe acute respiratory syndrome coronavirus 2	Homo sapiens	ILLUMINA	2021-01-09	United Kingdom	Europe	41	3852.4	3611	0.987092	115198387
ERR5186068	PRJEB37886	AMPLICON	SAMEA7865811	ERX4990915	COG-UK/QEUH-F8BA79	Illumina NovaSeq 6000	PAIRED	PCR	VIRAL RNA	Severe acute respiratory syndrome coronavirus 2	Homo sapiens	ILLUMINA	2021-01-07	United Kingdom	Europe	45	4231.35	4015	0.990135	126530172
ERR5186069	PRJEB37886	AMPLICON	SAMEA7865812	ERX4990916	COG-UK/QEUH-F89AD5	Illumina NovaSeq 6000	PAIRED	PCR	VIRAL RNA	Severe acute respiratory syndrome coronavirus 2	Homo sapiens	ILLUMINA	2021-01-09	United Kingdom	Europe	44	4652.23	6512	0.735612	139115562
ERR5186070	PRJEB37886	AMPLICON	SAMEA7865813	ERX4990917	COG-UK/QEUH-F89DEB	Illumina NovaSeq 6000	PAIRED	PCR	VIRAL RNA	Severe acute respiratory syndrome coronavirus 2	Homo sapiens	ILLUMINA	2021-01-09	United Kingdom	Europe	43	4281.29	4070	0.986356	128023440
ERR5186071	PRJEB37886	AMPLICON	SAMEA7865814	ERX4990918	COG-UK/QEUH-F89CFD	Illumina NovaSeq 6000	PAIRED	PCR	VIRAL RNA	Severe acute respiratory syndrome coronavirus 2	Homo sapiens	ILLUMINA	2021-01-09	United Kingdom	Europe	42	4496.19	4352	0.973213	134449512
ERR5186072	PRJEB37886	AMPLICON	SAMEA7865815	ERX4990919	COG-UK/QEUH-F8A166	Illumina NovaSeq 6000	PAIRED	PCR	VIRAL RNA	Severe acute respiratory syndrome coronavirus 2	Homo sapiens	ILLUMINA	2021-01-08	United Kingdom	Europe	43	4638.34	6373	0.710865	138700249
ERR5186073	PRJEB37886	AMPLICON	SAMEA7865816	ERX4990920	COG-UK/QEUH-F89D09	Illumina NovaSeq 6000	PAIRED	PCR	VIRAL RNA	Severe acute respiratory syndrome coronavirus 2	Homo sapiens	ILLUMINA	2021-01-09	United Kingdom	Europe	45	4525.15	4696	0.940039	135315679
ERR5186074	PRJEB37886	AMPLICON	SAMEA7865817	ERX4990921	COG-UK/QEUH-F8A139	Illumina NovaSeq 6000	PAIRED	PCR	VIRAL RNA	Severe acute respiratory syndrome coronavirus 2	Homo sapiens	ILLUMINA	2021-01-08	United Kingdom	Europe	34	4537.81	4526	0.952714	135694199
ERR5186075	PRJEB37886	AMPLICON	SAMEA7865818	ERX4990922	COG-UK/QEUH-F89C57	Illumina NovaSeq 6000	PAIRED	PCR	VIRAL RNA	Severe acute respiratory syndrome coronavirus 2	Homo sapiens	ILLUMINA	2021-01-09	United Kingdom	Europe	48	1653.62	759	0.891248	49448151
ERR5186076	PRJEB37886	AMPLICON	SAMEA7865819	ERX4990923	COG-UK/QEUH-F89FF4	Illumina NovaSeq 6000	PAIRED	PCR	VIRAL RNA	Severe acute respiratory syndrome coronavirus 2	Homo sapiens	ILLUMINA	2021-01-08	United Kingdom	Europe	35	4570.08	4573	0.875865	136659229
ERR5186077	PRJEB37886	AMPLICON	SAMEA7865820	ERX4990924	COG-UK/QEUH-F89D18	Illumina NovaSeq 6000	PAIRED	PCR	VIRAL RNA	Severe acute respiratory syndrome coronavirus 2	Homo sapiens	ILLUMINA	2021-01-09	United Kingdom	Europe	40	4597.16	5078	0.823563	137468910
ERR5186078	PRJEB37886	AMPLICON	SAMEA7865821	ERX4990925	COG-UK/QEUH-F8A0C3	Illumina NovaSeq 6000	PAIRED	PCR	VIRAL RNA	Severe acute respiratory syndrome coronavirus 2	Homo sapiens	ILLUMINA	2021-01-08	United Kingdom	Europe	47	2537.93	1570	0.947564	75891601
ERR5186079	PRJEB37886	AMPLICON	SAMEA7865822	ERX4990926	COG-UK/QEUH-F89D54	Illumina NovaSeq 6000	PAIRED	PCR	VIRAL RNA	Severe acute respiratory syndrome coronavirus 2	Homo sapiens	ILLUMINA	2021-01-09	United Kingdom	Europe	47	4643.8	6597	0.711768	138863684
ERR5186080	PRJEB37886	AMPLICON	SAMEA7865823	ERX4990927	COG-UK/QEUH-F8A03C	Illumina NovaSeq 6000	PAIRED	PCR	VIRAL RNA	Severe acute respiratory syndrome coronavirus 2	Homo sapiens	ILLUMINA	2021-01-08	United Kingdom	Europe	40	4589.68	5349	0.785205	137245124
ERR5186081	PRJEB37886	AMPLICON	SAMEA7865824	ERX4990928	COG-UK/QEUH-F89C66	Illumina NovaSeq 6000	PAIRED	PCR	VIRAL RNA	Severe acute respiratory syndrome coronavirus 2	Homo sapiens	ILLUMINA	2021-01-09	United Kingdom	Europe	41	4603.91	5528	0.755978	137670829
ERR5186082	PRJEB37886	AMPLICON	SAMEA7865825	ERX4990929	COG-UK/QEUH-F8A11B	Illumina NovaSeq 6000	PAIRED	PCR	VIRAL RNA	Severe acute respiratory syndrome coronavirus 2	Homo sapiens	ILLUMINA	2021-01-08	United Kingdom	Europe	41	4555.65	4987	0.841019	136227644
ERR5186083	PRJEB37886	AMPLICON	SAMEA7865826	ERX4990930	COG-UK/QEUH-F89CB1	Illumina NovaSeq 6000	PAIRED	PCR	VIRAL RNA	Severe acute respiratory syndrome coronavirus 2	Homo sapiens	ILLUMINA	2021-01-09	United Kingdom	Europe	45	4658.29	5629	0.724208	139296988
ERR5186084	PRJEB37886	AMPLICON	SAMEA7865827	ERX4990931	COG-UK/QEUH-F8A00F	Illumina NovaSeq 6000	PAIRED	PCR	VIRAL RNA	Severe acute respiratory syndrome coronavirus 2	Homo sapiens	ILLUMINA	2021-01-08	United Kingdom	Europe	42	4521.05	4709	0.952848	135192949
ERR5186085	PRJEB37886	AMPLICON	SAMEA7865828	ERX4990932	COG-UK/QEUH-F89CEE	Illumina NovaSeq 6000	PAIRED	PCR	VIRAL RNA	Severe acute respiratory syndrome coronavirus 2	Homo sapiens	ILLUMINA	2021-01-09	United Kingdom	Europe	60	1173.28	368	0.763469	35084487
ERR5186086	PRJEB37886	AMPLICON	SAMEA7865829	ERX4990933	COG-UK/QEUH-F89A02	Illumina NovaSeq 6000	PAIRED	PCR	VIRAL RNA	Severe acute respiratory syndrome coronavirus 2	Homo sapiens	ILLUMINA	2021-01-09	United Kingdom	Europe	42	4574.52	4720	0.890847	136791957
ERR5186087	PRJEB37886	AMPLICON	SAMEA7865830	ERX4990934	COG-UK/QEUH-F89DBE	Illumina NovaSeq 6000	PAIRED	PCR	VIRAL RNA	Severe acute respiratory syndrome coronavirus 2	Homo sapiens	ILLUMINA	2021-01-09	United Kingdom	Europe	32	4527.61	4982	0.894425	135389205
ERR5186088	PRJEB37886	AMPLICON	SAMEA7865831	ERX4990935	COG-UK/QEUH-F89A3F	Illumina NovaSeq 6000	PAIRED	PCR	VIRAL RNA	Severe acute respiratory syndrome coronavirus 2	Homo sapiens	ILLUMINA	2021-01-09	United Kingdom	Europe	51	4329.44	4047	0.979133	129463374
ERR5186089	PRJEB37886	AMPLICON	SAMEA7865832	ERX4990936	COG-UK/QEUH-F89E9D	Illumina NovaSeq 6000	PAIRED	PCR	VIRAL RNA	Severe acute respiratory syndrome coronavirus 2	Homo sapiens	ILLUMINA	2021-01-09	United Kingdom	Europe	49	4594.84	5735	0.803899	137399576
ERR5186090	PRJEB37886	AMPLICON	SAMEA7865833	ERX4990937	COG-UK/QEUH-F89A6C	Illumina NovaSeq 6000	PAIRED	PCR	VIRAL RNA	Severe acute respiratory syndrome coronavirus 2	Homo sapiens	ILLUMINA	2021-01-09	United Kingdom	Europe	45	4565.63	5163	0.873892	136525958
ERR5186091	PRJEB37886	AMPLICON	SAMEA7865834	ERX4990938	COG-UK/QEUH-F89E15	Illumina NovaSeq 6000	PAIRED	PCR	VIRAL RNA	Severe acute respiratory syndrome coronavirus 2	Homo sapiens	ILLUMINA	2021-01-08	United Kingdom	Europe	42	3676.7	3321	0.978631	109944324
ERR5186092	PRJEB37886	AMPLICON	SAMEA7865835	ERX4990939	COG-UK/QEUH-F8A1A2	Illumina NovaSeq 6000	PAIRED	PCR	VIRAL RNA	Severe acute respiratory syndrome coronavirus 2	Homo sapiens	ILLUMINA	2021-01-09	United Kingdom	Europe	44	4581.92	4780	0.914223	137013270
ERR5186093	PRJEB37886	AMPLICON	SAMEA7865836	ERX4990940	COG-UK/QEUH-F89EAC	Illumina NovaSeq 6000	PAIRED	PCR	VIRAL RNA	Severe acute respiratory syndrome coronavirus 2	Homo sapiens	ILLUMINA	2021-01-09	United Kingdom	Europe	41	3084.1	1557	0.967762	92223785
ERR5186094	PRJEB37886	AMPLICON	SAMEA7865837	ERX4990941	COG-UK/QEUH-F8A1FD	Illumina NovaSeq 6000	PAIRED	PCR	VIRAL RNA	Severe acute respiratory syndrome coronavirus 2	Homo sapiens	ILLUMINA	2021-01-09	United Kingdom	Europe	29	4481.15	4323	0.990804	133999783
ERR5186095	PRJEB37886	AMPLICON	SAMEA7865838	ERX4990942	COG-UK/QEUH-F89E51	Illumina NovaSeq 6000	PAIRED	PCR	VIRAL RNA	Severe acute respiratory syndrome coronavirus 2	Homo sapiens	ILLUMINA	2021-01-09	United Kingdom	Europe	47	4343.04	4036	0.987058	129869963
ERR5186096	PRJEB37886	AMPLICON	SAMEA7865839	ERX4990943	COG-UK/QEUH-F8A184	Illumina NovaSeq 6000	PAIRED	PCR	VIRAL RNA	Severe acute respiratory syndrome coronavirus 2	Homo sapiens	ILLUMINA	2021-01-09	United Kingdom	Europe	51	2480.87	1511	0.937498	74185510
ERR5186097	PRJEB37886	AMPLICON	SAMEA7865840	ERX4990944	COG-UK/QEUH-F8A236	Illumina NovaSeq 6000	PAIRED	PCR	VIRAL RNA	Severe acute respiratory syndrome coronavirus 2	Homo sapiens	ILLUMINA	2021-01-09	United Kingdom	Europe	25	4664.64	7494	0.682373	139486702
ERR5186098	PRJEB37886	AMPLICON	SAMEA7865841	ERX4990945	COG-UK/QEUH-F89DCD	Illumina NovaSeq 6000	PAIRED	PCR	VIRAL RNA	Severe acute respiratory syndrome coronavirus 2	Homo sapiens	ILLUMINA	2021-01-09	United Kingdom	Europe	49	4554.64	4842	0.937933	136197462
ERR5186099	PRJEB37886	AMPLICON	SAMEA7865842	ERX4990946	COG-UK/QEUH-F8A1B1	Illumina NovaSeq 6000	PAIRED	PCR	VIRAL RNA	Severe acute respiratory syndrome coronavirus 2	Homo sapiens	ILLUMINA	2021-01-09	United Kingdom	Europe	47	3443.89	2989	0.971642	102982637
ERR5186100	PRJEB37886	AMPLICON	SAMEA7865843	ERX4990947	COG-UK/QEUH-F89E24	Illumina NovaSeq 6000	PAIRED	PCR	VIRAL RNA	Severe acute respiratory syndrome coronavirus 2	Homo sapiens	ILLUMINA	2021-01-09	United Kingdom	Europe	53	2536.46	1629	0.92897	75847801
ERR5186101	PRJEB37886	AMPLICON	SAMEA7865844	ERX4990948	COG-UK/QEUH-F89D63	Illumina NovaSeq 6000	PAIRED	PCR	VIRAL RNA	Severe acute respiratory syndrome coronavirus 2	Homo sapiens	ILLUMINA	2021-01-09	United Kingdom	Europe	57	1540.19	722	0.858175	46056402
ERR5186102	PRJEB37886	AMPLICON	SAMEA7865845	ERX4990949	COG-UK/QEUH-F8A157	Illumina NovaSeq 6000	PAIRED	PCR	VIRAL RNA	Severe acute respiratory syndrome coronavirus 2	Homo sapiens	ILLUMINA	2021-01-08	United Kingdom	Europe	42	4518.88	4569	0.975822	135128144
ERR5186103	PRJEB37886	AMPLICON	SAMEA7865846	ERX4990950	COG-UK/QEUH-F89C75	Illumina NovaSeq 6000	PAIRED	PCR	VIRAL RNA	Severe acute respiratory syndrome coronavirus 2	Homo sapiens	ILLUMINA	2021-01-09	United Kingdom	Europe	46	4673.22	7824	0.671438	139743339
ERR5186104	PRJEB37886	AMPLICON	SAMEA7865847	ERX4990951	COG-UK/QEUH-F8A04B	Illumina NovaSeq 6000	PAIRED	PCR	VIRAL RNA	Severe acute respiratory syndrome coronavirus 2	Homo sapiens	ILLUMINA	2021-01-08	United Kingdom	Europe	40	4691.81	8000	0.649199	140299136
ERR5186105	PRJEB37886	AMPLICON	SAMEA7865848	ERX4990952	COG-UK/QEUH-F8A096	Illumina NovaSeq 6000	PAIRED	PCR	VIRAL RNA	Severe acute respiratory syndrome coronavirus 2	Homo sapiens	ILLUMINA	2021-01-08	United Kingdom	Europe	45	4624.74	6534	0.718222	138293626
ERR5186106	PRJEB37886	AMPLICON	SAMEA7865849	ERX4990953	COG-UK/QEUH-F89D27	Illumina NovaSeq 6000	PAIRED	PCR	VIRAL RNA	Severe acute respiratory syndrome coronavirus 2	Homo sapiens	ILLUMINA	2021-01-09	United Kingdom	Europe	36	4583.82	5073	0.807578	137070062
ERR5186107	PRJEB37886	AMPLICON	SAMEA7865850	ERX4990954	COG-UK/QEUH-F8A12A	Illumina NovaSeq 6000	PAIRED	PCR	VIRAL RNA	Severe acute respiratory syndrome coronavirus 2	Homo sapiens	ILLUMINA	2021-01-08	United Kingdom	Europe	46	4575.8	4971	0.903187	136830085
ERR5186108	PRJEB37886	AMPLICON	SAMEA7865851	ERX4990955	COG-UK/QEUH-F89C1B	Illumina NovaSeq 6000	PAIRED	PCR	VIRAL RNA	Severe acute respiratory syndrome coronavirus 2	Homo sapiens	ILLUMINA	2021-01-09	United Kingdom	Europe	42	4428.56	4204	0.982343	132427326
ERR5186109	PRJEB37886	AMPLICON	SAMEA7865852	ERX4990956	COG-UK/QEUH-F8A0D2	Illumina NovaSeq 6000	PAIRED	PCR	VIRAL RNA	Severe acute respiratory syndrome coronavirus 2	Homo sapiens	ILLUMINA	2021-01-08	United Kingdom	Europe	42	4549.89	4890	0.886299	136055230
ERR5186110	PRJEB37886	AMPLICON	SAMEA7865853	ERX4990957	COG-UK/QEUH-F89D36	Illumina NovaSeq 6000	PAIRED	PCR	VIRAL RNA	Severe acute respiratory syndrome coronavirus 2	Homo sapiens	ILLUMINA	2021-01-09	United Kingdom	Europe	23	4666.66	7424	0.715881	139547219
ERR5186111	PRJEB37886	AMPLICON	SAMEA7865854	ERX4990958	COG-UK/QEUH-F8A175	Illumina NovaSeq 6000	PAIRED	PCR	VIRAL RNA	Severe acute respiratory syndrome coronavirus 2	Homo sapiens	ILLUMINA	2021-01-08	United Kingdom	Europe	30	3216.16	2630	0.966826	96172768
ERR5186112	PRJEB37886	AMPLICON	SAMEA7865855	ERX4990959	COG-UK/QEUH-F89D72	Illumina NovaSeq 6000	PAIRED	PCR	VIRAL RNA	Severe acute respiratory syndrome coronavirus 2	Homo sapiens	ILLUMINA	2021-01-09	United Kingdom	Europe	102	1026.9	338	0.791927	30707469
ERR5186113	PRJEB37886	AMPLICON	SAMEA7865856	ERX4990960	COG-UK/QEUH-F8A01E	Illumina NovaSeq 6000	PAIRED	PCR	VIRAL RNA	Severe acute respiratory syndrome coronavirus 2	Homo sapiens	ILLUMINA	2021-01-08	United Kingdom	Europe	42	4674.68	7858	0.679397	139786872
ERR5186114	PRJEB37886	AMPLICON	SAMEA7865857	ERX4990961	COG-UK/QEUH-F89C2A	Illumina NovaSeq 6000	PAIRED	PCR	VIRAL RNA	Severe acute respiratory syndrome coronavirus 2	Homo sapiens	ILLUMINA	2021-01-09	United Kingdom	Europe	41	4688.25	8000	0.648898	140192774
ERR5186115	PRJEB37886	AMPLICON	SAMEA7865858	ERX4990962	COG-UK/QEUH-F8A1DF	Illumina NovaSeq 6000	PAIRED	PCR	VIRAL RNA	Severe acute respiratory syndrome coronavirus 2	Homo sapiens	ILLUMINA	2021-01-09	United Kingdom	Europe	43	4607	5246	0.804668	137763074
ERR5186116	PRJEB37886	AMPLICON	SAMEA7865859	ERX4990963	COG-UK/QEUH-F89E42	Illumina NovaSeq 6000	PAIRED	PCR	VIRAL RNA	Severe acute respiratory syndrome coronavirus 2	Homo sapiens	ILLUMINA	2021-01-09	United Kingdom	Europe	46	4378.56	4067	0.987058	130932052
ERR5186117	PRJEB37886	AMPLICON	SAMEA7865860	ERX4990964	COG-UK/QEUH-F8A209	Illumina NovaSeq 6000	PAIRED	PCR	VIRAL RNA	Severe acute respiratory syndrome coronavirus 2	Homo sapiens	ILLUMINA	2021-01-09	United Kingdom	Europe	42	3865.49	3651	0.982376	115589890
ERR5186118	PRJEB37886	AMPLICON	SAMEA7865861	ERX4990965	COG-UK/QEUH-F89EBB	Illumina NovaSeq 6000	PAIRED	PCR	VIRAL RNA	Severe acute respiratory syndrome coronavirus 2	Homo sapiens	ILLUMINA	2021-01-09	United Kingdom	Europe	103	704.014	191	0.599304	21052138
ERR5186119	PRJEB37886	AMPLICON	SAMEA7865862	ERX4990966	COG-UK/QEUH-F8A245	Illumina NovaSeq 6000	PAIRED	PCR	VIRAL RNA	Severe acute respiratory syndrome coronavirus 2	Homo sapiens	ILLUMINA	2021-01-09	United Kingdom	Europe	23	4580.98	4687	0.921981	136984997
ERR5186120	PRJEB37886	AMPLICON	SAMEA7865863	ERX4990967	COG-UK/QEUH-F89DDC	Illumina NovaSeq 6000	PAIRED	PCR	VIRAL RNA	Severe acute respiratory syndrome coronavirus 2	Homo sapiens	ILLUMINA	2021-01-09	United Kingdom	Europe	46	4631.78	6994	0.706785	138504061
ERR5186121	PRJEB37886	AMPLICON	SAMEA7865864	ERX4990968	COG-UK/QEUH-F8A281	Illumina NovaSeq 6000	PAIRED	PCR	VIRAL RNA	Severe acute respiratory syndrome coronavirus 2	Homo sapiens	ILLUMINA	2021-01-09	United Kingdom	Europe	43	4615.8	6608	0.721667	138026199
ERR5186122	PRJEB37886	AMPLICON	SAMEA7865865	ERX4990969	COG-UK/QEUH-F89E60	Illumina NovaSeq 6000	PAIRED	PCR	VIRAL RNA	Severe acute respiratory syndrome coronavirus 2	Homo sapiens	ILLUMINA	2021-01-09	United Kingdom	Europe	45	4603.32	5943	0.787279	137652984
ERR5186123	PRJEB37886	AMPLICON	SAMEA7865866	ERX4990970	COG-UK/QEUH-F8A218	Illumina NovaSeq 6000	PAIRED	PCR	VIRAL RNA	Severe acute respiratory syndrome coronavirus 2	Homo sapiens	ILLUMINA	2021-01-09	United Kingdom	Europe	45	3850.93	3644	0.985687	115154444
ERR5186124	PRJEB37886	AMPLICON	SAMEA7865867	ERX4990971	COG-UK/QEUH-F89DAF	Illumina NovaSeq 6000	PAIRED	PCR	VIRAL RNA	Severe acute respiratory syndrome coronavirus 2	Homo sapiens	ILLUMINA	2021-01-09	United Kingdom	Europe	46	4571.9	5372	0.879176	136713598
ERR5186125	PRJEB37886	AMPLICON	SAMEA7865868	ERX4990972	COG-UK/QEUH-F8A254	Illumina NovaSeq 6000	PAIRED	PCR	VIRAL RNA	Severe acute respiratory syndrome coronavirus 2	Homo sapiens	ILLUMINA	2021-01-09	United Kingdom	Europe	24	4603.44	5666	0.787881	137656756
ERR5186126	PRJEB37886	AMPLICON	SAMEA7865869	ERX4990973	COG-UK/QEUH-F89DFA	Illumina NovaSeq 6000	PAIRED	PCR	VIRAL RNA	Severe acute respiratory syndrome coronavirus 2	Homo sapiens	ILLUMINA	2021-01-09	United Kingdom	Europe	46	4545.52	5162	0.907334	135924718
ERR5186127	PRJEB37886	AMPLICON	SAMEA7865870	ERX4990974	COG-UK/QEUH-F8A290	Illumina NovaSeq 6000	PAIRED	PCR	VIRAL RNA	Severe acute respiratory syndrome coronavirus 2	Homo sapiens	ILLUMINA	2021-01-09	United Kingdom	Europe	41	4607.87	6904	0.706585	137789121
ERR5186128	PRJEB37886	AMPLICON	SAMEA7865871	ERX4990975	COG-UK/QEUH-F89E7F	Illumina NovaSeq 6000	PAIRED	PCR	VIRAL RNA	Severe acute respiratory syndrome coronavirus 2	Homo sapiens	ILLUMINA	2021-01-09	United Kingdom	Europe	84	913.853	303	0.703073	27326949
ERR5186129	PRJEB37886	AMPLICON	SAMEA7865872	ERX4990976	COG-UK/QEUH-F8A1C0	Illumina NovaSeq 6000	PAIRED	PCR	VIRAL RNA	Severe acute respiratory syndrome coronavirus 2	Homo sapiens	ILLUMINA	2021-01-09	United Kingdom	Europe	30	4637.36	5787	0.753202	138670867
ERR5186130	PRJEB37886	AMPLICON	SAMEA7865873	ERX4990977	COG-UK/QEUH-F89ECA	Illumina NovaSeq 6000	PAIRED	PCR	VIRAL RNA	Severe acute respiratory syndrome coronavirus 2	Homo sapiens	ILLUMINA	2021-01-09	United Kingdom	Europe	51	4680.81	8002	0.64445	139970126
ERR5186131	PRJEB37886	AMPLICON	SAMEA7865874	ERX4990978	COG-UK/QEUH-F89C93	Illumina NovaSeq 6000	PAIRED	PCR	VIRAL RNA	Severe acute respiratory syndrome coronavirus 2	Homo sapiens	ILLUMINA	2021-01-09	United Kingdom	Europe	39	4497.62	4312	0.968665	134492365
ERR5186132	PRJEB37886	AMPLICON	SAMEA7865875	ERX4990979	COG-UK/QEUH-F8AA89	Illumina NovaSeq 6000	PAIRED	PCR	VIRAL RNA	Severe acute respiratory syndrome coronavirus 2	Homo sapiens	ILLUMINA	2021-01-08	United Kingdom	Europe	27	4549.2	4836	0.886633	136034620
ERR5186133	PRJEB37886	AMPLICON	SAMEA7865876	ERX4990980	COG-UK/QEUH-F89CC0	Illumina NovaSeq 6000	PAIRED	PCR	VIRAL RNA	Severe acute respiratory syndrome coronavirus 2	Homo sapiens	ILLUMINA	2021-01-09	United Kingdom	Europe	49	2674.08	1860	0.943183	79962920
ERR5186134	PRJEB37886	AMPLICON	SAMEA7865877	ERX4990981	COG-UK/QEUH-F8AB3B	Illumina NovaSeq 6000	PAIRED	PCR	VIRAL RNA	Severe acute respiratory syndrome coronavirus 2	Homo sapiens	ILLUMINA	2021-01-09	United Kingdom	Europe	33	4553.38	5006	0.946159	136159733
ERR5186135	PRJEB37886	AMPLICON	SAMEA7865878	ERX4990982	COG-UK/QEUH-F89D45	Illumina NovaSeq 6000	PAIRED	PCR	VIRAL RNA	Severe acute respiratory syndrome coronavirus 2	Homo sapiens	ILLUMINA	2021-01-09	United Kingdom	Europe	40	4578.16	5017	0.948901	136900764
ERR5186136	PRJEB37886	AMPLICON	SAMEA7865879	ERX4990983	COG-UK/QEUH-F8AB77	Illumina NovaSeq 6000	PAIRED	PCR	VIRAL RNA	Severe acute respiratory syndrome coronavirus 2	Homo sapiens	ILLUMINA	2021-01-08	United Kingdom	Europe	80	564.536	160	0.61452	16881315
ERR5186137	PRJEB37886	AMPLICON	SAMEA7865880	ERX4990984	COG-UK/QEUH-F89C39	Illumina NovaSeq 6000	PAIRED	PCR	VIRAL RNA	Severe acute respiratory syndrome coronavirus 2	Homo sapiens	ILLUMINA	2021-01-09	United Kingdom	Europe	46	1631.37	783	0.888807	48782828
ERR5186138	PRJEB37886	AMPLICON	SAMEA7865881	ERX4990985	COG-UK/QEUH-F8AB0E	Illumina NovaSeq 6000	PAIRED	PCR	VIRAL RNA	Severe acute respiratory syndrome coronavirus 2	Homo sapiens	ILLUMINA	2021-01-09	United Kingdom	Europe	43	4583	5357	0.821924	137045327
ERR5186139	PRJEB37886	AMPLICON	SAMEA7865882	ERX4990986	COG-UK/QEUH-F89729	Illumina NovaSeq 6000	PAIRED	PCR	VIRAL RNA	Severe acute respiratory syndrome coronavirus 2	Homo sapiens	ILLUMINA	2021-01-09	United Kingdom	Europe	46	3279.48	2525	0.965622	98066423
ERR5186140	PRJEB37886	AMPLICON	SAMEA7865883	ERX4990987	COG-UK/QEUH-F8AAB6	Illumina NovaSeq 6000	PAIRED	PCR	VIRAL RNA	Severe acute respiratory syndrome coronavirus 2	Homo sapiens	ILLUMINA	2021-01-09	United Kingdom	Europe	48	4628.64	6129	0.725579	138410203
ERR5186141	PRJEB37886	AMPLICON	SAMEA7865884	ERX4990988	COG-UK/QEUH-F89659	Illumina NovaSeq 6000	PAIRED	PCR	VIRAL RNA	Severe acute respiratory syndrome coronavirus 2	Homo sapiens	ILLUMINA	2021-01-09	United Kingdom	Europe	41	4585.34	5079	0.895863	137115412
ERR5186142	PRJEB37886	AMPLICON	SAMEA7865885	ERX4990989	COG-UK/QEUH-F8AAA7	Illumina NovaSeq 6000	PAIRED	PCR	VIRAL RNA	Severe acute respiratory syndrome coronavirus 2	Homo sapiens	ILLUMINA	2021-01-09	United Kingdom	Europe	43	4293.33	3991	0.987092	128383473
ERR5186143	PRJEB37886	AMPLICON	SAMEA7865886	ERX4990990	COG-UK/QEUH-F89765	Illumina NovaSeq 6000	PAIRED	PCR	VIRAL RNA	Severe acute respiratory syndrome coronavirus 2	Homo sapiens	ILLUMINA	2021-01-09	United Kingdom	Europe	48	4697.94	8001	0.650604	140482396
ERR5186144	PRJEB37886	AMPLICON	SAMEA7865887	ERX4990991	COG-UK/QEUH-F8AB1D	Illumina NovaSeq 6000	PAIRED	PCR	VIRAL RNA	Severe acute respiratory syndrome coronavirus 2	Homo sapiens	ILLUMINA	2021-01-08	United Kingdom	Europe	47	4661.5	6339	0.698927	139392822
ERR5186145	PRJEB37886	AMPLICON	SAMEA7865888	ERX4990992	COG-UK/QEUH-F8A1EE	Illumina NovaSeq 6000	PAIRED	PCR	VIRAL RNA	Severe acute respiratory syndrome coronavirus 2	Homo sapiens	ILLUMINA	2021-01-09	United Kingdom	Europe	43	4671.65	7660	0.676822	139696491
ERR5186146	PRJEB37886	AMPLICON	SAMEA7865889	ERX4990993	COG-UK/QEUH-F8A263	Illumina NovaSeq 6000	PAIRED	PCR	VIRAL RNA	Severe acute respiratory syndrome coronavirus 2	Homo sapiens	ILLUMINA	2021-01-09	United Kingdom	Europe	44	4625.06	5233	0.794235	138303037
ERR5186147	PRJEB37886	AMPLICON	SAMEA7865890	ERX4990994	COG-UK/QEUH-F89E06	Illumina NovaSeq 6000	PAIRED	PCR	VIRAL RNA	Severe acute respiratory syndrome coronavirus 2	Homo sapiens	ILLUMINA	2021-01-09	United Kingdom	Europe	47	4554.18	5029	0.943818	136183669
ERR5186148	PRJEB37886	AMPLICON	SAMEA7865891	ERX4990995	COG-UK/QEUH-F8A2AF	Illumina NovaSeq 6000	PAIRED	PCR	VIRAL RNA	Severe acute respiratory syndrome coronavirus 2	Homo sapiens	ILLUMINA	2021-01-09	United Kingdom	Europe	45	4478.11	4339	0.983915	133908797
ERR5186149	PRJEB37886	AMPLICON	SAMEA7865892	ERX4990996	COG-UK/QEUH-F8A193	Illumina NovaSeq 6000	PAIRED	PCR	VIRAL RNA	Severe acute respiratory syndrome coronavirus 2	Homo sapiens	ILLUMINA	2021-01-09	United Kingdom	Europe	41	4414.29	4219	0.974049	132000647
ERR5186150	PRJEB37886	AMPLICON	SAMEA7865893	ERX4990997	COG-UK/QEUH-F89E8E	Illumina NovaSeq 6000	PAIRED	PCR	VIRAL RNA	Severe acute respiratory syndrome coronavirus 2	Homo sapiens	ILLUMINA	2021-01-09	United Kingdom	Europe	69	1112.39	371	0.75056	33263772
ERR5186151	PRJEB37886	AMPLICON	SAMEA7865894	ERX4990998	COG-UK/QEUH-F8A227	Illumina NovaSeq 6000	PAIRED	PCR	VIRAL RNA	Severe acute respiratory syndrome coronavirus 2	Homo sapiens	ILLUMINA	2021-01-09	United Kingdom	Europe	44	4642.8	6591	0.710798	138833603
ERR5186152	PRJEB37886	AMPLICON	SAMEA7865895	ERX4990999	COG-UK/QEUH-F897B0	Illumina NovaSeq 6000	PAIRED	PCR	VIRAL RNA	Severe acute respiratory syndrome coronavirus 2	Homo sapiens	ILLUMINA	2021-01-09	United Kingdom	Europe	43	4027.3	3909	0.978096	120428478
ERR5186153	PRJEB37886	AMPLICON	SAMEA7865896	ERX4991000	COG-UK/QEUH-F8A272	Illumina NovaSeq 6000	PAIRED	PCR	VIRAL RNA	Severe acute respiratory syndrome coronavirus 2	Homo sapiens	ILLUMINA	2021-01-09	United Kingdom	Europe	45	4657.92	7353	0.697756	139285645
ERR5186154	PRJEB37886	AMPLICON	SAMEA7865897	ERX4991001	COG-UK/QEUH-F89853	Illumina NovaSeq 6000	PAIRED	PCR	VIRAL RNA	Severe acute respiratory syndrome coronavirus 2	Homo sapiens	ILLUMINA	2021-01-09	United Kingdom	Europe	46	4681.12	7888	0.669297	139979616
ERR5186155	PRJEB37886	AMPLICON	SAMEA7865898	ERX4991002	COG-UK/QEUH-F8A7FB	Illumina NovaSeq 6000	PAIRED	PCR	VIRAL RNA	Severe acute respiratory syndrome coronavirus 2	Homo sapiens	ILLUMINA	2021-01-09	United Kingdom	Europe	42	4684.21	7724	0.678962	140071783
ERR5186156	PRJEB37886	AMPLICON	SAMEA7865899	ERX4991003	COG-UK/QEUH-F897DE	Illumina NovaSeq 6000	PAIRED	PCR	VIRAL RNA	Severe acute respiratory syndrome coronavirus 2	Homo sapiens	ILLUMINA	2021-01-09	United Kingdom	Europe	40	4593.37	5207	0.89165	137355649
ERR5186157	PRJEB37886	AMPLICON	SAMEA7865900	ERX4991004	COG-UK/QEUH-F8A89E	Illumina NovaSeq 6000	PAIRED	PCR	VIRAL RNA	Severe acute respiratory syndrome coronavirus 2	Homo sapiens	ILLUMINA	2021-01-09	United Kingdom	Europe	42	4689.57	8001	0.637929	140232326
ERR5186158	PRJEB37886	AMPLICON	SAMEA7865901	ERX4991005	COG-UK/QEUH-F897FC	Illumina NovaSeq 6000	PAIRED	PCR	VIRAL RNA	Severe acute respiratory syndrome coronavirus 2	Homo sapiens	ILLUMINA	2021-01-09	United Kingdom	Europe	43	4657.92	6952	0.706451	139285822
ERR5186159	PRJEB37886	AMPLICON	SAMEA7865902	ERX4991006	COG-UK/QEUH-F89774	Illumina NovaSeq 6000	PAIRED	PCR	VIRAL RNA	Severe acute respiratory syndrome coronavirus 2	Homo sapiens	ILLUMINA	2021-01-09	United Kingdom	Europe	48	4592.34	5197	0.810454	137324824
ERR5186160	PRJEB37886	AMPLICON	SAMEA7865903	ERX4991007	COG-UK/QEUH-F8AB4A	Illumina NovaSeq 6000	PAIRED	PCR	VIRAL RNA	Severe acute respiratory syndrome coronavirus 2	Homo sapiens	ILLUMINA	2021-01-09	United Kingdom	Europe	44	4507.74	4582	0.963315	134794923
ERR5186161	PRJEB37886	AMPLICON	SAMEA7865904	ERX4991008	COG-UK/QEUH-F89738	Illumina NovaSeq 6000	PAIRED	PCR	VIRAL RNA	Severe acute respiratory syndrome coronavirus 2	Homo sapiens	ILLUMINA	2021-01-09	United Kingdom	Europe	55	2980.08	2385	0.948701	89113417
ERR5186162	PRJEB37886	AMPLICON	SAMEA7865905	ERX4991009	COG-UK/QEUH-F8AB59	Illumina NovaSeq 6000	PAIRED	PCR	VIRAL RNA	Severe acute respiratory syndrome coronavirus 2	Homo sapiens	ILLUMINA	2021-01-08	United Kingdom	Europe	45	4514.55	4498	0.953951	134998526
ERR5186163	PRJEB37886	AMPLICON	SAMEA7865906	ERX4991010	COG-UK/QEUH-F89668	Illumina NovaSeq 6000	PAIRED	PCR	VIRAL RNA	Severe acute respiratory syndrome coronavirus 2	Homo sapiens	ILLUMINA	2021-01-09	United Kingdom	Europe	40	4348.91	4089	0.978798	130045420
ERR5186164	PRJEB37886	AMPLICON	SAMEA7865907	ERX4991011	COG-UK/QEUH-F8AA5C	Illumina NovaSeq 6000	PAIRED	PCR	VIRAL RNA	Severe acute respiratory syndrome coronavirus 2	Homo sapiens	ILLUMINA	2021-01-09	United Kingdom	Europe	46	4642.49	6345	0.708792	138824459
ERR5186165	PRJEB37886	AMPLICON	SAMEA7865908	ERX4991012	COG-UK/QEUH-F89747	Illumina NovaSeq 6000	PAIRED	PCR	VIRAL RNA	Severe acute respiratory syndrome coronavirus 2	Homo sapiens	ILLUMINA	2021-01-09	United Kingdom	Europe	50	4550.92	5274	0.871317	136086117
ERR5186166	PRJEB37886	AMPLICON	SAMEA7865909	ERX4991013	COG-UK/QEUH-F8AAC5	Illumina NovaSeq 6000	PAIRED	PCR	VIRAL RNA	Severe acute respiratory syndrome coronavirus 2	Homo sapiens	ILLUMINA	2021-01-08	United Kingdom	Europe	21	4533.31	4416	0.964753	135559537
ERR5186167	PRJEB37886	AMPLICON	SAMEA7865910	ERX4991014	COG-UK/QEUH-F8AAF2	Illumina NovaSeq 6000	PAIRED	PCR	VIRAL RNA	Severe acute respiratory syndrome coronavirus 2	Homo sapiens	ILLUMINA	2021-01-09	United Kingdom	Europe	26	4523.31	4401	0.891951	135260626
ERR5186168	PRJEB37886	AMPLICON	SAMEA7865911	ERX4991015	COG-UK/QEUH-F89756	Illumina NovaSeq 6000	PAIRED	PCR	VIRAL RNA	Severe acute respiratory syndrome coronavirus 2	Homo sapiens	ILLUMINA	2021-01-09	United Kingdom	Europe	48	4676.01	7860	0.678795	139826609
ERR5186169	PRJEB37886	AMPLICON	SAMEA7865912	ERX4991016	COG-UK/QEUH-F89783	Illumina NovaSeq 6000	PAIRED	PCR	VIRAL RNA	Severe acute respiratory syndrome coronavirus 2	Homo sapiens	ILLUMINA	2021-01-09	United Kingdom	Europe	48	4652.62	7118	0.697723	139127289
ERR5186170	PRJEB37886	AMPLICON	SAMEA7865913	ERX4991017	COG-UK/QEUH-F8AA6B	Illumina NovaSeq 6000	PAIRED	PCR	VIRAL RNA	Severe acute respiratory syndrome coronavirus 2	Homo sapiens	ILLUMINA	2021-01-09	United Kingdom	Europe	44	4705.55	8001	0.659098	140710066
ERR5186171	PRJEB37886	AMPLICON	SAMEA7865914	ERX4991018	COG-UK/QEUH-F896C2	Illumina NovaSeq 6000	PAIRED	PCR	VIRAL RNA	Severe acute respiratory syndrome coronavirus 2	Homo sapiens	ILLUMINA	2021-01-08	United Kingdom	Europe	41	4689.22	7843	0.678092	140221726
ERR5186172	PRJEB37886	AMPLICON	SAMEA7865915	ERX4991019	COG-UK/QEUH-F8AAD4	Illumina NovaSeq 6000	PAIRED	PCR	VIRAL RNA	Severe acute respiratory syndrome coronavirus 2	Homo sapiens	ILLUMINA	2021-01-08	United Kingdom	Europe	42	4553.28	4740	0.9484	136156717
ERR5186173	PRJEB37886	AMPLICON	SAMEA7865916	ERX4991020	COG-UK/QEUH-F8A8DA	Illumina NovaSeq 6000	PAIRED	PCR	VIRAL RNA	Severe acute respiratory syndrome coronavirus 2	Homo sapiens	ILLUMINA	2021-01-09	United Kingdom	Europe	37	1239.06	454	0.817543	37051656
ERR5186174	PRJEB37886	AMPLICON	SAMEA7865917	ERX4991021	COG-UK/QEUH-F89808	Illumina NovaSeq 6000	PAIRED	PCR	VIRAL RNA	Severe acute respiratory syndrome coronavirus 2	Homo sapiens	ILLUMINA	2021-01-09	United Kingdom	Europe	41	4591.85	4927	0.822693	137310188
ERR5186175	PRJEB37886	AMPLICON	SAMEA7865918	ERX4991022	COG-UK/QEUH-F8A8AD	Illumina NovaSeq 6000	PAIRED	PCR	VIRAL RNA	Severe acute respiratory syndrome coronavirus 2	Homo sapiens	ILLUMINA	2021-01-09	United Kingdom	Europe	24	4505.81	4293	0.978597	134737352
ERR5186176	PRJEB37886	AMPLICON	SAMEA7865919	ERX4991023	COG-UK/QEUH-F8A825	Illumina NovaSeq 6000	PAIRED	PCR	VIRAL RNA	Severe acute respiratory syndrome coronavirus 2	Homo sapiens	ILLUMINA	2021-01-09	United Kingdom	Europe	26	4647.28	6413	0.723038	138967558
ERR5186177	PRJEB37886	AMPLICON	SAMEA7865920	ERX4991024	COG-UK/QEUH-F898AE	Illumina NovaSeq 6000	PAIRED	PCR	VIRAL RNA	Severe acute respiratory syndrome coronavirus 2	Homo sapiens	ILLUMINA	2021-01-09	United Kingdom	Europe	44	4587.41	5094	0.852924	137177361
ERR5186178	PRJEB37886	AMPLICON	SAMEA7865921	ERX4991025	COG-UK/QEUH-F8A852	Illumina NovaSeq 6000	PAIRED	PCR	VIRAL RNA	Severe acute respiratory syndrome coronavirus 2	Homo sapiens	ILLUMINA	2021-01-09	United Kingdom	Europe	29	4478.73	4691	0.908003	133927352
ERR5186179	PRJEB37886	AMPLICON	SAMEA7865922	ERX4991026	COG-UK/QEUH-F89817	Illumina NovaSeq 6000	PAIRED	PCR	VIRAL RNA	Severe acute respiratory syndrome coronavirus 2	Homo sapiens	ILLUMINA	2021-01-09	United Kingdom	Europe	45	4666.88	7898	0.667625	139553835
ERR5186180	PRJEB37886	AMPLICON	SAMEA7865923	ERX4991027	COG-UK/QEUH-F8A8BC	Illumina NovaSeq 6000	PAIRED	PCR	VIRAL RNA	Severe acute respiratory syndrome coronavirus 2	Homo sapiens	ILLUMINA	2021-01-09	United Kingdom	Europe	42	4651.81	5359	0.790857	139103171
ERR5186181	PRJEB37886	AMPLICON	SAMEA7865924	ERX4991028	COG-UK/QEUH-F89862	Illumina NovaSeq 6000	PAIRED	PCR	VIRAL RNA	Severe acute respiratory syndrome coronavirus 2	Homo sapiens	ILLUMINA	2021-01-09	United Kingdom	Europe	47	2670.49	1779	0.948901	79855786
ERR5186182	PRJEB37886	AMPLICON	SAMEA7865925	ERX4991029	COG-UK/QEUH-F8A88F	Illumina NovaSeq 6000	PAIRED	PCR	VIRAL RNA	Severe acute respiratory syndrome coronavirus 2	Homo sapiens	ILLUMINA	2021-01-09	United Kingdom	Europe	44	4622.76	5496	0.744139	138234420
ERR5186183	PRJEB37886	AMPLICON	SAMEA7865926	ERX4991030	COG-UK/QEUH-F8989F	Illumina NovaSeq 6000	PAIRED	PCR	VIRAL RNA	Severe acute respiratory syndrome coronavirus 2	Homo sapiens	ILLUMINA	2021-01-09	United Kingdom	Europe	25	4554.37	4728	0.882687	136189363
ERR5186184	PRJEB37886	AMPLICON	SAMEA7865927	ERX4991031	COG-UK/QEUH-F897ED	Illumina NovaSeq 6000	PAIRED	PCR	VIRAL RNA	Severe acute respiratory syndrome coronavirus 2	Homo sapiens	ILLUMINA	2021-01-09	United Kingdom	Europe	42	4662.13	6697	0.705715	139411794
ERR5186185	PRJEB37886	AMPLICON	SAMEA7865928	ERX4991032	COG-UK/QEUH-F8A8E9	Illumina NovaSeq 6000	PAIRED	PCR	VIRAL RNA	Severe acute respiratory syndrome coronavirus 2	Homo sapiens	ILLUMINA	2021-01-09	United Kingdom	Europe	39	4571.71	5041	0.870883	136707993
ERR5186186	PRJEB37886	AMPLICON	SAMEA7865929	ERX4991033	COG-UK/QEUH-F89677	Illumina NovaSeq 6000	PAIRED	PCR	VIRAL RNA	Severe acute respiratory syndrome coronavirus 2	Homo sapiens	ILLUMINA	2021-01-09	United Kingdom	Europe	46	4563.14	4657	0.896632	136451433
ERR5186187	PRJEB37886	AMPLICON	SAMEA7865930	ERX4991034	COG-UK/QEUH-F8AB2C	Illumina NovaSeq 6000	PAIRED	PCR	VIRAL RNA	Severe acute respiratory syndrome coronavirus 2	Homo sapiens	ILLUMINA	2021-01-09	United Kingdom	Europe	25	4504.3	4595	0.951978	134691948
ERR5186188	PRJEB37886	AMPLICON	SAMEA7865931	ERX4991035	COG-UK/QEUH-F896FF	Illumina NovaSeq 6000	PAIRED	PCR	VIRAL RNA	Severe acute respiratory syndrome coronavirus 2	Homo sapiens	ILLUMINA	2021-01-08	United Kingdom	Europe	46	1402.6	563	0.831823	41942085
ERR5186189	PRJEB37886	AMPLICON	SAMEA7865932	ERX4991036	COG-UK/QEUH-F8AA7A	Illumina NovaSeq 6000	PAIRED	PCR	VIRAL RNA	Severe acute respiratory syndrome coronavirus 2	Homo sapiens	ILLUMINA	2021-01-09	United Kingdom	Europe	40	4586.07	4769	0.835936	137137313
ERR5186190	PRJEB37886	AMPLICON	SAMEA7865933	ERX4991037	COG-UK/QEUH-F896D1	Illumina NovaSeq 6000	PAIRED	PCR	VIRAL RNA	Severe acute respiratory syndrome coronavirus 2	Homo sapiens	ILLUMINA	2021-01-08	United Kingdom	Europe	62	740.308	170	0.618433	22137432
ERR5186191	PRJEB37886	AMPLICON	SAMEA7865934	ERX4991038	COG-UK/QEUH-F8AB68	Illumina NovaSeq 6000	PAIRED	PCR	VIRAL RNA	Severe acute respiratory syndrome coronavirus 2	Homo sapiens	ILLUMINA	2021-01-09	United Kingdom	Europe	28	4562.92	4823	0.899007	136445071
ERR5186192	PRJEB37886	AMPLICON	SAMEA7865935	ERX4991039	COG-UK/QEUH-F89695	Illumina NovaSeq 6000	PAIRED	PCR	VIRAL RNA	Severe acute respiratory syndrome coronavirus 2	Homo sapiens	ILLUMINA	2021-01-09	United Kingdom	Europe	42	4444.67	4328	0.959235	132909110
ERR5186193	PRJEB37886	AMPLICON	SAMEA7865936	ERX4991040	COG-UK/QEUH-F8AAE3	Illumina NovaSeq 6000	PAIRED	PCR	VIRAL RNA	Severe acute respiratory syndrome coronavirus 2	Homo sapiens	ILLUMINA	2021-01-09	United Kingdom	Europe	42	3782.48	3603	0.970839	113107544
ERR5186194	PRJEB37886	AMPLICON	SAMEA7865937	ERX4991041	COG-UK/QEUH-F896A4	Illumina NovaSeq 6000	PAIRED	PCR	VIRAL RNA	Severe acute respiratory syndrome coronavirus 2	Homo sapiens	ILLUMINA	2021-01-09	United Kingdom	Europe	31	3514.7	3055	0.967662	105100173
ERR5186195	PRJEB37886	AMPLICON	SAMEA7865938	ERX4991042	COG-UK/QEUH-F8ABA4	Illumina NovaSeq 6000	PAIRED	PCR	VIRAL RNA	Severe acute respiratory syndrome coronavirus 2	Homo sapiens	ILLUMINA	2021-01-09	United Kingdom	Europe	43	4622.82	6601	0.732167	138236189
ERR5186196	PRJEB37886	AMPLICON	SAMEA7865939	ERX4991043	COG-UK/QEUH-F8970B	Illumina NovaSeq 6000	PAIRED	PCR	VIRAL RNA	Severe acute respiratory syndrome coronavirus 2	Homo sapiens	ILLUMINA	2021-01-09	United Kingdom	Europe	48	4036.14	3917	0.98669	120692597
ERR5186197	PRJEB37886	AMPLICON	SAMEA7865940	ERX4991044	COG-UK/QEUH-F8AC56	Illumina NovaSeq 6000	PAIRED	PCR	VIRAL RNA	Severe acute respiratory syndrome coronavirus 2	Homo sapiens	ILLUMINA	2021-01-08	United Kingdom	Europe	46	4620.1	4917	0.768986	138154898
ERR5186198	PRJEB37886	AMPLICON	SAMEA7865941	ERX4991045	COG-UK/QEUH-F8ACA1	Illumina NovaSeq 6000	PAIRED	PCR	VIRAL RNA	Severe acute respiratory syndrome coronavirus 2	Homo sapiens	ILLUMINA	2021-01-08	United Kingdom	Europe	46	4673.77	7521	0.68458	139759725
ERR5186199	PRJEB37886	AMPLICON	SAMEA7865942	ERX4991046	COG-UK/QEUH-F8A861	Illumina NovaSeq 6000	PAIRED	PCR	VIRAL RNA	Severe acute respiratory syndrome coronavirus 2	Homo sapiens	ILLUMINA	2021-01-09	United Kingdom	Europe	30	4555.61	4686	0.930943	136226433
ERR5186200	PRJEB37886	AMPLICON	SAMEA7865943	ERX4991047	COG-UK/QEUH-F89871	Illumina NovaSeq 6000	PAIRED	PCR	VIRAL RNA	Severe acute respiratory syndrome coronavirus 2	Homo sapiens	ILLUMINA	2021-01-08	United Kingdom	Europe	22	4463.35	4154	0.98027	133467428
ERR5186201	PRJEB37886	AMPLICON	SAMEA7865944	ERX4991048	COG-UK/QEUH-F8A8CB	Illumina NovaSeq 6000	PAIRED	PCR	VIRAL RNA	Severe acute respiratory syndrome coronavirus 2	Homo sapiens	ILLUMINA	2021-01-09	United Kingdom	Europe	40	4575.55	4837	0.874026	136822532
ERR5186202	PRJEB37886	AMPLICON	SAMEA7865945	ERX4991049	COG-UK/QEUH-F89880	Illumina NovaSeq 6000	PAIRED	PCR	VIRAL RNA	Severe acute respiratory syndrome coronavirus 2	Homo sapiens	ILLUMINA	2021-01-08	United Kingdom	Europe	39	4486.05	4304	0.957964	134146404
ERR5186203	PRJEB37886	AMPLICON	SAMEA7865946	ERX4991050	COG-UK/QEUH-F8A816	Illumina NovaSeq 6000	PAIRED	PCR	VIRAL RNA	Severe acute respiratory syndrome coronavirus 2	Homo sapiens	ILLUMINA	2021-01-09	United Kingdom	Europe	67	1296.89	466	0.809551	38780882
ERR5186204	PRJEB37886	AMPLICON	SAMEA7865947	ERX4991051	COG-UK/QEUH-F898BD	Illumina NovaSeq 6000	PAIRED	PCR	VIRAL RNA	Severe acute respiratory syndrome coronavirus 2	Homo sapiens	ILLUMINA	2021-01-08	United Kingdom	Europe	40	3801.66	3549	0.995318	113681130
ERR5186205	PRJEB37886	AMPLICON	SAMEA7865948	ERX4991052	COG-UK/QEUH-F8A870	Illumina NovaSeq 6000	PAIRED	PCR	VIRAL RNA	Severe acute respiratory syndrome coronavirus 2	Homo sapiens	ILLUMINA	2021-01-09	United Kingdom	Europe	40	4563.58	5017	0.851052	136464860
ERR5186206	PRJEB37886	AMPLICON	SAMEA7865949	ERX4991053	COG-UK/QEUH-F897CF	Illumina NovaSeq 6000	PAIRED	PCR	VIRAL RNA	Severe acute respiratory syndrome coronavirus 2	Homo sapiens	ILLUMINA	2021-01-08	United Kingdom	Europe	44	4637.98	5741	0.734475	138689611
ERR5186207	PRJEB37886	AMPLICON	SAMEA7865950	ERX4991054	COG-UK/QEUH-F8A8F8	Illumina NovaSeq 6000	PAIRED	PCR	VIRAL RNA	Severe acute respiratory syndrome coronavirus 2	Homo sapiens	ILLUMINA	2021-01-08	United Kingdom	Europe	45	4648.83	6512	0.705414	139013983
ERR5186208	PRJEB37886	AMPLICON	SAMEA7865951	ERX4991055	COG-UK/QEUH-F89835	Illumina NovaSeq 6000	PAIRED	PCR	VIRAL RNA	Severe acute respiratory syndrome coronavirus 2	Homo sapiens	ILLUMINA	2021-01-08	United Kingdom	Europe	42	4625.82	6220	0.735846	138325826
ERR5186209	PRJEB37886	AMPLICON	SAMEA7865952	ERX4991056	COG-UK/QEUH-F89844	Illumina NovaSeq 6000	PAIRED	PCR	VIRAL RNA	Severe acute respiratory syndrome coronavirus 2	Homo sapiens	ILLUMINA	2021-01-08	United Kingdom	Europe	28	3714.69	3359	0.978263	111080229
ERR5186210	PRJEB37886	AMPLICON	SAMEA7865953	ERX4991057	COG-UK/QEUH-F8A834	Illumina NovaSeq 6000	PAIRED	PCR	VIRAL RNA	Severe acute respiratory syndrome coronavirus 2	Homo sapiens	ILLUMINA	2021-01-09	United Kingdom	Europe	27	4596.84	5717	0.78136	137459390
ERR5186211	PRJEB37886	AMPLICON	SAMEA7865954	ERX4991058	COG-UK/QEUH-F89F8B	Illumina NovaSeq 6000	PAIRED	PCR	VIRAL RNA	Severe acute respiratory syndrome coronavirus 2	Homo sapiens	ILLUMINA	2021-01-09	United Kingdom	Europe	43	4666.78	7651	0.676287	139550777
ERR5186212	PRJEB37886	AMPLICON	SAMEA7865955	ERX4991059	COG-UK/QEUH-F8A904	Illumina NovaSeq 6000	PAIRED	PCR	VIRAL RNA	Severe acute respiratory syndrome coronavirus 2	Homo sapiens	ILLUMINA	2021-01-08	United Kingdom	Europe	44	4608.42	6115	0.718289	137805718
ERR5186213	PRJEB37886	AMPLICON	SAMEA7865956	ERX4991060	COG-UK/QEUH-F89FB8	Illumina NovaSeq 6000	PAIRED	PCR	VIRAL RNA	Severe acute respiratory syndrome coronavirus 2	Homo sapiens	ILLUMINA	2021-01-08	United Kingdom	Europe	45	4640.97	5236	0.757549	138778901
ERR5186214	PRJEB37886	AMPLICON	SAMEA7865957	ERX4991061	COG-UK/QEUH-F89792	Illumina NovaSeq 6000	PAIRED	PCR	VIRAL RNA	Severe acute respiratory syndrome coronavirus 2	Homo sapiens	ILLUMINA	2021-01-09	United Kingdom	Europe	47	4644.4	5991	0.718356	138881445
ERR5186215	PRJEB37886	AMPLICON	SAMEA7865958	ERX4991062	COG-UK/QEUH-F8971A	Illumina NovaSeq 6000	PAIRED	PCR	VIRAL RNA	Severe acute respiratory syndrome coronavirus 2	Homo sapiens	ILLUMINA	2021-01-08	United Kingdom	Europe	49	2176.68	1077	0.917968	65089348
ERR5186216	PRJEB37886	AMPLICON	SAMEA7865959	ERX4991063	COG-UK/QEUH-F897A1	Illumina NovaSeq 6000	PAIRED	PCR	VIRAL RNA	Severe acute respiratory syndrome coronavirus 2	Homo sapiens	ILLUMINA	2021-01-09	United Kingdom	Europe	45	4631.84	6055	0.728556	138505998
ERR5186217	PRJEB37886	AMPLICON	SAMEA7865960	ERX4991064	COG-UK/QEUH-F8ABB3	Illumina NovaSeq 6000	PAIRED	PCR	VIRAL RNA	Severe acute respiratory syndrome coronavirus 2	Homo sapiens	ILLUMINA	2021-01-09	United Kingdom	Europe	45	4579.54	5328	0.774738	136942010
ERR5186218	PRJEB37886	AMPLICON	SAMEA7865961	ERX4991065	COG-UK/QEUH-F896B3	Illumina NovaSeq 6000	PAIRED	PCR	VIRAL RNA	Severe acute respiratory syndrome coronavirus 2	Homo sapiens	ILLUMINA	2021-01-09	United Kingdom	Europe	46	4585.38	5083	0.766077	137116513
ERR5186219	PRJEB37886	AMPLICON	SAMEA7865962	ERX4991066	COG-UK/QEUH-F8AC1A	Illumina NovaSeq 6000	PAIRED	PCR	VIRAL RNA	Severe acute respiratory syndrome coronavirus 2	Homo sapiens	ILLUMINA	2021-01-08	United Kingdom	Europe	46	4580.78	4959	0.82791	136979097
ERR5186220	PRJEB37886	AMPLICON	SAMEA7865963	ERX4991067	COG-UK/QEUH-F894F5	Illumina NovaSeq 6000	PAIRED	PCR	VIRAL RNA	Severe acute respiratory syndrome coronavirus 2	Homo sapiens	ILLUMINA	2021-01-09	United Kingdom	Europe	40	4614.16	5647	0.767615	137977368
ERR5186221	PRJEB37886	AMPLICON	SAMEA7865964	ERX4991068	COG-UK/QEUH-F8ABD1	Illumina NovaSeq 6000	PAIRED	PCR	VIRAL RNA	Severe acute respiratory syndrome coronavirus 2	Homo sapiens	ILLUMINA	2021-01-08	United Kingdom	Europe	38	4561.86	4953	0.842658	136413262
ERR5186222	PRJEB37886	AMPLICON	SAMEA7865965	ERX4991069	COG-UK/QEUH-F8954D	Illumina NovaSeq 6000	PAIRED	PCR	VIRAL RNA	Severe acute respiratory syndrome coronavirus 2	Homo sapiens	ILLUMINA	2021-01-09	United Kingdom	Europe	33	4604.21	5397	0.763268	137679580
ERR5186223	PRJEB37886	AMPLICON	SAMEA7865966	ERX4991070	COG-UK/QEUH-F8960E	Illumina NovaSeq 6000	PAIRED	PCR	VIRAL RNA	Severe acute respiratory syndrome coronavirus 2	Homo sapiens	ILLUMINA	2021-01-09	United Kingdom	Europe	46	2849.56	2091	0.943183	85210507
ERR5186224	PRJEB37886	AMPLICON	SAMEA7865967	ERX4991071	COG-UK/QEUH-F8AC65	Illumina NovaSeq 6000	PAIRED	PCR	VIRAL RNA	Severe acute respiratory syndrome coronavirus 2	Homo sapiens	ILLUMINA	2021-01-08	United Kingdom	Europe	45	4571.06	5023	0.84744	136688522
ERR5186225	PRJEB37886	AMPLICON	SAMEA7865968	ERX4991072	COG-UK/QEUH-F8961D	Illumina NovaSeq 6000	PAIRED	PCR	VIRAL RNA	Severe acute respiratory syndrome coronavirus 2	Homo sapiens	ILLUMINA	2021-01-09	United Kingdom	Europe	28	4697.7	7997	0.679932	140475210
ERR5186226	PRJEB37886	AMPLICON	SAMEA7865969	ERX4991073	COG-UK/QEUH-F8ABE0	Illumina NovaSeq 6000	PAIRED	PCR	VIRAL RNA	Severe acute respiratory syndrome coronavirus 2	Homo sapiens	ILLUMINA	2021-01-08	United Kingdom	Europe	44	4582.31	5046	0.862622	137024780
ERR5186227	PRJEB37886	AMPLICON	SAMEA7865970	ERX4991074	COG-UK/QEUH-F8A843	Illumina NovaSeq 6000	PAIRED	PCR	VIRAL RNA	Severe acute respiratory syndrome coronavirus 2	Homo sapiens	ILLUMINA	2021-01-08	United Kingdom	Europe	41	3160.98	2393	0.983246	94522678
ERR5186228	PRJEB37886	AMPLICON	SAMEA7865971	ERX4991075	COG-UK/QEUH-F89F21	Illumina NovaSeq 6000	PAIRED	PCR	VIRAL RNA	Severe acute respiratory syndrome coronavirus 2	Homo sapiens	ILLUMINA	2021-01-09	United Kingdom	Europe	28	4654.11	5795	0.746982	139171725
ERR5186229	PRJEB37886	AMPLICON	SAMEA7865972	ERX4991076	COG-UK/QEUH-F89F4F	Illumina NovaSeq 6000	PAIRED	PCR	VIRAL RNA	Severe acute respiratory syndrome coronavirus 2	Homo sapiens	ILLUMINA	2021-01-09	United Kingdom	Europe	26	4284.18	4071	0.97104	128109709
ERR5186230	PRJEB37886	AMPLICON	SAMEA7865973	ERX4991077	COG-UK/QEUH-F8CF2E	Illumina NovaSeq 6000	PAIRED	PCR	VIRAL RNA	Severe acute respiratory syndrome coronavirus 2	Homo sapiens	ILLUMINA	2021-01-09	United Kingdom	Europe	40	4489.2	4523	0.93412	134240403
ERR5186231	PRJEB37886	AMPLICON	SAMEA7865974	ERX4991078	COG-UK/QEUH-F8CEC7	Illumina NovaSeq 6000	PAIRED	PCR	VIRAL RNA	Severe acute respiratory syndrome coronavirus 2	Homo sapiens	ILLUMINA	2021-01-09	United Kingdom	Europe	45	2733.95	1795	0.946025	81753335
ERR5186232	PRJEB37886	AMPLICON	SAMEA7865975	ERX4991079	COG-UK/QEUH-F89FD6	Illumina NovaSeq 6000	PAIRED	PCR	VIRAL RNA	Severe acute respiratory syndrome coronavirus 2	Homo sapiens	ILLUMINA	2021-01-09	United Kingdom	Europe	45	4467.07	4335	0.974049	133578755
ERR5186233	PRJEB37886	AMPLICON	SAMEA7865976	ERX4991080	COG-UK/QEUH-F8CF79	Illumina NovaSeq 6000	PAIRED	PCR	VIRAL RNA	Severe acute respiratory syndrome coronavirus 2	Homo sapiens	ILLUMINA	2021-01-09	United Kingdom	Europe	41	4368.25	4334	0.891984	130623742
ERR5186234	PRJEB37886	AMPLICON	SAMEA7865977	ERX4991081	COG-UK/QEUH-F89ED9	Illumina NovaSeq 6000	PAIRED	PCR	VIRAL RNA	Severe acute respiratory syndrome coronavirus 2	Homo sapiens	ILLUMINA	2021-01-09	United Kingdom	Europe	74	851.096	225	0.629937	25450320
ERR5186235	PRJEB37886	AMPLICON	SAMEA7865978	ERX4991082	COG-UK/QEUH-F8CEE5	Illumina NovaSeq 6000	PAIRED	PCR	VIRAL RNA	Severe acute respiratory syndrome coronavirus 2	Homo sapiens	ILLUMINA	2021-01-09	United Kingdom	Europe	28	4583.73	4975	0.815136	137067265
ERR5186236	PRJEB37886	AMPLICON	SAMEA7865979	ERX4991083	COG-UK/QEUH-F89F30	Illumina NovaSeq 6000	PAIRED	PCR	VIRAL RNA	Severe acute respiratory syndrome coronavirus 2	Homo sapiens	ILLUMINA	2021-01-09	United Kingdom	Europe	51	4454.61	4243	0.969435	133206347
ERR5186237	PRJEB37886	AMPLICON	SAMEA7865980	ERX4991084	COG-UK/QEUH-F8CEF4	Illumina NovaSeq 6000	PAIRED	PCR	VIRAL RNA	Severe acute respiratory syndrome coronavirus 2	Homo sapiens	ILLUMINA	2021-01-09	United Kingdom	Europe	43	4191.21	3952	0.991974	125329852
ERR5186238	PRJEB37886	AMPLICON	SAMEA7865981	ERX4991085	COG-UK/QEUH-F89F9A	Illumina NovaSeq 6000	PAIRED	PCR	VIRAL RNA	Severe acute respiratory syndrome coronavirus 2	Homo sapiens	ILLUMINA	2021-01-09	United Kingdom	Europe	46	4507.73	4480	0.890546	134794743
ERR5186239	PRJEB37886	AMPLICON	SAMEA7865982	ERX4991086	COG-UK/QEUH-F8CF88	Illumina NovaSeq 6000	PAIRED	PCR	VIRAL RNA	Severe acute respiratory syndrome coronavirus 2	Homo sapiens	ILLUMINA	2021-01-09	United Kingdom	Europe	44	3390.93	2969	0.962546	101399010
ERR5186240	PRJEB37886	AMPLICON	SAMEA7865983	ERX4991087	COG-UK/QEUH-F89F5E	Illumina NovaSeq 6000	PAIRED	PCR	VIRAL RNA	Severe acute respiratory syndrome coronavirus 2	Homo sapiens	ILLUMINA	2021-01-09	United Kingdom	Europe	47	4611.96	5709	0.752266	137911440
ERR5186241	PRJEB37886	AMPLICON	SAMEA7865984	ERX4991088	COG-UK/QEUH-F8962C	Illumina NovaSeq 6000	PAIRED	PCR	VIRAL RNA	Severe acute respiratory syndrome coronavirus 2	Homo sapiens	ILLUMINA	2021-01-09	United Kingdom	Europe	75	907.031	230	0.6082	27122962
ERR5186242	PRJEB37886	AMPLICON	SAMEA7865985	ERX4991089	COG-UK/QEUH-F8AC74	Illumina NovaSeq 6000	PAIRED	PCR	VIRAL RNA	Severe acute respiratory syndrome coronavirus 2	Homo sapiens	ILLUMINA	2021-01-08	United Kingdom	Europe	28	4438.41	4185	0.945791	132721816
ERR5186243	PRJEB37886	AMPLICON	SAMEA7865986	ERX4991090	COG-UK/QEUH-F894D7	Illumina NovaSeq 6000	PAIRED	PCR	VIRAL RNA	Severe acute respiratory syndrome coronavirus 2	Homo sapiens	ILLUMINA	2021-01-09	United Kingdom	Europe	41	4682.31	7557	0.706016	140015009
ERR5186244	PRJEB37886	AMPLICON	SAMEA7865987	ERX4991091	COG-UK/QEUH-F8AC92	Illumina NovaSeq 6000	PAIRED	PCR	VIRAL RNA	Severe acute respiratory syndrome coronavirus 2	Homo sapiens	ILLUMINA	2021-01-08	United Kingdom	Europe	43	4569.21	5270	0.796141	136633042
ERR5186245	PRJEB37886	AMPLICON	SAMEA7865988	ERX4991092	COG-UK/QEUH-F89501	Illumina NovaSeq 6000	PAIRED	PCR	VIRAL RNA	Severe acute respiratory syndrome coronavirus 2	Homo sapiens	ILLUMINA	2021-01-09	United Kingdom	Europe	46	2785.37	2170	0.945691	83290921
ERR5186246	PRJEB37886	AMPLICON	SAMEA7865989	ERX4991093	COG-UK/QEUH-F8ACB0	Illumina NovaSeq 6000	PAIRED	PCR	VIRAL RNA	Severe acute respiratory syndrome coronavirus 2	Homo sapiens	ILLUMINA	2021-01-08	United Kingdom	Europe	26	4623.6	5554	0.762332	138259558
ERR5186247	PRJEB37886	AMPLICON	SAMEA7865990	ERX4991094	COG-UK/QEUH-F895A7	Illumina NovaSeq 6000	PAIRED	PCR	VIRAL RNA	Severe acute respiratory syndrome coronavirus 2	Homo sapiens	ILLUMINA	2021-01-09	United Kingdom	Europe	43	4277.96	4102	0.97823	127923945
ERR5186248	PRJEB37886	AMPLICON	SAMEA7865991	ERX4991095	COG-UK/QEUH-F8AB95	Illumina NovaSeq 6000	PAIRED	PCR	VIRAL RNA	Severe acute respiratory syndrome coronavirus 2	Homo sapiens	ILLUMINA	2021-01-08	United Kingdom	Europe	46	4528.09	4398	0.913888	135403424
ERR5186249	PRJEB37886	AMPLICON	SAMEA7865992	ERX4991096	COG-UK/QEUH-F895E3	Illumina NovaSeq 6000	PAIRED	PCR	VIRAL RNA	Severe acute respiratory syndrome coronavirus 2	Homo sapiens	ILLUMINA	2021-01-09	United Kingdom	Europe	41	4673.37	6634	0.727486	139747843
ERR5186250	PRJEB37886	AMPLICON	SAMEA7865993	ERX4991097	COG-UK/QEUH-F8ABFF	Illumina NovaSeq 6000	PAIRED	PCR	VIRAL RNA	Severe acute respiratory syndrome coronavirus 2	Homo sapiens	ILLUMINA	2021-01-08	United Kingdom	Europe	41	4447.09	4316	0.974618	132981294
ERR5186251	PRJEB37886	AMPLICON	SAMEA7865994	ERX4991098	COG-UK/QEUH-F8963B	Illumina NovaSeq 6000	PAIRED	PCR	VIRAL RNA	Severe acute respiratory syndrome coronavirus 2	Homo sapiens	ILLUMINA	2021-01-09	United Kingdom	Europe	40	4499.91	4456	0.952914	134560684
ERR5186252	PRJEB37886	AMPLICON	SAMEA7865995	ERX4991099	COG-UK/QEUH-F8AC0B	Illumina NovaSeq 6000	PAIRED	PCR	VIRAL RNA	Severe acute respiratory syndrome coronavirus 2	Homo sapiens	ILLUMINA	2021-01-08	United Kingdom	Europe	43	3190.86	2350	0.963716	95416429
ERR5186253	PRJEB37886	AMPLICON	SAMEA7865996	ERX4991100	COG-UK/QEUH-F89510	Illumina NovaSeq 6000	PAIRED	PCR	VIRAL RNA	Severe acute respiratory syndrome coronavirus 2	Homo sapiens	ILLUMINA	2021-01-09	United Kingdom	Europe	23	4579.56	4922	0.80216	136942561
ERR5186254	PRJEB37886	AMPLICON	SAMEA7865997	ERX4991101	COG-UK/QEUH-F8AC38	Illumina NovaSeq 6000	PAIRED	PCR	VIRAL RNA	Severe acute respiratory syndrome coronavirus 2	Homo sapiens	ILLUMINA	2021-01-08	United Kingdom	Europe	42	4559.14	4868	0.863091	136331977
ERR5186255	PRJEB37886	AMPLICON	SAMEA7865998	ERX4991102	COG-UK/QEUH-F8955C	Illumina NovaSeq 6000	PAIRED	PCR	VIRAL RNA	Severe acute respiratory syndrome coronavirus 2	Homo sapiens	ILLUMINA	2021-01-09	United Kingdom	Europe	43	4497.87	4810	0.881885	134499658
ERR5186256	PRJEB37886	AMPLICON	SAMEA7865999	ERX4991103	COG-UK/QEUH-F8AC83	Illumina NovaSeq 6000	PAIRED	PCR	VIRAL RNA	Severe acute respiratory syndrome coronavirus 2	Homo sapiens	ILLUMINA	2021-01-08	United Kingdom	Europe	25	4522.76	4684	0.915995	135244045
ERR5186257	PRJEB37886	AMPLICON	SAMEA7866000	ERX4991104	COG-UK/QEUH-F8CF00	Illumina NovaSeq 6000	PAIRED	PCR	VIRAL RNA	Severe acute respiratory syndrome coronavirus 2	Homo sapiens	ILLUMINA	2021-01-09	United Kingdom	Europe	25	3405.62	2853	0.97522	101838113
ERR5186258	PRJEB37886	AMPLICON	SAMEA7866001	ERX4991105	COG-UK/QEUH-F89FA9	Illumina NovaSeq 6000	PAIRED	PCR	VIRAL RNA	Severe acute respiratory syndrome coronavirus 2	Homo sapiens	ILLUMINA	2021-01-09	United Kingdom	Europe	51	1590.2	698	0.836003	47551624
ERR5186259	PRJEB37886	AMPLICON	SAMEA7866002	ERX4991106	COG-UK/QEUH-F89EE8	Illumina NovaSeq 6000	PAIRED	PCR	VIRAL RNA	Severe acute respiratory syndrome coronavirus 2	Homo sapiens	ILLUMINA	2021-01-09	United Kingdom	Europe	26	4593.02	5592	0.771762	137345012
ERR5186260	PRJEB37886	AMPLICON	SAMEA7866003	ERX4991107	COG-UK/QEUH-F8CF4C	Illumina NovaSeq 6000	PAIRED	PCR	VIRAL RNA	Severe acute respiratory syndrome coronavirus 2	Homo sapiens	ILLUMINA	2021-01-09	United Kingdom	Europe	26	4635.35	6404	0.735277	138611006
ERR5186261	PRJEB37886	AMPLICON	SAMEA7866004	ERX4991108	COG-UK/QEUH-F89F03	Illumina NovaSeq 6000	PAIRED	PCR	VIRAL RNA	Severe acute respiratory syndrome coronavirus 2	Homo sapiens	ILLUMINA	2021-01-09	United Kingdom	Europe	45	4622.41	6171	0.735445	138224015
ERR5186262	PRJEB37886	AMPLICON	SAMEA7866005	ERX4991109	COG-UK/QEUH-F8CF6A	Illumina NovaSeq 6000	PAIRED	PCR	VIRAL RNA	Severe acute respiratory syndrome coronavirus 2	Homo sapiens	ILLUMINA	2021-01-09	United Kingdom	Europe	41	4519.14	4580	0.960807	135135933
ERR5186263	PRJEB37886	AMPLICON	SAMEA7866006	ERX4991110	COG-UK/QEUH-F89F12	Illumina NovaSeq 6000	PAIRED	PCR	VIRAL RNA	Severe acute respiratory syndrome coronavirus 2	Homo sapiens	ILLUMINA	2021-01-09	United Kingdom	Europe	48	2634.93	1739	0.935826	78792385
ERR5186264	PRJEB37886	AMPLICON	SAMEA7866007	ERX4991111	COG-UK/QEUH-F89F6D	Illumina NovaSeq 6000	PAIRED	PCR	VIRAL RNA	Severe acute respiratory syndrome coronavirus 2	Homo sapiens	ILLUMINA	2021-01-09	United Kingdom	Europe	47	4294.1	4069	0.977226	128406323
ERR5186265	PRJEB37886	AMPLICON	SAMEA7866008	ERX4991112	COG-UK/QEUH-F8CF5B	Illumina NovaSeq 6000	PAIRED	PCR	VIRAL RNA	Severe acute respiratory syndrome coronavirus 2	Homo sapiens	ILLUMINA	2021-01-09	United Kingdom	Europe	26	4528.21	5009	0.825937	135407121
ERR5186266	PRJEB37886	AMPLICON	SAMEA7866009	ERX4991113	COG-UK/QEUH-F89EF7	Illumina NovaSeq 6000	PAIRED	PCR	VIRAL RNA	Severe acute respiratory syndrome coronavirus 2	Homo sapiens	ILLUMINA	2021-01-09	United Kingdom	Europe	27	3718.06	3428	0.983112	111181242
ERR5186267	PRJEB37886	AMPLICON	SAMEA7866010	ERX4991114	COG-UK/QEUH-F8CED6	Illumina NovaSeq 6000	PAIRED	PCR	VIRAL RNA	Severe acute respiratory syndrome coronavirus 2	Homo sapiens	ILLUMINA	2021-01-09	United Kingdom	Europe	27	4385.17	4248	0.978999	131129791
ERR5186268	PRJEB37886	AMPLICON	SAMEA7866011	ERX4991115	COG-UK/QEUH-F89FC7	Illumina NovaSeq 6000	PAIRED	PCR	VIRAL RNA	Severe acute respiratory syndrome coronavirus 2	Homo sapiens	ILLUMINA	2021-01-09	United Kingdom	Europe	46	4645.55	6766	0.712303	138915755
ERR5186269	PRJEB37886	AMPLICON	SAMEA7866012	ERX4991116	COG-UK/QEUH-F8CF97	Illumina NovaSeq 6000	PAIRED	PCR	VIRAL RNA	Severe acute respiratory syndrome coronavirus 2	Homo sapiens	ILLUMINA	2021-01-08	United Kingdom	Europe	34	3864.65	3690	0.972879	115564712
ERR5186270	PRJEB37886	AMPLICON	SAMEA7866013	ERX4991117	COG-UK/QEUH-F89F7C	Illumina NovaSeq 6000	PAIRED	PCR	VIRAL RNA	Severe acute respiratory syndrome coronavirus 2	Homo sapiens	ILLUMINA	2021-01-09	United Kingdom	Europe	43	3865.75	3658	0.981908	115597546
ERR5186271	PRJEB37886	AMPLICON	SAMEA7866014	ERX4991118	COG-UK/QEUH-F8ABC2	Illumina NovaSeq 6000	PAIRED	PCR	VIRAL RNA	Severe acute respiratory syndrome coronavirus 2	Homo sapiens	ILLUMINA	2021-01-08	United Kingdom	Europe	45	4673.4	7168	0.702605	139748661
ERR5186272	PRJEB37886	AMPLICON	SAMEA7866015	ERX4991119	COG-UK/QEUH-F894E6	Illumina NovaSeq 6000	PAIRED	PCR	VIRAL RNA	Severe acute respiratory syndrome coronavirus 2	Homo sapiens	ILLUMINA	2021-01-09	United Kingdom	Europe	44	4612.07	5459	0.775507	137914772
ERR5186273	PRJEB37886	AMPLICON	SAMEA7866016	ERX4991120	COG-UK/QEUH-F8AC47	Illumina NovaSeq 6000	PAIRED	PCR	VIRAL RNA	Severe acute respiratory syndrome coronavirus 2	Homo sapiens	ILLUMINA	2021-01-08	United Kingdom	Europe	43	4615.98	5025	0.848042	138031656
ERR5186274	PRJEB37886	AMPLICON	SAMEA7866017	ERX4991121	COG-UK/QEUH-F8957A	Illumina NovaSeq 6000	PAIRED	PCR	VIRAL RNA	Severe acute respiratory syndrome coronavirus 2	Homo sapiens	ILLUMINA	2021-01-09	United Kingdom	Europe	21	4495.32	4511	0.928034	134423696
ERR5186275	PRJEB37886	AMPLICON	SAMEA7866018	ERX4991122	COG-UK/QEUH-F8A588	Illumina NovaSeq 6000	PAIRED	PCR	VIRAL RNA	Severe acute respiratory syndrome coronavirus 2	Homo sapiens	ILLUMINA	2021-01-09	United Kingdom	Europe	52	4513.28	4646	0.907902	134960610
ERR5186276	PRJEB37886	AMPLICON	SAMEA7866019	ERX4991123	COG-UK/QEUH-F895B6	Illumina NovaSeq 6000	PAIRED	PCR	VIRAL RNA	Severe acute respiratory syndrome coronavirus 2	Homo sapiens	ILLUMINA	2021-01-09	United Kingdom	Europe	47	4670.32	6424	0.707855	139656722
ERR5186277	PRJEB37886	AMPLICON	SAMEA7866020	ERX4991124	COG-UK/QEUH-F8A62B	Illumina NovaSeq 6000	PAIRED	PCR	VIRAL RNA	Severe acute respiratory syndrome coronavirus 2	Homo sapiens	ILLUMINA	2021-01-09	United Kingdom	Europe	26	4089.25	3941	0.98649	122280699
ERR5186278	PRJEB37886	AMPLICON	SAMEA7866021	ERX4991125	COG-UK/QEUH-F895F2	Illumina NovaSeq 6000	PAIRED	PCR	VIRAL RNA	Severe acute respiratory syndrome coronavirus 2	Homo sapiens	ILLUMINA	2021-01-09	United Kingdom	Europe	40	4575.11	4922	0.8246	136809560
ERR5186279	PRJEB37886	AMPLICON	SAMEA7866022	ERX4991126	COG-UK/QEUH-F8A5F1	Illumina NovaSeq 6000	PAIRED	PCR	VIRAL RNA	Severe acute respiratory syndrome coronavirus 2	Homo sapiens	ILLUMINA	2021-01-09	United Kingdom	Europe	42	4584.13	4970	0.835334	137079095
ERR5186280	PRJEB37886	AMPLICON	SAMEA7866023	ERX4991127	COG-UK/QEUH-F8964A	Illumina NovaSeq 6000	PAIRED	PCR	VIRAL RNA	Severe acute respiratory syndrome coronavirus 2	Homo sapiens	ILLUMINA	2021-01-09	United Kingdom	Europe	51	4664.73	7117	0.719292	139489339
ERR5186281	PRJEB37886	AMPLICON	SAMEA7866024	ERX4991128	COG-UK/QEUH-F8A63A	Illumina NovaSeq 6000	PAIRED	PCR	VIRAL RNA	Severe acute respiratory syndrome coronavirus 2	Homo sapiens	ILLUMINA	2021-01-09	United Kingdom	Europe	28	4608.77	5798	0.767615	137815970
ERR5186282	PRJEB37886	AMPLICON	SAMEA7866025	ERX4991129	COG-UK/QEUH-F8952F	Illumina NovaSeq 6000	PAIRED	PCR	VIRAL RNA	Severe acute respiratory syndrome coronavirus 2	Homo sapiens	ILLUMINA	2021-01-09	United Kingdom	Europe	44	3408.1	2787	0.967328	101912277
ERR5186283	PRJEB37886	AMPLICON	SAMEA7866026	ERX4991130	COG-UK/QEUH-F8A55B	Illumina NovaSeq 6000	PAIRED	PCR	VIRAL RNA	Severe acute respiratory syndrome coronavirus 2	Homo sapiens	ILLUMINA	2021-01-09	United Kingdom	Europe	54	3122.16	2137	0.966926	93362094
ERR5186284	PRJEB37886	AMPLICON	SAMEA7866027	ERX4991131	COG-UK/QEUH-F895C5	Illumina NovaSeq 6000	PAIRED	PCR	VIRAL RNA	Severe acute respiratory syndrome coronavirus 2	Homo sapiens	ILLUMINA	2021-01-09	United Kingdom	Europe	25	4654.35	6751	0.720296	139179101
ERR5186285	PRJEB37886	AMPLICON	SAMEA7866028	ERX4991132	COG-UK/QEUH-F8A60D	Illumina NovaSeq 6000	PAIRED	PCR	VIRAL RNA	Severe acute respiratory syndrome coronavirus 2	Homo sapiens	ILLUMINA	2021-01-09	United Kingdom	Europe	42	4472.06	4331	0.962913	133728055
ERR5186286	PRJEB37886	AMPLICON	SAMEA7866029	ERX4991133	COG-UK/QEUH-F8B059	Illumina NovaSeq 6000	PAIRED	PCR	VIRAL RNA	Severe acute respiratory syndrome coronavirus 2	Homo sapiens	ILLUMINA	2021-01-06	United Kingdom	Europe	59	954.287	246	0.636725	28536033
ERR5186287	PRJEB37886	AMPLICON	SAMEA7866030	ERX4991134	COG-UK/QEUH-F8AFF3	Illumina NovaSeq 6000	PAIRED	PCR	VIRAL RNA	Severe acute respiratory syndrome coronavirus 2	Homo sapiens	ILLUMINA	2021-01-06	United Kingdom	Europe	48	4537.73	4683	0.87533	135691759
ERR5186288	PRJEB37886	AMPLICON	SAMEA7866031	ERX4991135	COG-UK/QEUH-F8B02C	Illumina NovaSeq 6000	PAIRED	PCR	VIRAL RNA	Severe acute respiratory syndrome coronavirus 2	Homo sapiens	ILLUMINA	2021-01-07	United Kingdom	Europe	44	2642.28	1635	0.941243	79012244
ERR5186289	PRJEB37886	AMPLICON	SAMEA7866032	ERX4991136	COG-UK/QEUH-F8B174	Illumina NovaSeq 6000	PAIRED	PCR	VIRAL RNA	Severe acute respiratory syndrome coronavirus 2	Homo sapiens	ILLUMINA	2021-01-09	United Kingdom	Europe	31	4676.69	7319	0.697756	139847023
ERR5186290	PRJEB37886	AMPLICON	SAMEA7866033	ERX4991137	COG-UK/QEUH-F8B183	Illumina NovaSeq 6000	PAIRED	PCR	VIRAL RNA	Severe acute respiratory syndrome coronavirus 2	Homo sapiens	ILLUMINA	2021-01-09	United Kingdom	Europe	74	994.786	278	0.693944	29747097
ERR5186291	PRJEB37886	AMPLICON	SAMEA7866034	ERX4991138	COG-UK/QEUH-F8B0A4	Illumina NovaSeq 6000	PAIRED	PCR	VIRAL RNA	Severe acute respiratory syndrome coronavirus 2	Homo sapiens	ILLUMINA	2021-01-07	United Kingdom	Europe	48	3171.38	2373	0.970505	94833907
ERR5186292	PRJEB37886	AMPLICON	SAMEA7866035	ERX4991139	COG-UK/QEUH-F8B192	Illumina NovaSeq 6000	PAIRED	PCR	VIRAL RNA	Severe acute respiratory syndrome coronavirus 2	Homo sapiens	ILLUMINA	2021-01-09	United Kingdom	Europe	44	4492.03	4484	0.957663	134325033
ERR5186293	PRJEB37886	AMPLICON	SAMEA7866036	ERX4991140	COG-UK/QEUH-F8AF7B	Illumina NovaSeq 6000	PAIRED	PCR	VIRAL RNA	Severe acute respiratory syndrome coronavirus 2	Homo sapiens	ILLUMINA	2021-01-07	United Kingdom	Europe	52	1298.33	330	0.735378	38824087
ERR5186294	PRJEB37886	AMPLICON	SAMEA7866037	ERX4991141	COG-UK/QEUH-F8B0C2	Illumina NovaSeq 6000	PAIRED	PCR	VIRAL RNA	Severe acute respiratory syndrome coronavirus 2	Homo sapiens	ILLUMINA	2021-01-09	United Kingdom	Europe	46	4586.93	5142	0.785339	137163018
ERR5186295	PRJEB37886	AMPLICON	SAMEA7866038	ERX4991142	COG-UK/QEUH-F8AFA8	Illumina NovaSeq 6000	PAIRED	PCR	VIRAL RNA	Severe acute respiratory syndrome coronavirus 2	Homo sapiens	ILLUMINA	2021-01-06	United Kingdom	Europe	43	4449.6	4288	0.973481	133056333
ERR5186296	PRJEB37886	AMPLICON	SAMEA7866039	ERX4991143	COG-UK/QEUH-F8B11A	Illumina NovaSeq 6000	PAIRED	PCR	VIRAL RNA	Severe acute respiratory syndrome coronavirus 2	Homo sapiens	ILLUMINA	2021-01-09	United Kingdom	Europe	40	4627.75	5250	0.745912	138383576
ERR5186297	PRJEB37886	AMPLICON	SAMEA7866040	ERX4991144	COG-UK/QEUH-F8AFC6	Illumina NovaSeq 6000	PAIRED	PCR	VIRAL RNA	Severe acute respiratory syndrome coronavirus 2	Homo sapiens	ILLUMINA	2021-01-07	United Kingdom	Europe	40	3854.36	3657	0.990703	115257046
ERR5186298	PRJEB37886	AMPLICON	SAMEA7866041	ERX4991145	COG-UK/QEUH-F8B165	Illumina NovaSeq 6000	PAIRED	PCR	VIRAL RNA	Severe acute respiratory syndrome coronavirus 2	Homo sapiens	ILLUMINA	2021-01-09	United Kingdom	Europe	46	2796.83	1940	0.962077	83633664
ERR5186299	PRJEB37886	AMPLICON	SAMEA7866042	ERX4991146	COG-UK/QEUH-F8953E	Illumina NovaSeq 6000	PAIRED	PCR	VIRAL RNA	Severe acute respiratory syndrome coronavirus 2	Homo sapiens	ILLUMINA	2021-01-09	United Kingdom	Europe	40	4645.49	5287	0.777012	138914009
ERR5186300	PRJEB37886	AMPLICON	SAMEA7866043	ERX4991147	COG-UK/QEUH-F8A649	Illumina NovaSeq 6000	PAIRED	PCR	VIRAL RNA	Severe acute respiratory syndrome coronavirus 2	Homo sapiens	ILLUMINA	2021-01-09	United Kingdom	Europe	45	4633.54	6930	0.729325	138556864
ERR5186301	PRJEB37886	AMPLICON	SAMEA7866044	ERX4991148	COG-UK/QEUH-F89589	Illumina NovaSeq 6000	PAIRED	PCR	VIRAL RNA	Severe acute respiratory syndrome coronavirus 2	Homo sapiens	ILLUMINA	2021-01-09	United Kingdom	Europe	45	4565.1	4867	0.824332	136510160
ERR5186302	PRJEB37886	AMPLICON	SAMEA7866045	ERX4991149	COG-UK/QEUH-F8A56A	Illumina NovaSeq 6000	PAIRED	PCR	VIRAL RNA	Severe acute respiratory syndrome coronavirus 2	Homo sapiens	ILLUMINA	2021-01-09	United Kingdom	Europe	44	4525.61	4604	0.909073	135329246
ERR5186303	PRJEB37886	AMPLICON	SAMEA7866046	ERX4991150	COG-UK/QEUH-F8A597	Illumina NovaSeq 6000	PAIRED	PCR	VIRAL RNA	Severe acute respiratory syndrome coronavirus 2	Homo sapiens	ILLUMINA	2021-01-09	United Kingdom	Europe	47	4669.21	7307	0.715814	139623328
ERR5186304	PRJEB37886	AMPLICON	SAMEA7866047	ERX4991151	COG-UK/QEUH-F894C8	Illumina NovaSeq 6000	PAIRED	PCR	VIRAL RNA	Severe acute respiratory syndrome coronavirus 2	Homo sapiens	ILLUMINA	2021-01-09	United Kingdom	Europe	40	4701.67	7999	0.663947	140593943
ERR5186305	PRJEB37886	AMPLICON	SAMEA7866048	ERX4991152	COG-UK/QEUH-F8A5D3	Illumina NovaSeq 6000	PAIRED	PCR	VIRAL RNA	Severe acute respiratory syndrome coronavirus 2	Homo sapiens	ILLUMINA	2021-01-09	United Kingdom	Europe	47	4637.68	6795	0.723539	138680465
ERR5186306	PRJEB37886	AMPLICON	SAMEA7866049	ERX4991153	COG-UK/QEUH-F89598	Illumina NovaSeq 6000	PAIRED	PCR	VIRAL RNA	Severe acute respiratory syndrome coronavirus 2	Homo sapiens	ILLUMINA	2021-01-09	United Kingdom	Europe	51	4112.16	3846	0.978163	122965829
ERR5186307	PRJEB37886	AMPLICON	SAMEA7866050	ERX4991154	COG-UK/QEUH-F8A658	Illumina NovaSeq 6000	PAIRED	PCR	VIRAL RNA	Severe acute respiratory syndrome coronavirus 2	Homo sapiens	ILLUMINA	2021-01-09	United Kingdom	Europe	27	3952.85	3696	0.98649	118202127
ERR5186308	PRJEB37886	AMPLICON	SAMEA7866051	ERX4991155	COG-UK/QEUH-F898CC	Illumina NovaSeq 6000	PAIRED	PCR	VIRAL RNA	Severe acute respiratory syndrome coronavirus 2	Homo sapiens	ILLUMINA	2021-01-08	United Kingdom	Europe	47	4666.56	6836	0.720195	139544148
ERR5186309	PRJEB37886	AMPLICON	SAMEA7866052	ERX4991156	COG-UK/QEUH-F8A694	Illumina NovaSeq 6000	PAIRED	PCR	VIRAL RNA	Severe acute respiratory syndrome coronavirus 2	Homo sapiens	ILLUMINA	2021-01-09	United Kingdom	Europe	46	4505.53	4530	0.912718	134728801
ERR5186310	PRJEB37886	AMPLICON	SAMEA7866053	ERX4991157	COG-UK/QEUH-F89950	Illumina NovaSeq 6000	PAIRED	PCR	VIRAL RNA	Severe acute respiratory syndrome coronavirus 2	Homo sapiens	ILLUMINA	2021-01-08	United Kingdom	Europe	51	2548.03	1591	0.933385	76193762
ERR5186311	PRJEB37886	AMPLICON	SAMEA7866054	ERX4991158	COG-UK/QEUH-F89905	Illumina NovaSeq 6000	PAIRED	PCR	VIRAL RNA	Severe acute respiratory syndrome coronavirus 2	Homo sapiens	ILLUMINA	2021-01-08	United Kingdom	Europe	44	4676.81	7403	0.707722	139850520
ERR5186312	PRJEB37886	AMPLICON	SAMEA7866055	ERX4991159	COG-UK/QEUH-F8A5E2	Illumina NovaSeq 6000	PAIRED	PCR	VIRAL RNA	Severe acute respiratory syndrome coronavirus 2	Homo sapiens	ILLUMINA	2021-01-09	United Kingdom	Europe	40	4630.55	5685	0.780356	138467286
ERR5186313	PRJEB37886	AMPLICON	SAMEA7866056	ERX4991160	COG-UK/QEUH-F8B1A1	Illumina NovaSeq 6000	PAIRED	PCR	VIRAL RNA	Severe acute respiratory syndrome coronavirus 2	Homo sapiens	ILLUMINA	2021-01-09	United Kingdom	Europe	46	2749.97	1792	0.95365	82232296
ERR5186314	PRJEB37886	AMPLICON	SAMEA7866057	ERX4991161	COG-UK/QEUH-F8AF8A	Illumina NovaSeq 6000	PAIRED	PCR	VIRAL RNA	Severe acute respiratory syndrome coronavirus 2	Homo sapiens	ILLUMINA	2021-01-07	United Kingdom	Europe	44	4508.96	4355	0.926964	134831308
ERR5186315	PRJEB37886	AMPLICON	SAMEA7866058	ERX4991162	COG-UK/QEUH-F8B0D1	Illumina NovaSeq 6000	PAIRED	PCR	VIRAL RNA	Severe acute respiratory syndrome coronavirus 2	Homo sapiens	ILLUMINA	2021-01-09	United Kingdom	Europe	41	4164.63	3962	0.98766	124535039
ERR5186316	PRJEB37886	AMPLICON	SAMEA7866059	ERX4991163	COG-UK/QEUH-F8AFB7	Illumina NovaSeq 6000	PAIRED	PCR	VIRAL RNA	Severe acute respiratory syndrome coronavirus 2	Homo sapiens	ILLUMINA	2021-01-07	United Kingdom	Europe	40	4447.75	4276	0.97823	133001200
ERR5186317	PRJEB37886	AMPLICON	SAMEA7866060	ERX4991164	COG-UK/QEUH-F8B129	Illumina NovaSeq 6000	PAIRED	PCR	VIRAL RNA	Severe acute respiratory syndrome coronavirus 2	Homo sapiens	ILLUMINA	2021-01-09	United Kingdom	Europe	40	4611.09	5240	0.766545	137885493
ERR5186318	PRJEB37886	AMPLICON	SAMEA7866061	ERX4991165	COG-UK/QEUH-F8B00E	Illumina NovaSeq 6000	PAIRED	PCR	VIRAL RNA	Severe acute respiratory syndrome coronavirus 2	Homo sapiens	ILLUMINA	2021-01-07	United Kingdom	Europe	45	4395.45	4116	0.981574	131437242
ERR5186319	PRJEB37886	AMPLICON	SAMEA7866062	ERX4991166	COG-UK/QEUH-F8B0B3	Illumina NovaSeq 6000	PAIRED	PCR	VIRAL RNA	Severe acute respiratory syndrome coronavirus 2	Homo sapiens	ILLUMINA	2021-01-09	United Kingdom	Europe	39	4126.42	3920	0.986389	123392340
ERR5186320	PRJEB37886	AMPLICON	SAMEA7866063	ERX4991167	COG-UK/QEUH-F8B0E0	Illumina NovaSeq 6000	PAIRED	PCR	VIRAL RNA	Severe acute respiratory syndrome coronavirus 2	Homo sapiens	ILLUMINA	2021-01-09	United Kingdom	Europe	30	2752.55	1633	0.926027	82309375
ERR5186321	PRJEB37886	AMPLICON	SAMEA7866064	ERX4991168	COG-UK/QEUH-F8B077	Illumina NovaSeq 6000	PAIRED	PCR	VIRAL RNA	Severe acute respiratory syndrome coronavirus 2	Homo sapiens	ILLUMINA	2021-01-07	United Kingdom	Europe	82	737.268	168	0.577601	22046538
ERR5186322	PRJEB37886	AMPLICON	SAMEA7866065	ERX4991169	COG-UK/QEUH-F8B10B	Illumina NovaSeq 6000	PAIRED	PCR	VIRAL RNA	Severe acute respiratory syndrome coronavirus 2	Homo sapiens	ILLUMINA	2021-01-09	United Kingdom	Europe	43	4675.42	7761	0.6805	139809009
ERR5186323	PRJEB37886	AMPLICON	SAMEA7866066	ERX4991170	COG-UK/QEUH-F8B095	Illumina NovaSeq 6000	PAIRED	PCR	VIRAL RNA	Severe acute respiratory syndrome coronavirus 2	Homo sapiens	ILLUMINA	2021-01-07	United Kingdom	Europe	79	1106.84	295	0.719827	33097722
ERR5186324	PRJEB37886	AMPLICON	SAMEA7866067	ERX4991171	COG-UK/QEUH-F8B138	Illumina NovaSeq 6000	PAIRED	PCR	VIRAL RNA	Severe acute respiratory syndrome coronavirus 2	Homo sapiens	ILLUMINA	2021-01-09	United Kingdom	Europe	75	700.848	176	0.610206	20957469
ERR5186325	PRJEB37886	AMPLICON	SAMEA7866068	ERX4991172	COG-UK/QEUH-F8AF99	Illumina NovaSeq 6000	PAIRED	PCR	VIRAL RNA	Severe acute respiratory syndrome coronavirus 2	Homo sapiens	ILLUMINA	2021-01-07	United Kingdom	Europe	122	733.488	143	0.553791	21933486
ERR5186326	PRJEB37886	AMPLICON	SAMEA7866069	ERX4991173	COG-UK/QEUH-F8B0FF	Illumina NovaSeq 6000	PAIRED	PCR	VIRAL RNA	Severe acute respiratory syndrome coronavirus 2	Homo sapiens	ILLUMINA	2021-01-09	United Kingdom	Europe	27	4605.86	5366	0.780423	137729037
ERR5186327	PRJEB37886	AMPLICON	SAMEA7866070	ERX4991174	COG-UK/QEUH-F8FE4C	Illumina NovaSeq 6000	PAIRED	PCR	VIRAL RNA	Severe acute respiratory syndrome coronavirus 2	Homo sapiens	ILLUMINA	2021-01-10	United Kingdom	Europe	48	4660.9	7738	0.677323	139375027
ERR5186328	PRJEB37886	AMPLICON	SAMEA7866071	ERX4991175	COG-UK/CAMC-F991BF	Illumina NovaSeq 6000	PAIRED	PCR	VIRAL RNA	Severe acute respiratory syndrome coronavirus 2	Homo sapiens	ILLUMINA	2021-01-08	United Kingdom	Europe	42	4667.73	7217	0.693977	139579056
ERR5186329	PRJEB37886	AMPLICON	SAMEA7866072	ERX4991176	COG-UK/QEUH-F8FE1F	Illumina NovaSeq 6000	PAIRED	PCR	VIRAL RNA	Severe acute respiratory syndrome coronavirus 2	Homo sapiens	ILLUMINA	2021-01-10	United Kingdom	Europe	47	4697.74	7998	0.649467	140476517
ERR5186330	PRJEB37886	AMPLICON	SAMEA7866073	ERX4991177	COG-UK/CAMC-F99191	Illumina NovaSeq 6000	PAIRED	PCR	VIRAL RNA	Severe acute respiratory syndrome coronavirus 2	Homo sapiens	ILLUMINA	2021-01-10	United Kingdom	Europe	45	4213.13	3938	0.958265	125985084
ERR5186331	PRJEB37886	AMPLICON	SAMEA7866074	ERX4991178	COG-UK/CAMC-F991A0	Illumina NovaSeq 6000	PAIRED	PCR	VIRAL RNA	Severe acute respiratory syndrome coronavirus 2	Homo sapiens	ILLUMINA	2021-01-10	United Kingdom	Europe	45	4621.79	6885	0.707287	138205354
ERR5186332	PRJEB37886	AMPLICON	SAMEA7866075	ERX4991179	COG-UK/CAMC-F99207	Illumina NovaSeq 6000	PAIRED	PCR	VIRAL RNA	Severe acute respiratory syndrome coronavirus 2	Homo sapiens	ILLUMINA	2021-01-07	United Kingdom	Europe	44	4602.65	6471	0.745745	137633060
ERR5186333	PRJEB37886	AMPLICON	SAMEA7866076	ERX4991180	COG-UK/QEUH-F8FE6A	Illumina NovaSeq 6000	PAIRED	PCR	VIRAL RNA	Severe acute respiratory syndrome coronavirus 2	Homo sapiens	ILLUMINA	2021-01-10	United Kingdom	Europe	45	4713.4	8001	0.660502	140944850
ERR5186334	PRJEB37886	AMPLICON	SAMEA7866077	ERX4991181	COG-UK/CAMC-F991CE	Illumina NovaSeq 6000	PAIRED	PCR	VIRAL RNA	Severe acute respiratory syndrome coronavirus 2	Homo sapiens	ILLUMINA	2021-01-07	United Kingdom	Europe	47	4688.14	7992	0.67224	140189370
ERR5186335	PRJEB37886	AMPLICON	SAMEA7866078	ERX4991182	COG-UK/QEUH-F8FE2E	Illumina NovaSeq 6000	PAIRED	PCR	VIRAL RNA	Severe acute respiratory syndrome coronavirus 2	Homo sapiens	ILLUMINA	2021-01-10	United Kingdom	Europe	47	4294.57	4049	0.966023	128420599
ERR5186336	PRJEB37886	AMPLICON	SAMEA7866079	ERX4991183	COG-UK/QEUH-F8FC15	Illumina NovaSeq 6000	PAIRED	PCR	VIRAL RNA	Severe acute respiratory syndrome coronavirus 2	Homo sapiens	ILLUMINA	2021-01-10	United Kingdom	Europe	42	4456.07	4266	0.956994	133249968
ERR5186337	PRJEB37886	AMPLICON	SAMEA7866080	ERX4991184	COG-UK/CAMC-F99243	Illumina NovaSeq 6000	PAIRED	PCR	VIRAL RNA	Severe acute respiratory syndrome coronavirus 2	Homo sapiens	ILLUMINA	2021-01-09	United Kingdom	Europe	43	4650.51	5300	0.825068	139064246
ERR5186338	PRJEB37886	AMPLICON	SAMEA7866081	ERX4991185	COG-UK/QEUH-F8FC9D	Illumina NovaSeq 6000	PAIRED	PCR	VIRAL RNA	Severe acute respiratory syndrome coronavirus 2	Homo sapiens	ILLUMINA	2021-01-10	United Kingdom	Europe	44	4637.33	6015	0.797044	138670186
ERR5186339	PRJEB37886	AMPLICON	SAMEA7866082	ERX4991186	COG-UK/CAMC-F991DD	Illumina NovaSeq 6000	PAIRED	PCR	VIRAL RNA	Severe acute respiratory syndrome coronavirus 2	Homo sapiens	ILLUMINA	2021-01-09	United Kingdom	Europe	44	4690.15	7939	0.695616	140249591
ERR5186340	PRJEB37886	AMPLICON	SAMEA7866083	ERX4991187	COG-UK/CAMC-F99C54	Illumina NovaSeq 6000	PAIRED	PCR	VIRAL RNA	Severe acute respiratory syndrome coronavirus 2	Homo sapiens	ILLUMINA	2021-01-10	United Kingdom	Europe	42	4430.38	4293	0.942949	132481513
ERR5186341	PRJEB37886	AMPLICON	SAMEA7866084	ERX4991188	COG-UK/CAMC-F9A127	Illumina NovaSeq 6000	PAIRED	PCR	VIRAL RNA	Severe acute respiratory syndrome coronavirus 2	Homo sapiens	ILLUMINA	2021-01-10	United Kingdom	Europe	47	4571.79	5538	0.803364	136710164
ERR5186342	PRJEB37886	AMPLICON	SAMEA7866085	ERX4991189	COG-UK/CAMC-F99C36	Illumina NovaSeq 6000	PAIRED	PCR	VIRAL RNA	Severe acute respiratory syndrome coronavirus 2	Homo sapiens	ILLUMINA	2021-01-10	United Kingdom	Europe	45	3058.65	2608	0.955222	91462705
ERR5186343	PRJEB37886	AMPLICON	SAMEA7866086	ERX4991190	COG-UK/CAMC-F9A109	Illumina NovaSeq 6000	PAIRED	PCR	VIRAL RNA	Severe acute respiratory syndrome coronavirus 2	Homo sapiens	ILLUMINA	2021-01-07	United Kingdom	Europe	43	3823.72	3767	0.951376	114340622
ERR5186344	PRJEB37886	AMPLICON	SAMEA7866087	ERX4991191	COG-UK/CAMC-F99C63	Illumina NovaSeq 6000	PAIRED	PCR	VIRAL RNA	Severe acute respiratory syndrome coronavirus 2	Homo sapiens	ILLUMINA	2021-01-10	United Kingdom	Europe	130	1249.35	508	0.827141	37359353
ERR5186345	PRJEB37886	AMPLICON	SAMEA7866088	ERX4991192	COG-UK/CAMC-F9A163	Illumina NovaSeq 6000	PAIRED	PCR	VIRAL RNA	Severe acute respiratory syndrome coronavirus 2	Homo sapiens	ILLUMINA	2021-01-08	United Kingdom	Europe	76	2862.85	2413	0.903689	85607696
ERR5186346	PRJEB37886	AMPLICON	SAMEA7866089	ERX4991193	COG-UK/CAMC-F99C18	Illumina NovaSeq 6000	PAIRED	PCR	VIRAL RNA	Severe acute respiratory syndrome coronavirus 2	Homo sapiens	ILLUMINA	2021-01-10	United Kingdom	Europe	44	4661.1	6516	0.729425	139380977
ERR5186347	PRJEB37886	AMPLICON	SAMEA7866090	ERX4991194	COG-UK/CAMC-F9A172	Illumina NovaSeq 6000	PAIRED	PCR	VIRAL RNA	Severe acute respiratory syndrome coronavirus 2	Homo sapiens	ILLUMINA	2021-01-08	United Kingdom	Europe	47	4650.32	6071	0.754506	139058622
ERR5186348	PRJEB37886	AMPLICON	SAMEA7866091	ERX4991195	COG-UK/CAMC-F99C09	Illumina NovaSeq 6000	PAIRED	PCR	VIRAL RNA	Severe acute respiratory syndrome coronavirus 2	Homo sapiens	ILLUMINA	2021-01-10	United Kingdom	Europe	39	4594.68	4662	0.870347	137394771
ERR5186349	PRJEB37886	AMPLICON	SAMEA7866092	ERX4991196	COG-UK/CAMC-F9A181	Illumina NovaSeq 6000	PAIRED	PCR	VIRAL RNA	Severe acute respiratory syndrome coronavirus 2	Homo sapiens	ILLUMINA	2021-01-08	United Kingdom	Europe	44	4629.55	5810	0.821189	138437492
ERR5186350	PRJEB37886	AMPLICON	SAMEA7866093	ERX4991197	COG-UK/CAMC-F99B39	Illumina NovaSeq 6000	PAIRED	PCR	VIRAL RNA	Severe acute respiratory syndrome coronavirus 2	Homo sapiens	ILLUMINA	2021-01-10	United Kingdom	Europe	48	4555.1	4531	0.914524	136211036
ERR5186351	PRJEB37886	AMPLICON	SAMEA7866094	ERX4991198	COG-UK/CAMC-F9A190	Illumina NovaSeq 6000	PAIRED	PCR	VIRAL RNA	Severe acute respiratory syndrome coronavirus 2	Homo sapiens	ILLUMINA	2021-01-08	United Kingdom	Europe	45	4653.62	5890	0.777648	139157238
ERR5186352	PRJEB37886	AMPLICON	SAMEA7866095	ERX4991199	COG-UK/CAMC-F99C72	Illumina NovaSeq 6000	PAIRED	PCR	VIRAL RNA	Severe acute respiratory syndrome coronavirus 2	Homo sapiens	ILLUMINA	2021-01-10	United Kingdom	Europe	41	4652.55	6196	0.7628	139125134
ERR5186353	PRJEB37886	AMPLICON	SAMEA7866096	ERX4991200	COG-UK/CAMC-F9A154	Illumina NovaSeq 6000	PAIRED	PCR	VIRAL RNA	Severe acute respiratory syndrome coronavirus 2	Homo sapiens	ILLUMINA	2021-01-08	United Kingdom	Europe	49	4620.04	4842	0.915493	138153159
ERR5186354	PRJEB37886	AMPLICON	SAMEA7866097	ERX4991201	COG-UK/CAMC-F99B66	Illumina NovaSeq 6000	PAIRED	PCR	VIRAL RNA	Severe acute respiratory syndrome coronavirus 2	Homo sapiens	ILLUMINA	2021-01-10	United Kingdom	Europe	43	4636.35	4326	0.991974	138640628
ERR5186355	PRJEB37886	AMPLICON	SAMEA7866098	ERX4991202	COG-UK/CAMC-F9A145	Illumina NovaSeq 6000	PAIRED	PCR	VIRAL RNA	Severe acute respiratory syndrome coronavirus 2	Homo sapiens	ILLUMINA	2021-01-08	United Kingdom	Europe	71	1719.27	964	0.91643	51411343
ERR5186356	PRJEB37886	AMPLICON	SAMEA7866099	ERX4991203	COG-UK/QEUH-F8FC24	Illumina NovaSeq 6000	PAIRED	PCR	VIRAL RNA	Severe acute respiratory syndrome coronavirus 2	Homo sapiens	ILLUMINA	2021-01-10	United Kingdom	Europe	34	4690.49	5798	0.782965	140259682
ERR5186357	PRJEB37886	AMPLICON	SAMEA7866100	ERX4991204	COG-UK/CAMC-F991FB	Illumina NovaSeq 6000	PAIRED	PCR	VIRAL RNA	Severe acute respiratory syndrome coronavirus 2	Homo sapiens	ILLUMINA	2021-01-09	United Kingdom	Europe	44	4573.24	4593	0.923787	136753619
ERR5186358	PRJEB37886	AMPLICON	SAMEA7866101	ERX4991205	COG-UK/QEUH-F8FCBB	Illumina NovaSeq 6000	PAIRED	PCR	VIRAL RNA	Severe acute respiratory syndrome coronavirus 2	Homo sapiens	ILLUMINA	2021-01-10	United Kingdom	Europe	54	2525.91	1905	0.920944	75532267
ERR5186359	PRJEB37886	AMPLICON	SAMEA7866102	ERX4991206	COG-UK/CAMC-F99234	Illumina NovaSeq 6000	PAIRED	PCR	VIRAL RNA	Severe acute respiratory syndrome coronavirus 2	Homo sapiens	ILLUMINA	2021-01-09	United Kingdom	Europe	42	4597.05	4703	0.906531	137465466
ERR5186360	PRJEB37886	AMPLICON	SAMEA7866103	ERX4991207	COG-UK/QEUH-F8FC7F	Illumina NovaSeq 6000	PAIRED	PCR	VIRAL RNA	Severe acute respiratory syndrome coronavirus 2	Homo sapiens	ILLUMINA	2021-01-10	United Kingdom	Europe	45	3088.88	2730	0.947764	92366757
ERR5186361	PRJEB37886	AMPLICON	SAMEA7866104	ERX4991208	COG-UK/CAMC-F991EC	Illumina NovaSeq 6000	PAIRED	PCR	VIRAL RNA	Severe acute respiratory syndrome coronavirus 2	Homo sapiens	ILLUMINA	2021-01-09	United Kingdom	Europe	47	4650.9	5465	0.799585	139075775
ERR5186362	PRJEB37886	AMPLICON	SAMEA7866105	ERX4991209	COG-UK/QEUH-F8FC8E	Illumina NovaSeq 6000	PAIRED	PCR	VIRAL RNA	Severe acute respiratory syndrome coronavirus 2	Homo sapiens	ILLUMINA	2021-01-10	United Kingdom	Europe	19	4554.87	4608	0.882855	136204374
ERR5186363	PRJEB37886	AMPLICON	SAMEA7866106	ERX4991210	COG-UK/CAMC-F99225	Illumina NovaSeq 6000	PAIRED	PCR	VIRAL RNA	Severe acute respiratory syndrome coronavirus 2	Homo sapiens	ILLUMINA	2021-01-09	United Kingdom	Europe	44	4654.2	5819	0.799184	139174585
ERR5186364	PRJEB37886	AMPLICON	SAMEA7866107	ERX4991211	COG-UK/QEUH-F8FCAC	Illumina NovaSeq 6000	PAIRED	PCR	VIRAL RNA	Severe acute respiratory syndrome coronavirus 2	Homo sapiens	ILLUMINA	2021-01-10	United Kingdom	Europe	50	3914.28	3794	0.952112	117048599
ERR5186365	PRJEB37886	AMPLICON	SAMEA7866108	ERX4991212	COG-UK/CAMC-F992AD	Illumina NovaSeq 6000	PAIRED	PCR	VIRAL RNA	Severe acute respiratory syndrome coronavirus 2	Homo sapiens	ILLUMINA	2021-01-08	United Kingdom	Europe	49	4152.66	3901	0.967562	124177069
ERR5186366	PRJEB37886	AMPLICON	SAMEA7866109	ERX4991213	COG-UK/QEUH-F8FC51	Illumina NovaSeq 6000	PAIRED	PCR	VIRAL RNA	Severe acute respiratory syndrome coronavirus 2	Homo sapiens	ILLUMINA	2021-01-10	United Kingdom	Europe	46	4659.78	5254	0.828445	139341450
ERR5186367	PRJEB37886	AMPLICON	SAMEA7866110	ERX4991214	COG-UK/CAMC-F9929E	Illumina NovaSeq 6000	PAIRED	PCR	VIRAL RNA	Severe acute respiratory syndrome coronavirus 2	Homo sapiens	ILLUMINA	2021-01-07	United Kingdom	Europe	45	4645.96	7023	0.715714	138928019
ERR5186368	PRJEB37886	AMPLICON	SAMEA7866111	ERX4991215	COG-UK/QEUH-F8FC42	Illumina NovaSeq 6000	PAIRED	PCR	VIRAL RNA	Severe acute respiratory syndrome coronavirus 2	Homo sapiens	ILLUMINA	2021-01-10	United Kingdom	Europe	45	4472.17	4389	0.916597	133731368
ERR5186369	PRJEB37886	AMPLICON	SAMEA7866112	ERX4991216	COG-UK/CAMC-F992BC	Illumina NovaSeq 6000	PAIRED	PCR	VIRAL RNA	Severe acute respiratory syndrome coronavirus 2	Homo sapiens	ILLUMINA	2021-01-07	United Kingdom	Europe	41	4597.63	5142	0.885797	137482892
ERR5186370	PRJEB37886	AMPLICON	SAMEA7866113	ERX4991217	COG-UK/QEUH-F8FCCA	Illumina NovaSeq 6000	PAIRED	PCR	VIRAL RNA	Severe acute respiratory syndrome coronavirus 2	Homo sapiens	ILLUMINA	2021-01-10	United Kingdom	Europe	45	4393.25	4275	0.944454	131371308
ERR5186371	PRJEB37886	AMPLICON	SAMEA7866114	ERX4991218	COG-UK/CAMC-F993B9	Illumina NovaSeq 6000	PAIRED	PCR	VIRAL RNA	Severe acute respiratory syndrome coronavirus 2	Homo sapiens	ILLUMINA	2021-01-10	United Kingdom	Europe	40	4621.84	5701	0.802929	138206861
ERR5186372	PRJEB37886	AMPLICON	SAMEA7866115	ERX4991219	COG-UK/CAMC-F99B57	Illumina NovaSeq 6000	PAIRED	PCR	VIRAL RNA	Severe acute respiratory syndrome coronavirus 2	Homo sapiens	ILLUMINA	2021-01-10	United Kingdom	Europe	44	4678.42	7334	0.693977	139898775
ERR5186373	PRJEB37886	AMPLICON	SAMEA7866116	ERX4991220	COG-UK/CAMC-F99B75	Illumina NovaSeq 6000	PAIRED	PCR	VIRAL RNA	Severe acute respiratory syndrome coronavirus 2	Homo sapiens	ILLUMINA	2021-01-10	United Kingdom	Europe	64	308.254	125	0.569508	9217725
ERR5186374	PRJEB37886	AMPLICON	SAMEA7866117	ERX4991221	COG-UK/CAMC-F9A1BE	Illumina NovaSeq 6000	PAIRED	PCR	VIRAL RNA	Severe acute respiratory syndrome coronavirus 2	Homo sapiens	ILLUMINA	2021-01-09	United Kingdom	Europe	42	4520.37	4353	0.94743	135172700
ERR5186375	PRJEB37886	AMPLICON	SAMEA7866118	ERX4991222	COG-UK/CAMC-F99B2A	Illumina NovaSeq 6000	PAIRED	PCR	VIRAL RNA	Severe acute respiratory syndrome coronavirus 2	Homo sapiens	ILLUMINA	2021-01-10	United Kingdom	Europe	42	4003.61	3771	0.962746	119719856
ERR5186376	PRJEB37886	AMPLICON	SAMEA7866119	ERX4991223	COG-UK/CAMC-F9A2D9	Illumina NovaSeq 6000	PAIRED	PCR	VIRAL RNA	Severe acute respiratory syndrome coronavirus 2	Homo sapiens	ILLUMINA	2021-01-09	United Kingdom	Europe	46	4624.22	4881	0.921011	138277967
ERR5186377	PRJEB37886	AMPLICON	SAMEA7866120	ERX4991224	COG-UK/CAMC-F99B1B	Illumina NovaSeq 6000	PAIRED	PCR	VIRAL RNA	Severe acute respiratory syndrome coronavirus 2	Homo sapiens	ILLUMINA	2021-01-10	United Kingdom	Europe	58	2350.8	1700	0.908471	70295973
ERR5186378	PRJEB37886	AMPLICON	SAMEA7866121	ERX4991225	COG-UK/CAMC-F9A2E8	Illumina NovaSeq 6000	PAIRED	PCR	VIRAL RNA	Severe acute respiratory syndrome coronavirus 2	Homo sapiens	ILLUMINA	2021-01-09	United Kingdom	Europe	42	4586.48	5523	0.796174	137149486
ERR5186379	PRJEB37886	AMPLICON	SAMEA7866122	ERX4991226	COG-UK/CAMC-F99B84	Illumina NovaSeq 6000	PAIRED	PCR	VIRAL RNA	Severe acute respiratory syndrome coronavirus 2	Homo sapiens	ILLUMINA	2021-01-10	United Kingdom	Europe	45	4487.43	4394	0.936628	134187527
ERR5186380	PRJEB37886	AMPLICON	SAMEA7866123	ERX4991227	COG-UK/CAMC-F9A1AF	Illumina NovaSeq 6000	PAIRED	PCR	VIRAL RNA	Severe acute respiratory syndrome coronavirus 2	Homo sapiens	ILLUMINA	2021-01-09	United Kingdom	Europe	45	4434.19	4297	0.979668	132595508
ERR5186381	PRJEB37886	AMPLICON	SAMEA7866124	ERX4991228	COG-UK/CAMC-F99BEE	Illumina NovaSeq 6000	PAIRED	PCR	VIRAL RNA	Severe acute respiratory syndrome coronavirus 2	Homo sapiens	ILLUMINA	2021-01-10	United Kingdom	Europe	47	4695.73	6844	0.712337	140416329
ERR5186382	PRJEB37886	AMPLICON	SAMEA7866125	ERX4991229	COG-UK/CAMC-F9A2CA	Illumina NovaSeq 6000	PAIRED	PCR	VIRAL RNA	Severe acute respiratory syndrome coronavirus 2	Homo sapiens	ILLUMINA	2021-01-09	United Kingdom	Europe	90	1275.78	561	0.827241	38149604
ERR5186383	PRJEB37886	AMPLICON	SAMEA7866126	ERX4991230	COG-UK/CAMC-F99BFD	Illumina NovaSeq 6000	PAIRED	PCR	VIRAL RNA	Severe acute respiratory syndrome coronavirus 2	Homo sapiens	ILLUMINA	2021-01-10	United Kingdom	Europe	41	4665.75	4869	0.863124	139519853
ERR5186384	PRJEB37886	AMPLICON	SAMEA7866127	ERX4991231	COG-UK/CAMC-F9A251	Illumina NovaSeq 6000	PAIRED	PCR	VIRAL RNA	Severe acute respiratory syndrome coronavirus 2	Homo sapiens	ILLUMINA	2021-01-09	United Kingdom	Europe	17	3041.5	12	0.456108	90949971
ERR5186385	PRJEB37886	AMPLICON	SAMEA7866128	ERX4991232	COG-UK/CAMC-F99BB1	Illumina NovaSeq 6000	PAIRED	PCR	VIRAL RNA	Severe acute respiratory syndrome coronavirus 2	Homo sapiens	ILLUMINA	2021-01-10	United Kingdom	Europe	46	4422.38	4178	0.952814	132242426
ERR5186386	PRJEB37886	AMPLICON	SAMEA7866129	ERX4991233	COG-UK/CAMC-F9A224	Illumina NovaSeq 6000	PAIRED	PCR	VIRAL RNA	Severe acute respiratory syndrome coronavirus 2	Homo sapiens	ILLUMINA	2021-01-09	United Kingdom	Europe	92	2017.57	1192	0.914791	60331544
ERR5186387	PRJEB37886	AMPLICON	SAMEA7866130	ERX4991234	COG-UK/QEUH-F8FC06	Illumina NovaSeq 6000	PAIRED	PCR	VIRAL RNA	Severe acute respiratory syndrome coronavirus 2	Homo sapiens	ILLUMINA	2021-01-11	United Kingdom	Europe	44	4663.87	6628	0.717152	139463786
ERR5186388	PRJEB37886	AMPLICON	SAMEA7866131	ERX4991235	COG-UK/CAMC-F993F5	Illumina NovaSeq 6000	PAIRED	PCR	VIRAL RNA	Severe acute respiratory syndrome coronavirus 2	Homo sapiens	ILLUMINA	2021-01-07	United Kingdom	Europe	44	4648.43	6331	0.743972	139001863
ERR5186389	PRJEB37886	AMPLICON	SAMEA7866132	ERX4991236	COG-UK/QEUH-F8FC33	Illumina NovaSeq 6000	PAIRED	PCR	VIRAL RNA	Severe acute respiratory syndrome coronavirus 2	Homo sapiens	ILLUMINA	2021-01-11	United Kingdom	Europe	43	4521.45	4616	0.881049	135205032
ERR5186390	PRJEB37886	AMPLICON	SAMEA7866133	ERX4991237	COG-UK/CAMC-F993E6	Illumina NovaSeq 6000	PAIRED	PCR	VIRAL RNA	Severe acute respiratory syndrome coronavirus 2	Homo sapiens	ILLUMINA	2021-01-08	United Kingdom	Europe	82	1166.6	468	0.847975	34884786
ERR5186391	PRJEB37886	AMPLICON	SAMEA7866134	ERX4991238	COG-UK/QEUH-F8FC60	Illumina NovaSeq 6000	PAIRED	PCR	VIRAL RNA	Severe acute respiratory syndrome coronavirus 2	Homo sapiens	ILLUMINA	2021-01-11	United Kingdom	Europe	44	4566.72	4603	0.900378	136558665
ERR5186392	PRJEB37886	AMPLICON	SAMEA7866135	ERX4991239	COG-UK/CAMC-F993C8	Illumina NovaSeq 6000	PAIRED	PCR	VIRAL RNA	Severe acute respiratory syndrome coronavirus 2	Homo sapiens	ILLUMINA	2021-01-08	United Kingdom	Europe	64	926.008	416	0.818078	27690412
ERR5186393	PRJEB37886	AMPLICON	SAMEA7866136	ERX4991240	COG-UK/QEUH-F9068C	Illumina NovaSeq 6000	PAIRED	PCR	VIRAL RNA	Severe acute respiratory syndrome coronavirus 2	Homo sapiens	ILLUMINA	2021-01-10	United Kingdom	Europe	38	4563.2	4783	0.883189	136453252
ERR5186394	PRJEB37886	AMPLICON	SAMEA7866137	ERX4991241	COG-UK/CAMC-F9942F	Illumina NovaSeq 6000	PAIRED	PCR	VIRAL RNA	Severe acute respiratory syndrome coronavirus 2	Homo sapiens	ILLUMINA	2021-01-08	United Kingdom	Europe	43	4645.55	4840	0.891549	138915966
ERR5186395	PRJEB37886	AMPLICON	SAMEA7866138	ERX4991242	COG-UK/QEUH-F906B9	Illumina NovaSeq 6000	PAIRED	PCR	VIRAL RNA	Severe acute respiratory syndrome coronavirus 2	Homo sapiens	ILLUMINA	2021-01-10	United Kingdom	Europe	42	4472.93	4489	0.96298	133754112
ERR5186396	PRJEB37886	AMPLICON	SAMEA7866139	ERX4991243	COG-UK/CAMC-F99401	Illumina NovaSeq 6000	PAIRED	PCR	VIRAL RNA	Severe acute respiratory syndrome coronavirus 2	Homo sapiens	ILLUMINA	2021-01-10	United Kingdom	Europe	48	4234.22	3940	0.96803	126615813
ERR5186397	PRJEB37886	AMPLICON	SAMEA7866140	ERX4991244	COG-UK/QEUH-F906AA	Illumina NovaSeq 6000	PAIRED	PCR	VIRAL RNA	Severe acute respiratory syndrome coronavirus 2	Homo sapiens	ILLUMINA	2021-01-10	United Kingdom	Europe	40	4620.83	5631	0.843628	138176714
ERR5186398	PRJEB37886	AMPLICON	SAMEA7866141	ERX4991245	COG-UK/CAMC-F99410	Illumina NovaSeq 6000	PAIRED	PCR	VIRAL RNA	Severe acute respiratory syndrome coronavirus 2	Homo sapiens	ILLUMINA	2021-01-10	United Kingdom	Europe	44	3970.38	3817	0.967562	118726314
ERR5186399	PRJEB37886	AMPLICON	SAMEA7866142	ERX4991246	COG-UK/QEUH-F906E6	Illumina NovaSeq 6000	PAIRED	PCR	VIRAL RNA	Severe acute respiratory syndrome coronavirus 2	Homo sapiens	ILLUMINA	2021-01-10	United Kingdom	Europe	44	4703.42	8005	0.634819	140646509
ERR5186400	PRJEB37886	AMPLICON	SAMEA7866143	ERX4991247	COG-UK/CAMC-F9943E	Illumina NovaSeq 6000	PAIRED	PCR	VIRAL RNA	Severe acute respiratory syndrome coronavirus 2	Homo sapiens	ILLUMINA	2021-01-10	United Kingdom	Europe	46	4626.5	4813	0.918236	138346340
ERR5186401	PRJEB37886	AMPLICON	SAMEA7866144	ERX4991248	COG-UK/QEUH-F9072F	Illumina NovaSeq 6000	PAIRED	PCR	VIRAL RNA	Severe acute respiratory syndrome coronavirus 2	Homo sapiens	ILLUMINA	2021-01-10	United Kingdom	Europe	44	4312.46	4159	0.959001	128955583
ERR5186402	PRJEB37886	AMPLICON	SAMEA7866145	ERX4991249	COG-UK/CAMC-F993AA	Illumina NovaSeq 6000	PAIRED	PCR	VIRAL RNA	Severe acute respiratory syndrome coronavirus 2	Homo sapiens	ILLUMINA	2021-01-10	United Kingdom	Europe	44	4692.11	5417	0.79059	140308255
ERR5186403	PRJEB37886	AMPLICON	SAMEA7866146	ERX4991250	COG-UK/CAMC-F99BA2	Illumina NovaSeq 6000	PAIRED	PCR	VIRAL RNA	Severe acute respiratory syndrome coronavirus 2	Homo sapiens	ILLUMINA	2021-01-10	United Kingdom	Europe	45	4589.13	5428	0.816406	137228723
ERR5186404	PRJEB37886	AMPLICON	SAMEA7866147	ERX4991251	COG-UK/CAMC-F9A28E	Illumina NovaSeq 6000	PAIRED	PCR	VIRAL RNA	Severe acute respiratory syndrome coronavirus 2	Homo sapiens	ILLUMINA	2021-01-09	United Kingdom	Europe	47	4671.53	6991	0.710196	139692634
ERR5186405	PRJEB37886	AMPLICON	SAMEA7866148	ERX4991252	COG-UK/CAMC-F99B93	Illumina NovaSeq 6000	PAIRED	PCR	VIRAL RNA	Severe acute respiratory syndrome coronavirus 2	Homo sapiens	ILLUMINA	2021-01-10	United Kingdom	Europe	39	4588.21	4213	0.995318	137201103
ERR5186406	PRJEB37886	AMPLICON	SAMEA7866149	ERX4991253	COG-UK/CAMC-F9A233	Illumina NovaSeq 6000	PAIRED	PCR	VIRAL RNA	Severe acute respiratory syndrome coronavirus 2	Homo sapiens	ILLUMINA	2021-01-09	United Kingdom	Europe	40	4637.4	4962	0.876333	138672299
ERR5186407	PRJEB37886	AMPLICON	SAMEA7866150	ERX4991254	COG-UK/CAMC-F99BDF	Illumina NovaSeq 6000	PAIRED	PCR	VIRAL RNA	Severe acute respiratory syndrome coronavirus 2	Homo sapiens	ILLUMINA	2021-01-10	United Kingdom	Europe	45	4244.62	4069	0.977093	126927003
ERR5186408	PRJEB37886	AMPLICON	SAMEA7866151	ERX4991255	COG-UK/CAMC-F9A27F	Illumina NovaSeq 6000	PAIRED	PCR	VIRAL RNA	Severe acute respiratory syndrome coronavirus 2	Homo sapiens	ILLUMINA	2021-01-09	United Kingdom	Europe	40	4642.26	7209	0.691569	138817500
ERR5186409	PRJEB37886	AMPLICON	SAMEA7866152	ERX4991256	COG-UK/CAMC-F99BC0	Illumina NovaSeq 6000	PAIRED	PCR	VIRAL RNA	Severe acute respiratory syndrome coronavirus 2	Homo sapiens	ILLUMINA	2021-01-10	United Kingdom	Europe	45	4356.34	4031	0.977093	130267654
ERR5186410	PRJEB37886	AMPLICON	SAMEA7866153	ERX4991257	COG-UK/CAMC-F9A260	Illumina NovaSeq 6000	PAIRED	PCR	VIRAL RNA	Severe acute respiratory syndrome coronavirus 2	Homo sapiens	ILLUMINA	2021-01-09	United Kingdom	Europe	42	4654.63	7165	0.695482	139187287
ERR5186411	PRJEB37886	AMPLICON	SAMEA7866154	ERX4991258	COG-UK/CAMC-F99D06	Illumina NovaSeq 6000	PAIRED	PCR	VIRAL RNA	Severe acute respiratory syndrome coronavirus 2	Homo sapiens	ILLUMINA	2021-01-08	United Kingdom	Europe	37	3661.49	3536	0.954787	109489508
ERR5186412	PRJEB37886	AMPLICON	SAMEA7866155	ERX4991259	COG-UK/CAMC-F9A1FA	Illumina NovaSeq 6000	PAIRED	PCR	VIRAL RNA	Severe acute respiratory syndrome coronavirus 2	Homo sapiens	ILLUMINA	2021-01-09	United Kingdom	Europe	102	731.076	254	0.68866	21861375
ERR5186413	PRJEB37886	AMPLICON	SAMEA7866156	ERX4991260	COG-UK/CAMC-F99CBE	Illumina NovaSeq 6000	PAIRED	PCR	VIRAL RNA	Severe acute respiratory syndrome coronavirus 2	Homo sapiens	ILLUMINA	2021-01-10	United Kingdom	Europe	45	3644.53	3559	0.946627	108982269
ERR5186414	PRJEB37886	AMPLICON	SAMEA7866157	ERX4991261	COG-UK/CAMC-F9A1EB	Illumina NovaSeq 6000	PAIRED	PCR	VIRAL RNA	Severe acute respiratory syndrome coronavirus 2	Homo sapiens	ILLUMINA	2021-01-09	United Kingdom	Europe	45	4664.38	5745	0.785205	139478900
ERR5186415	PRJEB37886	AMPLICON	SAMEA7866158	ERX4991262	COG-UK/CAMC-F9A1CD	Illumina NovaSeq 6000	PAIRED	PCR	VIRAL RNA	Severe acute respiratory syndrome coronavirus 2	Homo sapiens	ILLUMINA	2021-01-09	United Kingdom	Europe	48	4675.66	6266	0.753102	139816217
ERR5186416	PRJEB37886	AMPLICON	SAMEA7866159	ERX4991263	COG-UK/QEUH-F906F5	Illumina NovaSeq 6000	PAIRED	PCR	VIRAL RNA	Severe acute respiratory syndrome coronavirus 2	Homo sapiens	ILLUMINA	2021-01-10	United Kingdom	Europe	48	4683.98	6280	0.732702	140065142
ERR5186417	PRJEB37886	AMPLICON	SAMEA7866160	ERX4991264	COG-UK/CAMC-F993D7	Illumina NovaSeq 6000	PAIRED	PCR	VIRAL RNA	Severe acute respiratory syndrome coronavirus 2	Homo sapiens	ILLUMINA	2021-01-10	United Kingdom	Europe	86	1253.22	628	0.876768	37475180
ERR5186418	PRJEB37886	AMPLICON	SAMEA7866161	ERX4991265	COG-UK/QEUH-F90640	Illumina NovaSeq 6000	PAIRED	PCR	VIRAL RNA	Severe acute respiratory syndrome coronavirus 2	Homo sapiens	ILLUMINA	2021-01-10	United Kingdom	Europe	41	4557.3	4600	0.866234	136276811
ERR5186419	PRJEB37886	AMPLICON	SAMEA7866162	ERX4991266	COG-UK/CAMC-F9939B	Illumina NovaSeq 6000	PAIRED	PCR	VIRAL RNA	Severe acute respiratory syndrome coronavirus 2	Homo sapiens	ILLUMINA	2021-01-10	United Kingdom	Europe	41	4646.03	6216	0.755944	138930289
ERR5186420	PRJEB37886	AMPLICON	SAMEA7866163	ERX4991267	COG-UK/QEUH-F906C8	Illumina NovaSeq 6000	PAIRED	PCR	VIRAL RNA	Severe acute respiratory syndrome coronavirus 2	Homo sapiens	ILLUMINA	2021-01-10	United Kingdom	Europe	66	3878.74	3680	0.962111	115985900
ERR5186421	PRJEB37886	AMPLICON	SAMEA7866164	ERX4991268	COG-UK/CAMC-F997DB	Illumina NovaSeq 6000	PAIRED	PCR	VIRAL RNA	Severe acute respiratory syndrome coronavirus 2	Homo sapiens	ILLUMINA	2021-01-07	United Kingdom	Europe	52	4279.41	4052	0.967963	127967110
ERR5186422	PRJEB37886	AMPLICON	SAMEA7866165	ERX4991269	COG-UK/QEUH-F9073E	Illumina NovaSeq 6000	PAIRED	PCR	VIRAL RNA	Severe acute respiratory syndrome coronavirus 2	Homo sapiens	ILLUMINA	2021-01-10	United Kingdom	Europe	41	4444.51	4133	0.981875	132904312
ERR5186423	PRJEB37886	AMPLICON	SAMEA7866166	ERX4991270	COG-UK/QEUH-F9075C	Illumina NovaSeq 6000	PAIRED	PCR	VIRAL RNA	Severe acute respiratory syndrome coronavirus 2	Homo sapiens	ILLUMINA	2021-01-10	United Kingdom	Europe	38	4598.1	4909	0.842959	137497026
ERR5186424	PRJEB37886	AMPLICON	SAMEA7866167	ERX4991271	COG-UK/CAMC-F997BD	Illumina NovaSeq 6000	PAIRED	PCR	VIRAL RNA	Severe acute respiratory syndrome coronavirus 2	Homo sapiens	ILLUMINA	2021-01-08	United Kingdom	Europe	46	4676.29	6481	0.748219	139835196
ERR5186425	PRJEB37886	AMPLICON	SAMEA7866168	ERX4991272	COG-UK/QEUH-F90701	Illumina NovaSeq 6000	PAIRED	PCR	VIRAL RNA	Severe acute respiratory syndrome coronavirus 2	Homo sapiens	ILLUMINA	2021-01-10	United Kingdom	Europe	40	4503.84	4327	0.977828	134678353
ERR5186426	PRJEB37886	AMPLICON	SAMEA7866169	ERX4991273	COG-UK/CAMC-F99498	Illumina NovaSeq 6000	PAIRED	PCR	VIRAL RNA	Severe acute respiratory syndrome coronavirus 2	Homo sapiens	ILLUMINA	2021-01-08	United Kingdom	Europe	46	4621.23	6449	0.752266	138188747
ERR5186427	PRJEB37886	AMPLICON	SAMEA7866170	ERX4991274	COG-UK/QEUH-F9074D	Illumina NovaSeq 6000	PAIRED	PCR	VIRAL RNA	Severe acute respiratory syndrome coronavirus 2	Homo sapiens	ILLUMINA	2021-01-10	United Kingdom	Europe	47	4728.92	8002	0.664415	141408757
ERR5186428	PRJEB37886	AMPLICON	SAMEA7866171	ERX4991275	COG-UK/CAMC-F994C5	Illumina NovaSeq 6000	PAIRED	PCR	VIRAL RNA	Severe acute respiratory syndrome coronavirus 2	Homo sapiens	ILLUMINA	2021-01-08	United Kingdom	Europe	47	4641.6	6790	0.733538	138797692
ERR5186429	PRJEB37886	AMPLICON	SAMEA7866172	ERX4991276	COG-UK/QEUH-F90710	Illumina NovaSeq 6000	PAIRED	PCR	VIRAL RNA	Severe acute respiratory syndrome coronavirus 2	Homo sapiens	ILLUMINA	2021-01-10	United Kingdom	Europe	46	3844.07	3616	0.991974	114949263
ERR5186430	PRJEB37886	AMPLICON	SAMEA7866173	ERX4991277	COG-UK/CAMC-F9A1DC	Illumina NovaSeq 6000	PAIRED	PCR	VIRAL RNA	Severe acute respiratory syndrome coronavirus 2	Homo sapiens	ILLUMINA	2021-01-09	United Kingdom	Europe	47	3587.03	3378	0.962111	107263007
ERR5186431	PRJEB37886	AMPLICON	SAMEA7866174	ERX4991278	COG-UK/CAMC-F9A242	Illumina NovaSeq 6000	PAIRED	PCR	VIRAL RNA	Severe acute respiratory syndrome coronavirus 2	Homo sapiens	ILLUMINA	2021-01-09	United Kingdom	Europe	54	3053.14	2697	0.952312	91298134
ERR5186432	PRJEB37886	AMPLICON	SAMEA7866175	ERX4991279	COG-UK/CAMC-F9A206	Illumina NovaSeq 6000	PAIRED	PCR	VIRAL RNA	Severe acute respiratory syndrome coronavirus 2	Homo sapiens	ILLUMINA	2021-01-09	United Kingdom	Europe	70	2237.42	1398	0.907434	66905469
ERR5186433	PRJEB37886	AMPLICON	SAMEA7866176	ERX4991280	COG-UK/CAMC-F99C90	Illumina NovaSeq 6000	PAIRED	PCR	VIRAL RNA	Severe acute respiratory syndrome coronavirus 2	Homo sapiens	ILLUMINA	2021-01-10	United Kingdom	Europe	42	4626.73	4984	0.89573	138353224
ERR5186434	PRJEB37886	AMPLICON	SAMEA7866177	ERX4991281	COG-UK/CAMC-F9A29D	Illumina NovaSeq 6000	PAIRED	PCR	VIRAL RNA	Severe acute respiratory syndrome coronavirus 2	Homo sapiens	ILLUMINA	2021-01-09	United Kingdom	Europe	43	4626.11	4533	0.946828	138334551
ERR5186435	PRJEB37886	AMPLICON	SAMEA7866178	ERX4991282	COG-UK/CAMC-F99CEB	Illumina NovaSeq 6000	PAIRED	PCR	VIRAL RNA	Severe acute respiratory syndrome coronavirus 2	Homo sapiens	ILLUMINA	2021-01-10	United Kingdom	Europe	40	4632.89	5578	0.811658	138537255
ERR5186436	PRJEB37886	AMPLICON	SAMEA7866179	ERX4991283	COG-UK/CAMC-F9A2AC	Illumina NovaSeq 6000	PAIRED	PCR	VIRAL RNA	Severe acute respiratory syndrome coronavirus 2	Homo sapiens	ILLUMINA	2021-01-09	United Kingdom	Europe	43	4617.9	6006	0.777447	138089165
ERR5186437	PRJEB37886	AMPLICON	SAMEA7866180	ERX4991284	COG-UK/CAMC-F99CFA	Illumina NovaSeq 6000	PAIRED	PCR	VIRAL RNA	Severe acute respiratory syndrome coronavirus 2	Homo sapiens	ILLUMINA	2021-01-10	United Kingdom	Europe	41	4674.88	5207	0.851988	139792943
ERR5186438	PRJEB37886	AMPLICON	SAMEA7866181	ERX4991285	COG-UK/CAMC-F9A3C7	Illumina NovaSeq 6000	PAIRED	PCR	VIRAL RNA	Severe acute respiratory syndrome coronavirus 2	Homo sapiens	ILLUMINA	2021-01-09	United Kingdom	Europe	43	4627.78	5133	0.868876	138384387
ERR5186439	PRJEB37886	AMPLICON	SAMEA7866182	ERX4991286	COG-UK/CAMC-F99D9D	Illumina NovaSeq 6000	PAIRED	PCR	VIRAL RNA	Severe acute respiratory syndrome coronavirus 2	Homo sapiens	ILLUMINA	2021-01-07	United Kingdom	Europe	22	4633.92	5905	0.783935	138568025
ERR5186440	PRJEB37886	AMPLICON	SAMEA7866183	ERX4991287	COG-UK/CAMC-F9A46A	Illumina NovaSeq 6000	PAIRED	PCR	VIRAL RNA	Severe acute respiratory syndrome coronavirus 2	Homo sapiens	ILLUMINA	2021-01-09	United Kingdom	Europe	42	4394.69	4212	0.965221	131414458
ERR5186441	PRJEB37886	AMPLICON	SAMEA7866184	ERX4991288	COG-UK/CAMC-F99D51	Illumina NovaSeq 6000	PAIRED	PCR	VIRAL RNA	Severe acute respiratory syndrome coronavirus 2	Homo sapiens	ILLUMINA	2021-01-10	United Kingdom	Europe	55	1866.18	1134	0.914591	55804464
ERR5186442	PRJEB37886	AMPLICON	SAMEA7866185	ERX4991289	COG-UK/CAMC-F9A488	Illumina NovaSeq 6000	PAIRED	PCR	VIRAL RNA	Severe acute respiratory syndrome coronavirus 2	Homo sapiens	ILLUMINA	2021-01-09	United Kingdom	Europe	43	4625.5	5680	0.799585	138316322
ERR5186443	PRJEB37886	AMPLICON	SAMEA7866186	ERX4991290	COG-UK/QEUH-F9065F	Illumina NovaSeq 6000	PAIRED	PCR	VIRAL RNA	Severe acute respiratory syndrome coronavirus 2	Homo sapiens	ILLUMINA	2021-01-10	United Kingdom	Europe	64	3283.05	3108	0.972812	98173022
ERR5186444	PRJEB37886	AMPLICON	SAMEA7866187	ERX4991291	COG-UK/CAMC-F994B6	Illumina NovaSeq 6000	PAIRED	PCR	VIRAL RNA	Severe acute respiratory syndrome coronavirus 2	Homo sapiens	ILLUMINA	2021-01-08	United Kingdom	Europe	48	4656.21	7701	0.68672	139234504
ERR5186445	PRJEB37886	AMPLICON	SAMEA7866188	ERX4991292	COG-UK/QEUH-F9067D	Illumina NovaSeq 6000	PAIRED	PCR	VIRAL RNA	Severe acute respiratory syndrome coronavirus 2	Homo sapiens	ILLUMINA	2021-01-10	United Kingdom	Europe	41	4703.99	8004	0.643982	140663303
ERR5186446	PRJEB37886	AMPLICON	SAMEA7866189	ERX4991293	COG-UK/CAMC-F99489	Illumina NovaSeq 6000	PAIRED	PCR	VIRAL RNA	Severe acute respiratory syndrome coronavirus 2	Homo sapiens	ILLUMINA	2021-01-08	United Kingdom	Europe	43	4682.24	5988	0.743604	140012962
ERR5186447	PRJEB37886	AMPLICON	SAMEA7866190	ERX4991294	COG-UK/QEUH-F9069B	Illumina NovaSeq 6000	PAIRED	PCR	VIRAL RNA	Severe acute respiratory syndrome coronavirus 2	Homo sapiens	ILLUMINA	2021-01-10	United Kingdom	Europe	50	4662.39	4468	0.991807	139419335
ERR5186448	PRJEB37886	AMPLICON	SAMEA7866191	ERX4991295	COG-UK/CAMC-F9938C	Illumina NovaSeq 6000	PAIRED	PCR	VIRAL RNA	Severe acute respiratory syndrome coronavirus 2	Homo sapiens	ILLUMINA	2021-01-06	United Kingdom	Europe	43	4565.6	4468	0.939203	136525221
ERR5186449	PRJEB37886	AMPLICON	SAMEA7866192	ERX4991296	COG-UK/QEUH-F906D7	Illumina NovaSeq 6000	PAIRED	PCR	VIRAL RNA	Severe acute respiratory syndrome coronavirus 2	Homo sapiens	ILLUMINA	2021-01-10	United Kingdom	Europe	39	4657.93	6887	0.712638	139286086
ERR5186450	PRJEB37886	AMPLICON	SAMEA7866193	ERX4991297	COG-UK/CAMC-F9936E	Illumina NovaSeq 6000	PAIRED	PCR	VIRAL RNA	Severe acute respiratory syndrome coronavirus 2	Homo sapiens	ILLUMINA	2021-01-07	United Kingdom	Europe	43	4542.16	4687	0.887503	135824184
ERR5186451	PRJEB37886	AMPLICON	SAMEA7866194	ERX4991298	COG-UK/QEUH-F9076B	Illumina NovaSeq 6000	PAIRED	PCR	VIRAL RNA	Severe acute respiratory syndrome coronavirus 2	Homo sapiens	ILLUMINA	2021-01-10	United Kingdom	Europe	44	3567.63	3277	0.96094	106682858
ERR5186452	PRJEB37886	AMPLICON	SAMEA7866195	ERX4991299	COG-UK/QEUH-F9066E	Illumina NovaSeq 6000	PAIRED	PCR	VIRAL RNA	Severe acute respiratory syndrome coronavirus 2	Homo sapiens	ILLUMINA	2021-01-10	United Kingdom	Europe	37	4657.5	6054	0.757315	139273107
ERR5186453	PRJEB37886	AMPLICON	SAMEA7866196	ERX4991300	COG-UK/CAMC-F9C5CF	Illumina NovaSeq 6000	PAIRED	PCR	VIRAL RNA	Severe acute respiratory syndrome coronavirus 2	Homo sapiens	ILLUMINA	2021-01-07	United Kingdom	Europe	50	2196.8	1447	0.907233	65691010
ERR5186454	PRJEB37886	AMPLICON	SAMEA7866197	ERX4991301	COG-UK/QEUH-F8F7C9	Illumina NovaSeq 6000	PAIRED	PCR	VIRAL RNA	Severe acute respiratory syndrome coronavirus 2	Homo sapiens	ILLUMINA	2021-01-11	United Kingdom	Europe	39	3508.12	3190	0.960205	104903365
ERR5186455	PRJEB37886	AMPLICON	SAMEA7866198	ERX4991302	COG-UK/CAMC-F9C608	Illumina NovaSeq 6000	PAIRED	PCR	VIRAL RNA	Severe acute respiratory syndrome coronavirus 2	Homo sapiens	ILLUMINA	2021-01-07	United Kingdom	Europe	40	4578.33	4788	0.903455	136905859
ERR5186456	PRJEB37886	AMPLICON	SAMEA7866199	ERX4991303	COG-UK/QEUH-F8F820	Illumina NovaSeq 6000	PAIRED	PCR	VIRAL RNA	Severe acute respiratory syndrome coronavirus 2	Homo sapiens	ILLUMINA	2021-01-11	United Kingdom	Europe	40	4629.79	5618	0.80828	138444619
ERR5186457	PRJEB37886	AMPLICON	SAMEA7866200	ERX4991304	COG-UK/CAMC-F9C5ED	Illumina NovaSeq 6000	PAIRED	PCR	VIRAL RNA	Severe acute respiratory syndrome coronavirus 2	Homo sapiens	ILLUMINA	2021-01-07	United Kingdom	Europe	40	4632.49	5530	0.848644	138525239
ERR5186458	PRJEB37886	AMPLICON	SAMEA7866201	ERX4991305	COG-UK/CAMC-F99D42	Illumina NovaSeq 6000	PAIRED	PCR	VIRAL RNA	Severe acute respiratory syndrome coronavirus 2	Homo sapiens	ILLUMINA	2021-01-10	United Kingdom	Europe	43	4650.28	5254	0.87523	139057174
ERR5186459	PRJEB37886	AMPLICON	SAMEA7866202	ERX4991306	COG-UK/CAMC-F9A41F	Illumina NovaSeq 6000	PAIRED	PCR	VIRAL RNA	Severe acute respiratory syndrome coronavirus 2	Homo sapiens	ILLUMINA	2021-01-09	United Kingdom	Europe	45	4650.76	5926	0.742066	139071734
ERR5186460	PRJEB37886	AMPLICON	SAMEA7866203	ERX4991307	COG-UK/CAMC-F9A479	Illumina NovaSeq 6000	PAIRED	PCR	VIRAL RNA	Severe acute respiratory syndrome coronavirus 2	Homo sapiens	ILLUMINA	2021-01-09	United Kingdom	Europe	40	4624.08	4666	0.917032	138273987
ERR5186461	PRJEB37886	AMPLICON	SAMEA7866204	ERX4991308	COG-UK/CAMC-F99D33	Illumina NovaSeq 6000	PAIRED	PCR	VIRAL RNA	Severe acute respiratory syndrome coronavirus 2	Homo sapiens	ILLUMINA	2021-01-10	United Kingdom	Europe	45	4628.06	5575	0.815738	138393003
ERR5186462	PRJEB37886	AMPLICON	SAMEA7866205	ERX4991309	COG-UK/CAMC-F9A497	Illumina NovaSeq 6000	PAIRED	PCR	VIRAL RNA	Severe acute respiratory syndrome coronavirus 2	Homo sapiens	ILLUMINA	2021-01-09	United Kingdom	Europe	39	4661.04	5472	0.831756	139379086
ERR5186463	PRJEB37886	AMPLICON	SAMEA7866206	ERX4991310	COG-UK/CAMC-F9A3B8	Illumina NovaSeq 6000	PAIRED	PCR	VIRAL RNA	Severe acute respiratory syndrome coronavirus 2	Homo sapiens	ILLUMINA	2021-01-09	United Kingdom	Europe	49	4379.67	4107	0.975922	130965418
ERR5186464	PRJEB37886	AMPLICON	SAMEA7866207	ERX4991311	COG-UK/CAMC-F99D60	Illumina NovaSeq 6000	PAIRED	PCR	VIRAL RNA	Severe acute respiratory syndrome coronavirus 2	Homo sapiens	ILLUMINA	2021-01-10	United Kingdom	Europe	45	4649	6519	0.746882	139018964
ERR5186465	PRJEB37886	AMPLICON	SAMEA7866208	ERX4991312	COG-UK/CAMC-F9A45B	Illumina NovaSeq 6000	PAIRED	PCR	VIRAL RNA	Severe acute respiratory syndrome coronavirus 2	Homo sapiens	ILLUMINA	2021-01-09	United Kingdom	Europe	45	4371.55	4169	0.968331	130722356
ERR5186466	PRJEB37886	AMPLICON	SAMEA7866209	ERX4991313	COG-UK/CAMC-F99D24	Illumina NovaSeq 6000	PAIRED	PCR	VIRAL RNA	Severe acute respiratory syndrome coronavirus 2	Homo sapiens	ILLUMINA	2021-01-10	United Kingdom	Europe	44	4618.82	5349	0.829917	138116456
ERR5186467	PRJEB37886	AMPLICON	SAMEA7866210	ERX4991314	COG-UK/CAMC-F9A42E	Illumina NovaSeq 6000	PAIRED	PCR	VIRAL RNA	Severe acute respiratory syndrome coronavirus 2	Homo sapiens	ILLUMINA	2021-01-09	United Kingdom	Europe	44	4525.1	4482	0.961308	135313961
ERR5186468	PRJEB37886	AMPLICON	SAMEA7866211	ERX4991315	COG-UK/CAMC-F99D8E	Illumina NovaSeq 6000	PAIRED	PCR	VIRAL RNA	Severe acute respiratory syndrome coronavirus 2	Homo sapiens	ILLUMINA	2021-01-10	United Kingdom	Europe	80	780.424	340	0.767849	23337027
ERR5186469	PRJEB37886	AMPLICON	SAMEA7866212	ERX4991316	COG-UK/CAMC-F9A43D	Illumina NovaSeq 6000	PAIRED	PCR	VIRAL RNA	Severe acute respiratory syndrome coronavirus 2	Homo sapiens	ILLUMINA	2021-01-09	United Kingdom	Europe	42	4677.66	6598	0.741397	139875934
ERR5186470	PRJEB37886	AMPLICON	SAMEA7866213	ERX4991317	COG-UK/CAMC-F9A44C	Illumina NovaSeq 6000	PAIRED	PCR	VIRAL RNA	Severe acute respiratory syndrome coronavirus 2	Homo sapiens	ILLUMINA	2021-01-09	United Kingdom	Europe	45	3144.6	2685	0.960706	94032970
ERR5186471	PRJEB37886	AMPLICON	SAMEA7866214	ERX4991318	COG-UK/QEUH-F8F7D8	Illumina NovaSeq 6000	PAIRED	PCR	VIRAL RNA	Severe acute respiratory syndrome coronavirus 2	Homo sapiens	ILLUMINA	2021-01-11	United Kingdom	Europe	45	4634.29	5973	0.75678	138579153
ERR5186472	PRJEB37886	AMPLICON	SAMEA7866215	ERX4991319	COG-UK/CAMC-F9C5DE	Illumina NovaSeq 6000	PAIRED	PCR	VIRAL RNA	Severe acute respiratory syndrome coronavirus 2	Homo sapiens	ILLUMINA	2021-01-07	United Kingdom	Europe	41	4445.59	4159	0.959168	132936408
ERR5186473	PRJEB37886	AMPLICON	SAMEA7866216	ERX4991320	COG-UK/QEUH-F8F7F6	Illumina NovaSeq 6000	PAIRED	PCR	VIRAL RNA	Severe acute respiratory syndrome coronavirus 2	Homo sapiens	ILLUMINA	2021-01-11	United Kingdom	Europe	28	4620.28	5290	0.807544	138160187
ERR5186474	PRJEB37886	AMPLICON	SAMEA7866217	ERX4991321	COG-UK/CAMC-F9C5FC	Illumina NovaSeq 6000	PAIRED	PCR	VIRAL RNA	Severe acute respiratory syndrome coronavirus 2	Homo sapiens	ILLUMINA	2021-01-07	United Kingdom	Europe	44	4668.32	5399	0.805605	139596922
ERR5186475	PRJEB37886	AMPLICON	SAMEA7866218	ERX4991322	COG-UK/QEUH-F8F83F	Illumina NovaSeq 6000	PAIRED	PCR	VIRAL RNA	Severe acute respiratory syndrome coronavirus 2	Homo sapiens	ILLUMINA	2021-01-11	United Kingdom	Europe	42	4662.23	6443	0.748888	139414594
ERR5186476	PRJEB37886	AMPLICON	SAMEA7866219	ERX4991323	COG-UK/CAMC-F9C653	Illumina NovaSeq 6000	PAIRED	PCR	VIRAL RNA	Severe acute respiratory syndrome coronavirus 2	Homo sapiens	ILLUMINA	2021-01-09	United Kingdom	Europe	40	4587.82	4948	0.876668	137189684
ERR5186477	PRJEB37886	AMPLICON	SAMEA7866220	ERX4991324	COG-UK/QEUH-F8F77E	Illumina NovaSeq 6000	PAIRED	PCR	VIRAL RNA	Severe acute respiratory syndrome coronavirus 2	Homo sapiens	ILLUMINA	2021-01-11	United Kingdom	Europe	43	4652.31	6062	0.755877	139118070
ERR5186478	PRJEB37886	AMPLICON	SAMEA7866221	ERX4991325	COG-UK/CAMC-F9C680	Illumina NovaSeq 6000	PAIRED	PCR	VIRAL RNA	Severe acute respiratory syndrome coronavirus 2	Homo sapiens	ILLUMINA	2021-01-09	United Kingdom	Europe	42	4698.67	6675	0.739123	140504192
ERR5186479	PRJEB37886	AMPLICON	SAMEA7866222	ERX4991326	COG-UK/QEUH-F8F7AB	Illumina NovaSeq 6000	PAIRED	PCR	VIRAL RNA	Severe acute respiratory syndrome coronavirus 2	Homo sapiens	ILLUMINA	2021-01-11	United Kingdom	Europe	20	4649.74	6004	0.769655	139041164
ERR5186480	PRJEB37886	AMPLICON	SAMEA7866223	ERX4991327	COG-UK/CAMC-F9C6BD	Illumina NovaSeq 6000	PAIRED	PCR	VIRAL RNA	Severe acute respiratory syndrome coronavirus 2	Homo sapiens	ILLUMINA	2021-01-09	United Kingdom	Europe	42	4675.91	5611	0.781025	139823804
ERR5186481	PRJEB37886	AMPLICON	SAMEA7866224	ERX4991328	COG-UK/QEUH-F8F802	Illumina NovaSeq 6000	PAIRED	PCR	VIRAL RNA	Severe acute respiratory syndrome coronavirus 2	Homo sapiens	ILLUMINA	2021-01-11	United Kingdom	Europe	45	4346.01	4241	0.94733	129958792
ERR5186482	PRJEB37886	AMPLICON	SAMEA7866225	ERX4991329	COG-UK/QEUH-F8F78D	Illumina NovaSeq 6000	PAIRED	PCR	VIRAL RNA	Severe acute respiratory syndrome coronavirus 2	Homo sapiens	ILLUMINA	2021-01-11	United Kingdom	Europe	26	4675.1	6375	0.740193	139799576
ERR5186483	PRJEB37886	AMPLICON	SAMEA7866226	ERX4991330	COG-UK/CAMC-F9C6AE	Illumina NovaSeq 6000	PAIRED	PCR	VIRAL RNA	Severe acute respiratory syndrome coronavirus 2	Homo sapiens	ILLUMINA	2021-01-09	United Kingdom	Europe	40	4676.75	6466	0.72267	139848804
ERR5186484	PRJEB37886	AMPLICON	SAMEA7866227	ERX4991331	COG-UK/QEUH-F8F84E	Illumina NovaSeq 6000	PAIRED	PCR	VIRAL RNA	Severe acute respiratory syndrome coronavirus 2	Homo sapiens	ILLUMINA	2021-01-11	United Kingdom	Europe	42	4676.72	7432	0.694178	139847970
ERR5186485	PRJEB37886	AMPLICON	SAMEA7866228	ERX4991332	COG-UK/CAMC-F9C6DB	Illumina NovaSeq 6000	PAIRED	PCR	VIRAL RNA	Severe acute respiratory syndrome coronavirus 2	Homo sapiens	ILLUMINA	2021-01-09	United Kingdom	Europe	42	4631.45	5889	0.761395	138494281
ERR5186486	PRJEB37886	AMPLICON	SAMEA7866229	ERX4991333	COG-UK/CAMC-F99E03	Illumina NovaSeq 6000	PAIRED	PCR	VIRAL RNA	Severe acute respiratory syndrome coronavirus 2	Homo sapiens	ILLUMINA	2021-01-07	United Kingdom	Europe	26	4561.26	4795	0.900244	136395408
ERR5186487	PRJEB37886	AMPLICON	SAMEA7866230	ERX4991334	COG-UK/CAMC-F99DD9	Illumina NovaSeq 6000	PAIRED	PCR	VIRAL RNA	Severe acute respiratory syndrome coronavirus 2	Homo sapiens	ILLUMINA	2021-01-08	United Kingdom	Europe	47	2948.59	2451	0.923553	88171629
ERR5186488	PRJEB37886	AMPLICON	SAMEA7866231	ERX4991335	COG-UK/CAMC-F9A35E	Illumina NovaSeq 6000	PAIRED	PCR	VIRAL RNA	Severe acute respiratory syndrome coronavirus 2	Homo sapiens	ILLUMINA	2021-01-09	United Kingdom	Europe	45	4500.93	4301	0.95141	134591373
ERR5186489	PRJEB37886	AMPLICON	SAMEA7866232	ERX4991336	COG-UK/CAMC-F99DF7	Illumina NovaSeq 6000	PAIRED	PCR	VIRAL RNA	Severe acute respiratory syndrome coronavirus 2	Homo sapiens	ILLUMINA	2021-01-08	United Kingdom	Europe	41	4606.61	5587	0.812594	137751380
ERR5186490	PRJEB37886	AMPLICON	SAMEA7866233	ERX4991337	COG-UK/CAMC-F99DE8	Illumina NovaSeq 6000	PAIRED	PCR	VIRAL RNA	Severe acute respiratory syndrome coronavirus 2	Homo sapiens	ILLUMINA	2021-01-08	United Kingdom	Europe	39	4633.16	4832	0.881316	138545288
ERR5186491	PRJEB37886	AMPLICON	SAMEA7866234	ERX4991338	COG-UK/CAMC-F9A321	Illumina NovaSeq 6000	PAIRED	PCR	VIRAL RNA	Severe acute respiratory syndrome coronavirus 2	Homo sapiens	ILLUMINA	2021-01-09	United Kingdom	Europe	38	4636.59	5134	0.84958	138647825
ERR5186492	PRJEB37886	AMPLICON	SAMEA7866235	ERX4991339	COG-UK/CAMC-F99E12	Illumina NovaSeq 6000	PAIRED	PCR	VIRAL RNA	Severe acute respiratory syndrome coronavirus 2	Homo sapiens	ILLUMINA	2021-01-08	United Kingdom	Europe	46	4537.94	4378	0.957061	135697945
ERR5186493	PRJEB37886	AMPLICON	SAMEA7866236	ERX4991340	COG-UK/CAMC-F9A2F7	Illumina NovaSeq 6000	PAIRED	PCR	VIRAL RNA	Severe acute respiratory syndrome coronavirus 2	Homo sapiens	ILLUMINA	2021-01-09	United Kingdom	Europe	46	4643.96	6203	0.751931	138868407
ERR5186494	PRJEB37886	AMPLICON	SAMEA7866237	ERX4991341	COG-UK/CAMC-F99E30	Illumina NovaSeq 6000	PAIRED	PCR	VIRAL RNA	Severe acute respiratory syndrome coronavirus 2	Homo sapiens	ILLUMINA	2021-01-07	United Kingdom	Europe	44	4701.17	6983	0.729693	140579234
ERR5186495	PRJEB37886	AMPLICON	SAMEA7866238	ERX4991342	COG-UK/CAMC-F99E21	Illumina NovaSeq 6000	PAIRED	PCR	VIRAL RNA	Severe acute respiratory syndrome coronavirus 2	Homo sapiens	ILLUMINA	2021-01-08	United Kingdom	Europe	46	4652.66	6554	0.723539	139128396
ERR5186496	PRJEB37886	AMPLICON	SAMEA7866239	ERX4991343	COG-UK/CAMC-F9A3E5	Illumina NovaSeq 6000	PAIRED	PCR	VIRAL RNA	Severe acute respiratory syndrome coronavirus 2	Homo sapiens	ILLUMINA	2021-01-09	United Kingdom	Europe	40	4635.67	5245	0.842257	138620431
ERR5186497	PRJEB37886	AMPLICON	SAMEA7866240	ERX4991344	COG-UK/QEUH-F8F7BA	Illumina NovaSeq 6000	PAIRED	PCR	VIRAL RNA	Severe acute respiratory syndrome coronavirus 2	Homo sapiens	ILLUMINA	2021-01-11	United Kingdom	Europe	42	4733.74	8000	0.686687	141553017
ERR5186498	PRJEB37886	AMPLICON	SAMEA7866241	ERX4991345	COG-UK/CAMC-F9C662	Illumina NovaSeq 6000	PAIRED	PCR	VIRAL RNA	Severe acute respiratory syndrome coronavirus 2	Homo sapiens	ILLUMINA	2021-01-09	United Kingdom	Europe	40	4626.46	5873	0.817777	138345116
ERR5186499	PRJEB37886	AMPLICON	SAMEA7866242	ERX4991346	COG-UK/QEUH-F8F85D	Illumina NovaSeq 6000	PAIRED	PCR	VIRAL RNA	Severe acute respiratory syndrome coronavirus 2	Homo sapiens	ILLUMINA	2021-01-11	United Kingdom	Europe	43	4553.07	4585	0.906364	136150575
ERR5186500	PRJEB37886	AMPLICON	SAMEA7866243	ERX4991347	COG-UK/CAMC-F9C69F	Illumina NovaSeq 6000	PAIRED	PCR	VIRAL RNA	Severe acute respiratory syndrome coronavirus 2	Homo sapiens	ILLUMINA	2021-01-09	United Kingdom	Europe	34	4650.39	6023	0.74735	139060651
ERR5186501	PRJEB37886	AMPLICON	SAMEA7866244	ERX4991348	COG-UK/QEUH-F8F811	Illumina NovaSeq 6000	PAIRED	PCR	VIRAL RNA	Severe acute respiratory syndrome coronavirus 2	Homo sapiens	ILLUMINA	2021-01-11	United Kingdom	Europe	39	4659.53	6041	0.747952	139333871
ERR5186502	PRJEB37886	AMPLICON	SAMEA7866245	ERX4991349	COG-UK/CAMC-F9C6EA	Illumina NovaSeq 6000	PAIRED	PCR	VIRAL RNA	Severe acute respiratory syndrome coronavirus 2	Homo sapiens	ILLUMINA	2021-01-09	United Kingdom	Europe	48	4705.55	7998	0.687991	140710093
ERR5186503	PRJEB37886	AMPLICON	SAMEA7866246	ERX4991350	COG-UK/QEUH-F8F79C	Illumina NovaSeq 6000	PAIRED	PCR	VIRAL RNA	Severe acute respiratory syndrome coronavirus 2	Homo sapiens	ILLUMINA	2021-01-11	United Kingdom	Europe	27	4662.49	4965	0.885463	139422303
ERR5186504	PRJEB37886	AMPLICON	SAMEA7866247	ERX4991351	COG-UK/CAMC-F9C6CC	Illumina NovaSeq 6000	PAIRED	PCR	VIRAL RNA	Severe acute respiratory syndrome coronavirus 2	Homo sapiens	ILLUMINA	2021-01-09	United Kingdom	Europe	46	4685.02	6465	0.744474	140096269
ERR5186505	PRJEB37886	AMPLICON	SAMEA7866248	ERX4991352	COG-UK/QEUH-F8F7E7	Illumina NovaSeq 6000	PAIRED	PCR	VIRAL RNA	Severe acute respiratory syndrome coronavirus 2	Homo sapiens	ILLUMINA	2021-01-11	United Kingdom	Europe	26	4663.69	6467	0.73307	139458215
ERR5186506	PRJEB37886	AMPLICON	SAMEA7866249	ERX4991353	COG-UK/QEUH-F8FFC1	Illumina NovaSeq 6000	PAIRED	PCR	VIRAL RNA	Severe acute respiratory syndrome coronavirus 2	Homo sapiens	ILLUMINA	2021-01-10	United Kingdom	Europe	102	630.649	272	0.740595	18858302
ERR5186507	PRJEB37886	AMPLICON	SAMEA7866250	ERX4991354	COG-UK/QEUH-F90060	Illumina NovaSeq 6000	PAIRED	PCR	VIRAL RNA	Severe acute respiratory syndrome coronavirus 2	Homo sapiens	ILLUMINA	2021-01-10	United Kingdom	Europe	43	4679.39	7997	0.669364	139927873
ERR5186508	PRJEB37886	AMPLICON	SAMEA7866251	ERX4991355	COG-UK/CAMC-F9C635	Illumina NovaSeq 6000	PAIRED	PCR	VIRAL RNA	Severe acute respiratory syndrome coronavirus 2	Homo sapiens	ILLUMINA	2021-01-08	United Kingdom	Europe	70	583.721	157	0.665351	17455013
ERR5186509	PRJEB37886	AMPLICON	SAMEA7866252	ERX4991356	COG-UK/QEUH-F8FF58	Illumina NovaSeq 6000	PAIRED	PCR	VIRAL RNA	Severe acute respiratory syndrome coronavirus 2	Homo sapiens	ILLUMINA	2021-01-10	United Kingdom	Europe	42	4512.12	4390	0.93198	134925895
ERR5186510	PRJEB37886	AMPLICON	SAMEA7866253	ERX4991357	COG-UK/CAMC-F9C626	Illumina NovaSeq 6000	PAIRED	PCR	VIRAL RNA	Severe acute respiratory syndrome coronavirus 2	Homo sapiens	ILLUMINA	2021-01-08	United Kingdom	Europe	42	4683.67	6333	0.758118	140055674
ERR5186511	PRJEB37886	AMPLICON	SAMEA7866254	ERX4991358	COG-UK/CAMC-F99F79	Illumina NovaSeq 6000	PAIRED	PCR	VIRAL RNA	Severe acute respiratory syndrome coronavirus 2	Homo sapiens	ILLUMINA	2021-01-07	United Kingdom	Europe	43	4583.56	4386	0.932649	137062280
ERR5186512	PRJEB37886	AMPLICON	SAMEA7866255	ERX4991359	COG-UK/CAMC-F9A3A9	Illumina NovaSeq 6000	PAIRED	PCR	VIRAL RNA	Severe acute respiratory syndrome coronavirus 2	Homo sapiens	ILLUMINA	2021-01-09	United Kingdom	Europe	44	4526.6	4441	0.951811	135358947
ERR5186513	PRJEB37886	AMPLICON	SAMEA7866256	ERX4991360	COG-UK/CAMC-F99F5B	Illumina NovaSeq 6000	PAIRED	PCR	VIRAL RNA	Severe acute respiratory syndrome coronavirus 2	Homo sapiens	ILLUMINA	2021-01-07	United Kingdom	Europe	42	4648.41	5292	0.793466	139001304
ERR5186514	PRJEB37886	AMPLICON	SAMEA7866257	ERX4991361	COG-UK/CAMC-F9A38B	Illumina NovaSeq 6000	PAIRED	PCR	VIRAL RNA	Severe acute respiratory syndrome coronavirus 2	Homo sapiens	ILLUMINA	2021-01-09	United Kingdom	Europe	41	4674.92	7937	0.663211	139794125
ERR5186515	PRJEB37886	AMPLICON	SAMEA7866258	ERX4991362	COG-UK/CAMC-F99F88	Illumina NovaSeq 6000	PAIRED	PCR	VIRAL RNA	Severe acute respiratory syndrome coronavirus 2	Homo sapiens	ILLUMINA	2021-01-07	United Kingdom	Europe	78	1622.97	916	0.865933	48531555
ERR5186516	PRJEB37886	AMPLICON	SAMEA7866259	ERX4991363	COG-UK/CAMC-F99F6A	Illumina NovaSeq 6000	PAIRED	PCR	VIRAL RNA	Severe acute respiratory syndrome coronavirus 2	Homo sapiens	ILLUMINA	2021-01-07	United Kingdom	Europe	69	1110.56	522	0.833528	33209220
ERR5186517	PRJEB37886	AMPLICON	SAMEA7866260	ERX4991364	COG-UK/CAMC-F99F4C	Illumina NovaSeq 6000	PAIRED	PCR	VIRAL RNA	Severe acute respiratory syndrome coronavirus 2	Homo sapiens	ILLUMINA	2021-01-08	United Kingdom	Europe	53	2411.67	1873	0.925158	72116054
ERR5186518	PRJEB37886	AMPLICON	SAMEA7866261	ERX4991365	COG-UK/CAMC-F9A36D	Illumina NovaSeq 6000	PAIRED	PCR	VIRAL RNA	Severe acute respiratory syndrome coronavirus 2	Homo sapiens	ILLUMINA	2021-01-09	United Kingdom	Europe	41	4388.05	4174	0.960238	131215934
ERR5186519	PRJEB37886	AMPLICON	SAMEA7866262	ERX4991366	COG-UK/CAMC-F99E5E	Illumina NovaSeq 6000	PAIRED	PCR	VIRAL RNA	Severe acute respiratory syndrome coronavirus 2	Homo sapiens	ILLUMINA	2021-01-09	United Kingdom	Europe	41	4599.51	4885	0.89486	137539088
ERR5186520	PRJEB37886	AMPLICON	SAMEA7866263	ERX4991367	COG-UK/CAMC-F9A3D6	Illumina NovaSeq 6000	PAIRED	PCR	VIRAL RNA	Severe acute respiratory syndrome coronavirus 2	Homo sapiens	ILLUMINA	2021-01-09	United Kingdom	Europe	44	4657.12	6321	0.723172	139261918
ERR5186521	PRJEB37886	AMPLICON	SAMEA7866264	ERX4991368	COG-UK/CAMC-F99E4F	Illumina NovaSeq 6000	PAIRED	PCR	VIRAL RNA	Severe acute respiratory syndrome coronavirus 2	Homo sapiens	ILLUMINA	2021-01-09	United Kingdom	Europe	40	4596.66	4851	0.896766	137453864
ERR5186522	PRJEB37886	AMPLICON	SAMEA7866265	ERX4991369	COG-UK/CAMC-F9A3F4	Illumina NovaSeq 6000	PAIRED	PCR	VIRAL RNA	Severe acute respiratory syndrome coronavirus 2	Homo sapiens	ILLUMINA	2021-01-09	United Kingdom	Europe	44	4456.38	4258	0.955489	133259164
ERR5186523	PRJEB37886	AMPLICON	SAMEA7866266	ERX4991370	COG-UK/CAMC-F9A39A	Illumina NovaSeq 6000	PAIRED	PCR	VIRAL RNA	Severe acute respiratory syndrome coronavirus 2	Homo sapiens	ILLUMINA	2021-01-09	United Kingdom	Europe	41	4678.42	8002	0.652142	139898830
ERR5186524	PRJEB37886	AMPLICON	SAMEA7866267	ERX4991371	COG-UK/QEUH-F900BB	Illumina NovaSeq 6000	PAIRED	PCR	VIRAL RNA	Severe acute respiratory syndrome coronavirus 2	Homo sapiens	ILLUMINA	2021-01-10	United Kingdom	Europe	39	4645.04	5426	0.846002	138900606
ERR5186525	PRJEB37886	AMPLICON	SAMEA7866268	ERX4991372	COG-UK/CAMC-F9C617	Illumina NovaSeq 6000	PAIRED	PCR	VIRAL RNA	Severe acute respiratory syndrome coronavirus 2	Homo sapiens	ILLUMINA	2021-01-08	United Kingdom	Europe	45	4683.45	7191	0.720831	140049068
ERR5186526	PRJEB37886	AMPLICON	SAMEA7866269	ERX4991373	COG-UK/QEUH-F8FF67	Illumina NovaSeq 6000	PAIRED	PCR	VIRAL RNA	Severe acute respiratory syndrome coronavirus 2	Homo sapiens	ILLUMINA	2021-01-10	United Kingdom	Europe	25	3655.51	3609	0.961342	109310587
ERR5186527	PRJEB37886	AMPLICON	SAMEA7866270	ERX4991374	COG-UK/CAMC-F9C732	Illumina NovaSeq 6000	PAIRED	PCR	VIRAL RNA	Severe acute respiratory syndrome coronavirus 2	Homo sapiens	ILLUMINA	2021-01-10	United Kingdom	Europe	41	4667.75	6104	0.782062	139579727
ERR5186528	PRJEB37886	AMPLICON	SAMEA7866271	ERX4991375	COG-UK/QEUH-F8FF94	Illumina NovaSeq 6000	PAIRED	PCR	VIRAL RNA	Severe acute respiratory syndrome coronavirus 2	Homo sapiens	ILLUMINA	2021-01-10	United Kingdom	Europe	41	4516.49	4518	0.938969	135056613
ERR5186529	PRJEB37886	AMPLICON	SAMEA7866272	ERX4991376	COG-UK/CAMC-F9C741	Illumina NovaSeq 6000	PAIRED	PCR	VIRAL RNA	Severe acute respiratory syndrome coronavirus 2	Homo sapiens	ILLUMINA	2021-01-10	United Kingdom	Europe	46	4056.06	3938	0.937297	121288411
ERR5186530	PRJEB37886	AMPLICON	SAMEA7866273	ERX4991377	COG-UK/QEUH-F8FFD0	Illumina NovaSeq 6000	PAIRED	PCR	VIRAL RNA	Severe acute respiratory syndrome coronavirus 2	Homo sapiens	ILLUMINA	2021-01-10	United Kingdom	Europe	44	4592.64	4857	0.883657	137333689
ERR5186531	PRJEB37886	AMPLICON	SAMEA7866274	ERX4991378	COG-UK/CAMC-F9C6F9	Illumina NovaSeq 6000	PAIRED	PCR	VIRAL RNA	Severe acute respiratory syndrome coronavirus 2	Homo sapiens	ILLUMINA	2021-01-10	United Kingdom	Europe	50	4022.91	3897	0.967562	120297004
ERR5186532	PRJEB37886	AMPLICON	SAMEA7866275	ERX4991379	COG-UK/QEUH-F9007F	Illumina NovaSeq 6000	PAIRED	PCR	VIRAL RNA	Severe acute respiratory syndrome coronavirus 2	Homo sapiens	ILLUMINA	2021-01-10	United Kingdom	Europe	43	4692.9	6642	0.739123	140331665
ERR5186533	PRJEB37886	AMPLICON	SAMEA7866276	ERX4991380	COG-UK/CAMC-F9C723	Illumina NovaSeq 6000	PAIRED	PCR	VIRAL RNA	Severe acute respiratory syndrome coronavirus 2	Homo sapiens	ILLUMINA	2021-01-10	United Kingdom	Europe	37	4643.78	5551	0.807946	138863017
ERR5186534	PRJEB37886	AMPLICON	SAMEA7866277	ERX4991381	COG-UK/QEUH-F900CA	Illumina NovaSeq 6000	PAIRED	PCR	VIRAL RNA	Severe acute respiratory syndrome coronavirus 2	Homo sapiens	ILLUMINA	2021-01-10	United Kingdom	Europe	72	530.427	212	0.666823	15861353
ERR5186535	PRJEB37886	AMPLICON	SAMEA7866278	ERX4991382	COG-UK/CAMC-F9C705	Illumina NovaSeq 6000	PAIRED	PCR	VIRAL RNA	Severe acute respiratory syndrome coronavirus 2	Homo sapiens	ILLUMINA	2021-01-10	United Kingdom	Europe	55	645.616	295	0.713306	19305847
ERR5186536	PRJEB37886	AMPLICON	SAMEA7866279	ERX4991383	COG-UK/QEUH-F8FF76	Illumina NovaSeq 6000	PAIRED	PCR	VIRAL RNA	Severe acute respiratory syndrome coronavirus 2	Homo sapiens	ILLUMINA	2021-01-10	United Kingdom	Europe	38	4635.81	6400	0.745276	138624747
ERR5186537	PRJEB37886	AMPLICON	SAMEA7866280	ERX4991384	COG-UK/CAMC-F9C750	Illumina NovaSeq 6000	PAIRED	PCR	VIRAL RNA	Severe acute respiratory syndrome coronavirus 2	Homo sapiens	ILLUMINA	2021-01-10	United Kingdom	Europe	41	4626.64	5799	0.812059	138350371
ERR5186538	PRJEB37886	AMPLICON	SAMEA7866281	ERX4991385	COG-UK/CAMC-F99E6D	Illumina NovaSeq 6000	PAIRED	PCR	VIRAL RNA	Severe acute respiratory syndrome coronavirus 2	Homo sapiens	ILLUMINA	2021-01-09	United Kingdom	Europe	47	3606.16	3457	0.954085	107835150
ERR5186539	PRJEB37886	AMPLICON	SAMEA7866282	ERX4991386	COG-UK/CAMC-F99E7C	Illumina NovaSeq 6000	PAIRED	PCR	VIRAL RNA	Severe acute respiratory syndrome coronavirus 2	Homo sapiens	ILLUMINA	2021-01-10	United Kingdom	Europe	49	4672.07	7173	0.711935	139708863
ERR5186540	PRJEB37886	AMPLICON	SAMEA7866283	ERX4991387	COG-UK/CAMC-F9A594	Illumina NovaSeq 6000	PAIRED	PCR	VIRAL RNA	Severe acute respiratory syndrome coronavirus 2	Homo sapiens	ILLUMINA	2021-01-09	United Kingdom	Europe	42	4618.53	4795	0.887369	138107784
ERR5186541	PRJEB37886	AMPLICON	SAMEA7866284	ERX4991388	COG-UK/CAMC-F99E9A	Illumina NovaSeq 6000	PAIRED	PCR	VIRAL RNA	Severe acute respiratory syndrome coronavirus 2	Homo sapiens	ILLUMINA	2021-01-10	United Kingdom	Europe	42	4576.43	4719	0.890713	136848838
ERR5186542	PRJEB37886	AMPLICON	SAMEA7866285	ERX4991389	COG-UK/CAMC-F9A5D0	Illumina NovaSeq 6000	PAIRED	PCR	VIRAL RNA	Severe acute respiratory syndrome coronavirus 2	Homo sapiens	ILLUMINA	2021-01-09	United Kingdom	Europe	42	4548.65	4717	0.911715	136018169
ERR5186543	PRJEB37886	AMPLICON	SAMEA7866286	ERX4991390	COG-UK/CAMC-F99EB8	Illumina NovaSeq 6000	PAIRED	PCR	VIRAL RNA	Severe acute respiratory syndrome coronavirus 2	Homo sapiens	ILLUMINA	2021-01-10	United Kingdom	Europe	43	4629.6	5785	0.811156	138438847
ERR5186544	PRJEB37886	AMPLICON	SAMEA7866287	ERX4991391	COG-UK/CAMC-F9A5A3	Illumina NovaSeq 6000	PAIRED	PCR	VIRAL RNA	Severe acute respiratory syndrome coronavirus 2	Homo sapiens	ILLUMINA	2021-01-09	United Kingdom	Europe	41	4668.51	6391	0.773233	139602514
ERR5186545	PRJEB37886	AMPLICON	SAMEA7866288	ERX4991392	COG-UK/CAMC-F99E8B	Illumina NovaSeq 6000	PAIRED	PCR	VIRAL RNA	Severe acute respiratory syndrome coronavirus 2	Homo sapiens	ILLUMINA	2021-01-10	United Kingdom	Europe	43	4570.71	4705	0.904725	136677905
ERR5186546	PRJEB37886	AMPLICON	SAMEA7866289	ERX4991393	COG-UK/CAMC-F9A5C1	Illumina NovaSeq 6000	PAIRED	PCR	VIRAL RNA	Severe acute respiratory syndrome coronavirus 2	Homo sapiens	ILLUMINA	2021-01-09	United Kingdom	Europe	47	4672.07	7075	0.706986	139708884
ERR5186547	PRJEB37886	AMPLICON	SAMEA7866290	ERX4991394	COG-UK/CAMC-F9A5B2	Illumina NovaSeq 6000	PAIRED	PCR	VIRAL RNA	Severe acute respiratory syndrome coronavirus 2	Homo sapiens	ILLUMINA	2021-01-09	United Kingdom	Europe	43	4722.52	8001	0.662576	141217574
ERR5186548	PRJEB37886	AMPLICON	SAMEA7866291	ERX4991395	COG-UK/CAMC-F99EA9	Illumina NovaSeq 6000	PAIRED	PCR	VIRAL RNA	Severe acute respiratory syndrome coronavirus 2	Homo sapiens	ILLUMINA	2021-01-10	United Kingdom	Europe	28	4520.71	4527	0.952112	135182645
ERR5186549	PRJEB37886	AMPLICON	SAMEA7866292	ERX4991396	COG-UK/CAMC-F99EE5	Illumina NovaSeq 6000	PAIRED	PCR	VIRAL RNA	Severe acute respiratory syndrome coronavirus 2	Homo sapiens	ILLUMINA	2021-01-10	United Kingdom	Europe	41	4624.29	4706	0.86901	138280247
ERR5186550	PRJEB37886	AMPLICON	SAMEA7866293	ERX4991397	COG-UK/CAMC-F9A52B	Illumina NovaSeq 6000	PAIRED	PCR	VIRAL RNA	Severe acute respiratory syndrome coronavirus 2	Homo sapiens	ILLUMINA	2021-01-09	United Kingdom	Europe	42	4276.54	4132	0.967562	127881323
ERR5186551	PRJEB37886	AMPLICON	SAMEA7866294	ERX4991398	COG-UK/CAMC-F9C714	Illumina NovaSeq 6000	PAIRED	PCR	VIRAL RNA	Severe acute respiratory syndrome coronavirus 2	Homo sapiens	ILLUMINA	2021-01-08	United Kingdom	Europe	46	2704.52	2201	0.936628	80873272
ERR5186552	PRJEB37886	AMPLICON	SAMEA7866295	ERX4991399	COG-UK/QEUH-F8FFEF	Illumina NovaSeq 6000	PAIRED	PCR	VIRAL RNA	Severe acute respiratory syndrome coronavirus 2	Homo sapiens	ILLUMINA	2021-01-10	United Kingdom	Europe	89	790.973	344	0.804668	23652458
ERR5186553	PRJEB37886	AMPLICON	SAMEA7866296	ERX4991400	COG-UK/CAMC-F9C76F	Illumina NovaSeq 6000	PAIRED	PCR	VIRAL RNA	Severe acute respiratory syndrome coronavirus 2	Homo sapiens	ILLUMINA	2021-01-08	United Kingdom	Europe	44	4589.06	4904	0.876434	137226635
ERR5186554	PRJEB37886	AMPLICON	SAMEA7866297	ERX4991401	COG-UK/CAMC-F9C77E	Illumina NovaSeq 6000	PAIRED	PCR	VIRAL RNA	Severe acute respiratory syndrome coronavirus 2	Homo sapiens	ILLUMINA	2021-01-06	United Kingdom	Europe	39	4662.12	5391	0.816373	139411356
ERR5186555	PRJEB37886	AMPLICON	SAMEA7866298	ERX4991402	COG-UK/QEUH-F8FF85	Illumina NovaSeq 6000	PAIRED	PCR	VIRAL RNA	Severe acute respiratory syndrome coronavirus 2	Homo sapiens	ILLUMINA	2021-01-10	United Kingdom	Europe	33	4562.73	5161	0.829816	136439416
ERR5186556	PRJEB37886	AMPLICON	SAMEA7866299	ERX4991403	COG-UK/CAMC-F9C78D	Illumina NovaSeq 6000	PAIRED	PCR	VIRAL RNA	Severe acute respiratory syndrome coronavirus 2	Homo sapiens	ILLUMINA	2021-01-06	United Kingdom	Europe	29	4669.75	6847	0.722469	139639397
ERR5186557	PRJEB37886	AMPLICON	SAMEA7866300	ERX4991404	COG-UK/QEUH-F8FFB2	Illumina NovaSeq 6000	PAIRED	PCR	VIRAL RNA	Severe acute respiratory syndrome coronavirus 2	Homo sapiens	ILLUMINA	2021-01-10	United Kingdom	Europe	42	4685.64	7089	0.723105	140114744
ERR5186558	PRJEB37886	AMPLICON	SAMEA7866301	ERX4991405	COG-UK/CAMC-F9C79C	Illumina NovaSeq 6000	PAIRED	PCR	VIRAL RNA	Severe acute respiratory syndrome coronavirus 2	Homo sapiens	ILLUMINA	2021-01-06	United Kingdom	Europe	46	4667.47	7462	0.696953	139571406
ERR5186559	PRJEB37886	AMPLICON	SAMEA7866302	ERX4991406	COG-UK/QEUH-F90024	Illumina NovaSeq 6000	PAIRED	PCR	VIRAL RNA	Severe acute respiratory syndrome coronavirus 2	Homo sapiens	ILLUMINA	2021-01-10	United Kingdom	Europe	43	4654.91	6661	0.728589	139195706
ERR5186560	PRJEB37886	AMPLICON	SAMEA7866303	ERX4991407	COG-UK/CAMC-F9C7C9	Illumina NovaSeq 6000	PAIRED	PCR	VIRAL RNA	Severe acute respiratory syndrome coronavirus 2	Homo sapiens	ILLUMINA	2021-01-08	United Kingdom	Europe	45	4654.42	6274	0.761629	139181136
ERR5186561	PRJEB37886	AMPLICON	SAMEA7866304	ERX4991408	COG-UK/QEUH-F90051	Illumina NovaSeq 6000	PAIRED	PCR	VIRAL RNA	Severe acute respiratory syndrome coronavirus 2	Homo sapiens	ILLUMINA	2021-01-10	United Kingdom	Europe	39	4659.1	7750	0.678862	139321208
ERR5186562	PRJEB37886	AMPLICON	SAMEA7866305	ERX4991409	COG-UK/QEUH-F900AC	Illumina NovaSeq 6000	PAIRED	PCR	VIRAL RNA	Severe acute respiratory syndrome coronavirus 2	Homo sapiens	ILLUMINA	2021-01-10	United Kingdom	Europe	45	4669.04	6952	0.728924	139618219
ERR5186563	PRJEB37886	AMPLICON	SAMEA7866306	ERX4991410	COG-UK/CAMC-F9C7BA	Illumina NovaSeq 6000	PAIRED	PCR	VIRAL RNA	Severe acute respiratory syndrome coronavirus 2	Homo sapiens	ILLUMINA	2021-01-08	United Kingdom	Europe	40	4666.72	6886	0.722637	139549077
ERR5186564	PRJEB37886	AMPLICON	SAMEA7866307	ERX4991411	COG-UK/CAMC-F99F3D	Illumina NovaSeq 6000	PAIRED	PCR	VIRAL RNA	Severe acute respiratory syndrome coronavirus 2	Homo sapiens	ILLUMINA	2021-01-10	United Kingdom	Europe	46	4710.22	8001	0.675718	140849703
ERR5186565	PRJEB37886	AMPLICON	SAMEA7866308	ERX4991412	COG-UK/CAMC-F9A549	Illumina NovaSeq 6000	PAIRED	PCR	VIRAL RNA	Severe acute respiratory syndrome coronavirus 2	Homo sapiens	ILLUMINA	2021-01-09	United Kingdom	Europe	39	4699.41	6953	0.730462	140526576
ERR5186566	PRJEB37886	AMPLICON	SAMEA7866309	ERX4991413	COG-UK/CAMC-F99F00	Illumina NovaSeq 6000	PAIRED	PCR	VIRAL RNA	Severe acute respiratory syndrome coronavirus 2	Homo sapiens	ILLUMINA	2021-01-10	United Kingdom	Europe	47	4464.43	4450	0.953449	133499979
ERR5186567	PRJEB37886	AMPLICON	SAMEA7866310	ERX4991414	COG-UK/CAMC-F9A4D3	Illumina NovaSeq 6000	PAIRED	PCR	VIRAL RNA	Severe acute respiratory syndrome coronavirus 2	Homo sapiens	ILLUMINA	2021-01-09	United Kingdom	Europe	42	4636.11	5312	0.829214	138633662
ERR5186568	PRJEB37886	AMPLICON	SAMEA7866311	ERX4991415	COG-UK/CAMC-F99F2E	Illumina NovaSeq 6000	PAIRED	PCR	VIRAL RNA	Severe acute respiratory syndrome coronavirus 2	Homo sapiens	ILLUMINA	2021-01-10	United Kingdom	Europe	40	4620.42	5548	0.820954	138164548
ERR5186569	PRJEB37886	AMPLICON	SAMEA7866312	ERX4991416	COG-UK/CAMC-F9A51C	Illumina NovaSeq 6000	PAIRED	PCR	VIRAL RNA	Severe acute respiratory syndrome coronavirus 2	Homo sapiens	ILLUMINA	2021-01-09	United Kingdom	Europe	44	4628.98	5477	0.808414	138420522
ERR5186570	PRJEB37886	AMPLICON	SAMEA7866313	ERX4991417	COG-UK/CAMC-F99EF4	Illumina NovaSeq 6000	PAIRED	PCR	VIRAL RNA	Severe acute respiratory syndrome coronavirus 2	Homo sapiens	ILLUMINA	2021-01-10	United Kingdom	Europe	54	4370.36	4213	0.935826	130686868
ERR5186571	PRJEB37886	AMPLICON	SAMEA7866314	ERX4991418	COG-UK/CAMC-F9A53A	Illumina NovaSeq 6000	PAIRED	PCR	VIRAL RNA	Severe acute respiratory syndrome coronavirus 2	Homo sapiens	ILLUMINA	2021-01-09	United Kingdom	Europe	43	4644.75	6198	0.761796	138891919
ERR5186572	PRJEB37886	AMPLICON	SAMEA7866315	ERX4991419	COG-UK/CAMC-F99F1F	Illumina NovaSeq 6000	PAIRED	PCR	VIRAL RNA	Severe acute respiratory syndrome coronavirus 2	Homo sapiens	ILLUMINA	2021-01-10	United Kingdom	Europe	68	1844.04	1151	0.917433	55142270
ERR5186573	PRJEB37886	AMPLICON	SAMEA7866316	ERX4991420	COG-UK/CAMC-F9A4C4	Illumina NovaSeq 6000	PAIRED	PCR	VIRAL RNA	Severe acute respiratory syndrome coronavirus 2	Homo sapiens	ILLUMINA	2021-01-09	United Kingdom	Europe	41	4655.81	6801	0.719092	139222823
ERR5186574	PRJEB37886	AMPLICON	SAMEA7866317	ERX4991421	COG-UK/CAMC-F99ED6	Illumina NovaSeq 6000	PAIRED	PCR	VIRAL RNA	Severe acute respiratory syndrome coronavirus 2	Homo sapiens	ILLUMINA	2021-01-10	United Kingdom	Europe	51	2287.83	1749	0.914022	68412975
ERR5186575	PRJEB37886	AMPLICON	SAMEA7866318	ERX4991422	COG-UK/CAMC-F9A567	Illumina NovaSeq 6000	PAIRED	PCR	VIRAL RNA	Severe acute respiratory syndrome coronavirus 2	Homo sapiens	ILLUMINA	2021-01-09	United Kingdom	Europe	44	4645.41	6302	0.762532	138911632
ERR5186576	PRJEB37886	AMPLICON	SAMEA7866319	ERX4991423	COG-UK/CAMC-F9A4F1	Illumina NovaSeq 6000	PAIRED	PCR	VIRAL RNA	Severe acute respiratory syndrome coronavirus 2	Homo sapiens	ILLUMINA	2021-01-09	United Kingdom	Europe	50	2862.58	2519	0.926061	85599744
ERR5186577	PRJEB37886	AMPLICON	SAMEA7866320	ERX4991424	COG-UK/CAMC-F99FE2	Illumina NovaSeq 6000	PAIRED	PCR	VIRAL RNA	Severe acute respiratory syndrome coronavirus 2	Homo sapiens	ILLUMINA	2021-01-10	United Kingdom	Europe	49	3220.4	2904	0.940073	96299640
ERR5186578	PRJEB37886	AMPLICON	SAMEA7866321	ERX4991425	COG-UK/CAMC-F9A50D	Illumina NovaSeq 6000	PAIRED	PCR	VIRAL RNA	Severe acute respiratory syndrome coronavirus 2	Homo sapiens	ILLUMINA	2021-01-09	United Kingdom	Europe	44	4649.55	6584	0.734709	139035592
ERR5186579	PRJEB37886	AMPLICON	SAMEA7866322	ERX4991426	COG-UK/QEUH-F8FFFE	Illumina NovaSeq 6000	PAIRED	PCR	VIRAL RNA	Severe acute respiratory syndrome coronavirus 2	Homo sapiens	ILLUMINA	2021-01-10	United Kingdom	Europe	43	4689.43	7980	0.679865	140228093
ERR5186580	PRJEB37886	AMPLICON	SAMEA7866323	ERX4991427	COG-UK/CAMC-F99261	Illumina NovaSeq 6000	PAIRED	PCR	VIRAL RNA	Severe acute respiratory syndrome coronavirus 2	Homo sapiens	ILLUMINA	2021-01-08	United Kingdom	Europe	43	4626.75	6981	0.700164	138353698
ERR5186581	PRJEB37886	AMPLICON	SAMEA7866324	ERX4991428	COG-UK/QEUH-F900D9	Illumina NovaSeq 6000	PAIRED	PCR	VIRAL RNA	Severe acute respiratory syndrome coronavirus 2	Homo sapiens	ILLUMINA	2021-01-10	United Kingdom	Europe	27	4577.76	5216	0.829014	136888814
ERR5186582	PRJEB37886	AMPLICON	SAMEA7866325	ERX4991429	COG-UK/QEUH-F90006	Illumina NovaSeq 6000	PAIRED	PCR	VIRAL RNA	Severe acute respiratory syndrome coronavirus 2	Homo sapiens	ILLUMINA	2021-01-10	United Kingdom	Europe	44	4670.78	5814	0.799351	139670372
ERR5186583	PRJEB37886	AMPLICON	SAMEA7866326	ERX4991430	COG-UK/CAMC-F99270	Illumina NovaSeq 6000	PAIRED	PCR	VIRAL RNA	Severe acute respiratory syndrome coronavirus 2	Homo sapiens	ILLUMINA	2021-01-08	United Kingdom	Europe	45	4672.67	7235	0.71043	139726775
ERR5186584	PRJEB37886	AMPLICON	SAMEA7866327	ERX4991431	COG-UK/QEUH-F90033	Illumina NovaSeq 6000	PAIRED	PCR	VIRAL RNA	Severe acute respiratory syndrome coronavirus 2	Homo sapiens	ILLUMINA	2021-01-10	United Kingdom	Europe	48	4151.99	3970	0.962111	124157026
ERR5186585	PRJEB37886	AMPLICON	SAMEA7866328	ERX4991432	COG-UK/CAMC-F99252	Illumina NovaSeq 6000	PAIRED	PCR	VIRAL RNA	Severe acute respiratory syndrome coronavirus 2	Homo sapiens	ILLUMINA	2021-01-08	United Kingdom	Europe	60	399.872	152	0.625121	11957364
ERR5186586	PRJEB37886	AMPLICON	SAMEA7866329	ERX4991433	COG-UK/QEUH-F9008E	Illumina NovaSeq 6000	PAIRED	PCR	VIRAL RNA	Severe acute respiratory syndrome coronavirus 2	Homo sapiens	ILLUMINA	2021-01-10	United Kingdom	Europe	42	4654.96	6330	0.742233	139197252
ERR5186587	PRJEB37886	AMPLICON	SAMEA7866330	ERX4991434	COG-UK/CAMC-F99322	Illumina NovaSeq 6000	PAIRED	PCR	VIRAL RNA	Severe acute respiratory syndrome coronavirus 2	Homo sapiens	ILLUMINA	2021-01-09	United Kingdom	Europe	44	4665.62	7982	0.666054	139515990
ERR5186588	PRJEB37886	AMPLICON	SAMEA7866331	ERX4991435	COG-UK/QEUH-F900E8	Illumina NovaSeq 6000	PAIRED	PCR	VIRAL RNA	Severe acute respiratory syndrome coronavirus 2	Homo sapiens	ILLUMINA	2021-01-10	United Kingdom	Europe	45	4644.37	5760	0.790289	138880614
ERR5186589	PRJEB37886	AMPLICON	SAMEA7866332	ERX4991436	COG-UK/CAMC-F9935F	Illumina NovaSeq 6000	PAIRED	PCR	VIRAL RNA	Severe acute respiratory syndrome coronavirus 2	Homo sapiens	ILLUMINA	2021-01-09	United Kingdom	Europe	45	4398.27	4398	0.946427	131521442
ERR5186590	PRJEB37886	AMPLICON	SAMEA7866333	ERX4991437	COG-UK/QEUH-F9009D	Illumina NovaSeq 6000	PAIRED	PCR	VIRAL RNA	Severe acute respiratory syndrome coronavirus 2	Homo sapiens	ILLUMINA	2021-01-10	United Kingdom	Europe	39	4671.73	5950	0.774003	139698826
ERR5186591	PRJEB37886	AMPLICON	SAMEA7866334	ERX4991438	COG-UK/CAMC-F99340	Illumina NovaSeq 6000	PAIRED	PCR	VIRAL RNA	Severe acute respiratory syndrome coronavirus 2	Homo sapiens	ILLUMINA	2021-01-09	United Kingdom	Europe	42	4736.78	7970	0.694713	141644043
ERR5186592	PRJEB37886	AMPLICON	SAMEA7866335	ERX4991439	COG-UK/QEUH-F90015	Illumina NovaSeq 6000	PAIRED	PCR	VIRAL RNA	Severe acute respiratory syndrome coronavirus 2	Homo sapiens	ILLUMINA	2021-01-10	United Kingdom	Europe	39	4681.46	8004	0.638097	139989801
ERR5186593	PRJEB37886	AMPLICON	SAMEA7866336	ERX4991440	COG-UK/CAMC-F99331	Illumina NovaSeq 6000	PAIRED	PCR	VIRAL RNA	Severe acute respiratory syndrome coronavirus 2	Homo sapiens	ILLUMINA	2021-01-09	United Kingdom	Europe	46	4691.57	6825	0.72267	140292099
ERR5186594	PRJEB37886	AMPLICON	SAMEA7866337	ERX4991441	COG-UK/CAMC-F99FC4	Illumina NovaSeq 6000	PAIRED	PCR	VIRAL RNA	Severe acute respiratory syndrome coronavirus 2	Homo sapiens	ILLUMINA	2021-01-10	United Kingdom	Europe	48	4546.3	4411	0.909741	135948144
ERR5186595	PRJEB37886	AMPLICON	SAMEA7866338	ERX4991442	COG-UK/CAMC-F9A4E2	Illumina NovaSeq 6000	PAIRED	PCR	VIRAL RNA	Severe acute respiratory syndrome coronavirus 2	Homo sapiens	ILLUMINA	2021-01-09	United Kingdom	Europe	44	4648.05	7144	0.699294	138990585
ERR5186596	PRJEB37886	AMPLICON	SAMEA7866339	ERX4991443	COG-UK/CAMC-F99FD3	Illumina NovaSeq 6000	PAIRED	PCR	VIRAL RNA	Severe acute respiratory syndrome coronavirus 2	Homo sapiens	ILLUMINA	2021-01-10	United Kingdom	Europe	65	1860.99	1041	0.91964	55649177
ERR5186597	PRJEB37886	AMPLICON	SAMEA7866340	ERX4991444	COG-UK/CAMC-F9A4A6	Illumina NovaSeq 6000	PAIRED	PCR	VIRAL RNA	Severe acute respiratory syndrome coronavirus 2	Homo sapiens	ILLUMINA	2021-01-09	United Kingdom	Europe	43	4713.09	7869	0.70421	140935396
ERR5186598	PRJEB37886	AMPLICON	SAMEA7866341	ERX4991445	COG-UK/CAMC-F99F97	Illumina NovaSeq 6000	PAIRED	PCR	VIRAL RNA	Severe acute respiratory syndrome coronavirus 2	Homo sapiens	ILLUMINA	2021-01-10	United Kingdom	Europe	108	1425.56	706	0.85657	42628632
ERR5186599	PRJEB37886	AMPLICON	SAMEA7866342	ERX4991446	COG-UK/CAMC-F9A576	Illumina NovaSeq 6000	PAIRED	PCR	VIRAL RNA	Severe acute respiratory syndrome coronavirus 2	Homo sapiens	ILLUMINA	2021-01-09	United Kingdom	Europe	39	4614.62	4968	0.848811	137990996
ERR5186600	PRJEB37886	AMPLICON	SAMEA7866343	ERX4991447	COG-UK/CAMC-F99FB5	Illumina NovaSeq 6000	PAIRED	PCR	VIRAL RNA	Severe acute respiratory syndrome coronavirus 2	Homo sapiens	ILLUMINA	2021-01-10	United Kingdom	Europe	42	4698.86	7937	0.691202	140510017
ERR5186601	PRJEB37886	AMPLICON	SAMEA7866344	ERX4991448	COG-UK/CAMC-F9A4B5	Illumina NovaSeq 6000	PAIRED	PCR	VIRAL RNA	Severe acute respiratory syndrome coronavirus 2	Homo sapiens	ILLUMINA	2021-01-09	United Kingdom	Europe	42	4601.37	5103	0.842925	137594696
ERR5186602	PRJEB37886	AMPLICON	SAMEA7866345	ERX4991449	COG-UK/CAMC-F99FA6	Illumina NovaSeq 6000	PAIRED	PCR	VIRAL RNA	Severe acute respiratory syndrome coronavirus 2	Homo sapiens	ILLUMINA	2021-01-10	United Kingdom	Europe	47	3957.61	3689	0.962111	118344460
ERR5186603	PRJEB37886	AMPLICON	SAMEA7866346	ERX4991450	COG-UK/CAMC-F9A585	Illumina NovaSeq 6000	PAIRED	PCR	VIRAL RNA	Severe acute respiratory syndrome coronavirus 2	Homo sapiens	ILLUMINA	2021-01-09	United Kingdom	Europe	44	4599.13	5238	0.830853	137527829
ERR5186604	PRJEB37886	AMPLICON	SAMEA7866347	ERX4991451	COG-UK/CAMC-F99FF1	Illumina NovaSeq 6000	PAIRED	PCR	VIRAL RNA	Severe acute respiratory syndrome coronavirus 2	Homo sapiens	ILLUMINA	2021-01-10	United Kingdom	Europe	115	1262.73	611	0.875665	37759280
ERR5186605	PRJEB37886	AMPLICON	SAMEA7866348	ERX4991452	COG-UK/CAMC-F9A558	Illumina NovaSeq 6000	PAIRED	PCR	VIRAL RNA	Severe acute respiratory syndrome coronavirus 2	Homo sapiens	ILLUMINA	2021-01-09	United Kingdom	Europe	39	4672.63	7301	0.703642	139725569
ERR5186606	PRJEB37886	AMPLICON	SAMEA7866349	ERX4991453	COG-UK/CAMC-F9A01B	Illumina NovaSeq 6000	PAIRED	PCR	VIRAL RNA	Severe acute respiratory syndrome coronavirus 2	Homo sapiens	ILLUMINA	2021-01-10	United Kingdom	Europe	44	4658.31	6084	0.760459	139297399
ERR5186607	PRJEB37886	AMPLICON	SAMEA7866350	ERX4991454	COG-UK/CAMC-F9A5EF	Illumina NovaSeq 6000	PAIRED	PCR	VIRAL RNA	Severe acute respiratory syndrome coronavirus 2	Homo sapiens	ILLUMINA	2021-01-08	United Kingdom	Europe	88	968.945	491	0.83082	28974377
ERR5186608	PRJEB37886	AMPLICON	SAMEA7866351	ERX4991455	COG-UK/CAMC-F9A02A	Illumina NovaSeq 6000	PAIRED	PCR	VIRAL RNA	Severe acute respiratory syndrome coronavirus 2	Homo sapiens	ILLUMINA	2021-01-10	United Kingdom	Europe	55	3517.82	3385	0.940039	105193513
ERR5186609	PRJEB37886	AMPLICON	SAMEA7866352	ERX4991456	COG-UK/CAMC-F9A60A	Illumina NovaSeq 6000	PAIRED	PCR	VIRAL RNA	Severe acute respiratory syndrome coronavirus 2	Homo sapiens	ILLUMINA	2021-01-08	United Kingdom	Europe	47	2566.92	2025	0.915828	76758515
ERR5186610	PRJEB37886	AMPLICON	SAMEA7866353	ERX4991457	COG-UK/QEUH-F90042	Illumina NovaSeq 6000	PAIRED	PCR	VIRAL RNA	Severe acute respiratory syndrome coronavirus 2	Homo sapiens	ILLUMINA	2021-01-10	United Kingdom	Europe	42	4664.25	6862	0.720062	139475206
ERR5186611	PRJEB37886	AMPLICON	SAMEA7866354	ERX4991458	COG-UK/CAMC-F992CB	Illumina NovaSeq 6000	PAIRED	PCR	VIRAL RNA	Severe acute respiratory syndrome coronavirus 2	Homo sapiens	ILLUMINA	2021-01-08	United Kingdom	Europe	133	1722.68	1078	0.883256	51513261
ERR5186612	PRJEB37886	AMPLICON	SAMEA7866355	ERX4991459	COG-UK/QEUH-F903B2	Illumina NovaSeq 6000	PAIRED	PCR	VIRAL RNA	Severe acute respiratory syndrome coronavirus 2	Homo sapiens	ILLUMINA	2021-01-11	United Kingdom	Europe	44	4674.97	5999	0.763469	139795508
ERR5186613	PRJEB37886	AMPLICON	SAMEA7866356	ERX4991460	COG-UK/CAMC-F99313	Illumina NovaSeq 6000	PAIRED	PCR	VIRAL RNA	Severe acute respiratory syndrome coronavirus 2	Homo sapiens	ILLUMINA	2021-01-08	United Kingdom	Europe	42	4654.94	6277	0.734675	139196599
ERR5186614	PRJEB37886	AMPLICON	SAMEA7866357	ERX4991461	COG-UK/QEUH-F90349	Illumina NovaSeq 6000	PAIRED	PCR	VIRAL RNA	Severe acute respiratory syndrome coronavirus 2	Homo sapiens	ILLUMINA	2021-01-11	United Kingdom	Europe	49	4502.2	4411	0.933886	134629188
ERR5186615	PRJEB37886	AMPLICON	SAMEA7866358	ERX4991462	COG-UK/CAMC-F99304	Illumina NovaSeq 6000	PAIRED	PCR	VIRAL RNA	Severe acute respiratory syndrome coronavirus 2	Homo sapiens	ILLUMINA	2021-01-08	United Kingdom	Europe	42	4225.47	3918	0.982008	126354325
ERR5186616	PRJEB37886	AMPLICON	SAMEA7866359	ERX4991463	COG-UK/QEUH-F90394	Illumina NovaSeq 6000	PAIRED	PCR	VIRAL RNA	Severe acute respiratory syndrome coronavirus 2	Homo sapiens	ILLUMINA	2021-01-11	United Kingdom	Europe	27	4677.53	7779	0.688994	139872281
ERR5186617	PRJEB37886	AMPLICON	SAMEA7866360	ERX4991464	COG-UK/CAMC-F992F8	Illumina NovaSeq 6000	PAIRED	PCR	VIRAL RNA	Severe acute respiratory syndrome coronavirus 2	Homo sapiens	ILLUMINA	2021-01-08	United Kingdom	Europe	49	4421.03	4170	0.968833	132202027
ERR5186618	PRJEB37886	AMPLICON	SAMEA7866361	ERX4991465	COG-UK/QEUH-F9032B	Illumina NovaSeq 6000	PAIRED	PCR	VIRAL RNA	Severe acute respiratory syndrome coronavirus 2	Homo sapiens	ILLUMINA	2021-01-11	United Kingdom	Europe	45	4690.35	8001	0.645788	140255612
ERR5186619	PRJEB37886	AMPLICON	SAMEA7866362	ERX4991466	COG-UK/CAMC-F992E9	Illumina NovaSeq 6000	PAIRED	PCR	VIRAL RNA	Severe acute respiratory syndrome coronavirus 2	Homo sapiens	ILLUMINA	2021-01-08	United Kingdom	Europe	41	4683.64	7993	0.660569	140054960
ERR5186620	PRJEB37886	AMPLICON	SAMEA7866363	ERX4991467	COG-UK/QEUH-F902F1	Illumina NovaSeq 6000	PAIRED	PCR	VIRAL RNA	Severe acute respiratory syndrome coronavirus 2	Homo sapiens	ILLUMINA	2021-01-11	United Kingdom	Europe	43	4631.14	4725	0.899475	138484906
ERR5186621	PRJEB37886	AMPLICON	SAMEA7866364	ERX4991468	COG-UK/CAMC-F992DA	Illumina NovaSeq 6000	PAIRED	PCR	VIRAL RNA	Severe acute respiratory syndrome coronavirus 2	Homo sapiens	ILLUMINA	2021-01-08	United Kingdom	Europe	42	4671.02	6035	0.758887	139677604
ERR5186622	PRJEB37886	AMPLICON	SAMEA7866365	ERX4991469	COG-UK/QEUH-F90367	Illumina NovaSeq 6000	PAIRED	PCR	VIRAL RNA	Severe acute respiratory syndrome coronavirus 2	Homo sapiens	ILLUMINA	2021-01-11	United Kingdom	Europe	42	4697.12	7471	0.697923	140458058
ERR5186623	PRJEB37886	AMPLICON	SAMEA7866366	ERX4991470	COG-UK/CAMC-F9944D	Illumina NovaSeq 6000	PAIRED	PCR	VIRAL RNA	Severe acute respiratory syndrome coronavirus 2	Homo sapiens	ILLUMINA	2021-01-07	United Kingdom	Europe	44	4483	4337	0.949804	134055187
ERR5186624	PRJEB37886	AMPLICON	SAMEA7866367	ERX4991471	COG-UK/QEUH-F9031C	Illumina NovaSeq 6000	PAIRED	PCR	VIRAL RNA	Severe acute respiratory syndrome coronavirus 2	Homo sapiens	ILLUMINA	2021-01-11	United Kingdom	Europe	41	4706.1	8006	0.641441	140726611
ERR5186625	PRJEB37886	AMPLICON	SAMEA7866368	ERX4991472	COG-UK/CAMC-F9A00C	Illumina NovaSeq 6000	PAIRED	PCR	VIRAL RNA	Severe acute respiratory syndrome coronavirus 2	Homo sapiens	ILLUMINA	2021-01-10	United Kingdom	Europe	46	4621.96	5902	0.785406	138210504
ERR5186626	PRJEB37886	AMPLICON	SAMEA7866369	ERX4991473	COG-UK/CAMC-F9A619	Illumina NovaSeq 6000	PAIRED	PCR	VIRAL RNA	Severe acute respiratory syndrome coronavirus 2	Homo sapiens	ILLUMINA	2021-01-08	United Kingdom	Europe	42	4721.71	8003	0.643982	141193325
ERR5186627	PRJEB37886	AMPLICON	SAMEA7866370	ERX4991474	COG-UK/CAMC-F9A066	Illumina NovaSeq 6000	PAIRED	PCR	VIRAL RNA	Severe acute respiratory syndrome coronavirus 2	Homo sapiens	ILLUMINA	2021-01-07	United Kingdom	Europe	47	4710.52	8001	0.661238	140858824
ERR5186628	PRJEB37886	AMPLICON	SAMEA7866371	ERX4991475	COG-UK/CAMC-F9A048	Illumina NovaSeq 6000	PAIRED	PCR	VIRAL RNA	Severe acute respiratory syndrome coronavirus 2	Homo sapiens	ILLUMINA	2021-01-08	United Kingdom	Europe	49	4665.79	6329	0.727887	139521131
ERR5186629	PRJEB37886	AMPLICON	SAMEA7866372	ERX4991476	COG-UK/CAMC-F9A673	Illumina NovaSeq 6000	PAIRED	PCR	VIRAL RNA	Severe acute respiratory syndrome coronavirus 2	Homo sapiens	ILLUMINA	2021-01-08	United Kingdom	Europe	44	4510.2	4425	0.956994	134868624
ERR5186630	PRJEB37886	AMPLICON	SAMEA7866373	ERX4991477	COG-UK/CAMC-F9A039	Illumina NovaSeq 6000	PAIRED	PCR	VIRAL RNA	Severe acute respiratory syndrome coronavirus 2	Homo sapiens	ILLUMINA	2021-01-10	United Kingdom	Europe	42	4675.85	7473	0.706484	139821960
ERR5186631	PRJEB37886	AMPLICON	SAMEA7866374	ERX4991478	COG-UK/CAMC-F9A682	Illumina NovaSeq 6000	PAIRED	PCR	VIRAL RNA	Severe acute respiratory syndrome coronavirus 2	Homo sapiens	ILLUMINA	2021-01-08	United Kingdom	Europe	45	4023.73	3822	0.962111	120321717
ERR5186632	PRJEB37886	AMPLICON	SAMEA7866375	ERX4991479	COG-UK/CAMC-F9A664	Illumina NovaSeq 6000	PAIRED	PCR	VIRAL RNA	Severe acute respiratory syndrome coronavirus 2	Homo sapiens	ILLUMINA	2021-01-08	United Kingdom	Europe	57	2743.67	2203	0.938334	82043935
ERR5186633	PRJEB37886	AMPLICON	SAMEA7866376	ERX4991480	COG-UK/CAMC-F9A093	Illumina NovaSeq 6000	PAIRED	PCR	VIRAL RNA	Severe acute respiratory syndrome coronavirus 2	Homo sapiens	ILLUMINA	2021-01-10	United Kingdom	Europe	43	4691.44	8005	0.636659	140288139
ERR5186634	PRJEB37886	AMPLICON	SAMEA7866377	ERX4991481	COG-UK/CAMC-F9A628	Illumina NovaSeq 6000	PAIRED	PCR	VIRAL RNA	Severe acute respiratory syndrome coronavirus 2	Homo sapiens	ILLUMINA	2021-01-08	United Kingdom	Europe	49	2568.82	1705	0.937565	76815395
ERR5186635	PRJEB37886	AMPLICON	SAMEA7866378	ERX4991482	COG-UK/CAMC-F9A084	Illumina NovaSeq 6000	PAIRED	PCR	VIRAL RNA	Severe acute respiratory syndrome coronavirus 2	Homo sapiens	ILLUMINA	2021-01-10	United Kingdom	Europe	39	4659.22	6845	0.727251	139324748
ERR5186636	PRJEB37886	AMPLICON	SAMEA7866379	ERX4991483	COG-UK/CAMC-F9A646	Illumina NovaSeq 6000	PAIRED	PCR	VIRAL RNA	Severe acute respiratory syndrome coronavirus 2	Homo sapiens	ILLUMINA	2021-01-08	United Kingdom	Europe	24	3499.89	3359	0.9485	104657152
ERR5186637	PRJEB37886	AMPLICON	SAMEA7866380	ERX4991484	COG-UK/CAMC-F9A0B1	Illumina NovaSeq 6000	PAIRED	PCR	VIRAL RNA	Severe acute respiratory syndrome coronavirus 2	Homo sapiens	ILLUMINA	2021-01-10	United Kingdom	Europe	39	4562.95	4355	0.923452	136445839
ERR5186638	PRJEB37886	AMPLICON	SAMEA7866381	ERX4991485	COG-UK/CAMC-F9A655	Illumina NovaSeq 6000	PAIRED	PCR	VIRAL RNA	Severe acute respiratory syndrome coronavirus 2	Homo sapiens	ILLUMINA	2021-01-08	United Kingdom	Europe	45	4648.4	6414	0.727954	139001152
ERR5186639	PRJEB37886	AMPLICON	SAMEA7866382	ERX4991486	COG-UK/QEUH-F9030D	Illumina NovaSeq 6000	PAIRED	PCR	VIRAL RNA	Severe acute respiratory syndrome coronavirus 2	Homo sapiens	ILLUMINA	2021-01-11	United Kingdom	Europe	67	2029.9	1314	0.891783	60700194
ERR5186640	PRJEB37886	AMPLICON	SAMEA7866383	ERX4991487	COG-UK/QEUH-F9033A	Illumina NovaSeq 6000	PAIRED	PCR	VIRAL RNA	Severe acute respiratory syndrome coronavirus 2	Homo sapiens	ILLUMINA	2021-01-11	United Kingdom	Europe	47	3577.71	3422	0.953985	106984319
ERR5186641	PRJEB37886	AMPLICON	SAMEA7866384	ERX4991488	COG-UK/QEUH-F90376	Illumina NovaSeq 6000	PAIRED	PCR	VIRAL RNA	Severe acute respiratory syndrome coronavirus 2	Homo sapiens	ILLUMINA	2021-01-11	United Kingdom	Europe	96	1361.8	802	0.865833	40721979
ERR5186642	PRJEB37886	AMPLICON	SAMEA7866385	ERX4991489	COG-UK/CAMC-F995E0	Illumina NovaSeq 6000	PAIRED	PCR	VIRAL RNA	Severe acute respiratory syndrome coronavirus 2	Homo sapiens	ILLUMINA	2021-01-09	United Kingdom	Europe	27	4762.25	8000	0.686353	142405493
ERR5186643	PRJEB37886	AMPLICON	SAMEA7866386	ERX4991490	COG-UK/QEUH-F903A3	Illumina NovaSeq 6000	PAIRED	PCR	VIRAL RNA	Severe acute respiratory syndrome coronavirus 2	Homo sapiens	ILLUMINA	2021-01-11	United Kingdom	Europe	28	4443.08	4431	0.914055	132861366
ERR5186644	PRJEB37886	AMPLICON	SAMEA7866387	ERX4991491	COG-UK/CAMC-F995D1	Illumina NovaSeq 6000	PAIRED	PCR	VIRAL RNA	Severe acute respiratory syndrome coronavirus 2	Homo sapiens	ILLUMINA	2021-01-07	United Kingdom	Europe	46	4707.12	8006	0.626827	140756886
ERR5186645	PRJEB37886	AMPLICON	SAMEA7866388	ERX4991492	COG-UK/QEUH-F903C1	Illumina NovaSeq 6000	PAIRED	PCR	VIRAL RNA	Severe acute respiratory syndrome coronavirus 2	Homo sapiens	ILLUMINA	2021-01-11	United Kingdom	Europe	76	1938.51	1208	0.904993	57967221
ERR5186646	PRJEB37886	AMPLICON	SAMEA7866389	ERX4991493	COG-UK/CAMC-F99586	Illumina NovaSeq 6000	PAIRED	PCR	VIRAL RNA	Severe acute respiratory syndrome coronavirus 2	Homo sapiens	ILLUMINA	2021-01-09	United Kingdom	Europe	76	1153.31	559	0.823362	34487535
ERR5186647	PRJEB37886	AMPLICON	SAMEA7866390	ERX4991494	COG-UK/QEUH-F903D0	Illumina NovaSeq 6000	PAIRED	PCR	VIRAL RNA	Severe acute respiratory syndrome coronavirus 2	Homo sapiens	ILLUMINA	2021-01-11	United Kingdom	Europe	43	4621.13	6509	0.71033	138185778
ERR5186648	PRJEB37886	AMPLICON	SAMEA7866391	ERX4991495	COG-UK/CAMC-F99577	Illumina NovaSeq 6000	PAIRED	PCR	VIRAL RNA	Severe acute respiratory syndrome coronavirus 2	Homo sapiens	ILLUMINA	2021-01-09	United Kingdom	Europe	49	4028.47	3843	0.958566	120463340
ERR5186649	PRJEB37886	AMPLICON	SAMEA7866392	ERX4991496	COG-UK/QEUH-F90385	Illumina NovaSeq 6000	PAIRED	PCR	VIRAL RNA	Severe acute respiratory syndrome coronavirus 2	Homo sapiens	ILLUMINA	2021-01-11	United Kingdom	Europe	43	4698.55	7915	0.701568	140500832
ERR5186650	PRJEB37886	AMPLICON	SAMEA7866393	ERX4991497	COG-UK/CAMC-F9953B	Illumina NovaSeq 6000	PAIRED	PCR	VIRAL RNA	Severe acute respiratory syndrome coronavirus 2	Homo sapiens	ILLUMINA	2021-01-09	United Kingdom	Europe	45	4674.46	7809	0.699261	139780310
ERR5186651	PRJEB37886	AMPLICON	SAMEA7866394	ERX4991498	COG-UK/QEUH-F90358	Illumina NovaSeq 6000	PAIRED	PCR	VIRAL RNA	Severe acute respiratory syndrome coronavirus 2	Homo sapiens	ILLUMINA	2021-01-11	United Kingdom	Europe	44	4645.67	6470	0.744608	138919614
ERR5186652	PRJEB37886	AMPLICON	SAMEA7866395	ERX4991499	COG-UK/CAMC-F995B3	Illumina NovaSeq 6000	PAIRED	PCR	VIRAL RNA	Severe acute respiratory syndrome coronavirus 2	Homo sapiens	ILLUMINA	2021-01-09	United Kingdom	Europe	43	4741.22	7988	0.704344	141776569
ERR5186653	PRJEB37886	AMPLICON	SAMEA7866396	ERX4991500	COG-UK/CAMC-F9A637	Illumina NovaSeq 6000	PAIRED	PCR	VIRAL RNA	Severe acute respiratory syndrome coronavirus 2	Homo sapiens	ILLUMINA	2021-01-08	United Kingdom	Europe	45	4484.07	4430	0.933017	134087278
ERR5186654	PRJEB37886	AMPLICON	SAMEA7866397	ERX4991501	COG-UK/CAMC-F9A0C0	Illumina NovaSeq 6000	PAIRED	PCR	VIRAL RNA	Severe acute respiratory syndrome coronavirus 2	Homo sapiens	ILLUMINA	2021-01-10	United Kingdom	Europe	42	4677.86	7782	0.702037	139881997
ERR5186655	PRJEB37886	AMPLICON	SAMEA7866398	ERX4991502	COG-UK/CAMC-F9A6FB	Illumina NovaSeq 6000	PAIRED	PCR	VIRAL RNA	Severe acute respiratory syndrome coronavirus 2	Homo sapiens	ILLUMINA	2021-01-07	United Kingdom	Europe	24	4717.01	8000	0.673912	141052850
ERR5186656	PRJEB37886	AMPLICON	SAMEA7866399	ERX4991503	COG-UK/CAMC-F9A0A2	Illumina NovaSeq 6000	PAIRED	PCR	VIRAL RNA	Severe acute respiratory syndrome coronavirus 2	Homo sapiens	ILLUMINA	2021-01-10	United Kingdom	Europe	44	4597.68	5112	0.855299	137484536
ERR5186657	PRJEB37886	AMPLICON	SAMEA7866400	ERX4991504	COG-UK/CAMC-F9A6EC	Illumina NovaSeq 6000	PAIRED	PCR	VIRAL RNA	Severe acute respiratory syndrome coronavirus 2	Homo sapiens	ILLUMINA	2021-01-07	United Kingdom	Europe	32	4641.45	5671	0.764137	138793286
ERR5186658	PRJEB37886	AMPLICON	SAMEA7866401	ERX4991505	COG-UK/CAMC-F9A075	Illumina NovaSeq 6000	PAIRED	PCR	VIRAL RNA	Severe acute respiratory syndrome coronavirus 2	Homo sapiens	ILLUMINA	2021-01-10	United Kingdom	Europe	46	4679.26	7836	0.68983	139924000
ERR5186659	PRJEB37886	AMPLICON	SAMEA7866402	ERX4991506	COG-UK/CAMC-F9A691	Illumina NovaSeq 6000	PAIRED	PCR	VIRAL RNA	Severe acute respiratory syndrome coronavirus 2	Homo sapiens	ILLUMINA	2021-01-06	United Kingdom	Europe	32	3897.61	3660	0.968197	116550192
ERR5186660	PRJEB37886	AMPLICON	SAMEA7866403	ERX4991507	COG-UK/CAMC-F9A6CE	Illumina NovaSeq 6000	PAIRED	PCR	VIRAL RNA	Severe acute respiratory syndrome coronavirus 2	Homo sapiens	ILLUMINA	2021-01-06	United Kingdom	Europe	45	3627.18	3315	0.94325	108463596
ERR5186661	PRJEB37886	AMPLICON	SAMEA7866404	ERX4991508	COG-UK/CAMC-F9A0EE	Illumina NovaSeq 6000	PAIRED	PCR	VIRAL RNA	Severe acute respiratory syndrome coronavirus 2	Homo sapiens	ILLUMINA	2021-01-08	United Kingdom	Europe	53	1148.17	529	0.836906	34333725
ERR5186662	PRJEB37886	AMPLICON	SAMEA7866405	ERX4991509	COG-UK/CAMC-F9A6DD	Illumina NovaSeq 6000	PAIRED	PCR	VIRAL RNA	Severe acute respiratory syndrome coronavirus 2	Homo sapiens	ILLUMINA	2021-01-06	United Kingdom	Europe	40	4676.3	7114	0.710163	139835531
ERR5186663	PRJEB37886	AMPLICON	SAMEA7866406	ERX4991510	COG-UK/CAMC-F9A0FD	Illumina NovaSeq 6000	PAIRED	PCR	VIRAL RNA	Severe acute respiratory syndrome coronavirus 2	Homo sapiens	ILLUMINA	2021-01-08	United Kingdom	Europe	45	4570.07	4795	0.859044	136658777
ERR5186664	PRJEB37886	AMPLICON	SAMEA7866407	ERX4991511	COG-UK/CAMC-F9A6BF	Illumina NovaSeq 6000	PAIRED	PCR	VIRAL RNA	Severe acute respiratory syndrome coronavirus 2	Homo sapiens	ILLUMINA	2021-01-06	United Kingdom	Europe	41	4632.97	6525	0.718958	138539679
ERR5186665	PRJEB37886	AMPLICON	SAMEA7866408	ERX4991512	COG-UK/CAMC-F9A136	Illumina NovaSeq 6000	PAIRED	PCR	VIRAL RNA	Severe acute respiratory syndrome coronavirus 2	Homo sapiens	ILLUMINA	2021-01-10	United Kingdom	Europe	52	2365.23	1605	0.910979	70727533
ERR5186666	PRJEB37886	AMPLICON	SAMEA7866409	ERX4991513	COG-UK/ALDP-F9117B	Illumina NovaSeq 6000	PAIRED	PCR	VIRAL RNA	Severe acute respiratory syndrome coronavirus 2	Homo sapiens	ILLUMINA	2021-01-10	United Kingdom	Europe	45	4642.69	4576	0.919373	138830496
ERR5186667	PRJEB37886	AMPLICON	SAMEA7866410	ERX4991514	COG-UK/ALDP-F9113F	Illumina NovaSeq 6000	PAIRED	PCR	VIRAL RNA	Severe acute respiratory syndrome coronavirus 2	Homo sapiens	ILLUMINA	2021-01-10	United Kingdom	Europe	44	4295.72	3984	0.968833	128454813
ERR5186668	PRJEB37886	AMPLICON	SAMEA7866411	ERX4991515	COG-UK/ALDP-F910AB	Illumina NovaSeq 6000	PAIRED	PCR	VIRAL RNA	Severe acute respiratory syndrome coronavirus 2	Homo sapiens	ILLUMINA	2021-01-10	United Kingdom	Europe	42	4617.57	4985	0.879343	138079313
ERR5186669	PRJEB37886	AMPLICON	SAMEA7866412	ERX4991516	COG-UK/ALDP-F910D8	Illumina NovaSeq 6000	PAIRED	PCR	VIRAL RNA	Severe acute respiratory syndrome coronavirus 2	Homo sapiens	ILLUMINA	2021-01-10	United Kingdom	Europe	24	3669.3	3593	0.962746	109723172
ERR5186670	PRJEB37886	AMPLICON	SAMEA7866413	ERX4991517	COG-UK/ALDP-F91102	Illumina NovaSeq 6000	PAIRED	PCR	VIRAL RNA	Severe acute respiratory syndrome coronavirus 2	Homo sapiens	ILLUMINA	2021-01-10	United Kingdom	Europe	27	4578.4	4743	0.905929	136907870
ERR5186671	PRJEB37886	AMPLICON	SAMEA7866414	ERX4991518	COG-UK/ALDP-F9114E	Illumina NovaSeq 6000	PAIRED	PCR	VIRAL RNA	Severe acute respiratory syndrome coronavirus 2	Homo sapiens	ILLUMINA	2021-01-10	United Kingdom	Europe	99	1382.37	751	0.861419	41336967
ERR5186672	PRJEB37886	AMPLICON	SAMEA7866415	ERX4991519	COG-UK/ALDP-F910E7	Illumina NovaSeq 6000	PAIRED	PCR	VIRAL RNA	Severe acute respiratory syndrome coronavirus 2	Homo sapiens	ILLUMINA	2021-01-10	United Kingdom	Europe	42	4677.66	7992	0.657626	139876030
ERR5186673	PRJEB37886	AMPLICON	SAMEA7866416	ERX4991520	COG-UK/ALDP-F9115D	Illumina NovaSeq 6000	PAIRED	PCR	VIRAL RNA	Severe acute respiratory syndrome coronavirus 2	Homo sapiens	ILLUMINA	2021-01-10	United Kingdom	Europe	23	4611.1	4700	0.943049	137885694
ERR5186674	PRJEB37886	AMPLICON	SAMEA7866417	ERX4991521	COG-UK/ALDP-F917F1	Illumina NovaSeq 6000	PAIRED	PCR	VIRAL RNA	Severe acute respiratory syndrome coronavirus 2	Homo sapiens	ILLUMINA	2021-01-09	United Kingdom	Europe	41	3049.84	2776	0.931679	91199305
ERR5186675	PRJEB37886	AMPLICON	SAMEA7866419	ERX4991522	COG-UK/QEUH-F8FE79	Illumina NovaSeq 6000	PAIRED	PCR	VIRAL RNA	Severe acute respiratory syndrome coronavirus 2	Homo sapiens	ILLUMINA	2021-01-10	United Kingdom	Europe	27	4655.73	5478	0.809517	139220398
ERR5186676	PRJEB37886	AMPLICON	SAMEA7866420	ERX4991523	COG-UK/ALDP-F919EC	Illumina NovaSeq 6000	PAIRED	PCR	VIRAL RNA	Severe acute respiratory syndrome coronavirus 2	Homo sapiens	ILLUMINA	2021-01-09	United Kingdom	Europe	49	4540.58	4349	0.963415	135776988
ERR5186677	PRJEB37886	AMPLICON	SAMEA7866421	ERX4991524	COG-UK/QEUH-F8FED3	Illumina NovaSeq 6000	PAIRED	PCR	VIRAL RNA	Severe acute respiratory syndrome coronavirus 2	Homo sapiens	ILLUMINA	2021-01-10	United Kingdom	Europe	46	4050.51	3975	0.967562	121122394
ERR5186678	PRJEB37886	AMPLICON	SAMEA7866422	ERX4991525	COG-UK/ALDP-F91A43	Illumina NovaSeq 6000	PAIRED	PCR	VIRAL RNA	Severe acute respiratory syndrome coronavirus 2	Homo sapiens	ILLUMINA	2021-01-09	United Kingdom	Europe	46	1986.73	1590	0.91021	59409086
ERR5186679	PRJEB37886	AMPLICON	SAMEA7866423	ERX4991526	COG-UK/QEUH-F8FEA6	Illumina NovaSeq 6000	PAIRED	PCR	VIRAL RNA	Severe acute respiratory syndrome coronavirus 2	Homo sapiens	ILLUMINA	2021-01-10	United Kingdom	Europe	23	4671.32	6348	0.753068	139686418
ERR5186680	PRJEB37886	AMPLICON	SAMEA7866424	ERX4991527	COG-UK/ALDP-F91A25	Illumina NovaSeq 6000	PAIRED	PCR	VIRAL RNA	Severe acute respiratory syndrome coronavirus 2	Homo sapiens	ILLUMINA	2021-01-09	United Kingdom	Europe	41	4572.52	4496	0.956493	136731938
ERR5186681	PRJEB37886	AMPLICON	SAMEA7866425	ERX4991528	COG-UK/QEUH-F8FF2B	Illumina NovaSeq 6000	PAIRED	PCR	VIRAL RNA	Severe acute respiratory syndrome coronavirus 2	Homo sapiens	ILLUMINA	2021-01-10	United Kingdom	Europe	49	2644.14	2096	0.928469	79067739
ERR5186682	PRJEB37886	AMPLICON	SAMEA7866426	ERX4991529	COG-UK/ALDP-F91A70	Illumina NovaSeq 6000	PAIRED	PCR	VIRAL RNA	Severe acute respiratory syndrome coronavirus 2	Homo sapiens	ILLUMINA	2021-01-09	United Kingdom	Europe	44	4691.45	7761	0.676454	140288317
ERR5186683	PRJEB37886	AMPLICON	SAMEA7866427	ERX4991530	COG-UK/QEUH-F8FEF1	Illumina NovaSeq 6000	PAIRED	PCR	VIRAL RNA	Severe acute respiratory syndrome coronavirus 2	Homo sapiens	ILLUMINA	2021-01-10	United Kingdom	Europe	45	4682.67	6435	0.751931	140025759
ERR5186684	PRJEB37886	AMPLICON	SAMEA7866428	ERX4991531	COG-UK/ALDP-F91A8F	Illumina NovaSeq 6000	PAIRED	PCR	VIRAL RNA	Severe acute respiratory syndrome coronavirus 2	Homo sapiens	ILLUMINA	2021-01-09	United Kingdom	Europe	22	4700.95	5758	0.772999	140572410
ERR5186685	PRJEB37886	AMPLICON	SAMEA7866429	ERX4991532	COG-UK/QEUH-F8FEE2	Illumina NovaSeq 6000	PAIRED	PCR	VIRAL RNA	Severe acute respiratory syndrome coronavirus 2	Homo sapiens	ILLUMINA	2021-01-10	United Kingdom	Europe	46	4670.45	6695	0.709327	139660328
ERR5186686	PRJEB37886	AMPLICON	SAMEA7866430	ERX4991533	COG-UK/ALDP-F91ABC	Illumina NovaSeq 6000	PAIRED	PCR	VIRAL RNA	Severe acute respiratory syndrome coronavirus 2	Homo sapiens	ILLUMINA	2021-01-09	United Kingdom	Europe	46	4683.85	7760	0.676721	140061180
ERR5186687	PRJEB37886	AMPLICON	SAMEA7866431	ERX4991534	COG-UK/QEUH-F8FF3A	Illumina NovaSeq 6000	PAIRED	PCR	VIRAL RNA	Severe acute respiratory syndrome coronavirus 2	Homo sapiens	ILLUMINA	2021-01-10	United Kingdom	Europe	47	4705.4	8002	0.647761	140705512
ERR5186688	PRJEB37886	AMPLICON	SAMEA7866432	ERX4991535	COG-UK/ALDP-F919FB	Illumina NovaSeq 6000	PAIRED	PCR	VIRAL RNA	Severe acute respiratory syndrome coronavirus 2	Homo sapiens	ILLUMINA	2021-01-09	United Kingdom	Europe	44	4642.89	4899	0.915092	138836455
ERR5186689	PRJEB37886	AMPLICON	SAMEA7866433	ERX4991536	COG-UK/QEUH-F8FF0D	Illumina NovaSeq 6000	PAIRED	PCR	VIRAL RNA	Severe acute respiratory syndrome coronavirus 2	Homo sapiens	ILLUMINA	2021-01-10	United Kingdom	Europe	64	1780.45	1029	0.892352	53240709
ERR5186690	PRJEB37886	AMPLICON	SAMEA7866434	ERX4991537	COG-UK/ALDP-F92FBC	Illumina NovaSeq 6000	PAIRED	PCR	VIRAL RNA	Severe acute respiratory syndrome coronavirus 2	Homo sapiens	ILLUMINA	2021-01-10	United Kingdom	Europe	53	4685.04	6498	0.738722	140096870
ERR5186691	PRJEB37886	AMPLICON	SAMEA7866435	ERX4991538	COG-UK/ALDP-F92F52	Illumina NovaSeq 6000	PAIRED	PCR	VIRAL RNA	Severe acute respiratory syndrome coronavirus 2	Homo sapiens	ILLUMINA	2021-01-10	United Kingdom	Europe	39	4631.19	4997	0.936261	138486534
ERR5186692	PRJEB37886	AMPLICON	SAMEA7866436	ERX4991539	COG-UK/ALDP-F92EFB	Illumina NovaSeq 6000	PAIRED	PCR	VIRAL RNA	Severe acute respiratory syndrome coronavirus 2	Homo sapiens	ILLUMINA	2021-01-10	United Kingdom	Europe	58	3367.54	3244	0.941645	100699527
ERR5186693	PRJEB37886	AMPLICON	SAMEA7866437	ERX4991540	COG-UK/ALDP-F92F70	Illumina NovaSeq 6000	PAIRED	PCR	VIRAL RNA	Severe acute respiratory syndrome coronavirus 2	Homo sapiens	ILLUMINA	2021-01-10	United Kingdom	Europe	38	4503.88	4317	0.973447	134679449
ERR5186694	PRJEB37886	AMPLICON	SAMEA7866438	ERX4991541	COG-UK/ALDP-F92EBF	Illumina NovaSeq 6000	PAIRED	PCR	VIRAL RNA	Severe acute respiratory syndrome coronavirus 2	Homo sapiens	ILLUMINA	2021-01-10	United Kingdom	Europe	27	4478.05	4278	0.971441	133907051
ERR5186695	PRJEB37886	AMPLICON	SAMEA7866439	ERX4991542	COG-UK/ALDP-F92F8F	Illumina NovaSeq 6000	PAIRED	PCR	VIRAL RNA	Severe acute respiratory syndrome coronavirus 2	Homo sapiens	ILLUMINA	2021-01-10	United Kingdom	Europe	33	4538.53	4506	0.949503	135715631
ERR5186696	PRJEB37886	AMPLICON	SAMEA7866440	ERX4991543	COG-UK/ALDP-F92EEC	Illumina NovaSeq 6000	PAIRED	PCR	VIRAL RNA	Severe acute respiratory syndrome coronavirus 2	Homo sapiens	ILLUMINA	2021-01-10	United Kingdom	Europe	44	4683.13	5364	0.799318	140039683
ERR5186697	PRJEB37886	AMPLICON	SAMEA7866441	ERX4991544	COG-UK/ALDP-F92F07	Illumina NovaSeq 6000	PAIRED	PCR	VIRAL RNA	Severe acute respiratory syndrome coronavirus 2	Homo sapiens	ILLUMINA	2021-01-10	United Kingdom	Europe	49	2863.57	2578	0.925727	85629474
ERR5186698	PRJEB37886	AMPLICON	SAMEA7866442	ERX4991545	COG-UK/ALDP-F91A07	Illumina NovaSeq 6000	PAIRED	PCR	VIRAL RNA	Severe acute respiratory syndrome coronavirus 2	Homo sapiens	ILLUMINA	2021-01-09	United Kingdom	Europe	28	4669.36	4371	0.969501	139627805
ERR5186699	PRJEB37886	AMPLICON	SAMEA7866443	ERX4991546	COG-UK/QEUH-F8FF1C	Illumina NovaSeq 6000	PAIRED	PCR	VIRAL RNA	Severe acute respiratory syndrome coronavirus 2	Homo sapiens	ILLUMINA	2021-01-10	United Kingdom	Europe	46	4657.83	5225	0.832124	139282986
ERR5186700	PRJEB37886	AMPLICON	SAMEA7866444	ERX4991547	COG-UK/ALDP-F91A16	Illumina NovaSeq 6000	PAIRED	PCR	VIRAL RNA	Severe acute respiratory syndrome coronavirus 2	Homo sapiens	ILLUMINA	2021-01-09	United Kingdom	Europe	46	4178.91	3974	0.956058	124962095
ERR5186701	PRJEB37886	AMPLICON	SAMEA7866445	ERX4991548	COG-UK/QEUH-F8FE97	Illumina NovaSeq 6000	PAIRED	PCR	VIRAL RNA	Severe acute respiratory syndrome coronavirus 2	Homo sapiens	ILLUMINA	2021-01-10	United Kingdom	Europe	47	4662.46	6548	0.771795	139421625
ERR5186702	PRJEB37886	AMPLICON	SAMEA7866446	ERX4991549	COG-UK/ALDP-F91A52	Illumina NovaSeq 6000	PAIRED	PCR	VIRAL RNA	Severe acute respiratory syndrome coronavirus 2	Homo sapiens	ILLUMINA	2021-01-09	United Kingdom	Europe	24	4649.18	6768	0.700465	139024500
ERR5186703	PRJEB37886	AMPLICON	SAMEA7866447	ERX4991550	COG-UK/QEUH-F8FEB5	Illumina NovaSeq 6000	PAIRED	PCR	VIRAL RNA	Severe acute respiratory syndrome coronavirus 2	Homo sapiens	ILLUMINA	2021-01-10	United Kingdom	Europe	45	4670.66	5054	0.83821	139666608
ERR5186704	PRJEB37886	AMPLICON	SAMEA7866448	ERX4991551	COG-UK/ALDP-F91A34	Illumina NovaSeq 6000	PAIRED	PCR	VIRAL RNA	Severe acute respiratory syndrome coronavirus 2	Homo sapiens	ILLUMINA	2021-01-09	United Kingdom	Europe	26	4675.93	6297	0.760024	139824215
ERR5186705	PRJEB37886	AMPLICON	SAMEA7866449	ERX4991552	COG-UK/QEUH-F8FE88	Illumina NovaSeq 6000	PAIRED	PCR	VIRAL RNA	Severe acute respiratory syndrome coronavirus 2	Homo sapiens	ILLUMINA	2021-01-10	United Kingdom	Europe	42	4222.57	3958	0.968833	126267554
ERR5186706	PRJEB37886	AMPLICON	SAMEA7866450	ERX4991553	COG-UK/ALDP-F91A61	Illumina NovaSeq 6000	PAIRED	PCR	VIRAL RNA	Severe acute respiratory syndrome coronavirus 2	Homo sapiens	ILLUMINA	2021-01-09	United Kingdom	Europe	25	4678.89	5271	0.81042	139912710
ERR5186707	PRJEB37886	AMPLICON	SAMEA7866451	ERX4991554	COG-UK/QEUH-F8FEC4	Illumina NovaSeq 6000	PAIRED	PCR	VIRAL RNA	Severe acute respiratory syndrome coronavirus 2	Homo sapiens	ILLUMINA	2021-01-10	United Kingdom	Europe	42	3713.28	2680	0.995318	111038185
ERR5186708	PRJEB37886	AMPLICON	SAMEA7866452	ERX4991555	COG-UK/ALDP-F91A9E	Illumina NovaSeq 6000	PAIRED	PCR	VIRAL RNA	Severe acute respiratory syndrome coronavirus 2	Homo sapiens	ILLUMINA	2021-01-09	United Kingdom	Europe	66	503.972	206	0.663111	15070262
ERR5186709	PRJEB37886	AMPLICON	SAMEA7866453	ERX4991556	COG-UK/QEUH-F8FF49	Illumina NovaSeq 6000	PAIRED	PCR	VIRAL RNA	Severe acute respiratory syndrome coronavirus 2	Homo sapiens	ILLUMINA	2021-01-10	United Kingdom	Europe	42	4628.94	5010	0.874795	138419053
ERR5186710	PRJEB37886	AMPLICON	SAMEA7866454	ERX4991557	COG-UK/ALDP-F91AAD	Illumina NovaSeq 6000	PAIRED	PCR	VIRAL RNA	Severe acute respiratory syndrome coronavirus 2	Homo sapiens	ILLUMINA	2021-01-09	United Kingdom	Europe	42	3280.83	3041	0.946226	98106601
ERR5186711	PRJEB37886	AMPLICON	SAMEA7866455	ERX4991558	COG-UK/QEUH-F8F723	Illumina NovaSeq 6000	PAIRED	PCR	VIRAL RNA	Severe acute respiratory syndrome coronavirus 2	Homo sapiens	ILLUMINA	2021-01-10	United Kingdom	Europe	42	4610.12	4885	0.897703	137856423
ERR5186712	PRJEB37886	AMPLICON	SAMEA7866456	ERX4991559	COG-UK/ALDP-F91ACB	Illumina NovaSeq 6000	PAIRED	PCR	VIRAL RNA	Severe acute respiratory syndrome coronavirus 2	Homo sapiens	ILLUMINA	2021-01-09	United Kingdom	Europe	43	4676.99	6865	0.717319	139856082
ERR5186713	PRJEB37886	AMPLICON	SAMEA7866457	ERX4991560	COG-UK/QEUH-F8F750	Illumina NovaSeq 6000	PAIRED	PCR	VIRAL RNA	Severe acute respiratory syndrome coronavirus 2	Homo sapiens	ILLUMINA	2021-01-10	United Kingdom	Europe	42	4670.62	5457	0.814701	139665503
ERR5186714	PRJEB37886	AMPLICON	SAMEA7866458	ERX4991561	COG-UK/ALDP-F92ECE	Illumina NovaSeq 6000	PAIRED	PCR	VIRAL RNA	Severe acute respiratory syndrome coronavirus 2	Homo sapiens	ILLUMINA	2021-01-10	United Kingdom	Europe	31	4681.5	7104	0.698559	139990966
ERR5186715	PRJEB37886	AMPLICON	SAMEA7866459	ERX4991562	COG-UK/ALDP-F90C3F	Illumina NovaSeq 6000	PAIRED	PCR	VIRAL RNA	Severe acute respiratory syndrome coronavirus 2	Homo sapiens	ILLUMINA	2021-01-09	United Kingdom	Europe	40	4651.93	7140	0.698191	139106616
ERR5186716	PRJEB37886	AMPLICON	SAMEA7866460	ERX4991563	COG-UK/ALDP-F92FCB	Illumina NovaSeq 6000	PAIRED	PCR	VIRAL RNA	Severe acute respiratory syndrome coronavirus 2	Homo sapiens	ILLUMINA	2021-01-10	United Kingdom	Europe	93	1317.01	653	0.854396	39382653
ERR5186717	PRJEB37886	AMPLICON	SAMEA7866461	ERX4991564	COG-UK/ALDP-F92F16	Illumina NovaSeq 6000	PAIRED	PCR	VIRAL RNA	Severe acute respiratory syndrome coronavirus 2	Homo sapiens	ILLUMINA	2021-01-10	United Kingdom	Europe	40	4673.89	6521	0.739324	139763342
ERR5186718	PRJEB37886	AMPLICON	SAMEA7866462	ERX4991565	COG-UK/ALDP-F92FDA	Illumina NovaSeq 6000	PAIRED	PCR	VIRAL RNA	Severe acute respiratory syndrome coronavirus 2	Homo sapiens	ILLUMINA	2021-01-10	United Kingdom	Europe	41	4635.26	4924	0.878842	138608100
ERR5186719	PRJEB37886	AMPLICON	SAMEA7866463	ERX4991566	COG-UK/ALDP-F92F61	Illumina NovaSeq 6000	PAIRED	PCR	VIRAL RNA	Severe acute respiratory syndrome coronavirus 2	Homo sapiens	ILLUMINA	2021-01-10	United Kingdom	Europe	27	4550.34	4698	0.924723	136068797
ERR5186720	PRJEB37886	AMPLICON	SAMEA7866464	ERX4991567	COG-UK/ALDP-F92F9E	Illumina NovaSeq 6000	PAIRED	PCR	VIRAL RNA	Severe acute respiratory syndrome coronavirus 2	Homo sapiens	ILLUMINA	2021-01-10	United Kingdom	Europe	132	598.846	225	0.688493	17907286
ERR5186721	PRJEB37886	AMPLICON	SAMEA7866465	ERX4991568	COG-UK/ALDP-F92F25	Illumina NovaSeq 6000	PAIRED	PCR	VIRAL RNA	Severe acute respiratory syndrome coronavirus 2	Homo sapiens	ILLUMINA	2021-01-10	United Kingdom	Europe	41	4680.09	5572	0.801792	139948693
ERR5186722	PRJEB37886	AMPLICON	SAMEA7866466	ERX4991569	COG-UK/ALDP-F92338	Illumina NovaSeq 6000	PAIRED	PCR	VIRAL RNA	Severe acute respiratory syndrome coronavirus 2	Homo sapiens	ILLUMINA	2021-01-09	United Kingdom	Europe	28	4337.5	4120	0.978597	129704185
ERR5186723	PRJEB37886	AMPLICON	SAMEA7866467	ERX4991570	COG-UK/QEUH-F8F662	Illumina NovaSeq 6000	PAIRED	PCR	VIRAL RNA	Severe acute respiratory syndrome coronavirus 2	Homo sapiens	ILLUMINA	2021-01-10	United Kingdom	Europe	44	4657.05	5035	0.862823	139259792
ERR5186724	PRJEB37886	AMPLICON	SAMEA7866468	ERX4991571	COG-UK/ALDP-F922B3	Illumina NovaSeq 6000	PAIRED	PCR	VIRAL RNA	Severe acute respiratory syndrome coronavirus 2	Homo sapiens	ILLUMINA	2021-01-09	United Kingdom	Europe	30	4369.92	4134	0.969401	130673809
ERR5186725	PRJEB37886	AMPLICON	SAMEA7866469	ERX4991572	COG-UK/QEUH-F8F6BD	Illumina NovaSeq 6000	PAIRED	PCR	VIRAL RNA	Severe acute respiratory syndrome coronavirus 2	Homo sapiens	ILLUMINA	2021-01-10	United Kingdom	Europe	49	4653.7	7272	0.68565	139159671
ERR5186726	PRJEB37886	AMPLICON	SAMEA7866470	ERX4991573	COG-UK/ALDP-F92392	Illumina NovaSeq 6000	PAIRED	PCR	VIRAL RNA	Severe acute respiratory syndrome coronavirus 2	Homo sapiens	ILLUMINA	2021-01-09	United Kingdom	Europe	87	1837.66	1178	0.877236	54951473
ERR5186727	PRJEB37886	AMPLICON	SAMEA7866471	ERX4991574	COG-UK/QEUH-F8F6DB	Illumina NovaSeq 6000	PAIRED	PCR	VIRAL RNA	Severe acute respiratory syndrome coronavirus 2	Homo sapiens	ILLUMINA	2021-01-10	United Kingdom	Europe	47	2805.14	2167	0.926629	83882102
ERR5186728	PRJEB37886	AMPLICON	SAMEA7866472	ERX4991575	COG-UK/ALDP-F923CF	Illumina NovaSeq 6000	PAIRED	PCR	VIRAL RNA	Severe acute respiratory syndrome coronavirus 2	Homo sapiens	ILLUMINA	2021-01-09	United Kingdom	Europe	42	4682.42	6558	0.739658	140018334
ERR5186729	PRJEB37886	AMPLICON	SAMEA7866473	ERX4991576	COG-UK/QEUH-F8F6F9	Illumina NovaSeq 6000	PAIRED	PCR	VIRAL RNA	Severe acute respiratory syndrome coronavirus 2	Homo sapiens	ILLUMINA	2021-01-10	United Kingdom	Europe	43	4633.19	5051	0.874829	138546138
ERR5186730	PRJEB37886	AMPLICON	SAMEA7866474	ERX4991577	COG-UK/ALDP-F922C2	Illumina NovaSeq 6000	PAIRED	PCR	VIRAL RNA	Severe acute respiratory syndrome coronavirus 2	Homo sapiens	ILLUMINA	2021-01-09	United Kingdom	Europe	47	4605.32	4897	0.884025	137713000
ERR5186731	PRJEB37886	AMPLICON	SAMEA7866475	ERX4991578	COG-UK/QEUH-F8F6EA	Illumina NovaSeq 6000	PAIRED	PCR	VIRAL RNA	Severe acute respiratory syndrome coronavirus 2	Homo sapiens	ILLUMINA	2021-01-10	United Kingdom	Europe	46	4625.86	5240	0.91148	138327212
ERR5186732	PRJEB37886	AMPLICON	SAMEA7866476	ERX4991579	COG-UK/ALDP-F922FF	Illumina NovaSeq 6000	PAIRED	PCR	VIRAL RNA	Severe acute respiratory syndrome coronavirus 2	Homo sapiens	ILLUMINA	2021-01-09	United Kingdom	Europe	43	4700.06	5734	0.76407	140545890
ERR5186733	PRJEB37886	AMPLICON	SAMEA7866477	ERX4991580	COG-UK/QEUH-F8F732	Illumina NovaSeq 6000	PAIRED	PCR	VIRAL RNA	Severe acute respiratory syndrome coronavirus 2	Homo sapiens	ILLUMINA	2021-01-10	United Kingdom	Europe	45	4690.35	5407	0.811156	140255658
ERR5186734	PRJEB37886	AMPLICON	SAMEA7866478	ERX4991581	COG-UK/ALDP-F922D1	Illumina NovaSeq 6000	PAIRED	PCR	VIRAL RNA	Severe acute respiratory syndrome coronavirus 2	Homo sapiens	ILLUMINA	2021-01-09	United Kingdom	Europe	39	4626.15	4914	0.874193	138335729
ERR5186735	PRJEB37886	AMPLICON	SAMEA7866479	ERX4991582	COG-UK/QEUH-F8F69F	Illumina NovaSeq 6000	PAIRED	PCR	VIRAL RNA	Severe acute respiratory syndrome coronavirus 2	Homo sapiens	ILLUMINA	2021-01-10	United Kingdom	Europe	48	4681.07	5213	0.840752	139978147
ERR5186736	PRJEB37886	AMPLICON	SAMEA7866480	ERX4991583	COG-UK/ALDP-F923DE	Illumina NovaSeq 6000	PAIRED	PCR	VIRAL RNA	Severe acute respiratory syndrome coronavirus 2	Homo sapiens	ILLUMINA	2021-01-09	United Kingdom	Europe	42	4688.32	5618	0.79701	140194761
ERR5186737	PRJEB37886	AMPLICON	SAMEA7866481	ERX4991584	COG-UK/QEUH-F8F741	Illumina NovaSeq 6000	PAIRED	PCR	VIRAL RNA	Severe acute respiratory syndrome coronavirus 2	Homo sapiens	ILLUMINA	2021-01-10	United Kingdom	Europe	44	4667.23	6150	0.724108	139564211
ERR5186738	PRJEB37886	AMPLICON	SAMEA7866482	ERX4991585	COG-UK/ALDP-F92F43	Illumina NovaSeq 6000	PAIRED	PCR	VIRAL RNA	Severe acute respiratory syndrome coronavirus 2	Homo sapiens	ILLUMINA	2021-01-10	United Kingdom	Europe	25	4701.91	7306	0.701635	140601078
ERR5186739	PRJEB37886	AMPLICON	SAMEA7866483	ERX4991586	COG-UK/ALDP-F92EDD	Illumina NovaSeq 6000	PAIRED	PCR	VIRAL RNA	Severe acute respiratory syndrome coronavirus 2	Homo sapiens	ILLUMINA	2021-01-10	United Kingdom	Europe	44	4710.96	7988	0.669264	140871975
ERR5186740	PRJEB37886	AMPLICON	SAMEA7866484	ERX4991587	COG-UK/ALDP-F92FAD	Illumina NovaSeq 6000	PAIRED	PCR	VIRAL RNA	Severe acute respiratory syndrome coronavirus 2	Homo sapiens	ILLUMINA	2021-01-10	United Kingdom	Europe	25	4666.48	6412	0.742133	139541731
ERR5186741	PRJEB37886	AMPLICON	SAMEA7866485	ERX4991588	COG-UK/ALDP-F90C5D	Illumina NovaSeq 6000	PAIRED	PCR	VIRAL RNA	Severe acute respiratory syndrome coronavirus 2	Homo sapiens	ILLUMINA	2021-01-09	United Kingdom	Europe	43	4660.38	5259	0.879343	139359351
ERR5186742	PRJEB37886	AMPLICON	SAMEA7866486	ERX4991589	COG-UK/ALDP-F90CA8	Illumina NovaSeq 6000	PAIRED	PCR	VIRAL RNA	Severe acute respiratory syndrome coronavirus 2	Homo sapiens	ILLUMINA	2021-01-08	United Kingdom	Europe	28	4230.75	3997	0.968665	126512114
ERR5186743	PRJEB37886	AMPLICON	SAMEA7866487	ERX4991590	COG-UK/ALDP-F90C6C	Illumina NovaSeq 6000	PAIRED	PCR	VIRAL RNA	Severe acute respiratory syndrome coronavirus 2	Homo sapiens	ILLUMINA	2021-01-09	United Kingdom	Europe	47	4700.29	7496	0.709795	140552894
ERR5186744	PRJEB37886	AMPLICON	SAMEA7866488	ERX4991591	COG-UK/ALDP-F90C7B	Illumina NovaSeq 6000	PAIRED	PCR	VIRAL RNA	Severe acute respiratory syndrome coronavirus 2	Homo sapiens	ILLUMINA	2021-01-09	United Kingdom	Europe	43	4695.03	7766	0.691402	140395579
ERR5186745	PRJEB37886	AMPLICON	SAMEA7866489	ERX4991592	COG-UK/ALDP-F923A1	Illumina NovaSeq 6000	PAIRED	PCR	VIRAL RNA	Severe acute respiratory syndrome coronavirus 2	Homo sapiens	ILLUMINA	2021-01-09	United Kingdom	Europe	44	4655.65	5631	0.848477	139217817
ERR5186746	PRJEB37886	AMPLICON	SAMEA7866490	ERX4991593	COG-UK/QEUH-F8F671	Illumina NovaSeq 6000	PAIRED	PCR	VIRAL RNA	Severe acute respiratory syndrome coronavirus 2	Homo sapiens	ILLUMINA	2021-01-10	United Kingdom	Europe	43	4554.82	4412	0.943651	136202746
ERR5186747	PRJEB37886	AMPLICON	SAMEA7866491	ERX4991594	COG-UK/ALDP-F92365	Illumina NovaSeq 6000	PAIRED	PCR	VIRAL RNA	Severe acute respiratory syndrome coronavirus 2	Homo sapiens	ILLUMINA	2021-01-09	United Kingdom	Europe	42	4691.01	5041	0.897234	140275133
ERR5186748	PRJEB37886	AMPLICON	SAMEA7866492	ERX4991595	COG-UK/QEUH-F8F705	Illumina NovaSeq 6000	PAIRED	PCR	VIRAL RNA	Severe acute respiratory syndrome coronavirus 2	Homo sapiens	ILLUMINA	2021-01-10	United Kingdom	Europe	43	4670.39	5595	0.806809	139658654
ERR5186749	PRJEB37886	AMPLICON	SAMEA7866493	ERX4991596	COG-UK/ALDP-F9230B	Illumina NovaSeq 6000	PAIRED	PCR	VIRAL RNA	Severe acute respiratory syndrome coronavirus 2	Homo sapiens	ILLUMINA	2021-01-09	United Kingdom	Europe	30	4705.13	5759	0.789887	140697510
ERR5186750	PRJEB37886	AMPLICON	SAMEA7866494	ERX4991597	COG-UK/QEUH-F8F6CC	Illumina NovaSeq 6000	PAIRED	PCR	VIRAL RNA	Severe acute respiratory syndrome coronavirus 2	Homo sapiens	ILLUMINA	2021-01-10	United Kingdom	Europe	53	4506.46	4197	0.97746	134756551
ERR5186751	PRJEB37886	AMPLICON	SAMEA7866495	ERX4991598	COG-UK/ALDP-F923FC	Illumina NovaSeq 6000	PAIRED	PCR	VIRAL RNA	Severe acute respiratory syndrome coronavirus 2	Homo sapiens	ILLUMINA	2021-01-09	United Kingdom	Europe	45	4610.77	4700	0.883323	137876003
ERR5186752	PRJEB37886	AMPLICON	SAMEA7866496	ERX4991599	COG-UK/QEUH-F8F6AE	Illumina NovaSeq 6000	PAIRED	PCR	VIRAL RNA	Severe acute respiratory syndrome coronavirus 2	Homo sapiens	ILLUMINA	2021-01-10	United Kingdom	Europe	42	3454.29	2286	0.978363	103293555
ERR5186753	PRJEB37886	AMPLICON	SAMEA7866497	ERX4991600	COG-UK/ALDP-F922E0	Illumina NovaSeq 6000	PAIRED	PCR	VIRAL RNA	Severe acute respiratory syndrome coronavirus 2	Homo sapiens	ILLUMINA	2021-01-09	United Kingdom	Europe	43	4672.29	5549	0.77952	139715442
ERR5186754	PRJEB37886	AMPLICON	SAMEA7866498	ERX4991601	COG-UK/QEUH-F8F76F	Illumina NovaSeq 6000	PAIRED	PCR	VIRAL RNA	Severe acute respiratory syndrome coronavirus 2	Homo sapiens	ILLUMINA	2021-01-10	United Kingdom	Europe	42	4688.23	6275	0.728221	140192014
ERR5186755	PRJEB37886	AMPLICON	SAMEA7866499	ERX4991602	COG-UK/ALDP-F92374	Illumina NovaSeq 6000	PAIRED	PCR	VIRAL RNA	Severe acute respiratory syndrome coronavirus 2	Homo sapiens	ILLUMINA	2021-01-09	United Kingdom	Europe	39	4688.58	5373	0.811725	140202675
ERR5186756	PRJEB37886	AMPLICON	SAMEA7866500	ERX4991603	COG-UK/QEUH-F8F680	Illumina NovaSeq 6000	PAIRED	PCR	VIRAL RNA	Severe acute respiratory syndrome coronavirus 2	Homo sapiens	ILLUMINA	2021-01-10	United Kingdom	Europe	42	4663.43	7940	0.658262	139450450
ERR5186757	PRJEB37886	AMPLICON	SAMEA7866501	ERX4991604	COG-UK/ALDP-F92408	Illumina NovaSeq 6000	PAIRED	PCR	VIRAL RNA	Severe acute respiratory syndrome coronavirus 2	Homo sapiens	ILLUMINA	2021-01-09	United Kingdom	Europe	41	4692.54	6781	0.749523	140320967
ERR5186758	PRJEB37886	AMPLICON	SAMEA7866502	ERX4991605	COG-UK/QEUH-F8F714	Illumina NovaSeq 6000	PAIRED	PCR	VIRAL RNA	Severe acute respiratory syndrome coronavirus 2	Homo sapiens	ILLUMINA	2021-01-10	United Kingdom	Europe	23	4602.08	4810	0.932047	137615986
ERR5186759	PRJEB37886	AMPLICON	SAMEA7866503	ERX4991606	COG-UK/ALDP-F92347	Illumina NovaSeq 6000	PAIRED	PCR	VIRAL RNA	Severe acute respiratory syndrome coronavirus 2	Homo sapiens	ILLUMINA	2021-01-09	United Kingdom	Europe	46	4688.53	6707	0.723573	140201108
ERR5186760	PRJEB37886	AMPLICON	SAMEA7866504	ERX4991607	COG-UK/QEUH-F8E5B1	Illumina NovaSeq 6000	PAIRED	PCR	VIRAL RNA	Severe acute respiratory syndrome coronavirus 2	Homo sapiens	ILLUMINA	2021-01-10	United Kingdom	Europe	46	4683.23	7993	0.669231	140042499
ERR5186761	PRJEB37886	AMPLICON	SAMEA7866505	ERX4991608	COG-UK/ALDP-F90C4E	Illumina NovaSeq 6000	PAIRED	PCR	VIRAL RNA	Severe acute respiratory syndrome coronavirus 2	Homo sapiens	ILLUMINA	2021-01-09	United Kingdom	Europe	39	4681.91	6417	0.747484	140003286
ERR5186762	PRJEB37886	AMPLICON	SAMEA7866506	ERX4991609	COG-UK/ALDP-F90C8A	Illumina NovaSeq 6000	PAIRED	PCR	VIRAL RNA	Severe acute respiratory syndrome coronavirus 2	Homo sapiens	ILLUMINA	2021-01-09	United Kingdom	Europe	47	4723.09	7965	0.669699	141234457
ERR5186763	PRJEB37886	AMPLICON	SAMEA7866507	ERX4991610	COG-UK/ALDP-F90C99	Illumina NovaSeq 6000	PAIRED	PCR	VIRAL RNA	Severe acute respiratory syndrome coronavirus 2	Homo sapiens	ILLUMINA	2021-01-09	United Kingdom	Europe	42	4670.09	7228	0.703776	139649767
ERR5186764	PRJEB37886	AMPLICON	SAMEA7866508	ERX4991611	COG-UK/ALDP-F90EEE	Illumina NovaSeq 6000	PAIRED	PCR	VIRAL RNA	Severe acute respiratory syndrome coronavirus 2	Homo sapiens	ILLUMINA	2021-01-10	United Kingdom	Europe	25	4658.48	5086	0.839682	139302381
ERR5186765	PRJEB37886	AMPLICON	SAMEA7866509	ERX4991612	COG-UK/ALDP-F90F18	Illumina NovaSeq 6000	PAIRED	PCR	VIRAL RNA	Severe acute respiratory syndrome coronavirus 2	Homo sapiens	ILLUMINA	2021-01-10	United Kingdom	Europe	27	4674.38	5517	0.828111	139778081
ERR5186766	PRJEB37886	AMPLICON	SAMEA7866510	ERX4991613	COG-UK/ALDP-F90EDF	Illumina NovaSeq 6000	PAIRED	PCR	VIRAL RNA	Severe acute respiratory syndrome coronavirus 2	Homo sapiens	ILLUMINA	2021-01-10	United Kingdom	Europe	41	4311.39	4094	0.967562	128923547
ERR5186767	PRJEB37886	AMPLICON	SAMEA7866511	ERX4991614	COG-UK/ALDP-F90F36	Illumina NovaSeq 6000	PAIRED	PCR	VIRAL RNA	Severe acute respiratory syndrome coronavirus 2	Homo sapiens	ILLUMINA	2021-01-10	United Kingdom	Europe	26	4437.41	4370	0.978999	132691931
ERR5186768	PRJEB37886	AMPLICON	SAMEA7866512	ERX4991615	COG-UK/ALDP-F90F45	Illumina NovaSeq 6000	PAIRED	PCR	VIRAL RNA	Severe acute respiratory syndrome coronavirus 2	Homo sapiens	ILLUMINA	2021-01-10	United Kingdom	Europe	45	3609.18	3435	0.977093	107925310
ERR5186769	PRJEB37886	AMPLICON	SAMEA7866513	ERX4991616	COG-UK/ALDP-F923B0	Illumina NovaSeq 6000	PAIRED	PCR	VIRAL RNA	Severe acute respiratory syndrome coronavirus 2	Homo sapiens	ILLUMINA	2021-01-09	United Kingdom	Europe	46	4229.55	4031	0.96803	126476090
ERR5186770	PRJEB37886	AMPLICON	SAMEA7866514	ERX4991617	COG-UK/QEUH-F8E663	Illumina NovaSeq 6000	PAIRED	PCR	VIRAL RNA	Severe acute respiratory syndrome coronavirus 2	Homo sapiens	ILLUMINA	2021-01-10	United Kingdom	Europe	39	4458.79	4207	0.972545	133331134
ERR5186771	PRJEB37886	AMPLICON	SAMEA7866515	ERX4991618	COG-UK/ALDP-F92417	Illumina NovaSeq 6000	PAIRED	PCR	VIRAL RNA	Severe acute respiratory syndrome coronavirus 2	Homo sapiens	ILLUMINA	2021-01-09	United Kingdom	Europe	25	4713.51	7838	0.691469	140948226
ERR5186772	PRJEB37886	AMPLICON	SAMEA7866516	ERX4991619	COG-UK/QEUH-F8E6CD	Illumina NovaSeq 6000	PAIRED	PCR	VIRAL RNA	Severe acute respiratory syndrome coronavirus 2	Homo sapiens	ILLUMINA	2021-01-10	United Kingdom	Europe	40	4459.77	4247	0.978363	133360471
ERR5186773	PRJEB37886	AMPLICON	SAMEA7866517	ERX4991620	COG-UK/ALDP-F9231A	Illumina NovaSeq 6000	PAIRED	PCR	VIRAL RNA	Severe acute respiratory syndrome coronavirus 2	Homo sapiens	ILLUMINA	2021-01-09	United Kingdom	Europe	25	4662.45	7649	0.673912	139421303
ERR5186774	PRJEB37886	AMPLICON	SAMEA7866518	ERX4991621	COG-UK/QEUH-F8E557	Illumina NovaSeq 6000	PAIRED	PCR	VIRAL RNA	Severe acute respiratory syndrome coronavirus 2	Homo sapiens	ILLUMINA	2021-01-10	United Kingdom	Europe	33	4630.11	5029	0.915694	138454075
ERR5186775	PRJEB37886	AMPLICON	SAMEA7866519	ERX4991622	COG-UK/ALDP-F923ED	Illumina NovaSeq 6000	PAIRED	PCR	VIRAL RNA	Severe acute respiratory syndrome coronavirus 2	Homo sapiens	ILLUMINA	2021-01-09	United Kingdom	Europe	44	4582.54	4490	0.944153	137031714
ERR5186776	PRJEB37886	AMPLICON	SAMEA7866520	ERX4991623	COG-UK/QEUH-F8E5C0	Illumina NovaSeq 6000	PAIRED	PCR	VIRAL RNA	Severe acute respiratory syndrome coronavirus 2	Homo sapiens	ILLUMINA	2021-01-10	United Kingdom	Europe	63	2039.98	1473	0.911046	61001570
ERR5186777	PRJEB37886	AMPLICON	SAMEA7866521	ERX4991624	COG-UK/ALDP-F92329	Illumina NovaSeq 6000	PAIRED	PCR	VIRAL RNA	Severe acute respiratory syndrome coronavirus 2	Homo sapiens	ILLUMINA	2021-01-09	United Kingdom	Europe	22	4652.51	7617	0.678327	139123984
ERR5186778	PRJEB37886	AMPLICON	SAMEA7866522	ERX4991625	COG-UK/QEUH-F8E6DC	Illumina NovaSeq 6000	PAIRED	PCR	VIRAL RNA	Severe acute respiratory syndrome coronavirus 2	Homo sapiens	ILLUMINA	2021-01-10	United Kingdom	Europe	25	4344.84	4099	0.969936	129923628
ERR5186779	PRJEB37886	AMPLICON	SAMEA7866523	ERX4991626	COG-UK/ALDP-F92356	Illumina NovaSeq 6000	PAIRED	PCR	VIRAL RNA	Severe acute respiratory syndrome coronavirus 2	Homo sapiens	ILLUMINA	2021-01-09	United Kingdom	Europe	41	4691.62	6798	0.730094	140293457
ERR5186780	PRJEB37886	AMPLICON	SAMEA7866524	ERX4991627	COG-UK/QEUH-F8E566	Illumina NovaSeq 6000	PAIRED	PCR	VIRAL RNA	Severe acute respiratory syndrome coronavirus 2	Homo sapiens	ILLUMINA	2021-01-10	United Kingdom	Europe	46	4678.18	5576	0.769421	139891510
ERR5186781	PRJEB37886	AMPLICON	SAMEA7866525	ERX4991628	COG-UK/ALDP-F92383	Illumina NovaSeq 6000	PAIRED	PCR	VIRAL RNA	Severe acute respiratory syndrome coronavirus 2	Homo sapiens	ILLUMINA	2021-01-09	United Kingdom	Europe	39	4387.04	4168	0.96094	131185785
ERR5186782	PRJEB37886	AMPLICON	SAMEA7866526	ERX4991629	COG-UK/QEUH-F8E609	Illumina NovaSeq 6000	PAIRED	PCR	VIRAL RNA	Severe acute respiratory syndrome coronavirus 2	Homo sapiens	ILLUMINA	2021-01-10	United Kingdom	Europe	48	3747.44	3552	0.948835	112059552
ERR5186783	PRJEB37886	AMPLICON	SAMEA7866527	ERX4991630	COG-UK/ALDP-F92B03	Illumina NovaSeq 6000	PAIRED	PCR	VIRAL RNA	Severe acute respiratory syndrome coronavirus 2	Homo sapiens	ILLUMINA	2021-01-09	United Kingdom	Europe	42	4679.52	6178	0.740695	139931818
ERR5186784	PRJEB37886	AMPLICON	SAMEA7866528	ERX4991631	COG-UK/QEUH-F8E706	Illumina NovaSeq 6000	PAIRED	PCR	VIRAL RNA	Severe acute respiratory syndrome coronavirus 2	Homo sapiens	ILLUMINA	2021-01-10	United Kingdom	Europe	43	4708.42	7997	0.668227	140796017
ERR5186785	PRJEB37886	AMPLICON	SAMEA7866529	ERX4991632	COG-UK/ALDP-F90F27	Illumina NovaSeq 6000	PAIRED	PCR	VIRAL RNA	Severe acute respiratory syndrome coronavirus 2	Homo sapiens	ILLUMINA	2021-01-10	United Kingdom	Europe	41	4657.29	6842	0.736214	139267000
ERR5186786	PRJEB37886	AMPLICON	SAMEA7866530	ERX4991633	COG-UK/ALDP-F90EA2	Illumina NovaSeq 6000	PAIRED	PCR	VIRAL RNA	Severe acute respiratory syndrome coronavirus 2	Homo sapiens	ILLUMINA	2021-01-10	United Kingdom	Europe	40	4668.48	7990	0.665652	139601676
ERR5186787	PRJEB37886	AMPLICON	SAMEA7866531	ERX4991634	COG-UK/ALDP-F90EFD	Illumina NovaSeq 6000	PAIRED	PCR	VIRAL RNA	Severe acute respiratory syndrome coronavirus 2	Homo sapiens	ILLUMINA	2021-01-10	United Kingdom	Europe	42	4662.38	5289	0.827308	139419202
ERR5186788	PRJEB37886	AMPLICON	SAMEA7866532	ERX4991635	COG-UK/ALDP-F90EB1	Illumina NovaSeq 6000	PAIRED	PCR	VIRAL RNA	Severe acute respiratory syndrome coronavirus 2	Homo sapiens	ILLUMINA	2021-01-10	United Kingdom	Europe	46	4595.13	4548	0.94034	137408115
ERR5186789	PRJEB37886	AMPLICON	SAMEA7866533	ERX4991636	COG-UK/ALDP-F90F09	Illumina NovaSeq 6000	PAIRED	PCR	VIRAL RNA	Severe acute respiratory syndrome coronavirus 2	Homo sapiens	ILLUMINA	2021-01-10	United Kingdom	Europe	114	1418.66	785	0.892051	42422043
ERR5186790	PRJEB37886	AMPLICON	SAMEA7866534	ERX4991637	COG-UK/ALDP-F90EC0	Illumina NovaSeq 6000	PAIRED	PCR	VIRAL RNA	Severe acute respiratory syndrome coronavirus 2	Homo sapiens	ILLUMINA	2021-01-10	United Kingdom	Europe	30	4614.14	5127	0.830452	137976623
ERR5186791	PRJEB37886	AMPLICON	SAMEA7866535	ERX4991638	COG-UK/ALDP-F911D5	Illumina NovaSeq 6000	PAIRED	PCR	VIRAL RNA	Severe acute respiratory syndrome coronavirus 2	Homo sapiens	ILLUMINA	2021-01-10	United Kingdom	Europe	25	4635.02	5199	0.860047	138601115
ERR5186792	PRJEB37886	AMPLICON	SAMEA7866536	ERX4991639	COG-UK/ALDP-F9120F	Illumina NovaSeq 6000	PAIRED	PCR	VIRAL RNA	Severe acute respiratory syndrome coronavirus 2	Homo sapiens	ILLUMINA	2021-01-10	United Kingdom	Europe	26	4711.04	7995	0.675584	140874158
ERR5186793	PRJEB37886	AMPLICON	SAMEA7866537	ERX4991640	COG-UK/ALDP-F92ACA	Illumina NovaSeq 6000	PAIRED	PCR	VIRAL RNA	Severe acute respiratory syndrome coronavirus 2	Homo sapiens	ILLUMINA	2021-01-09	United Kingdom	Europe	44	4698.42	7889	0.688526	140496808
ERR5186794	PRJEB37886	AMPLICON	SAMEA7866538	ERX4991641	COG-UK/QEUH-F8E618	Illumina NovaSeq 6000	PAIRED	PCR	VIRAL RNA	Severe acute respiratory syndrome coronavirus 2	Homo sapiens	ILLUMINA	2021-01-10	United Kingdom	Europe	51	793.769	305	0.766679	23736067
ERR5186795	PRJEB37886	AMPLICON	SAMEA7866539	ERX4991642	COG-UK/ALDP-F92B12	Illumina NovaSeq 6000	PAIRED	PCR	VIRAL RNA	Severe acute respiratory syndrome coronavirus 2	Homo sapiens	ILLUMINA	2021-01-09	United Kingdom	Europe	48	4654.75	5051	0.884025	139190917
ERR5186796	PRJEB37886	AMPLICON	SAMEA7866540	ERX4991643	COG-UK/QEUH-F8E5DF	Illumina NovaSeq 6000	PAIRED	PCR	VIRAL RNA	Severe acute respiratory syndrome coronavirus 2	Homo sapiens	ILLUMINA	2021-01-10	United Kingdom	Europe	44	4405.27	4165	0.968833	131730710
ERR5186797	PRJEB37886	AMPLICON	SAMEA7866541	ERX4991644	COG-UK/ALDP-F92AD9	Illumina NovaSeq 6000	PAIRED	PCR	VIRAL RNA	Severe acute respiratory syndrome coronavirus 2	Homo sapiens	ILLUMINA	2021-01-09	United Kingdom	Europe	47	4678.29	7500	0.698258	139894842
ERR5186798	PRJEB37886	AMPLICON	SAMEA7866542	ERX4991645	COG-UK/QEUH-F8E715	Illumina NovaSeq 6000	PAIRED	PCR	VIRAL RNA	Severe acute respiratory syndrome coronavirus 2	Homo sapiens	ILLUMINA	2021-01-10	United Kingdom	Europe	42	4620.29	4653	0.907802	138160669
ERR5186799	PRJEB37886	AMPLICON	SAMEA7866543	ERX4991646	COG-UK/ALDP-F92A60	Illumina NovaSeq 6000	PAIRED	PCR	VIRAL RNA	Severe acute respiratory syndrome coronavirus 2	Homo sapiens	ILLUMINA	2021-01-09	United Kingdom	Europe	64	642.404	206	0.698024	19209813
ERR5186800	PRJEB37886	AMPLICON	SAMEA7866544	ERX4991647	COG-UK/QEUH-F8E672	Illumina NovaSeq 6000	PAIRED	PCR	VIRAL RNA	Severe acute respiratory syndrome coronavirus 2	Homo sapiens	ILLUMINA	2021-01-10	United Kingdom	Europe	41	4692	7069	0.716015	140304804
ERR5186801	PRJEB37886	AMPLICON	SAMEA7866545	ERX4991648	COG-UK/ALDP-F92A8E	Illumina NovaSeq 6000	PAIRED	PCR	VIRAL RNA	Severe acute respiratory syndrome coronavirus 2	Homo sapiens	ILLUMINA	2021-01-09	United Kingdom	Europe	29	4388.36	4159	0.977728	131225083
ERR5186802	PRJEB37886	AMPLICON	SAMEA7866546	ERX4991649	COG-UK/QEUH-F8E724	Illumina NovaSeq 6000	PAIRED	PCR	VIRAL RNA	Severe acute respiratory syndrome coronavirus 2	Homo sapiens	ILLUMINA	2021-01-10	United Kingdom	Europe	40	4553.74	4148	0.995318	136170569
ERR5186803	PRJEB37886	AMPLICON	SAMEA7866547	ERX4991650	COG-UK/ALDP-F92AF7	Illumina NovaSeq 6000	PAIRED	PCR	VIRAL RNA	Severe acute respiratory syndrome coronavirus 2	Homo sapiens	ILLUMINA	2021-01-09	United Kingdom	Europe	24	4688.03	5224	0.815604	140186068
ERR5186804	PRJEB37886	AMPLICON	SAMEA7866548	ERX4991651	COG-UK/QEUH-F8E5EE	Illumina NovaSeq 6000	PAIRED	PCR	VIRAL RNA	Severe acute respiratory syndrome coronavirus 2	Homo sapiens	ILLUMINA	2021-01-10	United Kingdom	Europe	78	1408.13	855	0.886567	42107305
ERR5186805	PRJEB37886	AMPLICON	SAMEA7866549	ERX4991652	COG-UK/ALDP-F92A9D	Illumina NovaSeq 6000	PAIRED	PCR	VIRAL RNA	Severe acute respiratory syndrome coronavirus 2	Homo sapiens	ILLUMINA	2021-01-09	United Kingdom	Europe	49	4658.86	6283	0.736682	139313909
ERR5186806	PRJEB37886	AMPLICON	SAMEA7866550	ERX4991653	COG-UK/QEUH-F8E627	Illumina NovaSeq 6000	PAIRED	PCR	VIRAL RNA	Severe acute respiratory syndrome coronavirus 2	Homo sapiens	ILLUMINA	2021-01-10	United Kingdom	Europe	42	4683.71	6163	0.769488	140057048
ERR5186807	PRJEB37886	AMPLICON	SAMEA7866551	ERX4991654	COG-UK/ALDP-F92ABB	Illumina NovaSeq 6000	PAIRED	PCR	VIRAL RNA	Severe acute respiratory syndrome coronavirus 2	Homo sapiens	ILLUMINA	2021-01-09	United Kingdom	Europe	43	4703.99	6444	0.761161	140663391
ERR5186808	PRJEB37886	AMPLICON	SAMEA7866552	ERX4991655	COG-UK/QEUH-F8E681	Illumina NovaSeq 6000	PAIRED	PCR	VIRAL RNA	Severe acute respiratory syndrome coronavirus 2	Homo sapiens	ILLUMINA	2021-01-10	United Kingdom	Europe	39	4677.54	5389	0.80527	139872370
ERR5186809	PRJEB37886	AMPLICON	SAMEA7866553	ERX4991656	COG-UK/ALDP-F911E4	Illumina NovaSeq 6000	PAIRED	PCR	VIRAL RNA	Severe acute respiratory syndrome coronavirus 2	Homo sapiens	ILLUMINA	2021-01-10	United Kingdom	Europe	26	4636.07	5750	0.796041	138632318
ERR5186810	PRJEB37886	AMPLICON	SAMEA7866554	ERX4991657	COG-UK/ALDP-F911C6	Illumina NovaSeq 6000	PAIRED	PCR	VIRAL RNA	Severe acute respiratory syndrome coronavirus 2	Homo sapiens	ILLUMINA	2021-01-10	United Kingdom	Europe	45	4689.11	7331	0.700699	140218412
ERR5186811	PRJEB37886	AMPLICON	SAMEA7866555	ERX4991658	COG-UK/ALDP-F9118A	Illumina NovaSeq 6000	PAIRED	PCR	VIRAL RNA	Severe acute respiratory syndrome coronavirus 2	Homo sapiens	ILLUMINA	2021-01-10	United Kingdom	Europe	26	4688.14	6763	0.723004	140189586
ERR5186812	PRJEB37886	AMPLICON	SAMEA7866556	ERX4991659	COG-UK/ALDP-F911B7	Illumina NovaSeq 6000	PAIRED	PCR	VIRAL RNA	Severe acute respiratory syndrome coronavirus 2	Homo sapiens	ILLUMINA	2021-01-10	United Kingdom	Europe	38	4559.5	4511	0.937799	136342700
ERR5186813	PRJEB37886	AMPLICON	SAMEA7866557	ERX4991660	COG-UK/ALDP-F911F3	Illumina NovaSeq 6000	PAIRED	PCR	VIRAL RNA	Severe acute respiratory syndrome coronavirus 2	Homo sapiens	ILLUMINA	2021-01-10	United Kingdom	Europe	44	4689.89	5300	0.844932	140241831
ERR5186814	PRJEB37886	AMPLICON	SAMEA7866558	ERX4991661	COG-UK/ALDP-F9123C	Illumina NovaSeq 6000	PAIRED	PCR	VIRAL RNA	Severe acute respiratory syndrome coronavirus 2	Homo sapiens	ILLUMINA	2021-01-10	United Kingdom	Europe	43	4685.37	7103	0.732268	140106494
ERR5186815	PRJEB37886	AMPLICON	SAMEA7866559	ERX4991662	COG-UK/ALDP-F91199	Illumina NovaSeq 6000	PAIRED	PCR	VIRAL RNA	Severe acute respiratory syndrome coronavirus 2	Homo sapiens	ILLUMINA	2021-01-10	United Kingdom	Europe	28	4589.03	4699	0.89185	137225814
ERR5186816	PRJEB37886	AMPLICON	SAMEA7866560	ERX4991663	COG-UK/ALDP-F92B21	Illumina NovaSeq 6000	PAIRED	PCR	VIRAL RNA	Severe acute respiratory syndrome coronavirus 2	Homo sapiens	ILLUMINA	2021-01-09	United Kingdom	Europe	39	4689.38	8002	0.643213	140226621
ERR5186817	PRJEB37886	AMPLICON	SAMEA7866561	ERX4991664	COG-UK/QEUH-F8E575	Illumina NovaSeq 6000	PAIRED	PCR	VIRAL RNA	Severe acute respiratory syndrome coronavirus 2	Homo sapiens	ILLUMINA	2021-01-10	United Kingdom	Europe	40	4681.18	7969	0.669431	139981369
ERR5186818	PRJEB37886	AMPLICON	SAMEA7866562	ERX4991665	COG-UK/ALDP-F92B4F	Illumina NovaSeq 6000	PAIRED	PCR	VIRAL RNA	Severe acute respiratory syndrome coronavirus 2	Homo sapiens	ILLUMINA	2021-01-09	United Kingdom	Europe	32	4691.43	6917	0.726181	140287767
ERR5186819	PRJEB37886	AMPLICON	SAMEA7866563	ERX4991666	COG-UK/QEUH-F8E5FD	Illumina NovaSeq 6000	PAIRED	PCR	VIRAL RNA	Severe acute respiratory syndrome coronavirus 2	Homo sapiens	ILLUMINA	2021-01-10	United Kingdom	Europe	47	3752.2	3604	0.962111	112202105
ERR5186820	PRJEB37886	AMPLICON	SAMEA7866564	ERX4991667	COG-UK/ALDP-F92B30	Illumina NovaSeq 6000	PAIRED	PCR	VIRAL RNA	Severe acute respiratory syndrome coronavirus 2	Homo sapiens	ILLUMINA	2021-01-09	United Kingdom	Europe	43	4026.48	3864	0.958834	120403723
ERR5186821	PRJEB37886	AMPLICON	SAMEA7866565	ERX4991668	COG-UK/QEUH-F8E636	Illumina NovaSeq 6000	PAIRED	PCR	VIRAL RNA	Severe acute respiratory syndrome coronavirus 2	Homo sapiens	ILLUMINA	2021-01-10	United Kingdom	Europe	31	4688.15	4854	0.879979	140189697
ERR5186822	PRJEB37886	AMPLICON	SAMEA7866566	ERX4991669	COG-UK/ALDP-F92B5E	Illumina NovaSeq 6000	PAIRED	PCR	VIRAL RNA	Severe acute respiratory syndrome coronavirus 2	Homo sapiens	ILLUMINA	2021-01-09	United Kingdom	Europe	42	4460.79	4371	0.942949	133390921
ERR5186823	PRJEB37886	AMPLICON	SAMEA7866567	ERX4991670	COG-UK/QEUH-F8E539	Illumina NovaSeq 6000	PAIRED	PCR	VIRAL RNA	Severe acute respiratory syndrome coronavirus 2	Homo sapiens	ILLUMINA	2021-01-10	United Kingdom	Europe	73	1721.26	1032	0.90205	51470756
ERR5186824	PRJEB37886	AMPLICON	SAMEA7866568	ERX4991671	COG-UK/ALDP-F92A7F	Illumina NovaSeq 6000	PAIRED	PCR	VIRAL RNA	Severe acute respiratory syndrome coronavirus 2	Homo sapiens	ILLUMINA	2021-01-09	United Kingdom	Europe	47	4647	5292	0.795505	138959167
ERR5186825	PRJEB37886	AMPLICON	SAMEA7866569	ERX4991672	COG-UK/ALDP-F92AE8	Illumina NovaSeq 6000	PAIRED	PCR	VIRAL RNA	Severe acute respiratory syndrome coronavirus 2	Homo sapiens	ILLUMINA	2021-01-09	United Kingdom	Europe	42	4654.64	5415	0.814567	139187699
ERR5186826	PRJEB37886	AMPLICON	SAMEA7866570	ERX4991673	COG-UK/QEUH-F8E645	Illumina NovaSeq 6000	PAIRED	PCR	VIRAL RNA	Severe acute respiratory syndrome coronavirus 2	Homo sapiens	ILLUMINA	2021-01-10	United Kingdom	Europe	53	2118.11	1497	0.897569	63337833
ERR5186827	PRJEB37886	AMPLICON	SAMEA7866571	ERX4991674	COG-UK/ALDP-F92AAC	Illumina NovaSeq 6000	PAIRED	PCR	VIRAL RNA	Severe acute respiratory syndrome coronavirus 2	Homo sapiens	ILLUMINA	2021-01-09	United Kingdom	Europe	38	4686.05	7263	0.701067	140127034
ERR5186828	PRJEB37886	AMPLICON	SAMEA7866572	ERX4991675	COG-UK/QEUH-F8E690	Illumina NovaSeq 6000	PAIRED	PCR	VIRAL RNA	Severe acute respiratory syndrome coronavirus 2	Homo sapiens	ILLUMINA	2021-01-10	United Kingdom	Europe	26	4664.66	6751	0.729291	139487280
ERR5186829	PRJEB37886	AMPLICON	SAMEA7866573	ERX4991676	COG-UK/QEUH-F8E733	Illumina NovaSeq 6000	PAIRED	PCR	VIRAL RNA	Severe acute respiratory syndrome coronavirus 2	Homo sapiens	ILLUMINA	2021-01-10	United Kingdom	Europe	44	4673.64	6301	0.748554	139755878
ERR5186830	PRJEB37886	AMPLICON	SAMEA7866574	ERX4991677	COG-UK/ALDP-F9121E	Illumina NovaSeq 6000	PAIRED	PCR	VIRAL RNA	Severe acute respiratory syndrome coronavirus 2	Homo sapiens	ILLUMINA	2021-01-10	United Kingdom	Europe	40	4564.39	4427	0.952045	136488909
ERR5186831	PRJEB37886	AMPLICON	SAMEA7866575	ERX4991678	COG-UK/ALDP-F9124B	Illumina NovaSeq 6000	PAIRED	PCR	VIRAL RNA	Severe acute respiratory syndrome coronavirus 2	Homo sapiens	ILLUMINA	2021-01-10	United Kingdom	Europe	45	3491.54	3452	0.952513	104407461
ERR5186832	PRJEB37886	AMPLICON	SAMEA7866576	ERX4991679	COG-UK/ALDP-F91366	Illumina NovaSeq 6000	PAIRED	PCR	VIRAL RNA	Severe acute respiratory syndrome coronavirus 2	Homo sapiens	ILLUMINA	2021-01-09	United Kingdom	Europe	60	1917.07	1357	0.912316	57326023
ERR5186833	PRJEB37886	AMPLICON	SAMEA7866577	ERX4991680	COG-UK/ALDP-F9122D	Illumina NovaSeq 6000	PAIRED	PCR	VIRAL RNA	Severe acute respiratory syndrome coronavirus 2	Homo sapiens	ILLUMINA	2021-01-10	United Kingdom	Europe	163	2013.38	1310	0.901114	60206180
ERR5186834	PRJEB37886	AMPLICON	SAMEA7866578	ERX4991681	COG-UK/ALDP-F911A8	Illumina NovaSeq 6000	PAIRED	PCR	VIRAL RNA	Severe acute respiratory syndrome coronavirus 2	Homo sapiens	ILLUMINA	2021-01-10	United Kingdom	Europe	47	4663.48	6503	0.75979	139452131
ERR5186835	PRJEB37886	AMPLICON	SAMEA7866579	ERX4991682	COG-UK/ALDP-F91427	Illumina NovaSeq 6000	PAIRED	PCR	VIRAL RNA	Severe acute respiratory syndrome coronavirus 2	Homo sapiens	ILLUMINA	2021-01-09	United Kingdom	Europe	39	4521.53	4283	0.980771	135207366
ERR5186836	PRJEB37886	AMPLICON	SAMEA7866580	ERX4991683	COG-UK/ALDP-F91481	Illumina NovaSeq 6000	PAIRED	PCR	VIRAL RNA	Severe acute respiratory syndrome coronavirus 2	Homo sapiens	ILLUMINA	2021-01-09	United Kingdom	Europe	41	4675.3	7064	0.704812	139805577
ERR5186837	PRJEB37886	AMPLICON	SAMEA7866581	ERX4991684	COG-UK/ALDP-F932FE	Illumina NovaSeq 6000	PAIRED	PCR	VIRAL RNA	Severe acute respiratory syndrome coronavirus 2	Homo sapiens	ILLUMINA	2021-01-09	United Kingdom	Europe	40	4644.08	5151	0.891482	138871779
ERR5186838	PRJEB37886	AMPLICON	SAMEA7866582	ERX4991685	COG-UK/ALDP-F91375	Illumina NovaSeq 6000	PAIRED	PCR	VIRAL RNA	Severe acute respiratory syndrome coronavirus 2	Homo sapiens	ILLUMINA	2021-01-09	United Kingdom	Europe	44	4482.98	4332	0.956961	134054537
ERR5186839	PRJEB37886	AMPLICON	SAMEA7866583	ERX4991686	COG-UK/ALDP-F93346	Illumina NovaSeq 6000	PAIRED	PCR	VIRAL RNA	Severe acute respiratory syndrome coronavirus 2	Homo sapiens	ILLUMINA	2021-01-09	United Kingdom	Europe	32	4660.34	4878	0.943116	139358024
ERR5186840	PRJEB37886	AMPLICON	SAMEA7866584	ERX4991687	COG-UK/ALDP-F91436	Illumina NovaSeq 6000	PAIRED	PCR	VIRAL RNA	Severe acute respiratory syndrome coronavirus 2	Homo sapiens	ILLUMINA	2021-01-09	United Kingdom	Europe	38	4333.27	4136	0.967729	129577884
ERR5186841	PRJEB37886	AMPLICON	SAMEA7866585	ERX4991688	COG-UK/ALDP-F93249	Illumina NovaSeq 6000	PAIRED	PCR	VIRAL RNA	Severe acute respiratory syndrome coronavirus 2	Homo sapiens	ILLUMINA	2021-01-09	United Kingdom	Europe	24	4684.52	5824	0.752065	140081281
ERR5186842	PRJEB37886	AMPLICON	SAMEA7866586	ERX4991689	COG-UK/ALDP-F9168B	Illumina NovaSeq 6000	PAIRED	PCR	VIRAL RNA	Severe acute respiratory syndrome coronavirus 2	Homo sapiens	ILLUMINA	2021-01-09	United Kingdom	Europe	30	4690.8	5747	0.776243	140268869
ERR5186843	PRJEB37886	AMPLICON	SAMEA7866587	ERX4991690	COG-UK/ALDP-F9171F	Illumina NovaSeq 6000	PAIRED	PCR	VIRAL RNA	Severe acute respiratory syndrome coronavirus 2	Homo sapiens	ILLUMINA	2021-01-09	United Kingdom	Europe	43	4676.05	6716	0.720095	139827801
ERR5186844	PRJEB37886	AMPLICON	SAMEA7866588	ERX4991691	COG-UK/QEUH-F8E593	Illumina NovaSeq 6000	PAIRED	PCR	VIRAL RNA	Severe acute respiratory syndrome coronavirus 2	Homo sapiens	ILLUMINA	2021-01-10	United Kingdom	Europe	43	4656.23	6620	0.745912	139235254
ERR5186845	PRJEB37886	AMPLICON	SAMEA7866589	ERX4991692	COG-UK/ALDP-F9166D	Illumina NovaSeq 6000	PAIRED	PCR	VIRAL RNA	Severe acute respiratory syndrome coronavirus 2	Homo sapiens	ILLUMINA	2021-01-09	United Kingdom	Europe	30	4674.09	5240	0.790991	139769181
ERR5186846	PRJEB37886	AMPLICON	SAMEA7866590	ERX4991693	COG-UK/QEUH-F8E6AF	Illumina NovaSeq 6000	PAIRED	PCR	VIRAL RNA	Severe acute respiratory syndrome coronavirus 2	Homo sapiens	ILLUMINA	2021-01-10	United Kingdom	Europe	41	4582.06	4558	0.931378	137017236
ERR5186847	PRJEB37886	AMPLICON	SAMEA7866591	ERX4991694	COG-UK/ALDP-F9172E	Illumina NovaSeq 6000	PAIRED	PCR	VIRAL RNA	Severe acute respiratory syndrome coronavirus 2	Homo sapiens	ILLUMINA	2021-01-09	United Kingdom	Europe	44	4682.16	5111	0.867338	140010711
ERR5186848	PRJEB37886	AMPLICON	SAMEA7866592	ERX4991695	COG-UK/QEUH-F8E6EB	Illumina NovaSeq 6000	PAIRED	PCR	VIRAL RNA	Severe acute respiratory syndrome coronavirus 2	Homo sapiens	ILLUMINA	2021-01-10	United Kingdom	Europe	44	4610.49	4625	0.931211	137867461
ERR5186849	PRJEB37886	AMPLICON	SAMEA7866593	ERX4991696	COG-UK/ALDP-F91700	Illumina NovaSeq 6000	PAIRED	PCR	VIRAL RNA	Severe acute respiratory syndrome coronavirus 2	Homo sapiens	ILLUMINA	2021-01-09	United Kingdom	Europe	21	4691.84	5886	0.766645	140300121
ERR5186850	PRJEB37886	AMPLICON	SAMEA7866594	ERX4991697	COG-UK/QEUH-F8E742	Illumina NovaSeq 6000	PAIRED	PCR	VIRAL RNA	Severe acute respiratory syndrome coronavirus 2	Homo sapiens	ILLUMINA	2021-01-10	United Kingdom	Europe	39	4663.07	7353	0.694378	139439713
ERR5186851	PRJEB37886	AMPLICON	SAMEA7866595	ERX4991698	COG-UK/ALDP-F916D6	Illumina NovaSeq 6000	PAIRED	PCR	VIRAL RNA	Severe acute respiratory syndrome coronavirus 2	Homo sapiens	ILLUMINA	2021-01-09	United Kingdom	Europe	27	4665.04	7163	0.693576	139498687
ERR5186852	PRJEB37886	AMPLICON	SAMEA7866596	ERX4991699	COG-UK/QEUH-F8E654	Illumina NovaSeq 6000	PAIRED	PCR	VIRAL RNA	Severe acute respiratory syndrome coronavirus 2	Homo sapiens	ILLUMINA	2021-01-10	United Kingdom	Europe	40	4601.73	4456	0.95967	137605422
ERR5186853	PRJEB37886	AMPLICON	SAMEA7866597	ERX4991700	COG-UK/QEUH-F8E6BE	Illumina NovaSeq 6000	PAIRED	PCR	VIRAL RNA	Severe acute respiratory syndrome coronavirus 2	Homo sapiens	ILLUMINA	2021-01-11	United Kingdom	Europe	45	4678.45	6342	0.723305	139899647
ERR5186854	PRJEB37886	AMPLICON	SAMEA7866598	ERX4991701	COG-UK/ALDP-F9169A	Illumina NovaSeq 6000	PAIRED	PCR	VIRAL RNA	Severe acute respiratory syndrome coronavirus 2	Homo sapiens	ILLUMINA	2021-01-09	United Kingdom	Europe	44	4586.57	4429	0.962044	137152311
ERR5186855	PRJEB37886	AMPLICON	SAMEA7866599	ERX4991702	COG-UK/ALDP-F91384	Illumina NovaSeq 6000	PAIRED	PCR	VIRAL RNA	Severe acute respiratory syndrome coronavirus 2	Homo sapiens	ILLUMINA	2021-01-09	United Kingdom	Europe	43	4707.43	7999	0.67428	140766198
ERR5186856	PRJEB37886	AMPLICON	SAMEA7866600	ERX4991703	COG-UK/ALDP-F93364	Illumina NovaSeq 6000	PAIRED	PCR	VIRAL RNA	Severe acute respiratory syndrome coronavirus 2	Homo sapiens	ILLUMINA	2021-01-09	United Kingdom	Europe	32	3939.12	3729	0.951543	117791412
ERR5186857	PRJEB37886	AMPLICON	SAMEA7866601	ERX4991704	COG-UK/ALDP-F913DF	Illumina NovaSeq 6000	PAIRED	PCR	VIRAL RNA	Severe acute respiratory syndrome coronavirus 2	Homo sapiens	ILLUMINA	2021-01-09	United Kingdom	Europe	44	4698.86	7776	0.694579	140510118
ERR5186858	PRJEB37886	AMPLICON	SAMEA7866602	ERX4991705	COG-UK/ALDP-F93258	Illumina NovaSeq 6000	PAIRED	PCR	VIRAL RNA	Severe acute respiratory syndrome coronavirus 2	Homo sapiens	ILLUMINA	2021-01-09	United Kingdom	Europe	43	4663.55	6894	0.726549	139454146
ERR5186859	PRJEB37886	AMPLICON	SAMEA7866603	ERX4991706	COG-UK/ALDP-F91445	Illumina NovaSeq 6000	PAIRED	PCR	VIRAL RNA	Severe acute respiratory syndrome coronavirus 2	Homo sapiens	ILLUMINA	2021-01-09	United Kingdom	Europe	42	4690.34	6723	0.724543	140255284
ERR5186860	PRJEB37886	AMPLICON	SAMEA7866604	ERX4991707	COG-UK/ALDP-F932A3	Illumina NovaSeq 6000	PAIRED	PCR	VIRAL RNA	Severe acute respiratory syndrome coronavirus 2	Homo sapiens	ILLUMINA	2021-01-09	United Kingdom	Europe	42	4191.06	4002	0.96803	125325298
ERR5186861	PRJEB37886	AMPLICON	SAMEA7866605	ERX4991708	COG-UK/ALDP-F91472	Illumina NovaSeq 6000	PAIRED	PCR	VIRAL RNA	Severe acute respiratory syndrome coronavirus 2	Homo sapiens	ILLUMINA	2021-01-09	United Kingdom	Europe	42	4680.87	7745	0.707688	139971997
ERR5186862	PRJEB37886	AMPLICON	SAMEA7866606	ERX4991709	COG-UK/ALDP-F9320D	Illumina NovaSeq 6000	PAIRED	PCR	VIRAL RNA	Severe acute respiratory syndrome coronavirus 2	Homo sapiens	ILLUMINA	2021-01-09	United Kingdom	Europe	23	4684.02	5914	0.764472	140066182
ERR5186863	PRJEB37886	AMPLICON	SAMEA7866607	ERX4991710	COG-UK/ALDP-F91409	Illumina NovaSeq 6000	PAIRED	PCR	VIRAL RNA	Severe acute respiratory syndrome coronavirus 2	Homo sapiens	ILLUMINA	2021-01-09	United Kingdom	Europe	44	4687.59	6053	0.773066	140172997
ERR5186864	PRJEB37886	AMPLICON	SAMEA7866608	ERX4991711	COG-UK/ALDP-F93276	Illumina NovaSeq 6000	PAIRED	PCR	VIRAL RNA	Severe acute respiratory syndrome coronavirus 2	Homo sapiens	ILLUMINA	2021-01-09	United Kingdom	Europe	29	4670.56	6783	0.71334	139663786
ERR5186865	PRJEB37886	AMPLICON	SAMEA7866609	ERX4991712	COG-UK/ALDP-F913A2	Illumina NovaSeq 6000	PAIRED	PCR	VIRAL RNA	Severe acute respiratory syndrome coronavirus 2	Homo sapiens	ILLUMINA	2021-01-09	United Kingdom	Europe	42	4711.92	6144	0.757783	140900570
ERR5186866	PRJEB37886	AMPLICON	SAMEA7866610	ERX4991713	COG-UK/ALDP-F932B2	Illumina NovaSeq 6000	PAIRED	PCR	VIRAL RNA	Severe acute respiratory syndrome coronavirus 2	Homo sapiens	ILLUMINA	2021-01-09	United Kingdom	Europe	32	4624.01	4825	0.902351	138271713
ERR5186867	PRJEB37886	AMPLICON	SAMEA7866611	ERX4991714	COG-UK/ALDP-F91454	Illumina NovaSeq 6000	PAIRED	PCR	VIRAL RNA	Severe acute respiratory syndrome coronavirus 2	Homo sapiens	ILLUMINA	2021-01-09	United Kingdom	Europe	46	4645.81	5692	0.827576	138923672
ERR5186868	PRJEB37886	AMPLICON	SAMEA7866612	ERX4991715	COG-UK/ALDP-F9321C	Illumina NovaSeq 6000	PAIRED	PCR	VIRAL RNA	Severe acute respiratory syndrome coronavirus 2	Homo sapiens	ILLUMINA	2021-01-09	United Kingdom	Europe	42	4716.47	7998	0.675217	141036514
ERR5186869	PRJEB37886	AMPLICON	SAMEA7866613	ERX4991716	COG-UK/ALDP-F913B1	Illumina NovaSeq 6000	PAIRED	PCR	VIRAL RNA	Severe acute respiratory syndrome coronavirus 2	Homo sapiens	ILLUMINA	2021-01-09	United Kingdom	Europe	93	1113	598	0.862255	33282034
ERR5186870	PRJEB37886	AMPLICON	SAMEA7866614	ERX4991717	COG-UK/ALDP-F932C1	Illumina NovaSeq 6000	PAIRED	PCR	VIRAL RNA	Severe acute respiratory syndrome coronavirus 2	Homo sapiens	ILLUMINA	2021-01-09	United Kingdom	Europe	41	4607.14	4674	0.91546	137767262
ERR5186871	PRJEB37886	AMPLICON	SAMEA7866615	ERX4991718	COG-UK/ALDP-F916B8	Illumina NovaSeq 6000	PAIRED	PCR	VIRAL RNA	Severe acute respiratory syndrome coronavirus 2	Homo sapiens	ILLUMINA	2021-01-09	United Kingdom	Europe	51	3178.57	2887	0.953717	95048683
ERR5186872	PRJEB37886	AMPLICON	SAMEA7866616	ERX4991719	COG-UK/QEUH-F8E6FA	Illumina NovaSeq 6000	PAIRED	PCR	VIRAL RNA	Severe acute respiratory syndrome coronavirus 2	Homo sapiens	ILLUMINA	2021-01-10	United Kingdom	Europe	17	4686.89	5951	0.755041	140151976
ERR5186873	PRJEB37886	AMPLICON	SAMEA7866617	ERX4991720	COG-UK/ALDP-F9173D	Illumina NovaSeq 6000	PAIRED	PCR	VIRAL RNA	Severe acute respiratory syndrome coronavirus 2	Homo sapiens	ILLUMINA	2021-01-09	United Kingdom	Europe	23	3286.83	2884	0.935291	98286078
ERR5186874	PRJEB37886	AMPLICON	SAMEA7866618	ERX4991721	COG-UK/ALDP-F9174C	Illumina NovaSeq 6000	PAIRED	PCR	VIRAL RNA	Severe acute respiratory syndrome coronavirus 2	Homo sapiens	ILLUMINA	2021-01-09	United Kingdom	Europe	22	4462.29	4325	0.965856	133435955
ERR5186875	PRJEB37886	AMPLICON	SAMEA7866619	ERX4991722	COG-UK/QEUH-F8E548	Illumina NovaSeq 6000	PAIRED	PCR	VIRAL RNA	Severe acute respiratory syndrome coronavirus 2	Homo sapiens	ILLUMINA	2021-01-10	United Kingdom	Europe	41	4664.67	5392	0.801893	139487668
ERR5186876	PRJEB37886	AMPLICON	SAMEA7866620	ERX4991723	COG-UK/ALDP-F9167C	Illumina NovaSeq 6000	PAIRED	PCR	VIRAL RNA	Severe acute respiratory syndrome coronavirus 2	Homo sapiens	ILLUMINA	2021-01-09	United Kingdom	Europe	42	4679.99	7192	0.702137	139945612
ERR5186877	PRJEB37886	AMPLICON	SAMEA7866621	ERX4991724	COG-UK/QEUH-F8E5A2	Illumina NovaSeq 6000	PAIRED	PCR	VIRAL RNA	Severe acute respiratory syndrome coronavirus 2	Homo sapiens	ILLUMINA	2021-01-10	United Kingdom	Europe	43	4673.93	5746	0.782497	139764406
ERR5186878	PRJEB37886	AMPLICON	SAMEA7866622	ERX4991725	COG-UK/ALDP-F916E5	Illumina NovaSeq 6000	PAIRED	PCR	VIRAL RNA	Severe acute respiratory syndrome coronavirus 2	Homo sapiens	ILLUMINA	2021-01-09	United Kingdom	Europe	25	4683.3	5950	0.756011	140044572
ERR5186879	PRJEB37886	AMPLICON	SAMEA7866623	ERX4991726	COG-UK/QEUH-F8E42D	Illumina NovaSeq 6000	PAIRED	PCR	VIRAL RNA	Severe acute respiratory syndrome coronavirus 2	Homo sapiens	ILLUMINA	2021-01-10	United Kingdom	Europe	40	4661.59	5258	0.843962	139395507
ERR5186880	PRJEB37886	AMPLICON	SAMEA7866624	ERX4991727	COG-UK/ALDP-F916C7	Illumina NovaSeq 6000	PAIRED	PCR	VIRAL RNA	Severe acute respiratory syndrome coronavirus 2	Homo sapiens	ILLUMINA	2021-01-09	United Kingdom	Europe	29	4676.28	5456	0.802562	139834793
ERR5186881	PRJEB37886	AMPLICON	SAMEA7866625	ERX4991728	COG-UK/QEUH-F8E3A8	Illumina NovaSeq 6000	PAIRED	PCR	VIRAL RNA	Severe acute respiratory syndrome coronavirus 2	Homo sapiens	ILLUMINA	2021-01-10	United Kingdom	Europe	23	4680.61	5360	0.847574	139964375
ERR5186882	PRJEB37886	AMPLICON	SAMEA7866626	ERX4991729	COG-UK/ALDP-F916F4	Illumina NovaSeq 6000	PAIRED	PCR	VIRAL RNA	Severe acute respiratory syndrome coronavirus 2	Homo sapiens	ILLUMINA	2021-01-09	United Kingdom	Europe	46	4672.03	5399	0.842925	139707669
ERR5186883	PRJEB37886	AMPLICON	SAMEA7866627	ERX4991730	COG-UK/QEUH-F8E3D5	Illumina NovaSeq 6000	PAIRED	PCR	VIRAL RNA	Severe acute respiratory syndrome coronavirus 2	Homo sapiens	ILLUMINA	2021-01-10	United Kingdom	Europe	40	4649.85	4609	0.974718	139044560
ERR5186884	PRJEB37886	AMPLICON	SAMEA7866628	ERX4991731	COG-UK/ALDP-F9175B	Illumina NovaSeq 6000	PAIRED	PCR	VIRAL RNA	Severe acute respiratory syndrome coronavirus 2	Homo sapiens	ILLUMINA	2021-01-09	United Kingdom	Europe	48	4711.12	7750	0.706484	140876745
ERR5186885	PRJEB37886	AMPLICON	SAMEA7866629	ERX4991732	COG-UK/QEUH-F8E2E7	Illumina NovaSeq 6000	PAIRED	PCR	VIRAL RNA	Severe acute respiratory syndrome coronavirus 2	Homo sapiens	ILLUMINA	2021-01-10	United Kingdom	Europe	44	4698.45	6916	0.730863	140497702
ERR5186886	PRJEB37886	AMPLICON	SAMEA7866630	ERX4991733	COG-UK/ALDP-F913EE	Illumina NovaSeq 6000	PAIRED	PCR	VIRAL RNA	Severe acute respiratory syndrome coronavirus 2	Homo sapiens	ILLUMINA	2021-01-09	United Kingdom	Europe	29	4673.92	5451	0.803832	139764319
ERR5186887	PRJEB37886	AMPLICON	SAMEA7866631	ERX4991734	COG-UK/ALDP-F9330A	Illumina NovaSeq 6000	PAIRED	PCR	VIRAL RNA	Severe acute respiratory syndrome coronavirus 2	Homo sapiens	ILLUMINA	2021-01-09	United Kingdom	Europe	44	4632.82	5369	0.87329	138535275
ERR5186888	PRJEB37886	AMPLICON	SAMEA7866632	ERX4991735	COG-UK/ALDP-F91418	Illumina NovaSeq 6000	PAIRED	PCR	VIRAL RNA	Severe acute respiratory syndrome coronavirus 2	Homo sapiens	ILLUMINA	2021-01-09	United Kingdom	Europe	46	4707.3	7985	0.69284	140762400
ERR5186889	PRJEB37886	AMPLICON	SAMEA7866633	ERX4991736	COG-UK/ALDP-F93355	Illumina NovaSeq 6000	PAIRED	PCR	VIRAL RNA	Severe acute respiratory syndrome coronavirus 2	Homo sapiens	ILLUMINA	2021-01-09	United Kingdom	Europe	42	4656.68	7195	0.699763	139248588
ERR5186890	PRJEB37886	AMPLICON	SAMEA7866634	ERX4991737	COG-UK/ALDP-F91490	Illumina NovaSeq 6000	PAIRED	PCR	VIRAL RNA	Severe acute respiratory syndrome coronavirus 2	Homo sapiens	ILLUMINA	2021-01-09	United Kingdom	Europe	40	4693.95	6126	0.756078	140363162
ERR5186891	PRJEB37886	AMPLICON	SAMEA7866635	ERX4991738	COG-UK/ALDP-F932D0	Illumina NovaSeq 6000	PAIRED	PCR	VIRAL RNA	Severe acute respiratory syndrome coronavirus 2	Homo sapiens	ILLUMINA	2021-01-09	United Kingdom	Europe	43	4717.23	7898	0.680868	141059197
ERR5186892	PRJEB37886	AMPLICON	SAMEA7866636	ERX4991739	COG-UK/ALDP-F914AF	Illumina NovaSeq 6000	PAIRED	PCR	VIRAL RNA	Severe acute respiratory syndrome coronavirus 2	Homo sapiens	ILLUMINA	2021-01-09	United Kingdom	Europe	45	3847.95	3726	0.954687	115065135
ERR5186893	PRJEB37886	AMPLICON	SAMEA7866637	ERX4991740	COG-UK/ALDP-F93319	Illumina NovaSeq 6000	PAIRED	PCR	VIRAL RNA	Severe acute respiratory syndrome coronavirus 2	Homo sapiens	ILLUMINA	2021-01-09	United Kingdom	Europe	42	4686.84	6207	0.756011	140150636
ERR5186894	PRJEB37886	AMPLICON	SAMEA7866638	ERX4991741	COG-UK/ALDP-F913FD	Illumina NovaSeq 6000	PAIRED	PCR	VIRAL RNA	Severe acute respiratory syndrome coronavirus 2	Homo sapiens	ILLUMINA	2021-01-09	United Kingdom	Europe	44	4678.01	5519	0.785005	139886556
ERR5186895	PRJEB37886	AMPLICON	SAMEA7866639	ERX4991742	COG-UK/ALDP-F9322B	Illumina NovaSeq 6000	PAIRED	PCR	VIRAL RNA	Severe acute respiratory syndrome coronavirus 2	Homo sapiens	ILLUMINA	2021-01-09	United Kingdom	Europe	30	4547.18	4408	0.942079	135974326
ERR5186896	PRJEB37886	AMPLICON	SAMEA7866640	ERX4991743	COG-UK/ALDP-F91463	Illumina NovaSeq 6000	PAIRED	PCR	VIRAL RNA	Severe acute respiratory syndrome coronavirus 2	Homo sapiens	ILLUMINA	2021-01-09	United Kingdom	Europe	41	4665.32	5875	0.786777	139507021
ERR5186897	PRJEB37886	AMPLICON	SAMEA7866641	ERX4991744	COG-UK/ALDP-F93328	Illumina NovaSeq 6000	PAIRED	PCR	VIRAL RNA	Severe acute respiratory syndrome coronavirus 2	Homo sapiens	ILLUMINA	2021-01-09	United Kingdom	Europe	25	4686.09	5549	0.808514	140128182
ERR5186898	PRJEB37886	AMPLICON	SAMEA7866642	ERX4991745	COG-UK/ALDP-F913C0	Illumina NovaSeq 6000	PAIRED	PCR	VIRAL RNA	Severe acute respiratory syndrome coronavirus 2	Homo sapiens	ILLUMINA	2021-01-09	United Kingdom	Europe	43	4702.17	8001	0.660536	140608861
ERR5186899	PRJEB37886	AMPLICON	SAMEA7866643	ERX4991746	COG-UK/ALDP-F9323A	Illumina NovaSeq 6000	PAIRED	PCR	VIRAL RNA	Severe acute respiratory syndrome coronavirus 2	Homo sapiens	ILLUMINA	2021-01-09	United Kingdom	Europe	45	4675.53	6411	0.745544	139812302
ERR5186900	PRJEB37886	AMPLICON	SAMEA7866644	ERX4991747	COG-UK/ALDP-F93285	Illumina NovaSeq 6000	PAIRED	PCR	VIRAL RNA	Severe acute respiratory syndrome coronavirus 2	Homo sapiens	ILLUMINA	2021-01-09	United Kingdom	Europe	37	2513.06	1944	0.942046	75147978
ERR5186901	PRJEB37886	AMPLICON	SAMEA7866645	ERX4991748	COG-UK/QEUH-F8E33F	Illumina NovaSeq 6000	PAIRED	PCR	VIRAL RNA	Severe acute respiratory syndrome coronavirus 2	Homo sapiens	ILLUMINA	2021-01-10	United Kingdom	Europe	42	4645.21	5276	0.879845	138905861
ERR5186902	PRJEB37886	AMPLICON	SAMEA7866646	ERX4991749	COG-UK/ALDP-F9159D	Illumina NovaSeq 6000	PAIRED	PCR	VIRAL RNA	Severe acute respiratory syndrome coronavirus 2	Homo sapiens	ILLUMINA	2021-01-09	United Kingdom	Europe	46	4670.94	7347	0.701802	139675216
ERR5186903	PRJEB37886	AMPLICON	SAMEA7866647	ERX4991750	COG-UK/QEUH-F8E40F	Illumina NovaSeq 6000	PAIRED	PCR	VIRAL RNA	Severe acute respiratory syndrome coronavirus 2	Homo sapiens	ILLUMINA	2021-01-10	United Kingdom	Europe	44	4045.33	3936	0.963214	120967458
ERR5186904	PRJEB37886	AMPLICON	SAMEA7866648	ERX4991751	COG-UK/ALDP-F915D9	Illumina NovaSeq 6000	PAIRED	PCR	VIRAL RNA	Severe acute respiratory syndrome coronavirus 2	Homo sapiens	ILLUMINA	2021-01-09	United Kingdom	Europe	42	4688.92	7986	0.676989	140212739
ERR5186905	PRJEB37886	AMPLICON	SAMEA7866649	ERX4991752	COG-UK/QEUH-F8E2F6	Illumina NovaSeq 6000	PAIRED	PCR	VIRAL RNA	Severe acute respiratory syndrome coronavirus 2	Homo sapiens	ILLUMINA	2021-01-10	United Kingdom	Europe	41	4657.74	7765	0.668896	139280376
ERR5186906	PRJEB37886	AMPLICON	SAMEA7866650	ERX4991753	COG-UK/ALDP-F91630	Illumina NovaSeq 6000	PAIRED	PCR	VIRAL RNA	Severe acute respiratory syndrome coronavirus 2	Homo sapiens	ILLUMINA	2021-01-09	United Kingdom	Europe	38	4678.44	7991	0.675651	139899530
ERR5186907	PRJEB37886	AMPLICON	SAMEA7866651	ERX4991754	COG-UK/QEUH-F8E35D	Illumina NovaSeq 6000	PAIRED	PCR	VIRAL RNA	Severe acute respiratory syndrome coronavirus 2	Homo sapiens	ILLUMINA	2021-01-10	United Kingdom	Europe	46	4698.96	6695	0.747249	140513091
ERR5186908	PRJEB37886	AMPLICON	SAMEA7866652	ERX4991755	COG-UK/ALDP-F915AC	Illumina NovaSeq 6000	PAIRED	PCR	VIRAL RNA	Severe acute respiratory syndrome coronavirus 2	Homo sapiens	ILLUMINA	2021-01-09	United Kingdom	Europe	43	4675.27	7031	0.717453	139804484
ERR5186909	PRJEB37886	AMPLICON	SAMEA7866653	ERX4991756	COG-UK/QEUH-F8E36C	Illumina NovaSeq 6000	PAIRED	PCR	VIRAL RNA	Severe acute respiratory syndrome coronavirus 2	Homo sapiens	ILLUMINA	2021-01-10	United Kingdom	Europe	26	4655.96	6840	0.713808	139227262
ERR5186910	PRJEB37886	AMPLICON	SAMEA7866654	ERX4991757	COG-UK/ALDP-F915CA	Illumina NovaSeq 6000	PAIRED	PCR	VIRAL RNA	Severe acute respiratory syndrome coronavirus 2	Homo sapiens	ILLUMINA	2021-01-09	United Kingdom	Europe	42	4715.71	8000	0.676454	141013789
ERR5186911	PRJEB37886	AMPLICON	SAMEA7866655	ERX4991758	COG-UK/QEUH-F8E3B7	Illumina NovaSeq 6000	PAIRED	PCR	VIRAL RNA	Severe acute respiratory syndrome coronavirus 2	Homo sapiens	ILLUMINA	2021-01-10	United Kingdom	Europe	41	4676.57	5692	0.781794	139843407
ERR5186912	PRJEB37886	AMPLICON	SAMEA7866656	ERX4991759	COG-UK/ALDP-F915F7	Illumina NovaSeq 6000	PAIRED	PCR	VIRAL RNA	Severe acute respiratory syndrome coronavirus 2	Homo sapiens	ILLUMINA	2021-01-09	United Kingdom	Europe	47	4683.2	8000	0.646056	140041652
ERR5186913	PRJEB37886	AMPLICON	SAMEA7866657	ERX4991760	COG-UK/QEUH-F8E3E4	Illumina NovaSeq 6000	PAIRED	PCR	VIRAL RNA	Severe acute respiratory syndrome coronavirus 2	Homo sapiens	ILLUMINA	2021-01-10	United Kingdom	Europe	42	4635.59	5374	0.889443	138618152
ERR5186914	PRJEB37886	AMPLICON	SAMEA7866658	ERX4991761	COG-UK/ALDP-F91612	Illumina NovaSeq 6000	PAIRED	PCR	VIRAL RNA	Severe acute respiratory syndrome coronavirus 2	Homo sapiens	ILLUMINA	2021-01-09	United Kingdom	Europe	37	3729.54	3523	0.968565	111524324
ERR5186915	PRJEB37886	AMPLICON	SAMEA7866659	ERX4991762	COG-UK/QEUH-F8E302	Illumina NovaSeq 6000	PAIRED	PCR	VIRAL RNA	Severe acute respiratory syndrome coronavirus 2	Homo sapiens	ILLUMINA	2021-01-10	United Kingdom	Europe	40	4687.95	7982	0.677959	140183801
ERR5186916	PRJEB37886	AMPLICON	SAMEA7866660	ERX4991763	COG-UK/ALDP-F90F63	Illumina NovaSeq 6000	PAIRED	PCR	VIRAL RNA	Severe acute respiratory syndrome coronavirus 2	Homo sapiens	ILLUMINA	2021-01-08	United Kingdom	Europe	43	4675.78	6840	0.706551	139819741
ERR5186917	PRJEB37886	AMPLICON	SAMEA7866661	ERX4991764	COG-UK/ALDP-F93267	Illumina NovaSeq 6000	PAIRED	PCR	VIRAL RNA	Severe acute respiratory syndrome coronavirus 2	Homo sapiens	ILLUMINA	2021-01-09	United Kingdom	Europe	46	4590.29	4750	0.886734	137263539
ERR5186918	PRJEB37886	AMPLICON	SAMEA7866662	ERX4991765	COG-UK/ALDP-F90F72	Illumina NovaSeq 6000	PAIRED	PCR	VIRAL RNA	Severe acute respiratory syndrome coronavirus 2	Homo sapiens	ILLUMINA	2021-01-08	United Kingdom	Europe	42	3293.23	3065	0.936528	98477363
ERR5186919	PRJEB37886	AMPLICON	SAMEA7866663	ERX4991766	COG-UK/ALDP-F932EF	Illumina NovaSeq 6000	PAIRED	PCR	VIRAL RNA	Severe acute respiratory syndrome coronavirus 2	Homo sapiens	ILLUMINA	2021-01-09	United Kingdom	Europe	45	4261.97	4123	0.967562	127445734
ERR5186920	PRJEB37886	AMPLICON	SAMEA7866664	ERX4991767	COG-UK/ALDP-F90F54	Illumina NovaSeq 6000	PAIRED	PCR	VIRAL RNA	Severe acute respiratory syndrome coronavirus 2	Homo sapiens	ILLUMINA	2021-01-08	United Kingdom	Europe	42	4456.31	4180	0.976959	133256984
ERR5186921	PRJEB37886	AMPLICON	SAMEA7866665	ERX4991768	COG-UK/ALDP-F93294	Illumina NovaSeq 6000	PAIRED	PCR	VIRAL RNA	Severe acute respiratory syndrome coronavirus 2	Homo sapiens	ILLUMINA	2021-01-09	United Kingdom	Europe	49	4677.9	6381	0.746948	139883234
ERR5186922	PRJEB37886	AMPLICON	SAMEA7866666	ERX4991769	COG-UK/ALDP-F91524	Illumina NovaSeq 6000	PAIRED	PCR	VIRAL RNA	Severe acute respiratory syndrome coronavirus 2	Homo sapiens	ILLUMINA	2021-01-09	United Kingdom	Europe	24	4672.07	5493	0.785105	139709018
ERR5186923	PRJEB37886	AMPLICON	SAMEA7866667	ERX4991770	COG-UK/ALDP-F93337	Illumina NovaSeq 6000	PAIRED	PCR	VIRAL RNA	Severe acute respiratory syndrome coronavirus 2	Homo sapiens	ILLUMINA	2021-01-09	United Kingdom	Europe	43	4702.48	7245	0.714945	140618386
ERR5186924	PRJEB37886	AMPLICON	SAMEA7866668	ERX4991771	COG-UK/ALDP-F91542	Illumina NovaSeq 6000	PAIRED	PCR	VIRAL RNA	Severe acute respiratory syndrome coronavirus 2	Homo sapiens	ILLUMINA	2021-01-09	United Kingdom	Europe	42	4551.13	4437	0.926027	136092344
ERR5186925	PRJEB37886	AMPLICON	SAMEA7866669	ERX4991772	COG-UK/ALDP-F91FBD	Illumina NovaSeq 6000	PAIRED	PCR	VIRAL RNA	Severe acute respiratory syndrome coronavirus 2	Homo sapiens	ILLUMINA	2021-01-08	United Kingdom	Europe	46	4680.95	8001	0.660669	139974589
ERR5186926	PRJEB37886	AMPLICON	SAMEA7866670	ERX4991773	COG-UK/ALDP-F91533	Illumina NovaSeq 6000	PAIRED	PCR	VIRAL RNA	Severe acute respiratory syndrome coronavirus 2	Homo sapiens	ILLUMINA	2021-01-09	United Kingdom	Europe	22	4550.99	4769	0.926496	136088109
ERR5186927	PRJEB37886	AMPLICON	SAMEA7866671	ERX4991774	COG-UK/ALDP-F90E48	Illumina NovaSeq 6000	PAIRED	PCR	VIRAL RNA	Severe acute respiratory syndrome coronavirus 2	Homo sapiens	ILLUMINA	2021-01-08	United Kingdom	Europe	43	4629.62	5554	0.823061	138439548
ERR5186928	PRJEB37886	AMPLICON	SAMEA7866672	ERX4991775	COG-UK/ALDP-F9108D	Illumina NovaSeq 6000	PAIRED	PCR	VIRAL RNA	Severe acute respiratory syndrome coronavirus 2	Homo sapiens	ILLUMINA	2021-01-10	United Kingdom	Europe	41	4535.22	4367	0.954051	135616640
ERR5186929	PRJEB37886	AMPLICON	SAMEA7866673	ERX4991776	COG-UK/ALDP-F90E66	Illumina NovaSeq 6000	PAIRED	PCR	VIRAL RNA	Severe acute respiratory syndrome coronavirus 2	Homo sapiens	ILLUMINA	2021-01-08	United Kingdom	Europe	42	4719.39	8001	0.66077	141123787
ERR5186930	PRJEB37886	AMPLICON	SAMEA7866674	ERX4991777	COG-UK/ALDP-F910BA	Illumina NovaSeq 6000	PAIRED	PCR	VIRAL RNA	Severe acute respiratory syndrome coronavirus 2	Homo sapiens	ILLUMINA	2021-01-10	United Kingdom	Europe	49	4751.95	7808	0.703943	142097571
ERR5186931	PRJEB37886	AMPLICON	SAMEA7866675	ERX4991778	COG-UK/ALDP-F90DE1	Illumina NovaSeq 6000	PAIRED	PCR	VIRAL RNA	Severe acute respiratory syndrome coronavirus 2	Homo sapiens	ILLUMINA	2021-01-09	United Kingdom	Europe	24	4675.56	5757	0.787647	139813269
ERR5186932	PRJEB37886	AMPLICON	SAMEA7866676	ERX4991779	COG-UK/ALDP-F9164F	Illumina NovaSeq 6000	PAIRED	PCR	VIRAL RNA	Severe acute respiratory syndrome coronavirus 2	Homo sapiens	ILLUMINA	2021-01-09	United Kingdom	Europe	44	4598.05	4922	0.895763	137495351
ERR5186933	PRJEB37886	AMPLICON	SAMEA7866677	ERX4991780	COG-UK/QEUH-F8E37B	Illumina NovaSeq 6000	PAIRED	PCR	VIRAL RNA	Severe acute respiratory syndrome coronavirus 2	Homo sapiens	ILLUMINA	2021-01-10	United Kingdom	Europe	45	4694.78	7880	0.681303	140387916
ERR5186934	PRJEB37886	AMPLICON	SAMEA7866678	ERX4991781	COG-UK/ALDP-F91551	Illumina NovaSeq 6000	PAIRED	PCR	VIRAL RNA	Severe acute respiratory syndrome coronavirus 2	Homo sapiens	ILLUMINA	2021-01-09	United Kingdom	Europe	41	4673.61	5291	0.857339	139754890
ERR5186935	PRJEB37886	AMPLICON	SAMEA7866679	ERX4991782	COG-UK/ALDP-F9165E	Illumina NovaSeq 6000	PAIRED	PCR	VIRAL RNA	Severe acute respiratory syndrome coronavirus 2	Homo sapiens	ILLUMINA	2021-01-07	United Kingdom	Europe	22	4647.22	5363	0.845868	138965952
ERR5186936	PRJEB37886	AMPLICON	SAMEA7866680	ERX4991783	COG-UK/QEUH-F8E311	Illumina NovaSeq 6000	PAIRED	PCR	VIRAL RNA	Severe acute respiratory syndrome coronavirus 2	Homo sapiens	ILLUMINA	2021-01-10	United Kingdom	Europe	43	4672.07	7724	0.683443	139708936
ERR5186937	PRJEB37886	AMPLICON	SAMEA7866681	ERX4991784	COG-UK/ALDP-F915BB	Illumina NovaSeq 6000	PAIRED	PCR	VIRAL RNA	Severe acute respiratory syndrome coronavirus 2	Homo sapiens	ILLUMINA	2021-01-09	United Kingdom	Europe	26	4714.22	8007	0.622613	140969224
ERR5186938	PRJEB37886	AMPLICON	SAMEA7866682	ERX4991785	COG-UK/QEUH-F8E41E	Illumina NovaSeq 6000	PAIRED	PCR	VIRAL RNA	Severe acute respiratory syndrome coronavirus 2	Homo sapiens	ILLUMINA	2021-01-10	United Kingdom	Europe	43	4690.89	6960	0.731532	140271612
ERR5186939	PRJEB37886	AMPLICON	SAMEA7866683	ERX4991786	COG-UK/ALDP-F91560	Illumina NovaSeq 6000	PAIRED	PCR	VIRAL RNA	Severe acute respiratory syndrome coronavirus 2	Homo sapiens	ILLUMINA	2021-01-06	United Kingdom	Europe	40	4663.01	6155	0.745611	139437902
ERR5186940	PRJEB37886	AMPLICON	SAMEA7866684	ERX4991787	COG-UK/QEUH-F8E320	Illumina NovaSeq 6000	PAIRED	PCR	VIRAL RNA	Severe acute respiratory syndrome coronavirus 2	Homo sapiens	ILLUMINA	2021-01-10	United Kingdom	Europe	45	4568.19	4405	0.969234	136602652
ERR5186941	PRJEB37886	AMPLICON	SAMEA7866685	ERX4991788	COG-UK/ALDP-F915E8	Illumina NovaSeq 6000	PAIRED	PCR	VIRAL RNA	Severe acute respiratory syndrome coronavirus 2	Homo sapiens	ILLUMINA	2021-01-07	United Kingdom	Europe	44	4677.05	7991	0.65455	139857813
ERR5186942	PRJEB37886	AMPLICON	SAMEA7866686	ERX4991789	COG-UK/QEUH-F8E34E	Illumina NovaSeq 6000	PAIRED	PCR	VIRAL RNA	Severe acute respiratory syndrome coronavirus 2	Homo sapiens	ILLUMINA	2021-01-10	United Kingdom	Europe	42	4690.6	7764	0.681002	140263080
ERR5186943	PRJEB37886	AMPLICON	SAMEA7866687	ERX4991790	COG-UK/ALDP-F91621	Illumina NovaSeq 6000	PAIRED	PCR	VIRAL RNA	Severe acute respiratory syndrome coronavirus 2	Homo sapiens	ILLUMINA	2021-01-07	United Kingdom	Europe	59	2468.7	1799	0.951711	73821668
ERR5186944	PRJEB37886	AMPLICON	SAMEA7866688	ERX4991791	COG-UK/QEUH-F8E38A	Illumina NovaSeq 6000	PAIRED	PCR	VIRAL RNA	Severe acute respiratory syndrome coronavirus 2	Homo sapiens	ILLUMINA	2021-01-10	United Kingdom	Europe	44	4568.87	4582	0.894292	136622842
ERR5186945	PRJEB37886	AMPLICON	SAMEA7866689	ERX4991792	COG-UK/ALDP-F9157F	Illumina NovaSeq 6000	PAIRED	PCR	VIRAL RNA	Severe acute respiratory syndrome coronavirus 2	Homo sapiens	ILLUMINA	2021-01-07	United Kingdom	Europe	42	4639.03	5354	0.844965	138720959
ERR5186946	PRJEB37886	AMPLICON	SAMEA7866690	ERX4991793	COG-UK/QEUH-F8E2D8	Illumina NovaSeq 6000	PAIRED	PCR	VIRAL RNA	Severe acute respiratory syndrome coronavirus 2	Homo sapiens	ILLUMINA	2021-01-10	United Kingdom	Europe	132	1289.58	796	0.867672	38562336
ERR5186947	PRJEB37886	AMPLICON	SAMEA7866691	ERX4991794	COG-UK/ALDP-F91111	Illumina NovaSeq 6000	PAIRED	PCR	VIRAL RNA	Severe acute respiratory syndrome coronavirus 2	Homo sapiens	ILLUMINA	2021-01-10	United Kingdom	Europe	44	4701.33	6155	0.762131	140583794
ERR5186948	PRJEB37886	AMPLICON	SAMEA7866692	ERX4991795	COG-UK/ALDP-F90DF0	Illumina NovaSeq 6000	PAIRED	PCR	VIRAL RNA	Severe acute respiratory syndrome coronavirus 2	Homo sapiens	ILLUMINA	2021-01-09	United Kingdom	Europe	47	4686.42	7393	0.703274	140137880
ERR5186949	PRJEB37886	AMPLICON	SAMEA7866693	ERX4991796	COG-UK/ALDP-F9106F	Illumina NovaSeq 6000	PAIRED	PCR	VIRAL RNA	Severe acute respiratory syndrome coronavirus 2	Homo sapiens	ILLUMINA	2021-01-10	United Kingdom	Europe	61	4221.5	4026	0.96803	126235501
ERR5186950	PRJEB37886	AMPLICON	SAMEA7866694	ERX4991797	COG-UK/ALDP-F90E57	Illumina NovaSeq 6000	PAIRED	PCR	VIRAL RNA	Severe acute respiratory syndrome coronavirus 2	Homo sapiens	ILLUMINA	2021-01-09	United Kingdom	Europe	42	4671.68	6511	0.716617	139697202
ERR5186951	PRJEB37886	AMPLICON	SAMEA7866695	ERX4991798	COG-UK/ALDP-F9109C	Illumina NovaSeq 6000	PAIRED	PCR	VIRAL RNA	Severe acute respiratory syndrome coronavirus 2	Homo sapiens	ILLUMINA	2021-01-10	United Kingdom	Europe	42	4425.39	4352	0.960639	132332561
ERR5186952	PRJEB37886	AMPLICON	SAMEA7866696	ERX4991799	COG-UK/ALDP-F90E84	Illumina NovaSeq 6000	PAIRED	PCR	VIRAL RNA	Severe acute respiratory syndrome coronavirus 2	Homo sapiens	ILLUMINA	2021-01-09	United Kingdom	Europe	23	4669.56	6957	0.703207	139633894
ERR5186953	PRJEB37886	AMPLICON	SAMEA7866697	ERX4991800	COG-UK/ALDP-F910F6	Illumina NovaSeq 6000	PAIRED	PCR	VIRAL RNA	Severe acute respiratory syndrome coronavirus 2	Homo sapiens	ILLUMINA	2021-01-10	United Kingdom	Europe	49	4616.59	4920	0.884627	138049854
ERR5186954	PRJEB37886	AMPLICON	SAMEA7866698	ERX4991801	COG-UK/ALDP-F90E0C	Illumina NovaSeq 6000	PAIRED	PCR	VIRAL RNA	Severe acute respiratory syndrome coronavirus 2	Homo sapiens	ILLUMINA	2021-01-08	United Kingdom	Europe	29	4700.61	6108	0.747015	140562422
ERR5186955	PRJEB37886	AMPLICON	SAMEA7866699	ERX4991802	COG-UK/ALDP-F9107E	Illumina NovaSeq 6000	PAIRED	PCR	VIRAL RNA	Severe acute respiratory syndrome coronavirus 2	Homo sapiens	ILLUMINA	2021-01-10	United Kingdom	Europe	42	4660.76	6695	0.753904	139370830
ERR5186956	PRJEB37886	AMPLICON	SAMEA7866700	ERX4991803	COG-UK/ALDP-F910C9	Illumina NovaSeq 6000	PAIRED	PCR	VIRAL RNA	Severe acute respiratory syndrome coronavirus 2	Homo sapiens	ILLUMINA	2021-01-10	United Kingdom	Europe	52	3887.68	3659	0.958399	116253397
ERR5186957	PRJEB37886	AMPLICON	SAMEA7866701	ERX4991804	COG-UK/ALDP-F90E2A	Illumina NovaSeq 6000	PAIRED	PCR	VIRAL RNA	Severe acute respiratory syndrome coronavirus 2	Homo sapiens	ILLUMINA	2021-01-09	United Kingdom	Europe	50	3338.4	3052	0.956125	99828162
ERR5186958	PRJEB37886	AMPLICON	SAMEA7866702	ERX4991805	COG-UK/ALDP-F91120	Illumina NovaSeq 6000	PAIRED	PCR	VIRAL RNA	Severe acute respiratory syndrome coronavirus 2	Homo sapiens	ILLUMINA	2021-01-10	United Kingdom	Europe	47	4752.31	8000	0.677591	142108197
ERR5186959	PRJEB37886	AMPLICON	SAMEA7866703	ERX4991806	COG-UK/ALDP-F90E75	Illumina NovaSeq 6000	PAIRED	PCR	VIRAL RNA	Severe acute respiratory syndrome coronavirus 2	Homo sapiens	ILLUMINA	2021-01-09	United Kingdom	Europe	24	4687.25	7997	0.675919	140162865
ERR5186960	PRJEB37886	AMPLICON	SAMEA7866704	ERX4991807	COG-UK/ALDP-F9116C	Illumina NovaSeq 6000	PAIRED	PCR	VIRAL RNA	Severe acute respiratory syndrome coronavirus 2	Homo sapiens	ILLUMINA	2021-01-10	United Kingdom	Europe	39	4390.93	4390	0.955724	131301897
ERR5186961	PRJEB37886	AMPLICON	SAMEA7866705	ERX4991808	COG-UK/ALDP-F91603	Illumina NovaSeq 6000	PAIRED	PCR	VIRAL RNA	Severe acute respiratory syndrome coronavirus 2	Homo sapiens	ILLUMINA	2021-01-06	United Kingdom	Europe	48	4463.24	4219	0.978363	133464245
ERR5186962	PRJEB37886	AMPLICON	SAMEA7866706	ERX4991809	COG-UK/QEUH-F8E399	Illumina NovaSeq 6000	PAIRED	PCR	VIRAL RNA	Severe acute respiratory syndrome coronavirus 2	Homo sapiens	ILLUMINA	2021-01-10	United Kingdom	Europe	66	750.215	371	0.810788	22433683
ERR5186963	PRJEB37886	AMPLICON	SAMEA7866707	ERX4991810	COG-UK/ALDP-F9158E	Illumina NovaSeq 6000	PAIRED	PCR	VIRAL RNA	Severe acute respiratory syndrome coronavirus 2	Homo sapiens	ILLUMINA	2021-01-08	United Kingdom	Europe	39	4640.47	5251	0.846002	138764108
ERR5186964	PRJEB37886	AMPLICON	SAMEA7866708	ERX4991811	COG-UK/QEUH-F8E3C6	Illumina NovaSeq 6000	PAIRED	PCR	VIRAL RNA	Severe acute respiratory syndrome coronavirus 2	Homo sapiens	ILLUMINA	2021-01-10	United Kingdom	Europe	40	4710.93	7601	0.709996	140870812
ERR5186965	PRJEB37886	AMPLICON	SAMEA7866709	ERX4991812	COG-UK/QEUH-F8DE6C	Illumina NovaSeq 6000	PAIRED	PCR	VIRAL RNA	Severe acute respiratory syndrome coronavirus 2	Homo sapiens	ILLUMINA	2021-01-10	United Kingdom	Europe	42	4681.3	7739	0.691436	139984817
ERR5186966	PRJEB37886	AMPLICON	SAMEA7866710	ERX4991813	COG-UK/QEUH-F8DE8A	Illumina NovaSeq 6000	PAIRED	PCR	VIRAL RNA	Severe acute respiratory syndrome coronavirus 2	Homo sapiens	ILLUMINA	2021-01-09	United Kingdom	Europe	39	4657.93	4587	0.968799	139285978
ERR5186967	PRJEB37886	AMPLICON	SAMEA7866711	ERX4991814	COG-UK/QEUH-F8DEF3	Illumina NovaSeq 6000	PAIRED	PCR	VIRAL RNA	Severe acute respiratory syndrome coronavirus 2	Homo sapiens	ILLUMINA	2021-01-08	United Kingdom	Europe	40	4692.85	7988	0.67826	140330374
ERR5186968	PRJEB37886	AMPLICON	SAMEA7866712	ERX4991815	COG-UK/QEUH-F8DE99	Illumina NovaSeq 6000	PAIRED	PCR	VIRAL RNA	Severe acute respiratory syndrome coronavirus 2	Homo sapiens	ILLUMINA	2021-01-09	United Kingdom	Europe	27	4670.29	6910	0.688961	139655587
ERR5186969	PRJEB37886	AMPLICON	SAMEA7866713	ERX4991816	COG-UK/QEUH-F8DF1E	Illumina NovaSeq 6000	PAIRED	PCR	VIRAL RNA	Severe acute respiratory syndrome coronavirus 2	Homo sapiens	ILLUMINA	2021-01-09	United Kingdom	Europe	44	4579.2	4448	0.939371	136931953
ERR5186970	PRJEB37886	AMPLICON	SAMEA7866714	ERX4991817	COG-UK/QEUH-F8DF69	Illumina NovaSeq 6000	PAIRED	PCR	VIRAL RNA	Severe acute respiratory syndrome coronavirus 2	Homo sapiens	ILLUMINA	2021-01-06	United Kingdom	Europe	33	3677.58	3550	0.932783	109970777
ERR5186971	PRJEB37886	AMPLICON	SAMEA7866715	ERX4991818	COG-UK/ALDP-F9CAFD	Illumina NovaSeq 6000	PAIRED	PCR	VIRAL RNA	Severe acute respiratory syndrome coronavirus 2	Homo sapiens	ILLUMINA	2021-01-07	United Kingdom	Europe	45	3340.07	2826	0.990168	99877972
ERR5186972	PRJEB37886	AMPLICON	SAMEA7866716	ERX4991819	COG-UK/ALDP-F37A7C	Illumina NovaSeq 6000	PAIRED	PCR	VIRAL RNA	Severe acute respiratory syndrome coronavirus 2	Homo sapiens	ILLUMINA	2020-12-18	United Kingdom	Europe	34	1836.92	815	0.933385	54929347
ERR5186973	PRJEB37886	AMPLICON	SAMEA7866717	ERX4991820	COG-UK/MILK-F9DBCC	Illumina NovaSeq 6000	PAIRED	PCR	VIRAL RNA	Severe acute respiratory syndrome coronavirus 2	Homo sapiens	ILLUMINA	2021-01-08	United Kingdom	Europe	47	4648.97	5941	0.751396	139018256
ERR5186974	PRJEB37886	AMPLICON	SAMEA7866718	ERX4991821	COG-UK/ALDP-F37F5F	Illumina NovaSeq 6000	PAIRED	PCR	VIRAL RNA	Severe acute respiratory syndrome coronavirus 2	Homo sapiens	ILLUMINA	2021-01-03	United Kingdom	Europe	42	4700.74	8003	0.642678	140566271
ERR5186975	PRJEB37886	AMPLICON	SAMEA7866719	ERX4991822	COG-UK/MILK-F9DC41	Illumina NovaSeq 6000	PAIRED	PCR	VIRAL RNA	Severe acute respiratory syndrome coronavirus 2	Homo sapiens	ILLUMINA	2021-01-08	United Kingdom	Europe	41	4674.58	7483	0.696586	139783936
ERR5186976	PRJEB37886	AMPLICON	SAMEA7866720	ERX4991823	COG-UK/ALDP-F37AD6	Illumina NovaSeq 6000	PAIRED	PCR	VIRAL RNA	Severe acute respiratory syndrome coronavirus 2	Homo sapiens	ILLUMINA	2021-01-03	United Kingdom	Europe	41	4503.14	4628	0.944186	134657390
ERR5186977	PRJEB37886	AMPLICON	SAMEA7866721	ERX4991824	COG-UK/MILK-F9DC6F	Illumina NovaSeq 6000	PAIRED	PCR	VIRAL RNA	Severe acute respiratory syndrome coronavirus 2	Homo sapiens	ILLUMINA	2021-01-08	United Kingdom	Europe	43	4632.7	5609	0.80828	138531713
ERR5186978	PRJEB37886	AMPLICON	SAMEA7866722	ERX4991825	COG-UK/ALDP-F37A30	Illumina NovaSeq 6000	PAIRED	PCR	VIRAL RNA	Severe acute respiratory syndrome coronavirus 2	Homo sapiens	ILLUMINA	2020-12-19	United Kingdom	Europe	20	3865.93	3695	0.991339	115602838
ERR5186979	PRJEB37886	AMPLICON	SAMEA7866723	ERX4991826	COG-UK/MILK-F9DC05	Illumina NovaSeq 6000	PAIRED	PCR	VIRAL RNA	Severe acute respiratory syndrome coronavirus 2	Homo sapiens	ILLUMINA	2021-01-08	United Kingdom	Europe	78	868.397	160	0.58673	25967661
ERR5186980	PRJEB37886	AMPLICON	SAMEA7866724	ERX4991827	COG-UK/ALDP-F379D9	Illumina NovaSeq 6000	PAIRED	PCR	VIRAL RNA	Severe acute respiratory syndrome coronavirus 2	Homo sapiens	ILLUMINA	2020-12-19	United Kingdom	Europe	45	3852.93	3543	0.991339	115214129
ERR5186981	PRJEB37886	AMPLICON	SAMEA7866725	ERX4991828	COG-UK/MILK-F9DC23	Illumina NovaSeq 6000	PAIRED	PCR	VIRAL RNA	Severe acute respiratory syndrome coronavirus 2	Homo sapiens	ILLUMINA	2021-01-08	United Kingdom	Europe	48	3830.43	3627	0.995318	114541293
ERR5186982	PRJEB37886	AMPLICON	SAMEA7866726	ERX4991829	COG-UK/ALDP-F37A12	Illumina NovaSeq 6000	PAIRED	PCR	VIRAL RNA	Severe acute respiratory syndrome coronavirus 2	Homo sapiens	ILLUMINA	2020-12-19	United Kingdom	Europe	43	4394.68	4305	0.925793	131414011
ERR5186983	PRJEB37886	AMPLICON	SAMEA7866727	ERX4991830	COG-UK/MILK-F9DBEA	Illumina NovaSeq 6000	PAIRED	PCR	VIRAL RNA	Severe acute respiratory syndrome coronavirus 2	Homo sapiens	ILLUMINA	2021-01-08	United Kingdom	Europe	94	806.092	165	0.578638	24104562
ERR5186984	PRJEB37886	AMPLICON	SAMEA7866728	ERX4991831	COG-UK/MILK-F9E536	Illumina NovaSeq 6000	PAIRED	PCR	VIRAL RNA	Severe acute respiratory syndrome coronavirus 2	Homo sapiens	ILLUMINA	2021-01-08	United Kingdom	Europe	26	4658.85	5414	0.768719	139313667
ERR5186985	PRJEB37886	AMPLICON	SAMEA7866729	ERX4991832	COG-UK/MILK-F9ED98	Illumina NovaSeq 6000	PAIRED	PCR	VIRAL RNA	Severe acute respiratory syndrome coronavirus 2	Homo sapiens	ILLUMINA	2021-01-08	United Kingdom	Europe	41	4660.67	5819	0.73598	139368015
ERR5186986	PRJEB37886	AMPLICON	SAMEA7866730	ERX4991833	COG-UK/MILK-F9E4FD	Illumina NovaSeq 6000	PAIRED	PCR	VIRAL RNA	Severe acute respiratory syndrome coronavirus 2	Homo sapiens	ILLUMINA	2021-01-08	United Kingdom	Europe	45	2367.71	1394	0.906631	70801704
ERR5186987	PRJEB37886	AMPLICON	SAMEA7866731	ERX4991834	COG-UK/MILK-F9E563	Illumina NovaSeq 6000	PAIRED	PCR	VIRAL RNA	Severe acute respiratory syndrome coronavirus 2	Homo sapiens	ILLUMINA	2021-01-08	United Kingdom	Europe	33	1653.91	898	0.877738	49457011
ERR5186988	PRJEB37886	AMPLICON	SAMEA7866732	ERX4991835	COG-UK/MILK-F9ED2F	Illumina NovaSeq 6000	PAIRED	PCR	VIRAL RNA	Severe acute respiratory syndrome coronavirus 2	Homo sapiens	ILLUMINA	2021-01-07	United Kingdom	Europe	43	4673.42	5803	0.774504	139749177
ERR5186989	PRJEB37886	AMPLICON	SAMEA7866733	ERX4991836	COG-UK/MILK-F9E509	Illumina NovaSeq 6000	PAIRED	PCR	VIRAL RNA	Severe acute respiratory syndrome coronavirus 2	Homo sapiens	ILLUMINA	2021-01-08	United Kingdom	Europe	45	4690.56	7868	0.68973	140261719
ERR5186990	PRJEB37886	AMPLICON	SAMEA7866734	ERX4991837	COG-UK/MILK-F9EDA7	Illumina NovaSeq 6000	PAIRED	PCR	VIRAL RNA	Severe acute respiratory syndrome coronavirus 2	Homo sapiens	ILLUMINA	2021-01-08	United Kingdom	Europe	47	4613.05	5269	0.814366	137944054
ERR5186991	PRJEB37886	AMPLICON	SAMEA7866735	ERX4991838	COG-UK/MILK-F9E527	Illumina NovaSeq 6000	PAIRED	PCR	VIRAL RNA	Severe acute respiratory syndrome coronavirus 2	Homo sapiens	ILLUMINA	2021-01-08	United Kingdom	Europe	42	4429.77	4200	0.977795	132463343
ERR5186992	PRJEB37886	AMPLICON	SAMEA7866736	ERX4991839	COG-UK/MILK-F9ED6B	Illumina NovaSeq 6000	PAIRED	PCR	VIRAL RNA	Severe acute respiratory syndrome coronavirus 2	Homo sapiens	ILLUMINA	2021-01-08	United Kingdom	Europe	46	2029.03	920	0.906832	60673961
ERR5186993	PRJEB37886	AMPLICON	SAMEA7866737	ERX4991840	COG-UK/MILK-F9E220	Illumina NovaSeq 6000	PAIRED	PCR	VIRAL RNA	Severe acute respiratory syndrome coronavirus 2	Homo sapiens	ILLUMINA	2021-01-08	United Kingdom	Europe	42	4652.46	5684	0.764672	139122380
ERR5186994	PRJEB37886	AMPLICON	SAMEA7866738	ERX4991841	COG-UK/MILK-F9E26C	Illumina NovaSeq 6000	PAIRED	PCR	VIRAL RNA	Severe acute respiratory syndrome coronavirus 2	Homo sapiens	ILLUMINA	2021-01-08	United Kingdom	Europe	45	4657.19	7591	0.710497	139263838
ERR5186995	PRJEB37886	AMPLICON	SAMEA7866739	ERX4991842	COG-UK/MILK-F9E30F	Illumina NovaSeq 6000	PAIRED	PCR	VIRAL RNA	Severe acute respiratory syndrome coronavirus 2	Homo sapiens	ILLUMINA	2021-01-08	United Kingdom	Europe	43	2603.99	1719	0.955055	77867092
ERR5186996	PRJEB37886	AMPLICON	SAMEA7866740	ERX4991843	COG-UK/MILK-F9ECC8	Illumina NovaSeq 6000	PAIRED	PCR	VIRAL RNA	Severe acute respiratory syndrome coronavirus 2	Homo sapiens	ILLUMINA	2021-01-08	United Kingdom	Europe	44	2646.41	1641	0.950339	79135501
ERR5186997	PRJEB37886	AMPLICON	SAMEA7866741	ERX4991844	COG-UK/MILK-F9E77C	Illumina NovaSeq 6000	PAIRED	PCR	VIRAL RNA	Severe acute respiratory syndrome coronavirus 2	Homo sapiens	ILLUMINA	2021-01-08	United Kingdom	Europe	46	4584.55	4532	0.895495	137091817
ERR5186998	PRJEB37886	AMPLICON	SAMEA7866742	ERX4991845	COG-UK/ALDP-F9D160	Illumina NovaSeq 6000	PAIRED	PCR	VIRAL RNA	Severe acute respiratory syndrome coronavirus 2	Homo sapiens	ILLUMINA	2021-01-07	United Kingdom	Europe	72	949.316	229	0.65144	28387388
ERR5186999	PRJEB37886	AMPLICON	SAMEA7866743	ERX4991846	COG-UK/ALDP-F9CE79	Illumina NovaSeq 6000	PAIRED	PCR	VIRAL RNA	Severe acute respiratory syndrome coronavirus 2	Homo sapiens	ILLUMINA	2021-01-08	United Kingdom	Europe	52	2715.84	1940	0.939371	81211844
ERR5187000	PRJEB37886	AMPLICON	SAMEA7866744	ERX4991847	COG-UK/MILK-F9E730	Illumina NovaSeq 6000	PAIRED	PCR	VIRAL RNA	Severe acute respiratory syndrome coronavirus 2	Homo sapiens	ILLUMINA	2021-01-08	United Kingdom	Europe	42	4536.29	4264	0.92479	135648646
ERR5187001	PRJEB37886	AMPLICON	SAMEA7866745	ERX4991848	COG-UK/ALDP-F9CD8B	Illumina NovaSeq 6000	PAIRED	PCR	VIRAL RNA	Severe acute respiratory syndrome coronavirus 2	Homo sapiens	ILLUMINA	2021-01-08	United Kingdom	Europe	70	936.08	186	0.611912	27991613
ERR5187002	PRJEB37886	AMPLICON	SAMEA7866746	ERX4991849	COG-UK/MILK-F9E75E	Illumina NovaSeq 6000	PAIRED	PCR	VIRAL RNA	Severe acute respiratory syndrome coronavirus 2	Homo sapiens	ILLUMINA	2021-01-08	United Kingdom	Europe	44	3960.36	3602	0.990703	118426529
ERR5187003	PRJEB37886	AMPLICON	SAMEA7866747	ERX4991850	COG-UK/ALDP-F37CFE	Illumina NovaSeq 6000	PAIRED	PCR	VIRAL RNA	Severe acute respiratory syndrome coronavirus 2	Homo sapiens	ILLUMINA	2020-12-31	United Kingdom	Europe	19	4635.51	6244	0.710798	138615576
ERR5187004	PRJEB37886	AMPLICON	SAMEA7866748	ERX4991851	COG-UK/MILK-F9E7C7	Illumina NovaSeq 6000	PAIRED	PCR	VIRAL RNA	Severe acute respiratory syndrome coronavirus 2	Homo sapiens	ILLUMINA	2021-01-08	United Kingdom	Europe	42	3290.43	2680	0.981942	98393662
ERR5187005	PRJEB37886	AMPLICON	SAMEA7866749	ERX4991852	COG-UK/MILK-F9E35A	Illumina NovaSeq 6000	PAIRED	PCR	VIRAL RNA	Severe acute respiratory syndrome coronavirus 2	Homo sapiens	ILLUMINA	2021-01-08	United Kingdom	Europe	46	4253.88	3919	0.983647	127203854
ERR5187006	PRJEB37886	AMPLICON	SAMEA7866750	ERX4991853	COG-UK/MILK-F9E2C6	Illumina NovaSeq 6000	PAIRED	PCR	VIRAL RNA	Severe acute respiratory syndrome coronavirus 2	Homo sapiens	ILLUMINA	2021-01-08	United Kingdom	Europe	44	3491.03	3152	0.990904	104392311
ERR5187007	PRJEB37886	AMPLICON	SAMEA7866751	ERX4991854	COG-UK/MILK-F9EDE3	Illumina NovaSeq 6000	PAIRED	PCR	VIRAL RNA	Severe acute respiratory syndrome coronavirus 2	Homo sapiens	ILLUMINA	2021-01-08	United Kingdom	Europe	44	4625.98	5274	0.828546	138330754
ERR5187008	PRJEB37886	AMPLICON	SAMEA7866752	ERX4991855	COG-UK/MILK-F9E23F	Illumina NovaSeq 6000	PAIRED	PCR	VIRAL RNA	Severe acute respiratory syndrome coronavirus 2	Homo sapiens	ILLUMINA	2021-01-08	United Kingdom	Europe	44	4308.68	4035	0.995318	128842397
ERR5187009	PRJEB37886	AMPLICON	SAMEA7866753	ERX4991856	COG-UK/MILK-F9ECF5	Illumina NovaSeq 6000	PAIRED	PCR	VIRAL RNA	Severe acute respiratory syndrome coronavirus 2	Homo sapiens	ILLUMINA	2021-01-08	United Kingdom	Europe	65	998.058	266	0.702538	29844925
ERR5187010	PRJEB37886	AMPLICON	SAMEA7866754	ERX4991857	COG-UK/MILK-F9E387	Illumina NovaSeq 6000	PAIRED	PCR	VIRAL RNA	Severe acute respiratory syndrome coronavirus 2	Homo sapiens	ILLUMINA	2021-01-08	United Kingdom	Europe	44	4027.76	3707	0.991974	120442153
ERR5187011	PRJEB37886	AMPLICON	SAMEA7866755	ERX4991858	COG-UK/MILK-F9E27B	Illumina NovaSeq 6000	PAIRED	PCR	VIRAL RNA	Severe acute respiratory syndrome coronavirus 2	Homo sapiens	ILLUMINA	2021-01-08	United Kingdom	Europe	42	3971.3	3831	0.995318	118753926
ERR5187012	PRJEB37886	AMPLICON	SAMEA7866756	ERX4991859	COG-UK/MILK-F9EDB6	Illumina NovaSeq 6000	PAIRED	PCR	VIRAL RNA	Severe acute respiratory syndrome coronavirus 2	Homo sapiens	ILLUMINA	2021-01-08	United Kingdom	Europe	94	795.349	175	0.645888	23783309
ERR5187013	PRJEB37886	AMPLICON	SAMEA7866757	ERX4991860	COG-UK/MILK-F9E396	Illumina NovaSeq 6000	PAIRED	PCR	VIRAL RNA	Severe acute respiratory syndrome coronavirus 2	Homo sapiens	ILLUMINA	2021-01-08	United Kingdom	Europe	43	4645.66	6622	0.752098	138919294
ERR5187014	PRJEB37886	AMPLICON	SAMEA7866758	ERX4991861	COG-UK/MILK-F9EDF2	Illumina NovaSeq 6000	PAIRED	PCR	VIRAL RNA	Severe acute respiratory syndrome coronavirus 2	Homo sapiens	ILLUMINA	2021-01-08	United Kingdom	Europe	81	867.278	225	0.671839	25934204
ERR5187015	PRJEB37886	AMPLICON	SAMEA7866759	ERX4991862	COG-UK/MILK-F9E28A	Illumina NovaSeq 6000	PAIRED	PCR	VIRAL RNA	Severe acute respiratory syndrome coronavirus 2	Homo sapiens	ILLUMINA	2021-01-15	United Kingdom	Europe	48	3742.44	3542	0.986155	111910264
ERR5187016	PRJEB37886	AMPLICON	SAMEA7866760	ERX4991863	COG-UK/MILK-F9EE1D	Illumina NovaSeq 6000	PAIRED	PCR	VIRAL RNA	Severe acute respiratory syndrome coronavirus 2	Homo sapiens	ILLUMINA	2021-01-07	United Kingdom	Europe	42	4639.23	7153	0.734107	138726818
ERR5187017	PRJEB37886	AMPLICON	SAMEA7866761	ERX4991864	COG-UK/MILK-F9E2D5	Illumina NovaSeq 6000	PAIRED	PCR	VIRAL RNA	Severe acute respiratory syndrome coronavirus 2	Homo sapiens	ILLUMINA	2021-01-08	United Kingdom	Europe	42	4685.18	7829	0.696519	140100921
ERR5187018	PRJEB37886	AMPLICON	SAMEA7866762	ERX4991865	COG-UK/ALDP-F9D063	Illumina NovaSeq 6000	PAIRED	PCR	VIRAL RNA	Severe acute respiratory syndrome coronavirus 2	Homo sapiens	ILLUMINA	2021-01-05	United Kingdom	Europe	26	4672.46	6446	0.73608	139720527
ERR5187019	PRJEB37886	AMPLICON	SAMEA7866763	ERX4991866	COG-UK/MILK-F9E76D	Illumina NovaSeq 6000	PAIRED	PCR	VIRAL RNA	Severe acute respiratory syndrome coronavirus 2	Homo sapiens	ILLUMINA	2021-01-08	United Kingdom	Europe	42	4638.26	6224	0.768619	138697925
ERR5187020	PRJEB37886	AMPLICON	SAMEA7866764	ERX4991867	COG-UK/ALDP-F9CDF4	Illumina NovaSeq 6000	PAIRED	PCR	VIRAL RNA	Severe acute respiratory syndrome coronavirus 2	Homo sapiens	ILLUMINA	2021-01-06	United Kingdom	Europe	26	4474.82	4346	0.983279	133810439
ERR5187021	PRJEB37886	AMPLICON	SAMEA7866765	ERX4991868	COG-UK/MILK-F9E79A	Illumina NovaSeq 6000	PAIRED	PCR	VIRAL RNA	Severe acute respiratory syndrome coronavirus 2	Homo sapiens	ILLUMINA	2021-01-08	United Kingdom	Europe	47	4646.96	6717	0.733037	138958025
ERR5187022	PRJEB37886	AMPLICON	SAMEA7866766	ERX4991869	COG-UK/ALDP-F9CE88	Illumina NovaSeq 6000	PAIRED	PCR	VIRAL RNA	Severe acute respiratory syndrome coronavirus 2	Homo sapiens	ILLUMINA	2021-01-07	United Kingdom	Europe	29	4651.37	5572	0.767749	139089860
ERR5187023	PRJEB37886	AMPLICON	SAMEA7866767	ERX4991870	COG-UK/MILK-F9E7D6	Illumina NovaSeq 6000	PAIRED	PCR	VIRAL RNA	Severe acute respiratory syndrome coronavirus 2	Homo sapiens	ILLUMINA	2021-01-08	United Kingdom	Europe	42	4698.5	7490	0.70304	140499103
ERR5187024	PRJEB37886	AMPLICON	SAMEA7866768	ERX4991871	COG-UK/MILK-F9E123	Illumina NovaSeq 6000	PAIRED	PCR	VIRAL RNA	Severe acute respiratory syndrome coronavirus 2	Homo sapiens	ILLUMINA	2021-01-08	United Kingdom	Europe	44	4590.07	5270	0.837006	137256915
ERR5187025	PRJEB37886	AMPLICON	SAMEA7866769	ERX4991872	COG-UK/MILK-F9E0F9	Illumina NovaSeq 6000	PAIRED	PCR	VIRAL RNA	Severe acute respiratory syndrome coronavirus 2	Homo sapiens	ILLUMINA	2021-01-08	United Kingdom	Europe	38	4495.56	4502	0.966793	134430691
ERR5187026	PRJEB37886	AMPLICON	SAMEA7866770	ERX4991873	COG-UK/MILK-F9E132	Illumina NovaSeq 6000	PAIRED	PCR	VIRAL RNA	Severe acute respiratory syndrome coronavirus 2	Homo sapiens	ILLUMINA	2021-01-08	United Kingdom	Europe	42	4695.41	7882	0.693977	140406756
ERR5187027	PRJEB37886	AMPLICON	SAMEA7866771	ERX4991874	COG-UK/MILK-F9E651	Illumina NovaSeq 6000	PAIRED	PCR	VIRAL RNA	Severe acute respiratory syndrome coronavirus 2	Homo sapiens	ILLUMINA	2021-01-08	United Kingdom	Europe	43	4508.93	4474	0.983614	134830640
ERR5187028	PRJEB37886	AMPLICON	SAMEA7866772	ERX4991875	COG-UK/MILK-F9E080	Illumina NovaSeq 6000	PAIRED	PCR	VIRAL RNA	Severe acute respiratory syndrome coronavirus 2	Homo sapiens	ILLUMINA	2021-01-08	United Kingdom	Europe	40	4699.57	7982	0.68468	140531217
ERR5187029	PRJEB37886	AMPLICON	SAMEA7866773	ERX4991876	COG-UK/MILK-F9E624	Illumina NovaSeq 6000	PAIRED	PCR	VIRAL RNA	Severe acute respiratory syndrome coronavirus 2	Homo sapiens	ILLUMINA	2021-01-07	United Kingdom	Europe	61	1330.54	410	0.800187	39787222
ERR5187030	PRJEB37886	AMPLICON	SAMEA7866774	ERX4991877	COG-UK/MILK-F9E369	Illumina NovaSeq 6000	PAIRED	PCR	VIRAL RNA	Severe acute respiratory syndrome coronavirus 2	Homo sapiens	ILLUMINA	2021-01-08	United Kingdom	Europe	47	4702.8	7005	0.74327	140627835
ERR5187031	PRJEB37886	AMPLICON	SAMEA7866775	ERX4991878	COG-UK/MILK-F9F8C3	Illumina NovaSeq 6000	PAIRED	PCR	VIRAL RNA	Severe acute respiratory syndrome coronavirus 2	Homo sapiens	ILLUMINA	2021-01-08	United Kingdom	Europe	42	4710.55	7987	0.673946	140859557
ERR5187032	PRJEB37886	AMPLICON	SAMEA7866776	ERX4991879	COG-UK/MILK-F9E24E	Illumina NovaSeq 6000	PAIRED	PCR	VIRAL RNA	Severe acute respiratory syndrome coronavirus 2	Homo sapiens	ILLUMINA	2021-01-08	United Kingdom	Europe	25	4457.23	4297	0.986791	133284639
ERR5187033	PRJEB37886	AMPLICON	SAMEA7866777	ERX4991880	COG-UK/MILK-F9F92A	Illumina NovaSeq 6000	PAIRED	PCR	VIRAL RNA	Severe acute respiratory syndrome coronavirus 2	Homo sapiens	ILLUMINA	2021-01-08	United Kingdom	Europe	48	4641.95	4881	0.84637	138808366
ERR5187034	PRJEB37886	AMPLICON	SAMEA7866778	ERX4991881	COG-UK/MILK-F9E2E4	Illumina NovaSeq 6000	PAIRED	PCR	VIRAL RNA	Severe acute respiratory syndrome coronavirus 2	Homo sapiens	ILLUMINA	2021-01-07	United Kingdom	Europe	51	2664.92	1658	0.941645	79689213
ERR5187035	PRJEB37886	AMPLICON	SAMEA7866779	ERX4991882	COG-UK/MILK-F9E31E	Illumina NovaSeq 6000	PAIRED	PCR	VIRAL RNA	Severe acute respiratory syndrome coronavirus 2	Homo sapiens	ILLUMINA	2021-01-08	United Kingdom	Europe	45	4661.32	7258	0.715146	139387518
ERR5187036	PRJEB37886	AMPLICON	SAMEA7866780	ERX4991883	COG-UK/MILK-F9F8D2	Illumina NovaSeq 6000	PAIRED	PCR	VIRAL RNA	Severe acute respiratory syndrome coronavirus 2	Homo sapiens	ILLUMINA	2021-01-08	United Kingdom	Europe	43	4396.84	4128	0.99057	131478763
ERR5187037	PRJEB37886	AMPLICON	SAMEA7866781	ERX4991884	COG-UK/MILK-F9E299	Illumina NovaSeq 6000	PAIRED	PCR	VIRAL RNA	Severe acute respiratory syndrome coronavirus 2	Homo sapiens	ILLUMINA	2021-01-08	United Kingdom	Europe	44	4631.44	4880	0.848911	138493924
ERR5187038	PRJEB37886	AMPLICON	SAMEA7866782	ERX4991885	COG-UK/MILK-F9F939	Illumina NovaSeq 6000	PAIRED	PCR	VIRAL RNA	Severe acute respiratory syndrome coronavirus 2	Homo sapiens	ILLUMINA	2021-01-08	United Kingdom	Europe	44	4696.54	5764	0.741063	140440760
ERR5187039	PRJEB37886	AMPLICON	SAMEA7866783	ERX4991886	COG-UK/MILK-F9E378	Illumina NovaSeq 6000	PAIRED	PCR	VIRAL RNA	Severe acute respiratory syndrome coronavirus 2	Homo sapiens	ILLUMINA	2021-01-08	United Kingdom	Europe	54	4702.18	7860	0.688192	140609354
ERR5187040	PRJEB37886	AMPLICON	SAMEA7866784	ERX4991887	COG-UK/MILK-F9F957	Illumina NovaSeq 6000	PAIRED	PCR	VIRAL RNA	Severe acute respiratory syndrome coronavirus 2	Homo sapiens	ILLUMINA	2021-01-07	United Kingdom	Europe	26	4104.59	3876	0.995954	122739543
ERR5187041	PRJEB37886	AMPLICON	SAMEA7866785	ERX4991888	COG-UK/MILK-F9E3A5	Illumina NovaSeq 6000	PAIRED	PCR	VIRAL RNA	Severe acute respiratory syndrome coronavirus 2	Homo sapiens	ILLUMINA	2021-01-08	United Kingdom	Europe	70	1544.11	598	0.874327	46173425
ERR5187042	PRJEB37886	AMPLICON	SAMEA7866786	ERX4991889	COG-UK/MILK-F9E3D2	Illumina NovaSeq 6000	PAIRED	PCR	VIRAL RNA	Severe acute respiratory syndrome coronavirus 2	Homo sapiens	ILLUMINA	2021-01-08	United Kingdom	Europe	56	1210.78	398	0.78467	36205945
ERR5187043	PRJEB37886	AMPLICON	SAMEA7866787	ERX4991890	COG-UK/MILK-F9F984	Illumina NovaSeq 6000	PAIRED	PCR	VIRAL RNA	Severe acute respiratory syndrome coronavirus 2	Homo sapiens	ILLUMINA	2021-01-07	United Kingdom	Europe	43	4382.57	4061	0.995318	131052017
ERR5187044	PRJEB37886	AMPLICON	SAMEA7866788	ERX4991891	COG-UK/MILK-F9E17E	Illumina NovaSeq 6000	PAIRED	PCR	VIRAL RNA	Severe acute respiratory syndrome coronavirus 2	Homo sapiens	ILLUMINA	2021-01-08	United Kingdom	Europe	46	4686.49	7748	0.695582	140140221
ERR5187045	PRJEB37886	AMPLICON	SAMEA7866789	ERX4991892	COG-UK/MILK-F9E5AF	Illumina NovaSeq 6000	PAIRED	PCR	VIRAL RNA	Severe acute respiratory syndrome coronavirus 2	Homo sapiens	ILLUMINA	2021-01-08	United Kingdom	Europe	26	3922.97	3810	0.995954	117308600
ERR5187046	PRJEB37886	AMPLICON	SAMEA7866790	ERX4991893	COG-UK/MILK-F9E0BD	Illumina NovaSeq 6000	PAIRED	PCR	VIRAL RNA	Severe acute respiratory syndrome coronavirus 2	Homo sapiens	ILLUMINA	2021-01-08	United Kingdom	Europe	45	3826.11	3530	0.977026	114412021
ERR5187047	PRJEB37886	AMPLICON	SAMEA7866791	ERX4991894	COG-UK/MILK-F9E5EB	Illumina NovaSeq 6000	PAIRED	PCR	VIRAL RNA	Severe acute respiratory syndrome coronavirus 2	Homo sapiens	ILLUMINA	2021-01-08	United Kingdom	Europe	43	4621.98	5067	0.843594	138211143
ERR5187048	PRJEB37886	AMPLICON	SAMEA7866792	ERX4991895	COG-UK/MILK-F9E141	Illumina NovaSeq 6000	PAIRED	PCR	VIRAL RNA	Severe acute respiratory syndrome coronavirus 2	Homo sapiens	ILLUMINA	2021-01-08	United Kingdom	Europe	54	2782.76	1957	0.945624	83212895
ERR5187049	PRJEB37886	AMPLICON	SAMEA7866793	ERX4991896	COG-UK/MILK-F9E633	Illumina NovaSeq 6000	PAIRED	PCR	VIRAL RNA	Severe acute respiratory syndrome coronavirus 2	Homo sapiens	ILLUMINA	2021-01-08	United Kingdom	Europe	21	4393.58	4190	0.986891	131381113
ERR5187050	PRJEB37886	AMPLICON	SAMEA7866794	ERX4991897	COG-UK/MILK-F9E18D	Illumina NovaSeq 6000	PAIRED	PCR	VIRAL RNA	Severe acute respiratory syndrome coronavirus 2	Homo sapiens	ILLUMINA	2021-01-08	United Kingdom	Europe	42	4662.77	7099	0.710129	139430871
ERR5187051	PRJEB37886	AMPLICON	SAMEA7866795	ERX4991898	COG-UK/MILK-F9E053	Illumina NovaSeq 6000	PAIRED	PCR	VIRAL RNA	Severe acute respiratory syndrome coronavirus 2	Homo sapiens	ILLUMINA	2021-01-08	United Kingdom	Europe	47	4705.44	7541	0.709762	140706788
ERR5187052	PRJEB37886	AMPLICON	SAMEA7866796	ERX4991899	COG-UK/MILK-F9E5FA	Illumina NovaSeq 6000	PAIRED	PCR	VIRAL RNA	Severe acute respiratory syndrome coronavirus 2	Homo sapiens	ILLUMINA	2021-01-08	United Kingdom	Europe	41	4480.15	4414	0.984684	133969806
ERR5187053	PRJEB37886	AMPLICON	SAMEA7866797	ERX4991900	COG-UK/MILK-F9E0CC	Illumina NovaSeq 6000	PAIRED	PCR	VIRAL RNA	Severe acute respiratory syndrome coronavirus 2	Homo sapiens	ILLUMINA	2021-01-08	United Kingdom	Europe	46	2471.44	1482	0.911715	73903501
ERR5187054	PRJEB37886	AMPLICON	SAMEA7866798	ERX4991901	COG-UK/MILK-F9E572	Illumina NovaSeq 6000	PAIRED	PCR	VIRAL RNA	Severe acute respiratory syndrome coronavirus 2	Homo sapiens	ILLUMINA	2021-01-08	United Kingdom	Europe	44	4177.76	3887	0.991941	124927589
ERR5187055	PRJEB37886	AMPLICON	SAMEA7866799	ERX4991902	COG-UK/MILK-F9E16F	Illumina NovaSeq 6000	PAIRED	PCR	VIRAL RNA	Severe acute respiratory syndrome coronavirus 2	Homo sapiens	ILLUMINA	2021-01-08	United Kingdom	Europe	71	1057.64	348	0.796241	31626713
ERR5187056	PRJEB37886	AMPLICON	SAMEA7866800	ERX4991903	COG-UK/MILK-F9E581	Illumina NovaSeq 6000	PAIRED	PCR	VIRAL RNA	Severe acute respiratory syndrome coronavirus 2	Homo sapiens	ILLUMINA	2021-01-08	United Kingdom	Europe	60	4677.48	7783	0.693576	139870651
ERR5187057	PRJEB37886	AMPLICON	SAMEA7866801	ERX4991904	COG-UK/MILK-F9E0DB	Illumina NovaSeq 6000	PAIRED	PCR	VIRAL RNA	Severe acute respiratory syndrome coronavirus 2	Homo sapiens	ILLUMINA	2021-01-08	United Kingdom	Europe	47	4675.77	7804	0.704444	139819695
ERR5187058	PRJEB37886	AMPLICON	SAMEA7866802	ERX4991905	COG-UK/MILK-F9E5BE	Illumina NovaSeq 6000	PAIRED	PCR	VIRAL RNA	Severe acute respiratory syndrome coronavirus 2	Homo sapiens	ILLUMINA	2021-01-08	United Kingdom	Europe	25	4382.63	4098	0.990135	131053877
ERR5187059	PRJEB37886	AMPLICON	SAMEA7866803	ERX4991906	COG-UK/MILK-F9E2A8	Illumina NovaSeq 6000	PAIRED	PCR	VIRAL RNA	Severe acute respiratory syndrome coronavirus 2	Homo sapiens	ILLUMINA	2021-01-08	United Kingdom	Europe	48	4565.18	4486	0.971575	136512600
ERR5187060	PRJEB37886	AMPLICON	SAMEA7866804	ERX4991907	COG-UK/MILK-F9E2F3	Illumina NovaSeq 6000	PAIRED	PCR	VIRAL RNA	Severe acute respiratory syndrome coronavirus 2	Homo sapiens	ILLUMINA	2021-01-07	United Kingdom	Europe	48	4618.32	5161	0.870113	138101672
ERR5187061	PRJEB37886	AMPLICON	SAMEA7866805	ERX4991908	COG-UK/MILK-F9F8F0	Illumina NovaSeq 6000	PAIRED	PCR	VIRAL RNA	Severe acute respiratory syndrome coronavirus 2	Homo sapiens	ILLUMINA	2021-01-08	United Kingdom	Europe	29	4613.47	4970	0.881651	137956632
ERR5187062	PRJEB37886	AMPLICON	SAMEA7866806	ERX4991909	COG-UK/MILK-F9E32D	Illumina NovaSeq 6000	PAIRED	PCR	VIRAL RNA	Severe acute respiratory syndrome coronavirus 2	Homo sapiens	ILLUMINA	2021-01-07	United Kingdom	Europe	47	4648.81	5412	0.813163	139013510
ERR5187063	PRJEB37886	AMPLICON	SAMEA7866807	ERX4991910	COG-UK/MILK-F9F9C0	Illumina NovaSeq 6000	PAIRED	PCR	VIRAL RNA	Severe acute respiratory syndrome coronavirus 2	Homo sapiens	ILLUMINA	2021-01-08	United Kingdom	Europe	23	4466.98	4283	0.986456	133575957
ERR5187064	PRJEB37886	AMPLICON	SAMEA7866808	ERX4991911	COG-UK/MILK-F9F966	Illumina NovaSeq 6000	PAIRED	PCR	VIRAL RNA	Severe acute respiratory syndrome coronavirus 2	Homo sapiens	ILLUMINA	2021-01-08	United Kingdom	Europe	41	4260.6	3995	0.995318	127404742
ERR5187065	PRJEB37886	AMPLICON	SAMEA7866809	ERX4991912	COG-UK/MILK-F9E3E1	Illumina NovaSeq 6000	PAIRED	PCR	VIRAL RNA	Severe acute respiratory syndrome coronavirus 2	Homo sapiens	ILLUMINA	2021-01-08	United Kingdom	Europe	48	3333.24	2895	0.964251	99673948
ERR5187066	PRJEB37886	AMPLICON	SAMEA7866810	ERX4991913	COG-UK/MILK-F9F90C	Illumina NovaSeq 6000	PAIRED	PCR	VIRAL RNA	Severe acute respiratory syndrome coronavirus 2	Homo sapiens	ILLUMINA	2021-01-08	United Kingdom	Europe	43	2974.51	2504	0.978464	88946830
ERR5187067	PRJEB37886	AMPLICON	SAMEA7866811	ERX4991914	COG-UK/MILK-F9F9DF	Illumina NovaSeq 6000	PAIRED	PCR	VIRAL RNA	Severe acute respiratory syndrome coronavirus 2	Homo sapiens	ILLUMINA	2021-01-08	United Kingdom	Europe	25	4590.35	4555	0.936796	137265183
ERR5187068	PRJEB37886	AMPLICON	SAMEA7866812	ERX4991915	COG-UK/MILK-F9E33C	Illumina NovaSeq 6000	PAIRED	PCR	VIRAL RNA	Severe acute respiratory syndrome coronavirus 2	Homo sapiens	ILLUMINA	2021-01-08	United Kingdom	Europe	45	4491.42	4316	0.982544	134306940
ERR5187069	PRJEB37886	AMPLICON	SAMEA7866813	ERX4991916	COG-UK/MILK-F9F91B	Illumina NovaSeq 6000	PAIRED	PCR	VIRAL RNA	Severe acute respiratory syndrome coronavirus 2	Homo sapiens	ILLUMINA	2021-01-08	United Kingdom	Europe	14	2226.02	0	0.325319	66564676
ERR5187070	PRJEB37886	AMPLICON	SAMEA7866814	ERX4991917	COG-UK/MILK-F9E34B	Illumina NovaSeq 6000	PAIRED	PCR	VIRAL RNA	Severe acute respiratory syndrome coronavirus 2	Homo sapiens	ILLUMINA	2021-01-08	United Kingdom	Europe	41	4592.75	4544	0.933117	137337144
ERR5187071	PRJEB37886	AMPLICON	SAMEA7866815	ERX4991918	COG-UK/MILK-F9E105	Illumina NovaSeq 6000	PAIRED	PCR	VIRAL RNA	Severe acute respiratory syndrome coronavirus 2	Homo sapiens	ILLUMINA	2021-01-08	United Kingdom	Europe	45	3562.41	3109	0.995318	106526871
ERR5187072	PRJEB37886	AMPLICON	SAMEA7866816	ERX4991919	COG-UK/MILK-F9E67F	Illumina NovaSeq 6000	PAIRED	PCR	VIRAL RNA	Severe acute respiratory syndrome coronavirus 2	Homo sapiens	ILLUMINA	2021-01-08	United Kingdom	Europe	42	4650.09	6600	0.756814	139051772
ERR5187073	PRJEB37886	AMPLICON	SAMEA7866817	ERX4991920	COG-UK/MILK-F9E69D	Illumina NovaSeq 6000	PAIRED	PCR	VIRAL RNA	Severe acute respiratory syndrome coronavirus 2	Homo sapiens	ILLUMINA	2021-01-08	United Kingdom	Europe	48	4706.48	7393	0.711066	140737802
ERR5187074	PRJEB37886	AMPLICON	SAMEA7866818	ERX4991921	COG-UK/MILK-F9E09F	Illumina NovaSeq 6000	PAIRED	PCR	VIRAL RNA	Severe acute respiratory syndrome coronavirus 2	Homo sapiens	ILLUMINA	2021-01-08	United Kingdom	Europe	43	4578.7	4418	0.92984	136916853
ERR5187075	PRJEB37886	AMPLICON	SAMEA7866819	ERX4991922	COG-UK/MILK-F9E642	Illumina NovaSeq 6000	PAIRED	PCR	VIRAL RNA	Severe acute respiratory syndrome coronavirus 2	Homo sapiens	ILLUMINA	2021-01-08	United Kingdom	Europe	47	4604.49	4842	0.867772	137688175
ERR5187076	PRJEB37886	AMPLICON	SAMEA7866820	ERX4991923	COG-UK/MILK-F9E150	Illumina NovaSeq 6000	PAIRED	PCR	VIRAL RNA	Severe acute respiratory syndrome coronavirus 2	Homo sapiens	ILLUMINA	2021-01-08	United Kingdom	Europe	38	2868.46	2364	0.937097	85775434
ERR5187077	PRJEB37886	AMPLICON	SAMEA7866821	ERX4991924	COG-UK/MILK-F9E5CD	Illumina NovaSeq 6000	PAIRED	PCR	VIRAL RNA	Severe acute respiratory syndrome coronavirus 2	Homo sapiens	ILLUMINA	2021-01-07	United Kingdom	Europe	29	2295.56	1431	0.899442	68644003
ERR5187078	PRJEB37886	AMPLICON	SAMEA7866822	ERX4991925	COG-UK/MILK-F9E071	Illumina NovaSeq 6000	PAIRED	PCR	VIRAL RNA	Severe acute respiratory syndrome coronavirus 2	Homo sapiens	ILLUMINA	2021-01-08	United Kingdom	Europe	48	2683.08	1946	0.906598	80232143
ERR5187079	PRJEB37886	AMPLICON	SAMEA7866823	ERX4991926	COG-UK/MILK-F9E68E	Illumina NovaSeq 6000	PAIRED	PCR	VIRAL RNA	Severe acute respiratory syndrome coronavirus 2	Homo sapiens	ILLUMINA	2021-01-07	United Kingdom	Europe	43	4618.26	5084	0.793131	138099972
ERR5187080	PRJEB37886	AMPLICON	SAMEA7866824	ERX4991927	COG-UK/MILK-F9E0AE	Illumina NovaSeq 6000	PAIRED	PCR	VIRAL RNA	Severe acute respiratory syndrome coronavirus 2	Homo sapiens	ILLUMINA	2021-01-08	United Kingdom	Europe	71	1324.88	527	0.833963	39617846
ERR5187081	PRJEB37886	AMPLICON	SAMEA7866825	ERX4991928	COG-UK/MILK-F9E5DC	Illumina NovaSeq 6000	PAIRED	PCR	VIRAL RNA	Severe acute respiratory syndrome coronavirus 2	Homo sapiens	ILLUMINA	2021-01-08	United Kingdom	Europe	49	2569.93	1747	0.918436	76848698
ERR5187082	PRJEB37886	AMPLICON	SAMEA7866826	ERX4991929	COG-UK/MILK-F9E114	Illumina NovaSeq 6000	PAIRED	PCR	VIRAL RNA	Severe acute respiratory syndrome coronavirus 2	Homo sapiens	ILLUMINA	2021-01-08	United Kingdom	Europe	45	2817.73	2104	0.928368	84258604
ERR5187083	PRJEB37886	AMPLICON	SAMEA7866827	ERX4991930	COG-UK/MILK-F9E606	Illumina NovaSeq 6000	PAIRED	PCR	VIRAL RNA	Severe acute respiratory syndrome coronavirus 2	Homo sapiens	ILLUMINA	2021-01-08	United Kingdom	Europe	44	2609.14	1785	0.931345	78021071
ERR5187084	PRJEB37886	AMPLICON	SAMEA7866828	ERX4991931	COG-UK/MILK-F9E19C	Illumina NovaSeq 6000	PAIRED	PCR	VIRAL RNA	Severe acute respiratory syndrome coronavirus 2	Homo sapiens	ILLUMINA	2021-01-08	United Kingdom	Europe	69	484.282	91	0.476106	14481480
ERR5187085	PRJEB37886	AMPLICON	SAMEA7866829	ERX4991932	COG-UK/MILK-F9E615	Illumina NovaSeq 6000	PAIRED	PCR	VIRAL RNA	Severe acute respiratory syndrome coronavirus 2	Homo sapiens	ILLUMINA	2021-01-08	United Kingdom	Europe	52	1553.01	682	0.849212	46439584
ERR5187086	PRJEB37886	AMPLICON	SAMEA7866830	ERX4991933	COG-UK/MILK-F9E3C3	Illumina NovaSeq 6000	PAIRED	PCR	VIRAL RNA	Severe acute respiratory syndrome coronavirus 2	Homo sapiens	ILLUMINA	2021-01-08	United Kingdom	Europe	46	4447.79	4222	0.99057	133002129
ERR5187087	PRJEB37886	AMPLICON	SAMEA7866831	ERX4991934	COG-UK/MILK-F9F948	Illumina NovaSeq 6000	PAIRED	PCR	VIRAL RNA	Severe acute respiratory syndrome coronavirus 2	Homo sapiens	ILLUMINA	2021-01-08	United Kingdom	Europe	41	4574.59	4647	0.954051	136793974
ERR5187088	PRJEB37886	AMPLICON	SAMEA7866832	ERX4991935	COG-UK/MILK-F9E2B7	Illumina NovaSeq 6000	PAIRED	PCR	VIRAL RNA	Severe acute respiratory syndrome coronavirus 2	Homo sapiens	ILLUMINA	2021-01-08	United Kingdom	Europe	44	4541.93	4545	0.985821	135817386
ERR5187089	PRJEB37886	AMPLICON	SAMEA7866833	ERX4991936	COG-UK/MILK-F9F975	Illumina NovaSeq 6000	PAIRED	PCR	VIRAL RNA	Severe acute respiratory syndrome coronavirus 2	Homo sapiens	ILLUMINA	2021-01-08	United Kingdom	Europe	44	4598.64	4354	0.937799	137513161
ERR5187090	PRJEB37886	AMPLICON	SAMEA7866834	ERX4991937	COG-UK/MILK-FA1196	Illumina NovaSeq 6000	PAIRED	PCR	VIRAL RNA	Severe acute respiratory syndrome coronavirus 2	Homo sapiens	ILLUMINA	2021-01-08	United Kingdom	Europe	41	4642.34	5098	0.844129	138819987
ERR5187091	PRJEB37886	AMPLICON	SAMEA7866835	ERX4991938	COG-UK/MILK-F9F7F3	Illumina NovaSeq 6000	PAIRED	PCR	VIRAL RNA	Severe acute respiratory syndrome coronavirus 2	Homo sapiens	ILLUMINA	2021-01-07	United Kingdom	Europe	52	1452.81	606	0.828445	43443285
ERR5187092	PRJEB37886	AMPLICON	SAMEA7866836	ERX4991939	COG-UK/MILK-F9F80F	Illumina NovaSeq 6000	PAIRED	PCR	VIRAL RNA	Severe acute respiratory syndrome coronavirus 2	Homo sapiens	ILLUMINA	2021-01-08	United Kingdom	Europe	39	4413.71	4159	0.995318	131983027
ERR5187093	PRJEB37886	AMPLICON	SAMEA7866837	ERX4991940	COG-UK/MILK-FA11D2	Illumina NovaSeq 6000	PAIRED	PCR	VIRAL RNA	Severe acute respiratory syndrome coronavirus 2	Homo sapiens	ILLUMINA	2021-01-06	United Kingdom	Europe	82	995.541	298	0.740227	29769671
ERR5187094	PRJEB37886	AMPLICON	SAMEA7866838	ERX4991941	COG-UK/MILK-F9F81E	Illumina NovaSeq 6000	PAIRED	PCR	VIRAL RNA	Severe acute respiratory syndrome coronavirus 2	Homo sapiens	ILLUMINA	2021-01-08	United Kingdom	Europe	46	3411.63	2982	0.971508	102017978
ERR5187095	PRJEB37886	AMPLICON	SAMEA7866839	ERX4991942	COG-UK/MILK-FA1187	Illumina NovaSeq 6000	PAIRED	PCR	VIRAL RNA	Severe acute respiratory syndrome coronavirus 2	Homo sapiens	ILLUMINA	2021-01-07	United Kingdom	Europe	29	4088.9	3943	0.983413	122270391
ERR5187096	PRJEB37886	AMPLICON	SAMEA7866840	ERX4991943	COG-UK/MILK-FA11B4	Illumina NovaSeq 6000	PAIRED	PCR	VIRAL RNA	Severe acute respiratory syndrome coronavirus 2	Homo sapiens	ILLUMINA	2021-01-05	United Kingdom	Europe	41	4582.59	4922	0.804401	137033280
ERR5187097	PRJEB37886	AMPLICON	SAMEA7866841	ERX4991944	COG-UK/MILK-FA11C3	Illumina NovaSeq 6000	PAIRED	PCR	VIRAL RNA	Severe acute respiratory syndrome coronavirus 2	Homo sapiens	ILLUMINA	2021-01-05	United Kingdom	Europe	64	1264.59	439	0.812026	37815081
ERR5187098	PRJEB37886	AMPLICON	SAMEA7866842	ERX4991945	COG-UK/MILK-F9F2D4	Illumina NovaSeq 6000	PAIRED	PCR	VIRAL RNA	Severe acute respiratory syndrome coronavirus 2	Homo sapiens	ILLUMINA	2021-01-08	United Kingdom	Europe	42	4565.47	4677	0.932582	136521346
ERR5187099	PRJEB37886	AMPLICON	SAMEA7866843	ERX4991946	COG-UK/MILK-F9E0EA	Illumina NovaSeq 6000	PAIRED	PCR	VIRAL RNA	Severe acute respiratory syndrome coronavirus 2	Homo sapiens	ILLUMINA	2021-01-08	United Kingdom	Europe	19	4370.56	4147	0.978296	130692876
ERR5187100	PRJEB37886	AMPLICON	SAMEA7866844	ERX4991947	COG-UK/MILK-F9DFDF	Illumina NovaSeq 6000	PAIRED	PCR	VIRAL RNA	Severe acute respiratory syndrome coronavirus 2	Homo sapiens	ILLUMINA	2021-01-08	United Kingdom	Europe	43	4692.07	7926	0.688192	140306880
ERR5187101	PRJEB37886	AMPLICON	SAMEA7866845	ERX4991948	COG-UK/MILK-F9DB35	Illumina NovaSeq 6000	PAIRED	PCR	VIRAL RNA	Severe acute respiratory syndrome coronavirus 2	Homo sapiens	ILLUMINA	2021-01-08	United Kingdom	Europe	44	4654.23	5780	0.770625	139175474
ERR5187102	PRJEB37886	AMPLICON	SAMEA7866846	ERX4991949	COG-UK/MILK-F9E035	Illumina NovaSeq 6000	PAIRED	PCR	VIRAL RNA	Severe acute respiratory syndrome coronavirus 2	Homo sapiens	ILLUMINA	2021-01-08	United Kingdom	Europe	47	4028.18	3895	0.995318	120454746
ERR5187103	PRJEB37886	AMPLICON	SAMEA7866847	ERX4991950	COG-UK/MILK-F9D9C2	Illumina NovaSeq 6000	PAIRED	PCR	VIRAL RNA	Severe acute respiratory syndrome coronavirus 2	Homo sapiens	ILLUMINA	2021-01-08	United Kingdom	Europe	42	4607.7	5092	0.888673	137784085
ERR5187104	PRJEB37886	AMPLICON	SAMEA7866848	ERX4991951	COG-UK/MILK-F9E044	Illumina NovaSeq 6000	PAIRED	PCR	VIRAL RNA	Severe acute respiratory syndrome coronavirus 2	Homo sapiens	ILLUMINA	2021-01-08	United Kingdom	Europe	47	4617.13	5941	0.791258	138066152
ERR5187105	PRJEB37886	AMPLICON	SAMEA7866849	ERX4991952	COG-UK/MILK-F9DA38	Illumina NovaSeq 6000	PAIRED	PCR	VIRAL RNA	Severe acute respiratory syndrome coronavirus 2	Homo sapiens	ILLUMINA	2021-01-08	United Kingdom	Europe	42	4451.58	4265	0.99057	133115513
ERR5187106	PRJEB37886	AMPLICON	SAMEA7866850	ERX4991953	COG-UK/MILK-F9DFA2	Illumina NovaSeq 6000	PAIRED	PCR	VIRAL RNA	Severe acute respiratory syndrome coronavirus 2	Homo sapiens	ILLUMINA	2021-01-08	United Kingdom	Europe	59	1543.73	623	0.876133	46162102
ERR5187107	PRJEB37886	AMPLICON	SAMEA7866851	ERX4991954	COG-UK/MILK-F9DA92	Illumina NovaSeq 6000	PAIRED	PCR	VIRAL RNA	Severe acute respiratory syndrome coronavirus 2	Homo sapiens	ILLUMINA	2021-01-08	United Kingdom	Europe	42	4595.06	4708	0.903555	137406192
ERR5187108	PRJEB37886	AMPLICON	SAMEA7866852	ERX4991955	COG-UK/MILK-F9DFEE	Illumina NovaSeq 6000	PAIRED	PCR	VIRAL RNA	Severe acute respiratory syndrome coronavirus 2	Homo sapiens	ILLUMINA	2021-01-08	United Kingdom	Europe	29	4713.94	7997	0.670869	140960987
ERR5187109	PRJEB37886	AMPLICON	SAMEA7866853	ERX4991956	COG-UK/MILK-F9DAFC	Illumina NovaSeq 6000	PAIRED	PCR	VIRAL RNA	Severe acute respiratory syndrome coronavirus 2	Homo sapiens	ILLUMINA	2021-01-08	United Kingdom	Europe	43	4480.17	4668	0.971842	133970408
ERR5187110	PRJEB37886	AMPLICON	SAMEA7866854	ERX4991957	COG-UK/MILK-F9DFB1	Illumina NovaSeq 6000	PAIRED	PCR	VIRAL RNA	Severe acute respiratory syndrome coronavirus 2	Homo sapiens	ILLUMINA	2021-01-08	United Kingdom	Europe	49	2174.44	1240	0.904424	65022416
ERR5187111	PRJEB37886	AMPLICON	SAMEA7866855	ERX4991958	COG-UK/MILK-F9DB08	Illumina NovaSeq 6000	PAIRED	PCR	VIRAL RNA	Severe acute respiratory syndrome coronavirus 2	Homo sapiens	ILLUMINA	2021-01-08	United Kingdom	Europe	44	4605.07	4879	0.912885	137705401
ERR5187112	PRJEB37886	AMPLICON	SAMEA7866856	ERX4991959	COG-UK/MILK-F9DFFD	Illumina NovaSeq 6000	PAIRED	PCR	VIRAL RNA	Severe acute respiratory syndrome coronavirus 2	Homo sapiens	ILLUMINA	2021-01-08	United Kingdom	Europe	43	4571.7	4500	0.959402	136707636
ERR5187113	PRJEB37886	AMPLICON	SAMEA7866857	ERX4991960	COG-UK/MILK-F9DB44	Illumina NovaSeq 6000	PAIRED	PCR	VIRAL RNA	Severe acute respiratory syndrome coronavirus 2	Homo sapiens	ILLUMINA	2021-01-08	United Kingdom	Europe	52	2227.87	1310	0.90399	66619862
ERR5187114	PRJEB37886	AMPLICON	SAMEA7866858	ERX4991961	COG-UK/MILK-F9E017	Illumina NovaSeq 6000	PAIRED	PCR	VIRAL RNA	Severe acute respiratory syndrome coronavirus 2	Homo sapiens	ILLUMINA	2021-01-08	United Kingdom	Europe	42	4135.85	3967	0.987092	123674192
ERR5187115	PRJEB37886	AMPLICON	SAMEA7866859	ERX4991962	COG-UK/MILK-F9F289	Illumina NovaSeq 6000	PAIRED	PCR	VIRAL RNA	Severe acute respiratory syndrome coronavirus 2	Homo sapiens	ILLUMINA	2021-01-08	United Kingdom	Europe	45	4647.22	6042	0.742267	138965763
ERR5187116	PRJEB37886	AMPLICON	SAMEA7866860	ERX4991963	COG-UK/MILK-F9E41B	Illumina NovaSeq 6000	PAIRED	PCR	VIRAL RNA	Severe acute respiratory syndrome coronavirus 2	Homo sapiens	ILLUMINA	2021-01-08	United Kingdom	Europe	43	3243.02	2940	0.971909	96976086
ERR5187117	PRJEB37886	AMPLICON	SAMEA7866861	ERX4991964	COG-UK/MILK-F9F298	Illumina NovaSeq 6000	PAIRED	PCR	VIRAL RNA	Severe acute respiratory syndrome coronavirus 2	Homo sapiens	ILLUMINA	2021-01-07	United Kingdom	Europe	46	4678.13	6143	0.728623	139890167
ERR5187118	PRJEB37886	AMPLICON	SAMEA7866862	ERX4991965	COG-UK/MILK-F9E3F0	Illumina NovaSeq 6000	PAIRED	PCR	VIRAL RNA	Severe acute respiratory syndrome coronavirus 2	Homo sapiens	ILLUMINA	2021-01-08	United Kingdom	Europe	41	4667.82	6741	0.715881	139581785
ERR5187119	PRJEB37886	AMPLICON	SAMEA7866863	ERX4991966	COG-UK/MILK-F9F2C5	Illumina NovaSeq 6000	PAIRED	PCR	VIRAL RNA	Severe acute respiratory syndrome coronavirus 2	Homo sapiens	ILLUMINA	2021-01-08	United Kingdom	Europe	43	4291.33	4048	0.995318	128323547
ERR5187120	PRJEB37886	AMPLICON	SAMEA7866864	ERX4991967	COG-UK/MILK-F9E4A2	Illumina NovaSeq 6000	PAIRED	PCR	VIRAL RNA	Severe acute respiratory syndrome coronavirus 2	Homo sapiens	ILLUMINA	2021-01-08	United Kingdom	Europe	62	951.093	201	0.661372	28440543
ERR5187121	PRJEB37886	AMPLICON	SAMEA7866865	ERX4991968	COG-UK/MILK-F9F2F2	Illumina NovaSeq 6000	PAIRED	PCR	VIRAL RNA	Severe acute respiratory syndrome coronavirus 2	Homo sapiens	ILLUMINA	2021-01-08	United Kingdom	Europe	43	4574.98	4509	0.950273	136805734
ERR5187122	PRJEB37886	AMPLICON	SAMEA7866866	ERX4991969	COG-UK/MILK-F9E4DF	Illumina NovaSeq 6000	PAIRED	PCR	VIRAL RNA	Severe acute respiratory syndrome coronavirus 2	Homo sapiens	ILLUMINA	2021-01-08	United Kingdom	Europe	45	4668.91	6096	0.74521	139614347
ERR5187123	PRJEB37886	AMPLICON	SAMEA7866867	ERX4991970	COG-UK/MILK-F9F2A7	Illumina NovaSeq 6000	PAIRED	PCR	VIRAL RNA	Severe acute respiratory syndrome coronavirus 2	Homo sapiens	ILLUMINA	2021-01-08	United Kingdom	Europe	43	4459.59	4274	0.984684	133354984
ERR5187124	PRJEB37886	AMPLICON	SAMEA7866868	ERX4991971	COG-UK/MILK-F9E439	Illumina NovaSeq 6000	PAIRED	PCR	VIRAL RNA	Severe acute respiratory syndrome coronavirus 2	Homo sapiens	ILLUMINA	2021-01-08	United Kingdom	Europe	28	4672.68	6421	0.731298	139727249
ERR5187125	PRJEB37886	AMPLICON	SAMEA7866869	ERX4991972	COG-UK/MILK-F9F2B6	Illumina NovaSeq 6000	PAIRED	PCR	VIRAL RNA	Severe acute respiratory syndrome coronavirus 2	Homo sapiens	ILLUMINA	2021-01-08	United Kingdom	Europe	46	4572.97	4664	0.95676	136745391
ERR5187126	PRJEB37886	AMPLICON	SAMEA7866870	ERX4991973	COG-UK/MILK-F9E4EE	Illumina NovaSeq 6000	PAIRED	PCR	VIRAL RNA	Severe acute respiratory syndrome coronavirus 2	Homo sapiens	ILLUMINA	2021-01-08	United Kingdom	Europe	44	4629.54	5041	0.817978	138437269
ERR5187127	PRJEB37886	AMPLICON	SAMEA7866871	ERX4991974	COG-UK/MILK-F9F2E3	Illumina NovaSeq 6000	PAIRED	PCR	VIRAL RNA	Severe acute respiratory syndrome coronavirus 2	Homo sapiens	ILLUMINA	2021-01-07	United Kingdom	Europe	43	4698.31	7865	0.704645	140493532
ERR5187128	PRJEB37886	AMPLICON	SAMEA7866872	ERX4991975	COG-UK/MILK-F9E40C	Illumina NovaSeq 6000	PAIRED	PCR	VIRAL RNA	Severe acute respiratory syndrome coronavirus 2	Homo sapiens	ILLUMINA	2021-01-08	United Kingdom	Europe	40	4698.29	7718	0.709327	140492818
ERR5187129	PRJEB37886	AMPLICON	SAMEA7866873	ERX4991976	COG-UK/MILK-F9F30E	Illumina NovaSeq 6000	PAIRED	PCR	VIRAL RNA	Severe acute respiratory syndrome coronavirus 2	Homo sapiens	ILLUMINA	2021-01-08	United Kingdom	Europe	45	4714.17	7873	0.703809	140967847
ERR5187130	PRJEB37886	AMPLICON	SAMEA7866874	ERX4991977	COG-UK/MILK-F9DAA1	Illumina NovaSeq 6000	PAIRED	PCR	VIRAL RNA	Severe acute respiratory syndrome coronavirus 2	Homo sapiens	ILLUMINA	2021-01-08	United Kingdom	Europe	45	4310.92	4075	0.987092	128909379
ERR5187131	PRJEB37886	AMPLICON	SAMEA7866875	ERX4991978	COG-UK/MILK-F9DFC0	Illumina NovaSeq 6000	PAIRED	PCR	VIRAL RNA	Severe acute respiratory syndrome coronavirus 2	Homo sapiens	ILLUMINA	2021-01-08	United Kingdom	Europe	48	4707.18	7981	0.682239	140758743
ERR5187132	PRJEB37886	AMPLICON	SAMEA7866876	ERX4991979	COG-UK/MILK-F9DB53	Illumina NovaSeq 6000	PAIRED	PCR	VIRAL RNA	Severe acute respiratory syndrome coronavirus 2	Homo sapiens	ILLUMINA	2021-01-08	United Kingdom	Europe	48	4708.29	7619	0.705882	140792128
ERR5187133	PRJEB37886	AMPLICON	SAMEA7866877	ERX4991980	COG-UK/MILK-F9E008	Illumina NovaSeq 6000	PAIRED	PCR	VIRAL RNA	Severe acute respiratory syndrome coronavirus 2	Homo sapiens	ILLUMINA	2021-01-08	United Kingdom	Europe	43	4641.58	5037	0.863325	138797238
ERR5187134	PRJEB37886	AMPLICON	SAMEA7866878	ERX4991981	COG-UK/MILK-F9D9D1	Illumina NovaSeq 6000	PAIRED	PCR	VIRAL RNA	Severe acute respiratory syndrome coronavirus 2	Homo sapiens	ILLUMINA	2021-01-08	United Kingdom	Europe	53	1439.21	640	0.883256	43036707
ERR5187135	PRJEB37886	AMPLICON	SAMEA7866879	ERX4991982	COG-UK/MILK-F9E026	Illumina NovaSeq 6000	PAIRED	PCR	VIRAL RNA	Severe acute respiratory syndrome coronavirus 2	Homo sapiens	ILLUMINA	2021-01-08	United Kingdom	Europe	46	3064.14	2360	0.941411	91627087
ERR5187136	PRJEB37886	AMPLICON	SAMEA7866880	ERX4991983	COG-UK/MILK-F9DA0B	Illumina NovaSeq 6000	PAIRED	PCR	VIRAL RNA	Severe acute respiratory syndrome coronavirus 2	Homo sapiens	ILLUMINA	2021-01-08	United Kingdom	Europe	44	4671.6	6803	0.747751	139694921
ERR5187137	PRJEB37886	AMPLICON	SAMEA7866881	ERX4991984	COG-UK/MILK-F9E81F	Illumina NovaSeq 6000	PAIRED	PCR	VIRAL RNA	Severe acute respiratory syndrome coronavirus 2	Homo sapiens	ILLUMINA	2021-01-08	United Kingdom	Europe	40	4659.52	4867	0.907267	139333709
ERR5187138	PRJEB37886	AMPLICON	SAMEA7866882	ERX4991985	COG-UK/MILK-F9DAB0	Illumina NovaSeq 6000	PAIRED	PCR	VIRAL RNA	Severe acute respiratory syndrome coronavirus 2	Homo sapiens	ILLUMINA	2021-01-08	United Kingdom	Europe	43	4676.48	6175	0.748587	139840797
ERR5187139	PRJEB37886	AMPLICON	SAMEA7866883	ERX4991986	COG-UK/MILK-F9E800	Illumina NovaSeq 6000	PAIRED	PCR	VIRAL RNA	Severe acute respiratory syndrome coronavirus 2	Homo sapiens	ILLUMINA	2021-01-08	United Kingdom	Europe	49	4661.85	7237	0.714009	139403361
ERR5187140	PRJEB37886	AMPLICON	SAMEA7866884	ERX4991987	COG-UK/MILK-F9DA1A	Illumina NovaSeq 6000	PAIRED	PCR	VIRAL RNA	Severe acute respiratory syndrome coronavirus 2	Homo sapiens	ILLUMINA	2021-01-08	United Kingdom	Europe	38	4608.99	5144	0.868107	137822757
ERR5187141	PRJEB37886	AMPLICON	SAMEA7866885	ERX4991988	COG-UK/MILK-F9E7E5	Illumina NovaSeq 6000	PAIRED	PCR	VIRAL RNA	Severe acute respiratory syndrome coronavirus 2	Homo sapiens	ILLUMINA	2021-01-07	United Kingdom	Europe	43	4687.66	6900	0.728021	140175089
ERR5187142	PRJEB37886	AMPLICON	SAMEA7866886	ERX4991989	COG-UK/MILK-F9DA47	Illumina NovaSeq 6000	PAIRED	PCR	VIRAL RNA	Severe acute respiratory syndrome coronavirus 2	Homo sapiens	ILLUMINA	2021-01-08	United Kingdom	Europe	44	4556.16	4684	0.95355	136242785
ERR5187143	PRJEB37886	AMPLICON	SAMEA7866887	ERX4991990	COG-UK/MILK-F9E84C	Illumina NovaSeq 6000	PAIRED	PCR	VIRAL RNA	Severe acute respiratory syndrome coronavirus 2	Homo sapiens	ILLUMINA	2021-01-07	United Kingdom	Europe	29	3630.73	3207	0.980203	108569847
ERR5187144	PRJEB37886	AMPLICON	SAMEA7866888	ERX4991991	COG-UK/MILK-F9DACF	Illumina NovaSeq 6000	PAIRED	PCR	VIRAL RNA	Severe acute respiratory syndrome coronavirus 2	Homo sapiens	ILLUMINA	2021-01-08	United Kingdom	Europe	53	1874.2	980	0.894459	56044326
ERR5187145	PRJEB37886	AMPLICON	SAMEA7866889	ERX4991992	COG-UK/MILK-F9E7F4	Illumina NovaSeq 6000	PAIRED	PCR	VIRAL RNA	Severe acute respiratory syndrome coronavirus 2	Homo sapiens	ILLUMINA	2021-01-08	United Kingdom	Europe	43	4704.16	7991	0.683577	140668382
ERR5187146	PRJEB37886	AMPLICON	SAMEA7866890	ERX4991993	COG-UK/MILK-F9E4B1	Illumina NovaSeq 6000	PAIRED	PCR	VIRAL RNA	Severe acute respiratory syndrome coronavirus 2	Homo sapiens	ILLUMINA	2021-01-08	United Kingdom	Europe	47	2730.88	1811	0.941979	81661620
ERR5187147	PRJEB37886	AMPLICON	SAMEA7866891	ERX4991994	COG-UK/MILK-F9F492	Illumina NovaSeq 6000	PAIRED	PCR	VIRAL RNA	Severe acute respiratory syndrome coronavirus 2	Homo sapiens	ILLUMINA	2021-01-08	United Kingdom	Europe	31	4584.27	4578	0.953617	137083411
ERR5187148	PRJEB37886	AMPLICON	SAMEA7866892	ERX4991995	COG-UK/MILK-F9E466	Illumina NovaSeq 6000	PAIRED	PCR	VIRAL RNA	Severe acute respiratory syndrome coronavirus 2	Homo sapiens	ILLUMINA	2021-01-08	United Kingdom	Europe	46	4327.09	4052	0.995318	129393071
ERR5187149	PRJEB37886	AMPLICON	SAMEA7866893	ERX4991996	COG-UK/MILK-F9F4A1	Illumina NovaSeq 6000	PAIRED	PCR	VIRAL RNA	Severe acute respiratory syndrome coronavirus 2	Homo sapiens	ILLUMINA	2021-01-08	United Kingdom	Europe	39	4478.99	4435	0.99057	133935148
ERR5187150	PRJEB37886	AMPLICON	SAMEA7866894	ERX4991997	COG-UK/MILK-F9E448	Illumina NovaSeq 6000	PAIRED	PCR	VIRAL RNA	Severe acute respiratory syndrome coronavirus 2	Homo sapiens	ILLUMINA	2021-01-08	United Kingdom	Europe	27	4690.68	6377	0.774003	140265310
ERR5187151	PRJEB37886	AMPLICON	SAMEA7866895	ERX4991998	COG-UK/MILK-F9F4B0	Illumina NovaSeq 6000	PAIRED	PCR	VIRAL RNA	Severe acute respiratory syndrome coronavirus 2	Homo sapiens	ILLUMINA	2021-01-08	United Kingdom	Europe	42	4703.29	7939	0.679932	140642493
ERR5187152	PRJEB37886	AMPLICON	SAMEA7866896	ERX4991999	COG-UK/MILK-F9E475	Illumina NovaSeq 6000	PAIRED	PCR	VIRAL RNA	Severe acute respiratory syndrome coronavirus 2	Homo sapiens	ILLUMINA	2021-01-08	United Kingdom	Europe	49	1462.59	626	0.884293	43735784
ERR5187153	PRJEB37886	AMPLICON	SAMEA7866897	ERX4992000	COG-UK/MILK-F9F4CF	Illumina NovaSeq 6000	PAIRED	PCR	VIRAL RNA	Severe acute respiratory syndrome coronavirus 2	Homo sapiens	ILLUMINA	2021-01-08	United Kingdom	Europe	42	4710.83	7911	0.694378	140868083
ERR5187154	PRJEB37886	AMPLICON	SAMEA7866898	ERX4992001	COG-UK/MILK-F9E4C0	Illumina NovaSeq 6000	PAIRED	PCR	VIRAL RNA	Severe acute respiratory syndrome coronavirus 2	Homo sapiens	ILLUMINA	2021-01-08	United Kingdom	Europe	46	4700.39	7859	0.69284	140555661
ERR5187155	PRJEB37886	AMPLICON	SAMEA7866899	ERX4992002	COG-UK/MILK-F9F9EE	Illumina NovaSeq 6000	PAIRED	PCR	VIRAL RNA	Severe acute respiratory syndrome coronavirus 2	Homo sapiens	ILLUMINA	2021-01-08	United Kingdom	Europe	40	4495.54	4487	0.973983	134430128
ERR5187156	PRJEB37886	AMPLICON	SAMEA7866900	ERX4992003	COG-UK/MILK-F9E484	Illumina NovaSeq 6000	PAIRED	PCR	VIRAL RNA	Severe acute respiratory syndrome coronavirus 2	Homo sapiens	ILLUMINA	2021-01-07	United Kingdom	Europe	45	4621.24	4967	0.861485	138188804
ERR5187157	PRJEB37886	AMPLICON	SAMEA7866901	ERX4992004	COG-UK/MILK-F9FA36	Illumina NovaSeq 6000	PAIRED	PCR	VIRAL RNA	Severe acute respiratory syndrome coronavirus 2	Homo sapiens	ILLUMINA	2021-01-07	United Kingdom	Europe	43	4574.01	4725	0.930308	136776722
ERR5187158	PRJEB37886	AMPLICON	SAMEA7866902	ERX4992005	COG-UK/MILK-F9E42A	Illumina NovaSeq 6000	PAIRED	PCR	VIRAL RNA	Severe acute respiratory syndrome coronavirus 2	Homo sapiens	ILLUMINA	2021-01-08	United Kingdom	Europe	27	4726.19	8005	0.639769	141327182
ERR5187159	PRJEB37886	AMPLICON	SAMEA7866903	ERX4992006	COG-UK/MILK-F9FA09	Illumina NovaSeq 6000	PAIRED	PCR	VIRAL RNA	Severe acute respiratory syndrome coronavirus 2	Homo sapiens	ILLUMINA	2021-01-08	United Kingdom	Europe	49	3860.66	3623	0.995318	115445211
ERR5187160	PRJEB37886	AMPLICON	SAMEA7866904	ERX4992007	COG-UK/MILK-F9E457	Illumina NovaSeq 6000	PAIRED	PCR	VIRAL RNA	Severe acute respiratory syndrome coronavirus 2	Homo sapiens	ILLUMINA	2021-01-07	United Kingdom	Europe	35	4646.38	7178	0.714811	138940602
ERR5187161	PRJEB37886	AMPLICON	SAMEA7866905	ERX4992008	COG-UK/MILK-F9E82E	Illumina NovaSeq 6000	PAIRED	PCR	VIRAL RNA	Severe acute respiratory syndrome coronavirus 2	Homo sapiens	ILLUMINA	2021-01-07	United Kingdom	Europe	42	4614.75	5054	0.868542	137994720
ERR5187162	PRJEB37886	AMPLICON	SAMEA7866906	ERX4992009	COG-UK/MILK-F9DB17	Illumina NovaSeq 6000	PAIRED	PCR	VIRAL RNA	Severe acute respiratory syndrome coronavirus 2	Homo sapiens	ILLUMINA	2021-01-08	United Kingdom	Europe	58	1714.08	825	0.892018	51256152
ERR5187163	PRJEB37886	AMPLICON	SAMEA7866907	ERX4992010	COG-UK/MILK-F9DA56	Illumina NovaSeq 6000	PAIRED	PCR	VIRAL RNA	Severe acute respiratory syndrome coronavirus 2	Homo sapiens	ILLUMINA	2021-01-08	United Kingdom	Europe	46	4464.47	4322	0.974183	133501078
ERR5187164	PRJEB37886	AMPLICON	SAMEA7866908	ERX4992011	COG-UK/MILK-F9E83D	Illumina NovaSeq 6000	PAIRED	PCR	VIRAL RNA	Severe acute respiratory syndrome coronavirus 2	Homo sapiens	ILLUMINA	2021-01-08	United Kingdom	Europe	31	4697.28	8001	0.64445	140462789
ERR5187165	PRJEB37886	AMPLICON	SAMEA7866909	ERX4992012	COG-UK/MILK-F9DDB7	Illumina NovaSeq 6000	PAIRED	PCR	VIRAL RNA	Severe acute respiratory syndrome coronavirus 2	Homo sapiens	ILLUMINA	2021-01-08	United Kingdom	Europe	46	4308.45	4033	0.992509	128835579
ERR5187166	PRJEB37886	AMPLICON	SAMEA7866910	ERX4992013	COG-UK/MILK-F9D9E0	Illumina NovaSeq 6000	PAIRED	PCR	VIRAL RNA	Severe acute respiratory syndrome coronavirus 2	Homo sapiens	ILLUMINA	2021-01-08	United Kingdom	Europe	49	4692.88	7922	0.69692	140331240
ERR5187167	PRJEB37886	AMPLICON	SAMEA7866911	ERX4992014	COG-UK/MILK-F9DAED	Illumina NovaSeq 6000	PAIRED	PCR	VIRAL RNA	Severe acute respiratory syndrome coronavirus 2	Homo sapiens	ILLUMINA	2021-01-08	United Kingdom	Europe	43	4652.75	5826	0.769555	139131313
ERR5187168	PRJEB37886	AMPLICON	SAMEA7866912	ERX4992015	COG-UK/MILK-F9DDF3	Illumina NovaSeq 6000	PAIRED	PCR	VIRAL RNA	Severe acute respiratory syndrome coronavirus 2	Homo sapiens	ILLUMINA	2021-01-08	United Kingdom	Europe	43	4721.28	8000	0.673511	141180356
ERR5187169	PRJEB37886	AMPLICON	SAMEA7866913	ERX4992016	COG-UK/MILK-F9DEA5	Illumina NovaSeq 6000	PAIRED	PCR	VIRAL RNA	Severe acute respiratory syndrome coronavirus 2	Homo sapiens	ILLUMINA	2021-01-08	United Kingdom	Europe	40	4506.88	4476	0.995318	134769202
ERR5187170	PRJEB37886	AMPLICON	SAMEA7866914	ERX4992017	COG-UK/MILK-F9DA65	Illumina NovaSeq 6000	PAIRED	PCR	VIRAL RNA	Severe acute respiratory syndrome coronavirus 2	Homo sapiens	ILLUMINA	2021-01-08	United Kingdom	Europe	72	1255.69	455	0.829616	37548768
ERR5187171	PRJEB37886	AMPLICON	SAMEA7866915	ERX4992018	COG-UK/MILK-F9DD99	Illumina NovaSeq 6000	PAIRED	PCR	VIRAL RNA	Severe acute respiratory syndrome coronavirus 2	Homo sapiens	ILLUMINA	2021-01-08	United Kingdom	Europe	43	4674.03	7493	0.696218	139767551
ERR5187172	PRJEB37886	AMPLICON	SAMEA7866916	ERX4992019	COG-UK/MILK-F9E493	Illumina NovaSeq 6000	PAIRED	PCR	VIRAL RNA	Severe acute respiratory syndrome coronavirus 2	Homo sapiens	ILLUMINA	2021-01-08	United Kingdom	Europe	44	4701.7	7833	0.710096	140594867
ERR5187173	PRJEB37886	AMPLICON	SAMEA7866917	ERX4992020	COG-UK/MILK-F9FA18	Illumina NovaSeq 6000	PAIRED	PCR	VIRAL RNA	Severe acute respiratory syndrome coronavirus 2	Homo sapiens	ILLUMINA	2021-01-08	United Kingdom	Europe	41	3850.13	3558	0.994081	115130449
ERR5187174	PRJEB37886	AMPLICON	SAMEA7866918	ERX4992021	COG-UK/MILK-F9E6F7	Illumina NovaSeq 6000	PAIRED	PCR	VIRAL RNA	Severe acute respiratory syndrome coronavirus 2	Homo sapiens	ILLUMINA	2021-01-08	United Kingdom	Europe	50	3831.02	3600	0.980738	114559048
ERR5187175	PRJEB37886	AMPLICON	SAMEA7866919	ERX4992022	COG-UK/MILK-F9F9FD	Illumina NovaSeq 6000	PAIRED	PCR	VIRAL RNA	Severe acute respiratory syndrome coronavirus 2	Homo sapiens	ILLUMINA	2021-01-08	United Kingdom	Europe	48	2362.94	1461	0.917099	70658896
ERR5187176	PRJEB37886	AMPLICON	SAMEA7866920	ERX4992023	COG-UK/MILK-F9E6BB	Illumina NovaSeq 6000	PAIRED	PCR	VIRAL RNA	Severe acute respiratory syndrome coronavirus 2	Homo sapiens	ILLUMINA	2021-01-08	United Kingdom	Europe	45	4693.37	7515	0.714042	140345934
ERR5187177	PRJEB37886	AMPLICON	SAMEA7866921	ERX4992024	COG-UK/MILK-F9E6CA	Illumina NovaSeq 6000	PAIRED	PCR	VIRAL RNA	Severe acute respiratory syndrome coronavirus 2	Homo sapiens	ILLUMINA	2021-01-07	United Kingdom	Europe	42	4382.57	4116	0.995318	131051988
ERR5187178	PRJEB37886	AMPLICON	SAMEA7866922	ERX4992025	COG-UK/MILK-F9E712	Illumina NovaSeq 6000	PAIRED	PCR	VIRAL RNA	Severe acute respiratory syndrome coronavirus 2	Homo sapiens	ILLUMINA	2021-01-08	United Kingdom	Europe	36	4612.34	6516	0.719627	137922667
ERR5187179	PRJEB37886	AMPLICON	SAMEA7866923	ERX4992026	COG-UK/MILK-F9E703	Illumina NovaSeq 6000	PAIRED	PCR	VIRAL RNA	Severe acute respiratory syndrome coronavirus 2	Homo sapiens	ILLUMINA	2021-01-08	United Kingdom	Europe	64	1144.79	337	0.795405	34232698
ERR5187180	PRJEB37886	AMPLICON	SAMEA7866924	ERX4992027	COG-UK/MILK-F9F508	Illumina NovaSeq 6000	PAIRED	PCR	VIRAL RNA	Severe acute respiratory syndrome coronavirus 2	Homo sapiens	ILLUMINA	2021-01-07	United Kingdom	Europe	25	4696.63	7843	0.68973	140443243
ERR5187181	PRJEB37886	AMPLICON	SAMEA7866925	ERX4992028	COG-UK/MILK-F9D9FF	Illumina NovaSeq 6000	PAIRED	PCR	VIRAL RNA	Severe acute respiratory syndrome coronavirus 2	Homo sapiens	ILLUMINA	2021-01-08	United Kingdom	Europe	25	4613.6	5168	0.835234	137960590
ERR5187182	PRJEB37886	AMPLICON	SAMEA7866926	ERX4992029	COG-UK/MILK-F9DE0F	Illumina NovaSeq 6000	PAIRED	PCR	VIRAL RNA	Severe acute respiratory syndrome coronavirus 2	Homo sapiens	ILLUMINA	2021-01-08	United Kingdom	Europe	41	3876.15	3629	0.995318	115908460
ERR5187183	PRJEB37886	AMPLICON	SAMEA7866927	ERX4992030	COG-UK/MILK-F9DA74	Illumina NovaSeq 6000	PAIRED	PCR	VIRAL RNA	Severe acute respiratory syndrome coronavirus 2	Homo sapiens	ILLUMINA	2021-01-08	United Kingdom	Europe	44	4701.07	7964	0.69167	140576034
ERR5187184	PRJEB37886	AMPLICON	SAMEA7866928	ERX4992031	COG-UK/MILK-F9DEB4	Illumina NovaSeq 6000	PAIRED	PCR	VIRAL RNA	Severe acute respiratory syndrome coronavirus 2	Homo sapiens	ILLUMINA	2021-01-08	United Kingdom	Europe	27	3477.4	2906	0.988362	103984732
ERR5187185	PRJEB37886	AMPLICON	SAMEA7866929	ERX4992032	COG-UK/MILK-F9DADE	Illumina NovaSeq 6000	PAIRED	PCR	VIRAL RNA	Severe acute respiratory syndrome coronavirus 2	Homo sapiens	ILLUMINA	2021-01-08	United Kingdom	Europe	44	3153.67	2588	0.943384	94304272
ERR5187186	PRJEB37886	AMPLICON	SAMEA7866930	ERX4992033	COG-UK/MILK-F9DF2A	Illumina NovaSeq 6000	PAIRED	PCR	VIRAL RNA	Severe acute respiratory syndrome coronavirus 2	Homo sapiens	ILLUMINA	2021-01-08	United Kingdom	Europe	48	4722.74	7999	0.681738	141224189
ERR5187187	PRJEB37886	AMPLICON	SAMEA7866931	ERX4992034	COG-UK/MILK-F9DB26	Illumina NovaSeq 6000	PAIRED	PCR	VIRAL RNA	Severe acute respiratory syndrome coronavirus 2	Homo sapiens	ILLUMINA	2021-01-08	United Kingdom	Europe	43	4633.54	5254	0.762298	138556731
ERR5187188	PRJEB37886	AMPLICON	SAMEA7866932	ERX4992035	COG-UK/MILK-F9DF66	Illumina NovaSeq 6000	PAIRED	PCR	VIRAL RNA	Severe acute respiratory syndrome coronavirus 2	Homo sapiens	ILLUMINA	2021-01-08	United Kingdom	Europe	42	4568.97	4762	0.910343	136626033
ERR5187189	PRJEB37886	AMPLICON	SAMEA7866933	ERX4992036	COG-UK/MILK-F9DA83	Illumina NovaSeq 6000	PAIRED	PCR	VIRAL RNA	Severe acute respiratory syndrome coronavirus 2	Homo sapiens	ILLUMINA	2021-01-08	United Kingdom	Europe	46	4702.05	7347	0.714611	140605513
ERR5187190	PRJEB37886	AMPLICON	SAMEA7866934	ERX4992037	COG-UK/MILK-F9DDC6	Illumina NovaSeq 6000	PAIRED	PCR	VIRAL RNA	Severe acute respiratory syndrome coronavirus 2	Homo sapiens	ILLUMINA	2021-01-08	United Kingdom	Europe	44	4715.09	8001	0.653747	140995295
ERR5187191	PRJEB37886	AMPLICON	SAMEA7866935	ERX4992038	COG-UK/MILK-F9DE1E	Illumina NovaSeq 6000	PAIRED	PCR	VIRAL RNA	Severe acute respiratory syndrome coronavirus 2	Homo sapiens	ILLUMINA	2021-01-08	United Kingdom	Europe	42	3072.88	2110	0.991974	91888354
ERR5187192	PRJEB37886	AMPLICON	SAMEA7866936	ERX4992039	COG-UK/MILK-F9DD8A	Illumina NovaSeq 6000	PAIRED	PCR	VIRAL RNA	Severe acute respiratory syndrome coronavirus 2	Homo sapiens	ILLUMINA	2021-01-08	United Kingdom	Europe	42	4702.47	7906	0.693108	140617983
ERR5187193	PRJEB37886	AMPLICON	SAMEA7866937	ERX4992040	COG-UK/MILK-F9DE69	Illumina NovaSeq 6000	PAIRED	PCR	VIRAL RNA	Severe acute respiratory syndrome coronavirus 2	Homo sapiens	ILLUMINA	2021-01-08	United Kingdom	Europe	40	4630.73	5157	0.806307	138472857
ERR5187194	PRJEB37886	AMPLICON	SAMEA7866938	ERX4992041	COG-UK/MILK-F9E6D9	Illumina NovaSeq 6000	PAIRED	PCR	VIRAL RNA	Severe acute respiratory syndrome coronavirus 2	Homo sapiens	ILLUMINA	2021-01-08	United Kingdom	Europe	44	4662.91	7069	0.716316	139435018
ERR5187195	PRJEB37886	AMPLICON	SAMEA7866939	ERX4992042	COG-UK/MILK-F9F526	Illumina NovaSeq 6000	PAIRED	PCR	VIRAL RNA	Severe acute respiratory syndrome coronavirus 2	Homo sapiens	ILLUMINA	2021-01-08	United Kingdom	Europe	23	4563.17	4790	0.940106	136452528
ERR5187196	PRJEB37886	AMPLICON	SAMEA7866940	ERX4992043	COG-UK/MILK-F9E6E8	Illumina NovaSeq 6000	PAIRED	PCR	VIRAL RNA	Severe acute respiratory syndrome coronavirus 2	Homo sapiens	ILLUMINA	2021-01-08	United Kingdom	Europe	43	4701.78	7903	0.692171	140597210
ERR5187197	PRJEB37886	AMPLICON	SAMEA7866941	ERX4992044	COG-UK/MILK-F9F4FC	Illumina NovaSeq 6000	PAIRED	PCR	VIRAL RNA	Severe acute respiratory syndrome coronavirus 2	Homo sapiens	ILLUMINA	2021-01-08	United Kingdom	Europe	43	4667.87	6822	0.735511	139583347
ERR5187198	PRJEB37886	AMPLICON	SAMEA7866942	ERX4992045	COG-UK/MILK-F9F4ED	Illumina NovaSeq 6000	PAIRED	PCR	VIRAL RNA	Severe acute respiratory syndrome coronavirus 2	Homo sapiens	ILLUMINA	2021-01-08	United Kingdom	Europe	47	3229.01	2575	0.959971	96556969
ERR5187199	PRJEB37886	AMPLICON	SAMEA7866943	ERX4992046	COG-UK/MILK-F9EBCB	Illumina NovaSeq 6000	PAIRED	PCR	VIRAL RNA	Severe acute respiratory syndrome coronavirus 2	Homo sapiens	ILLUMINA	2021-01-08	United Kingdom	Europe	31	4634.11	4814	0.879042	138573699
ERR5187200	PRJEB37886	AMPLICON	SAMEA7866944	ERX4992047	COG-UK/MILK-F9F8B4	Illumina NovaSeq 6000	PAIRED	PCR	VIRAL RNA	Severe acute respiratory syndrome coronavirus 2	Homo sapiens	ILLUMINA	2021-01-08	United Kingdom	Europe	43	4682.16	7278	0.721299	140010721
ERR5187201	PRJEB37886	AMPLICON	SAMEA7866945	ERX4992048	COG-UK/MILK-F9EBDA	Illumina NovaSeq 6000	PAIRED	PCR	VIRAL RNA	Severe acute respiratory syndrome coronavirus 2	Homo sapiens	ILLUMINA	2021-01-08	United Kingdom	Europe	50	4413.88	4253	0.981574	131988225
ERR5187202	PRJEB37886	AMPLICON	SAMEA7866946	ERX4992049	COG-UK/MILK-F9F878	Illumina NovaSeq 6000	PAIRED	PCR	VIRAL RNA	Severe acute respiratory syndrome coronavirus 2	Homo sapiens	ILLUMINA	2021-01-08	United Kingdom	Europe	47	4634.01	5957	0.764204	138570883
ERR5187203	PRJEB37886	AMPLICON	SAMEA7866947	ERX4992050	COG-UK/MILK-F9F8A5	Illumina NovaSeq 6000	PAIRED	PCR	VIRAL RNA	Severe acute respiratory syndrome coronavirus 2	Homo sapiens	ILLUMINA	2021-01-08	United Kingdom	Europe	48	4695.78	7936	0.681537	140417972
ERR5187204	PRJEB37886	AMPLICON	SAMEA7866948	ERX4992051	COG-UK/MILK-F9EC22	Illumina NovaSeq 6000	PAIRED	PCR	VIRAL RNA	Severe acute respiratory syndrome coronavirus 2	Homo sapiens	ILLUMINA	2021-01-08	United Kingdom	Europe	50	2717.53	1783	0.934087	81262194
ERR5187205	PRJEB37886	AMPLICON	SAMEA7866949	ERX4992052	COG-UK/MILK-F9F85A	Illumina NovaSeq 6000	PAIRED	PCR	VIRAL RNA	Severe acute respiratory syndrome coronavirus 2	Homo sapiens	ILLUMINA	2021-01-08	United Kingdom	Europe	48	1857.09	996	0.896833	55532415
ERR5187206	PRJEB37886	AMPLICON	SAMEA7866950	ERX4992053	COG-UK/MILK-F9EBF8	Illumina NovaSeq 6000	PAIRED	PCR	VIRAL RNA	Severe acute respiratory syndrome coronavirus 2	Homo sapiens	ILLUMINA	2021-01-08	United Kingdom	Europe	84	984.357	297	0.751196	29435221
ERR5187207	PRJEB37886	AMPLICON	SAMEA7866951	ERX4992054	COG-UK/MILK-F9DF39	Illumina NovaSeq 6000	PAIRED	PCR	VIRAL RNA	Severe acute respiratory syndrome coronavirus 2	Homo sapiens	ILLUMINA	2021-01-08	United Kingdom	Europe	52	2865.13	2194	0.928335	85675961
ERR5187208	PRJEB37886	AMPLICON	SAMEA7866952	ERX4992055	COG-UK/MILK-F9DF75	Illumina NovaSeq 6000	PAIRED	PCR	VIRAL RNA	Severe acute respiratory syndrome coronavirus 2	Homo sapiens	ILLUMINA	2021-01-08	United Kingdom	Europe	48	4571.35	4781	0.917333	136697226
ERR5187209	PRJEB37886	AMPLICON	SAMEA7866953	ERX4992056	COG-UK/MILK-F9DDD5	Illumina NovaSeq 6000	PAIRED	PCR	VIRAL RNA	Severe acute respiratory syndrome coronavirus 2	Homo sapiens	ILLUMINA	2021-01-08	United Kingdom	Europe	45	4610.02	5147	0.840049	137853367
ERR5187210	PRJEB37886	AMPLICON	SAMEA7866954	ERX4992057	COG-UK/MILK-F9DED2	Illumina NovaSeq 6000	PAIRED	PCR	VIRAL RNA	Severe acute respiratory syndrome coronavirus 2	Homo sapiens	ILLUMINA	2021-01-08	United Kingdom	Europe	43	4555.52	4595	0.92566	136223808
ERR5187211	PRJEB37886	AMPLICON	SAMEA7866955	ERX4992058	COG-UK/MILK-F9DD3F	Illumina NovaSeq 6000	PAIRED	PCR	VIRAL RNA	Severe acute respiratory syndrome coronavirus 2	Homo sapiens	ILLUMINA	2021-01-07	United Kingdom	Europe	42	4455.27	4310	0.982209	133226016
ERR5187212	PRJEB37886	AMPLICON	SAMEA7866956	ERX4992059	COG-UK/MILK-F9DEF0	Illumina NovaSeq 6000	PAIRED	PCR	VIRAL RNA	Severe acute respiratory syndrome coronavirus 2	Homo sapiens	ILLUMINA	2021-01-08	United Kingdom	Europe	40	3773.54	3615	0.987092	112840156
ERR5187213	PRJEB37886	AMPLICON	SAMEA7866957	ERX4992060	COG-UK/MILK-F9DCAB	Illumina NovaSeq 6000	PAIRED	PCR	VIRAL RNA	Severe acute respiratory syndrome coronavirus 2	Homo sapiens	ILLUMINA	2021-01-08	United Kingdom	Europe	72	1195.21	298	0.739926	35740474
ERR5187214	PRJEB37886	AMPLICON	SAMEA7866958	ERX4992061	COG-UK/MILK-F9DE2D	Illumina NovaSeq 6000	PAIRED	PCR	VIRAL RNA	Severe acute respiratory syndrome coronavirus 2	Homo sapiens	ILLUMINA	2021-01-08	United Kingdom	Europe	48	4705.37	6357	0.763703	140704774
ERR5187215	PRJEB37886	AMPLICON	SAMEA7866959	ERX4992062	COG-UK/MILK-F9DE78	Illumina NovaSeq 6000	PAIRED	PCR	VIRAL RNA	Severe acute respiratory syndrome coronavirus 2	Homo sapiens	ILLUMINA	2021-01-08	United Kingdom	Europe	51	2587.85	1692	0.93412	77384475
ERR5187216	PRJEB37886	AMPLICON	SAMEA7866960	ERX4992063	COG-UK/MILK-F9F896	Illumina NovaSeq 6000	PAIRED	PCR	VIRAL RNA	Severe acute respiratory syndrome coronavirus 2	Homo sapiens	ILLUMINA	2021-01-08	United Kingdom	Europe	79	1107.93	381	0.743905	33130417
ERR5187217	PRJEB37886	AMPLICON	SAMEA7866961	ERX4992064	COG-UK/MILK-F9EC13	Illumina NovaSeq 6000	PAIRED	PCR	VIRAL RNA	Severe acute respiratory syndrome coronavirus 2	Homo sapiens	ILLUMINA	2021-01-08	United Kingdom	Europe	43	4631.49	5100	0.805003	138495516
ERR5187218	PRJEB37886	AMPLICON	SAMEA7866962	ERX4992065	COG-UK/MILK-F9F869	Illumina NovaSeq 6000	PAIRED	PCR	VIRAL RNA	Severe acute respiratory syndrome coronavirus 2	Homo sapiens	ILLUMINA	2021-01-08	United Kingdom	Europe	41	4576.23	4781	0.919272	136842897
ERR5187219	PRJEB37886	AMPLICON	SAMEA7866963	ERX4992066	COG-UK/MILK-F9F887	Illumina NovaSeq 6000	PAIRED	PCR	VIRAL RNA	Severe acute respiratory syndrome coronavirus 2	Homo sapiens	ILLUMINA	2021-01-07	United Kingdom	Europe	45	3700.79	3511	0.976758	110664810
ERR5187220	PRJEB37886	AMPLICON	SAMEA7866964	ERX4992067	COG-UK/MILK-F9E1C9	Illumina NovaSeq 6000	PAIRED	PCR	VIRAL RNA	Severe acute respiratory syndrome coronavirus 2	Homo sapiens	ILLUMINA	2021-01-08	United Kingdom	Europe	30	3339.49	2694	0.974518	99860784
ERR5187221	PRJEB37886	AMPLICON	SAMEA7866965	ERX4992068	COG-UK/MILK-F9F84B	Illumina NovaSeq 6000	PAIRED	PCR	VIRAL RNA	Severe acute respiratory syndrome coronavirus 2	Homo sapiens	ILLUMINA	2021-01-08	United Kingdom	Europe	43	3156.45	2468	0.970672	94387347
ERR5187222	PRJEB37886	AMPLICON	SAMEA7866966	ERX4992069	COG-UK/MILK-F9E1AB	Illumina NovaSeq 6000	PAIRED	PCR	VIRAL RNA	Severe acute respiratory syndrome coronavirus 2	Homo sapiens	ILLUMINA	2021-01-08	United Kingdom	Europe	45	4694.71	5275	0.812895	140385837
ERR5187223	PRJEB37886	AMPLICON	SAMEA7866967	ERX4992070	COG-UK/MILK-FA15E5	Illumina NovaSeq 6000	PAIRED	PCR	VIRAL RNA	Severe acute respiratory syndrome coronavirus 2	Homo sapiens	ILLUMINA	2021-01-08	United Kingdom	Europe	42	3722.06	3376	0.987092	111300909
ERR5187224	PRJEB37886	AMPLICON	SAMEA7866968	ERX4992071	COG-UK/MILK-F9E1F6	Illumina NovaSeq 6000	PAIRED	PCR	VIRAL RNA	Severe acute respiratory syndrome coronavirus 2	Homo sapiens	ILLUMINA	2021-01-08	United Kingdom	Europe	32	4385.8	4179	0.990068	131148537
ERR5187225	PRJEB37886	AMPLICON	SAMEA7866969	ERX4992072	COG-UK/MILK-FA161F	Illumina NovaSeq 6000	PAIRED	PCR	VIRAL RNA	Severe acute respiratory syndrome coronavirus 2	Homo sapiens	ILLUMINA	2021-01-07	United Kingdom	Europe	39	4528.45	4361	0.968833	135414374
ERR5187226	PRJEB37886	AMPLICON	SAMEA7866970	ERX4992073	COG-UK/MILK-F9E1E7	Illumina NovaSeq 6000	PAIRED	PCR	VIRAL RNA	Severe acute respiratory syndrome coronavirus 2	Homo sapiens	ILLUMINA	2021-01-08	United Kingdom	Europe	45	4141.83	3943	0.995385	123853235
ERR5187227	PRJEB37886	AMPLICON	SAMEA7866971	ERX4992074	COG-UK/MILK-FA166A	Illumina NovaSeq 6000	PAIRED	PCR	VIRAL RNA	Severe acute respiratory syndrome coronavirus 2	Homo sapiens	ILLUMINA	2021-01-08	United Kingdom	Europe	46	4345.48	4120	0.985821	129942788
ERR5187228	PRJEB37886	AMPLICON	SAMEA7866972	ERX4992075	COG-UK/MILK-F9E1D8	Illumina NovaSeq 6000	PAIRED	PCR	VIRAL RNA	Severe acute respiratory syndrome coronavirus 2	Homo sapiens	ILLUMINA	2021-01-08	United Kingdom	Europe	43	4626.34	5268	0.792362	138341467
ERR5187229	PRJEB37886	AMPLICON	SAMEA7866973	ERX4992076	COG-UK/MILK-FA165B	Illumina NovaSeq 6000	PAIRED	PCR	VIRAL RNA	Severe acute respiratory syndrome coronavirus 2	Homo sapiens	ILLUMINA	2021-01-08	United Kingdom	Europe	41	4699.57	7912	0.683945	140531187
ERR5187230	PRJEB37886	AMPLICON	SAMEA7866974	ERX4992077	COG-UK/MILK-F9DEE1	Illumina NovaSeq 6000	PAIRED	PCR	VIRAL RNA	Severe acute respiratory syndrome coronavirus 2	Homo sapiens	ILLUMINA	2021-01-08	United Kingdom	Europe	44	4531.49	4412	0.96084	135505076
ERR5187231	PRJEB37886	AMPLICON	SAMEA7866975	ERX4992078	COG-UK/MILK-F9DE3C	Illumina NovaSeq 6000	PAIRED	PCR	VIRAL RNA	Severe acute respiratory syndrome coronavirus 2	Homo sapiens	ILLUMINA	2021-01-08	United Kingdom	Europe	43	4593.9	5132	0.821489	137371283
ERR5187232	PRJEB37886	AMPLICON	SAMEA7866976	ERX4992079	COG-UK/MILK-F9DE87	Illumina NovaSeq 6000	PAIRED	PCR	VIRAL RNA	Severe acute respiratory syndrome coronavirus 2	Homo sapiens	ILLUMINA	2021-01-08	United Kingdom	Europe	52	3344.8	2910	0.970271	100019668
ERR5187233	PRJEB37886	AMPLICON	SAMEA7866977	ERX4992080	COG-UK/MILK-F9DCD8	Illumina NovaSeq 6000	PAIRED	PCR	VIRAL RNA	Severe acute respiratory syndrome coronavirus 2	Homo sapiens	ILLUMINA	2021-01-08	United Kingdom	Europe	40	3510.13	3126	0.987092	104963421
ERR5187234	PRJEB37886	AMPLICON	SAMEA7866978	ERX4992081	COG-UK/MILK-F9DF1B	Illumina NovaSeq 6000	PAIRED	PCR	VIRAL RNA	Severe acute respiratory syndrome coronavirus 2	Homo sapiens	ILLUMINA	2021-01-08	United Kingdom	Europe	42	4569.88	4700	0.889075	136653263
ERR5187235	PRJEB37886	AMPLICON	SAMEA7866979	ERX4992082	COG-UK/MILK-F9DF48	Illumina NovaSeq 6000	PAIRED	PCR	VIRAL RNA	Severe acute respiratory syndrome coronavirus 2	Homo sapiens	ILLUMINA	2021-01-08	United Kingdom	Europe	47	4654.87	5093	0.789754	139194630
ERR5187236	PRJEB37886	AMPLICON	SAMEA7866980	ERX4992083	COG-UK/MILK-F9DF84	Illumina NovaSeq 6000	PAIRED	PCR	VIRAL RNA	Severe acute respiratory syndrome coronavirus 2	Homo sapiens	ILLUMINA	2021-01-08	United Kingdom	Europe	43	4623.73	4914	0.80089	138263502
ERR5187237	PRJEB37886	AMPLICON	SAMEA7866981	ERX4992084	COG-UK/MILK-F9DB62	Illumina NovaSeq 6000	PAIRED	PCR	VIRAL RNA	Severe acute respiratory syndrome coronavirus 2	Homo sapiens	ILLUMINA	2021-01-08	United Kingdom	Europe	45	4334.23	4159	0.977126	129606457
ERR5187238	PRJEB37886	AMPLICON	SAMEA7866982	ERX4992085	COG-UK/MILK-FA1688	Illumina NovaSeq 6000	PAIRED	PCR	VIRAL RNA	Severe acute respiratory syndrome coronavirus 2	Homo sapiens	ILLUMINA	2021-01-08	United Kingdom	Europe	42	4660.05	6685	0.721633	139349585
ERR5187239	PRJEB37886	AMPLICON	SAMEA7866983	ERX4992086	COG-UK/MILK-F9E211	Illumina NovaSeq 6000	PAIRED	PCR	VIRAL RNA	Severe acute respiratory syndrome coronavirus 2	Homo sapiens	ILLUMINA	2021-01-08	United Kingdom	Europe	45	4641.73	5559	0.764773	138801782
ERR5187240	PRJEB37886	AMPLICON	SAMEA7866984	ERX4992087	COG-UK/MILK-FA156D	Illumina NovaSeq 6000	PAIRED	PCR	VIRAL RNA	Severe acute respiratory syndrome coronavirus 2	Homo sapiens	ILLUMINA	2021-01-07	United Kingdom	Europe	37	4543.43	4374	0.964686	135862230
ERR5187241	PRJEB37886	AMPLICON	SAMEA7866985	ERX4992088	COG-UK/MILK-FA02D0	Illumina NovaSeq 6000	PAIRED	PCR	VIRAL RNA	Severe acute respiratory syndrome coronavirus 2	Homo sapiens	ILLUMINA	2021-01-08	United Kingdom	Europe	46	2885.6	2293	0.931044	86288000
ERR5187242	PRJEB37886	AMPLICON	SAMEA7866986	ERX4992089	COG-UK/MILK-FA162E	Illumina NovaSeq 6000	PAIRED	PCR	VIRAL RNA	Severe acute respiratory syndrome coronavirus 2	Homo sapiens	ILLUMINA	2021-01-09	United Kingdom	Europe	46	4312.24	4085	0.97017	128948928
ERR5187243	PRJEB37886	AMPLICON	SAMEA7866987	ERX4992090	COG-UK/MILK-FA02EF	Illumina NovaSeq 6000	PAIRED	PCR	VIRAL RNA	Severe acute respiratory syndrome coronavirus 2	Homo sapiens	ILLUMINA	2021-01-09	United Kingdom	Europe	42	4319.21	4092	0.995318	129157231
ERR5187244	PRJEB37886	AMPLICON	SAMEA7866988	ERX4992091	COG-UK/MILK-FA1679	Illumina NovaSeq 6000	PAIRED	PCR	VIRAL RNA	Severe acute respiratory syndrome coronavirus 2	Homo sapiens	ILLUMINA	2021-01-08	United Kingdom	Europe	45	4622.27	5481	0.79895	138219641
ERR5187245	PRJEB37886	AMPLICON	SAMEA7866989	ERX4992092	COG-UK/MILK-FA030A	Illumina NovaSeq 6000	PAIRED	PCR	VIRAL RNA	Severe acute respiratory syndrome coronavirus 2	Homo sapiens	ILLUMINA	2021-01-08	United Kingdom	Europe	26	4597.13	5619	0.788784	137467961
ERR5187246	PRJEB37886	AMPLICON	SAMEA7866990	ERX4992093	COG-UK/MILK-FA163D	Illumina NovaSeq 6000	PAIRED	PCR	VIRAL RNA	Severe acute respiratory syndrome coronavirus 2	Homo sapiens	ILLUMINA	2021-01-08	United Kingdom	Europe	23	4495.85	4224	0.943952	134439285
ERR5187247	PRJEB37886	AMPLICON	SAMEA7866991	ERX4992094	COG-UK/MILK-F9DDA8	Illumina NovaSeq 6000	PAIRED	PCR	VIRAL RNA	Severe acute respiratory syndrome coronavirus 2	Homo sapiens	ILLUMINA	2021-01-08	United Kingdom	Europe	46	2602.64	1728	0.91332	77826837
ERR5187248	PRJEB37886	AMPLICON	SAMEA7866992	ERX4992095	COG-UK/MILK-F9DB71	Illumina NovaSeq 6000	PAIRED	PCR	VIRAL RNA	Severe acute respiratory syndrome coronavirus 2	Homo sapiens	ILLUMINA	2021-01-08	United Kingdom	Europe	37	3745.04	3434	0.981741	111987846
ERR5187249	PRJEB37886	AMPLICON	SAMEA7866993	ERX4992096	COG-UK/MILK-F9DDE4	Illumina NovaSeq 6000	PAIRED	PCR	VIRAL RNA	Severe acute respiratory syndrome coronavirus 2	Homo sapiens	ILLUMINA	2021-01-08	United Kingdom	Europe	56	1959.55	991	0.855031	58596528
ERR5187250	PRJEB37886	AMPLICON	SAMEA7866994	ERX4992097	COG-UK/MILK-F9DC50	Illumina NovaSeq 6000	PAIRED	PCR	VIRAL RNA	Severe acute respiratory syndrome coronavirus 2	Homo sapiens	ILLUMINA	2021-01-08	United Kingdom	Europe	42	4482.93	4630	0.87747	134053003
ERR5187251	PRJEB37886	AMPLICON	SAMEA7866995	ERX4992098	COG-UK/MILK-F9DE96	Illumina NovaSeq 6000	PAIRED	PCR	VIRAL RNA	Severe acute respiratory syndrome coronavirus 2	Homo sapiens	ILLUMINA	2021-01-08	United Kingdom	Europe	47	4694.96	7195	0.724743	140393283
ERR5187252	PRJEB37886	AMPLICON	SAMEA7866996	ERX4992099	COG-UK/MILK-F9DBBD	Illumina NovaSeq 6000	PAIRED	PCR	VIRAL RNA	Severe acute respiratory syndrome coronavirus 2	Homo sapiens	ILLUMINA	2021-01-08	United Kingdom	Europe	30	3676.3	3332	0.97746	109932297
ERR5187253	PRJEB37886	AMPLICON	SAMEA7866997	ERX4992100	COG-UK/MILK-F9DF57	Illumina NovaSeq 6000	PAIRED	PCR	VIRAL RNA	Severe acute respiratory syndrome coronavirus 2	Homo sapiens	ILLUMINA	2021-01-08	United Kingdom	Europe	42	3180.74	2571	0.959268	95113605
ERR5187254	PRJEB37886	AMPLICON	SAMEA7866998	ERX4992101	COG-UK/MILK-F9DBDB	Illumina NovaSeq 6000	PAIRED	PCR	VIRAL RNA	Severe acute respiratory syndrome coronavirus 2	Homo sapiens	ILLUMINA	2021-01-08	United Kingdom	Europe	35	3365.72	3109	0.966324	100645009
ERR5187255	PRJEB37886	AMPLICON	SAMEA7866999	ERX4992102	COG-UK/MILK-F9DE4B	Illumina NovaSeq 6000	PAIRED	PCR	VIRAL RNA	Severe acute respiratory syndrome coronavirus 2	Homo sapiens	ILLUMINA	2021-01-08	United Kingdom	Europe	43	4385.27	4181	0.98572	131132765
ERR5187256	PRJEB37886	AMPLICON	SAMEA7867000	ERX4992103	COG-UK/MILK-F9DBF9	Illumina NovaSeq 6000	PAIRED	PCR	VIRAL RNA	Severe acute respiratory syndrome coronavirus 2	Homo sapiens	ILLUMINA	2021-01-08	United Kingdom	Europe	43	4481.39	4259	0.965555	134007128
ERR5187257	PRJEB37886	AMPLICON	SAMEA7867001	ERX4992104	COG-UK/MILK-F9E518	Illumina NovaSeq 6000	PAIRED	PCR	VIRAL RNA	Severe acute respiratory syndrome coronavirus 2	Homo sapiens	ILLUMINA	2021-01-08	United Kingdom	Europe	47	3015.82	2481	0.950908	90181999
ERR5187258	PRJEB37886	AMPLICON	SAMEA7867002	ERX4992105	COG-UK/MILK-F9DC14	Illumina NovaSeq 6000	PAIRED	PCR	VIRAL RNA	Severe acute respiratory syndrome coronavirus 2	Homo sapiens	ILLUMINA	2021-01-08	United Kingdom	Europe	40	4691.34	7006	0.706718	140285027
ERR5187259	PRJEB37886	AMPLICON	SAMEA7867003	ERX4992106	COG-UK/MILK-F9E545	Illumina NovaSeq 6000	PAIRED	PCR	VIRAL RNA	Severe acute respiratory syndrome coronavirus 2	Homo sapiens	ILLUMINA	2021-01-08	United Kingdom	Europe	48	3420.62	3147	0.958566	102286788
ERR5187260	PRJEB37886	AMPLICON	SAMEA7867004	ERX4992107	COG-UK/MILK-F9DC32	Illumina NovaSeq 6000	PAIRED	PCR	VIRAL RNA	Severe acute respiratory syndrome coronavirus 2	Homo sapiens	ILLUMINA	2021-01-08	United Kingdom	Europe	42	4566.78	4635	0.872053	136560553
ERR5187261	PRJEB37886	AMPLICON	SAMEA7867005	ERX4992108	COG-UK/MILK-F9ED01	Illumina NovaSeq 6000	PAIRED	PCR	VIRAL RNA	Severe acute respiratory syndrome coronavirus 2	Homo sapiens	ILLUMINA	2021-01-08	United Kingdom	Europe	40	4621.01	5147	0.806073	138182141
ERR5187262	PRJEB37886	AMPLICON	SAMEA7867006	ERX4992109	COG-UK/MILK-FA15D6	Illumina NovaSeq 6000	PAIRED	PCR	VIRAL RNA	Severe acute respiratory syndrome coronavirus 2	Homo sapiens	ILLUMINA	2021-01-08	United Kingdom	Europe	41	4283.04	4089	0.978497	128075696
ERR5187263	PRJEB37886	AMPLICON	SAMEA7867007	ERX4992110	COG-UK/MILK-F9ED4D	Illumina NovaSeq 6000	PAIRED	PCR	VIRAL RNA	Severe acute respiratory syndrome coronavirus 2	Homo sapiens	ILLUMINA	2021-01-07	United Kingdom	Europe	41	3539.19	3263	0.982677	105832494
ERR5187264	PRJEB37886	AMPLICON	SAMEA7867008	ERX4992111	COG-UK/MILK-F9ECD7	Illumina NovaSeq 6000	PAIRED	PCR	VIRAL RNA	Severe acute respiratory syndrome coronavirus 2	Homo sapiens	ILLUMINA	2021-01-08	United Kingdom	Europe	44	4446.96	4332	0.982477	132977527
ERR5187265	PRJEB37886	AMPLICON	SAMEA7867009	ERX4992112	COG-UK/MILK-FA164C	Illumina NovaSeq 6000	PAIRED	PCR	VIRAL RNA	Severe acute respiratory syndrome coronavirus 2	Homo sapiens	ILLUMINA	2021-01-07	United Kingdom	Europe	42	4589.26	4736	0.866535	137232503
ERR5187266	PRJEB37886	AMPLICON	SAMEA7867010	ERX4992113	COG-UK/MILK-FA15B8	Illumina NovaSeq 6000	PAIRED	PCR	VIRAL RNA	Severe acute respiratory syndrome coronavirus 2	Homo sapiens	ILLUMINA	2021-01-08	United Kingdom	Europe	28	4115.99	3984	0.986791	123080539
ERR5187267	PRJEB37886	AMPLICON	SAMEA7867011	ERX4992114	COG-UK/MILK-F9ED10	Illumina NovaSeq 6000	PAIRED	PCR	VIRAL RNA	Severe acute respiratory syndrome coronavirus 2	Homo sapiens	ILLUMINA	2021-01-07	United Kingdom	Europe	53	1821.69	749	0.840952	54474010
ERR5187268	PRJEB37886	AMPLICON	SAMEA7867012	ERX4992115	COG-UK/MILK-FA15F4	Illumina NovaSeq 6000	PAIRED	PCR	VIRAL RNA	Severe acute respiratory syndrome coronavirus 2	Homo sapiens	ILLUMINA	2021-01-07	United Kingdom	Europe	41	3832.98	3688	0.981373	114617598
ERR5187269	PRJEB37886	AMPLICON	SAMEA7867013	ERX4992116	COG-UK/MILK-FA157C	Illumina NovaSeq 6000	PAIRED	PCR	VIRAL RNA	Severe acute respiratory syndrome coronavirus 2	Homo sapiens	ILLUMINA	2021-01-08	United Kingdom	Europe	44	4656.5	6007	0.756513	139243343
ERR5187270	PRJEB37886	AMPLICON	SAMEA7867014	ERX4992117	COG-UK/MILK-F9ED5C	Illumina NovaSeq 6000	PAIRED	PCR	VIRAL RNA	Severe acute respiratory syndrome coronavirus 2	Homo sapiens	ILLUMINA	2020-12-31	United Kingdom	Europe	45	3769.87	3543	0.98027	112730345
ERR5187271	PRJEB37886	AMPLICON	SAMEA7867015	ERX4992118	COG-UK/MILK-FA15C7	Illumina NovaSeq 6000	PAIRED	PCR	VIRAL RNA	Severe acute respiratory syndrome coronavirus 2	Homo sapiens	ILLUMINA	2021-01-08	United Kingdom	Europe	46	4308.19	4124	0.99057	128827681
ERR5187272	PRJEB37886	AMPLICON	SAMEA7867016	ERX4992119	COG-UK/CAMC-FAFFE9	Illumina NovaSeq 6000	PAIRED	PCR	VIRAL RNA	Severe acute respiratory syndrome coronavirus 2	Homo sapiens	ILLUMINA	2021-01-06	United Kingdom	Europe	54	3035.97	2707	0.962579	90784719
ERR5187273	PRJEB37886	AMPLICON	SAMEA7867017	ERX4992120	COG-UK/CAMC-FB052F	Illumina NovaSeq 6000	PAIRED	PCR	VIRAL RNA	Severe acute respiratory syndrome coronavirus 2	Homo sapiens	ILLUMINA	2021-01-08	United Kingdom	Europe	55	916.042	464	0.812427	27392396
ERR5187274	PRJEB37886	AMPLICON	SAMEA7867018	ERX4992121	COG-UK/CAMC-FB003D	Illumina NovaSeq 6000	PAIRED	PCR	VIRAL RNA	Severe acute respiratory syndrome coronavirus 2	Homo sapiens	ILLUMINA	2021-01-08	United Kingdom	Europe	44	4106.41	3939	0.95161	122794059
ERR5187275	PRJEB37886	AMPLICON	SAMEA7867019	ERX4992122	COG-UK/CAMC-FB05E3	Illumina NovaSeq 6000	PAIRED	PCR	VIRAL RNA	Severe acute respiratory syndrome coronavirus 2	Homo sapiens	ILLUMINA	2021-01-08	United Kingdom	Europe	43	4611.69	4962	0.851252	137903454
ERR5187276	PRJEB37886	AMPLICON	SAMEA7867020	ERX4992123	COG-UK/CAMC-FB004C	Illumina NovaSeq 6000	PAIRED	PCR	VIRAL RNA	Severe acute respiratory syndrome coronavirus 2	Homo sapiens	ILLUMINA	2021-01-06	United Kingdom	Europe	46	4726.17	8006	0.640471	141326780
ERR5187277	PRJEB37886	AMPLICON	SAMEA7867021	ERX4992124	COG-UK/CAMC-FB0000	Illumina NovaSeq 6000	PAIRED	PCR	VIRAL RNA	Severe acute respiratory syndrome coronavirus 2	Homo sapiens	ILLUMINA	2021-01-08	United Kingdom	Europe	42	4657.71	7751	0.673712	139279491
ERR5187278	PRJEB37886	AMPLICON	SAMEA7867022	ERX4992125	COG-UK/CAMC-FB04F5	Illumina NovaSeq 6000	PAIRED	PCR	VIRAL RNA	Severe acute respiratory syndrome coronavirus 2	Homo sapiens	ILLUMINA	2021-01-08	United Kingdom	Europe	42	3888.06	3097	0.995318	116264789
ERR5187279	PRJEB37886	AMPLICON	SAMEA7867023	ERX4992126	COG-UK/CAMC-FB001F	Illumina NovaSeq 6000	PAIRED	PCR	VIRAL RNA	Severe acute respiratory syndrome coronavirus 2	Homo sapiens	ILLUMINA	2021-01-08	United Kingdom	Europe	43	4684.77	8000	0.666488	140088610
ERR5187280	PRJEB37886	AMPLICON	SAMEA7867024	ERX4992127	COG-UK/CAMC-FB11FD	Illumina NovaSeq 6000	PAIRED	PCR	VIRAL RNA	Severe acute respiratory syndrome coronavirus 2	Homo sapiens	ILLUMINA	2021-01-07	United Kingdom	Europe	42	4578.49	4938	0.837642	136910569
ERR5187281	PRJEB37886	AMPLICON	SAMEA7867025	ERX4992128	COG-UK/CAMC-FB005B	Illumina NovaSeq 6000	PAIRED	PCR	VIRAL RNA	Severe acute respiratory syndrome coronavirus 2	Homo sapiens	ILLUMINA	2021-01-08	United Kingdom	Europe	47	3666.45	3265	0.985754	109637888
ERR5187282	PRJEB37886	AMPLICON	SAMEA7867026	ERX4992129	COG-UK/CAMC-FB11EE	Illumina NovaSeq 6000	PAIRED	PCR	VIRAL RNA	Severe acute respiratory syndrome coronavirus 2	Homo sapiens	ILLUMINA	2021-01-07	United Kingdom	Europe	43	4680.66	7725	0.683376	139965787
ERR5187283	PRJEB37886	AMPLICON	SAMEA7867027	ERX4992130	COG-UK/CAMC-FB002E	Illumina NovaSeq 6000	PAIRED	PCR	VIRAL RNA	Severe acute respiratory syndrome coronavirus 2	Homo sapiens	ILLUMINA	2021-01-08	United Kingdom	Europe	75	527.402	258	0.770692	15770902
ERR5187284	PRJEB37886	AMPLICON	SAMEA7867028	ERX4992131	COG-UK/CAMC-FB06FF	Illumina NovaSeq 6000	PAIRED	PCR	VIRAL RNA	Severe acute respiratory syndrome coronavirus 2	Homo sapiens	ILLUMINA	2021-01-08	United Kingdom	Europe	42	3951.01	3252	0.995318	118147193
ERR5187285	PRJEB37886	AMPLICON	SAMEA7867029	ERX4992132	COG-UK/CAMC-FAFFF8	Illumina NovaSeq 6000	PAIRED	PCR	VIRAL RNA	Severe acute respiratory syndrome coronavirus 2	Homo sapiens	ILLUMINA	2021-01-08	United Kingdom	Europe	48	4686.02	7900	0.657827	140125934
ERR5187286	PRJEB37886	AMPLICON	SAMEA7867030	ERX4992133	COG-UK/CAMC-FB070B	Illumina NovaSeq 6000	PAIRED	PCR	VIRAL RNA	Severe acute respiratory syndrome coronavirus 2	Homo sapiens	ILLUMINA	2021-01-08	United Kingdom	Europe	42	4696.54	8004	0.654717	140440752
ERR5187287	PRJEB37886	AMPLICON	SAMEA7867031	ERX4992134	COG-UK/CAMC-FB2341	Illumina NovaSeq 6000	PAIRED	PCR	VIRAL RNA	Severe acute respiratory syndrome coronavirus 2	Homo sapiens	ILLUMINA	2021-01-08	United Kingdom	Europe	105	393.964	105	0.517908	11780699
ERR5187288	PRJEB37886	AMPLICON	SAMEA7867032	ERX4992135	COG-UK/CAMC-FB3B0C	Illumina NovaSeq 6000	PAIRED	PCR	VIRAL RNA	Severe acute respiratory syndrome coronavirus 2	Homo sapiens	ILLUMINA	2021-01-07	United Kingdom	Europe	28	2915.3	1143	0.995184	87176106
ERR5187289	PRJEB37886	AMPLICON	SAMEA7867033	ERX4992136	COG-UK/CAMC-FB2350	Illumina NovaSeq 6000	PAIRED	PCR	VIRAL RNA	Severe acute respiratory syndrome coronavirus 2	Homo sapiens	ILLUMINA	2021-01-08	United Kingdom	Europe	46	4622.35	5936	0.787714	138222154
ERR5187290	PRJEB37886	AMPLICON	SAMEA7867034	ERX4992137	COG-UK/CAMC-FB3B48	Illumina NovaSeq 6000	PAIRED	PCR	VIRAL RNA	Severe acute respiratory syndrome coronavirus 2	Homo sapiens	ILLUMINA	2021-01-07	United Kingdom	Europe	34	4620.93	6494	0.746514	138179524
ERR5187291	PRJEB37886	AMPLICON	SAMEA7867035	ERX4992138	COG-UK/CAMC-FB20FF	Illumina NovaSeq 6000	PAIRED	PCR	VIRAL RNA	Severe acute respiratory syndrome coronavirus 2	Homo sapiens	ILLUMINA	2021-01-10	United Kingdom	Europe	40	4615.56	4745	0.929305	138019170
ERR5187292	PRJEB37886	AMPLICON	SAMEA7867036	ERX4992139	COG-UK/CAMC-FB3B66	Illumina NovaSeq 6000	PAIRED	PCR	VIRAL RNA	Severe acute respiratory syndrome coronavirus 2	Homo sapiens	ILLUMINA	2021-01-08	United Kingdom	Europe	27	4606.03	6813	0.711066	137734167
ERR5187293	PRJEB37886	AMPLICON	SAMEA7867037	ERX4992140	COG-UK/CAMC-FB20E0	Illumina NovaSeq 6000	PAIRED	PCR	VIRAL RNA	Severe acute respiratory syndrome coronavirus 2	Homo sapiens	ILLUMINA	2021-01-08	United Kingdom	Europe	47	4622.54	5450	0.841487	138227875
ERR5187294	PRJEB37886	AMPLICON	SAMEA7867038	ERX4992141	COG-UK/CAMC-FB3B1B	Illumina NovaSeq 6000	PAIRED	PCR	VIRAL RNA	Severe acute respiratory syndrome coronavirus 2	Homo sapiens	ILLUMINA	2021-01-08	United Kingdom	Europe	43	4586.55	4435	0.923988	137151615
ERR5187295	PRJEB37886	AMPLICON	SAMEA7867039	ERX4992142	COG-UK/CAMC-FB3270	Illumina NovaSeq 6000	PAIRED	PCR	VIRAL RNA	Severe acute respiratory syndrome coronavirus 2	Homo sapiens	ILLUMINA	2021-01-10	United Kingdom	Europe	66	489.594	242	0.698425	14640318
ERR5187296	PRJEB37886	AMPLICON	SAMEA7867040	ERX4992143	COG-UK/CAMC-FB2314	Illumina NovaSeq 6000	PAIRED	PCR	VIRAL RNA	Severe acute respiratory syndrome coronavirus 2	Homo sapiens	ILLUMINA	2021-01-10	United Kingdom	Europe	41	4609.82	4791	0.921914	137847487
ERR5187297	PRJEB37886	AMPLICON	SAMEA7867041	ERX4992144	COG-UK/CAMC-FB328F	Illumina NovaSeq 6000	PAIRED	PCR	VIRAL RNA	Severe acute respiratory syndrome coronavirus 2	Homo sapiens	ILLUMINA	2021-01-10	United Kingdom	Europe	40	4646.67	6337	0.743404	138949422
ERR5187298	PRJEB37886	AMPLICON	SAMEA7867042	ERX4992145	COG-UK/CAMC-FB2332	Illumina NovaSeq 6000	PAIRED	PCR	VIRAL RNA	Severe acute respiratory syndrome coronavirus 2	Homo sapiens	ILLUMINA	2021-01-08	United Kingdom	Europe	40	4578.42	4378	0.913554	136908407
ERR5187299	PRJEB37886	AMPLICON	SAMEA7867043	ERX4992146	COG-UK/CAMC-FB32AD	Illumina NovaSeq 6000	PAIRED	PCR	VIRAL RNA	Severe acute respiratory syndrome coronavirus 2	Homo sapiens	ILLUMINA	2021-01-10	United Kingdom	Europe	41	4624.63	6177	0.782965	138290319
ERR5187300	PRJEB37886	AMPLICON	SAMEA7867044	ERX4992147	COG-UK/CAMC-FB2305	Illumina NovaSeq 6000	PAIRED	PCR	VIRAL RNA	Severe acute respiratory syndrome coronavirus 2	Homo sapiens	ILLUMINA	2021-01-08	United Kingdom	Europe	29	4605.69	4936	0.926328	137723829
ERR5187301	PRJEB37886	AMPLICON	SAMEA7867045	ERX4992148	COG-UK/CAMC-FB2323	Illumina NovaSeq 6000	PAIRED	PCR	VIRAL RNA	Severe acute respiratory syndrome coronavirus 2	Homo sapiens	ILLUMINA	2021-01-08	United Kingdom	Europe	39	4642.26	5476	0.807712	138817375
ERR5187302	PRJEB37886	AMPLICON	SAMEA7867046	ERX4992149	COG-UK/CAMC-FB006A	Illumina NovaSeq 6000	PAIRED	PCR	VIRAL RNA	Severe acute respiratory syndrome coronavirus 2	Homo sapiens	ILLUMINA	2021-01-08	United Kingdom	Europe	43	4604.3	4516	0.902284	137682485
ERR5187303	PRJEB37886	AMPLICON	SAMEA7867047	ERX4992150	COG-UK/CAMC-FB071A	Illumina NovaSeq 6000	PAIRED	PCR	VIRAL RNA	Severe acute respiratory syndrome coronavirus 2	Homo sapiens	ILLUMINA	2021-01-08	United Kingdom	Europe	44	3261.47	3030	0.961275	97527811
ERR5187304	PRJEB37886	AMPLICON	SAMEA7867048	ERX4992151	COG-UK/CAMC-FB0729	Illumina NovaSeq 6000	PAIRED	PCR	VIRAL RNA	Severe acute respiratory syndrome coronavirus 2	Homo sapiens	ILLUMINA	2021-01-07	United Kingdom	Europe	43	4516.97	4281	0.937832	135070966
ERR5187305	PRJEB37886	AMPLICON	SAMEA7867049	ERX4992152	COG-UK/CAMC-FB0079	Illumina NovaSeq 6000	PAIRED	PCR	VIRAL RNA	Severe acute respiratory syndrome coronavirus 2	Homo sapiens	ILLUMINA	2021-01-08	United Kingdom	Europe	47	4538.49	4315	0.920376	135714486
ERR5187306	PRJEB37886	AMPLICON	SAMEA7867050	ERX4992153	COG-UK/CAMC-FB2059	Illumina NovaSeq 6000	PAIRED	PCR	VIRAL RNA	Severe acute respiratory syndrome coronavirus 2	Homo sapiens	ILLUMINA	2021-01-11	United Kingdom	Europe	47	4637.33	7000	0.712972	138670013
ERR5187307	PRJEB37886	AMPLICON	SAMEA7867051	ERX4992154	COG-UK/CAMC-FB0880	Illumina NovaSeq 6000	PAIRED	PCR	VIRAL RNA	Severe acute respiratory syndrome coronavirus 2	Homo sapiens	ILLUMINA	2021-01-08	United Kingdom	Europe	42	4598.33	5188	0.884426	137503820
ERR5187308	PRJEB37886	AMPLICON	SAMEA7867052	ERX4992155	COG-UK/CAMC-FB1F99	Illumina NovaSeq 6000	PAIRED	PCR	VIRAL RNA	Severe acute respiratory syndrome coronavirus 2	Homo sapiens	ILLUMINA	2021-01-11	United Kingdom	Europe	142	1706.21	981	0.926964	51020934
ERR5187309	PRJEB37886	AMPLICON	SAMEA7867053	ERX4992156	COG-UK/CAMC-FB0853	Illumina NovaSeq 6000	PAIRED	PCR	VIRAL RNA	Severe acute respiratory syndrome coronavirus 2	Homo sapiens	ILLUMINA	2021-01-08	United Kingdom	Europe	39	4600.85	5258	0.843193	137579080
ERR5187310	PRJEB37886	AMPLICON	SAMEA7867054	ERX4992157	COG-UK/CAMC-FB1FF3	Illumina NovaSeq 6000	PAIRED	PCR	VIRAL RNA	Severe acute respiratory syndrome coronavirus 2	Homo sapiens	ILLUMINA	2021-01-11	United Kingdom	Europe	48	3435.69	3091	0.961342	102737514
ERR5187311	PRJEB37886	AMPLICON	SAMEA7867055	ERX4992158	COG-UK/CAMC-FB0871	Illumina NovaSeq 6000	PAIRED	PCR	VIRAL RNA	Severe acute respiratory syndrome coronavirus 2	Homo sapiens	ILLUMINA	2021-01-08	United Kingdom	Europe	69	724.42	328	0.751664	21662338
ERR5187312	PRJEB37886	AMPLICON	SAMEA7867056	ERX4992159	COG-UK/CAMC-FB1FA8	Illumina NovaSeq 6000	PAIRED	PCR	VIRAL RNA	Severe acute respiratory syndrome coronavirus 2	Homo sapiens	ILLUMINA	2021-01-11	United Kingdom	Europe	45	4634.55	6058	0.784269	138586841
ERR5187313	PRJEB37886	AMPLICON	SAMEA7867057	ERX4992160	COG-UK/CAMC-FB202C	Illumina NovaSeq 6000	PAIRED	PCR	VIRAL RNA	Severe acute respiratory syndrome coronavirus 2	Homo sapiens	ILLUMINA	2021-01-11	United Kingdom	Europe	46	4665.16	7947	0.659867	139502421
ERR5187314	PRJEB37886	AMPLICON	SAMEA7867058	ERX4992161	COG-UK/CAMC-FB12CD	Illumina NovaSeq 6000	PAIRED	PCR	VIRAL RNA	Severe acute respiratory syndrome coronavirus 2	Homo sapiens	ILLUMINA	2021-01-10	United Kingdom	Europe	40	4735.42	8005	0.659599	141603117
ERR5187315	PRJEB37886	AMPLICON	SAMEA7867059	ERX4992162	COG-UK/CAMC-FB32BC	Illumina NovaSeq 6000	PAIRED	PCR	VIRAL RNA	Severe acute respiratory syndrome coronavirus 2	Homo sapiens	ILLUMINA	2021-01-10	United Kingdom	Europe	44	4649.97	6711	0.744173	139048044
ERR5187316	PRJEB37886	AMPLICON	SAMEA7867060	ERX4992163	COG-UK/CAMC-FB389C	Illumina NovaSeq 6000	PAIRED	PCR	VIRAL RNA	Severe acute respiratory syndrome coronavirus 2	Homo sapiens	ILLUMINA	2021-01-11	United Kingdom	Europe	47	4592.59	4488	0.905428	137332244
ERR5187317	PRJEB37886	AMPLICON	SAMEA7867061	ERX4992164	COG-UK/CAMC-FB3DD9	Illumina NovaSeq 6000	PAIRED	PCR	VIRAL RNA	Severe acute respiratory syndrome coronavirus 2	Homo sapiens	ILLUMINA	2021-01-10	United Kingdom	Europe	82	1355.55	921	0.857807	40535111
ERR5187318	PRJEB37886	AMPLICON	SAMEA7867062	ERX4992165	COG-UK/CAMC-FB38D8	Illumina NovaSeq 6000	PAIRED	PCR	VIRAL RNA	Severe acute respiratory syndrome coronavirus 2	Homo sapiens	ILLUMINA	2021-01-11	United Kingdom	Europe	44	4603.99	5011	0.905294	137673048
ERR5187319	PRJEB37886	AMPLICON	SAMEA7867063	ERX4992166	COG-UK/CAMC-FB3DAC	Illumina NovaSeq 6000	PAIRED	PCR	VIRAL RNA	Severe acute respiratory syndrome coronavirus 2	Homo sapiens	ILLUMINA	2021-01-10	United Kingdom	Europe	43	4609.71	6045	0.777146	137844246
ERR5187320	PRJEB37886	AMPLICON	SAMEA7867064	ERX4992167	COG-UK/CAMC-FB387E	Illumina NovaSeq 6000	PAIRED	PCR	VIRAL RNA	Severe acute respiratory syndrome coronavirus 2	Homo sapiens	ILLUMINA	2021-01-11	United Kingdom	Europe	28	4183.07	3820	0.982845	125086275
ERR5187321	PRJEB37886	AMPLICON	SAMEA7867065	ERX4992168	COG-UK/CAMC-FB3D7F	Illumina NovaSeq 6000	PAIRED	PCR	VIRAL RNA	Severe acute respiratory syndrome coronavirus 2	Homo sapiens	ILLUMINA	2021-01-10	United Kingdom	Europe	50	3471.25	3291	0.94218	103800747
ERR5187322	PRJEB37886	AMPLICON	SAMEA7867066	ERX4992169	COG-UK/CAMC-FB39A8	Illumina NovaSeq 6000	PAIRED	PCR	VIRAL RNA	Severe acute respiratory syndrome coronavirus 2	Homo sapiens	ILLUMINA	2021-01-11	United Kingdom	Europe	42	4618.17	4645	0.955523	138096989
ERR5187323	PRJEB37886	AMPLICON	SAMEA7867067	ERX4992170	COG-UK/CAMC-FB3850	Illumina NovaSeq 6000	PAIRED	PCR	VIRAL RNA	Severe acute respiratory syndrome coronavirus 2	Homo sapiens	ILLUMINA	2021-01-11	United Kingdom	Europe	45	4618.14	4750	0.909741	138096313
ERR5187324	PRJEB37886	AMPLICON	SAMEA7867068	ERX4992171	COG-UK/CAMC-FB3D51	Illumina NovaSeq 6000	PAIRED	PCR	VIRAL RNA	Severe acute respiratory syndrome coronavirus 2	Homo sapiens	ILLUMINA	2021-01-10	United Kingdom	Europe	45	4407.98	4194	0.972177	131811841
ERR5187325	PRJEB37886	AMPLICON	SAMEA7867069	ERX4992172	COG-UK/CAMC-FB38E7	Illumina NovaSeq 6000	PAIRED	PCR	VIRAL RNA	Severe acute respiratory syndrome coronavirus 2	Homo sapiens	ILLUMINA	2021-01-11	United Kingdom	Europe	39	4676.13	7748	0.667492	139830429
ERR5187326	PRJEB37886	AMPLICON	SAMEA7867070	ERX4992173	COG-UK/CAMC-FB3D9D	Illumina NovaSeq 6000	PAIRED	PCR	VIRAL RNA	Severe acute respiratory syndrome coronavirus 2	Homo sapiens	ILLUMINA	2021-01-10	United Kingdom	Europe	110	2332.46	1835	0.951844	69747675
ERR5187327	PRJEB37886	AMPLICON	SAMEA7867071	ERX4992174	COG-UK/CAMC-FB393F	Illumina NovaSeq 6000	PAIRED	PCR	VIRAL RNA	Severe acute respiratory syndrome coronavirus 2	Homo sapiens	ILLUMINA	2021-01-11	United Kingdom	Europe	46	4188.15	3908	0.958031	125238216
ERR5187328	PRJEB37886	AMPLICON	SAMEA7867072	ERX4992175	COG-UK/CAMC-FB2068	Illumina NovaSeq 6000	PAIRED	PCR	VIRAL RNA	Severe acute respiratory syndrome coronavirus 2	Homo sapiens	ILLUMINA	2021-01-11	United Kingdom	Europe	42	4691.83	8004	0.651206	140299922
ERR5187329	PRJEB37886	AMPLICON	SAMEA7867073	ERX4992176	COG-UK/CAMC-FB12DC	Illumina NovaSeq 6000	PAIRED	PCR	VIRAL RNA	Severe acute respiratory syndrome coronavirus 2	Homo sapiens	ILLUMINA	2021-01-10	United Kingdom	Europe	40	4617.06	4633	0.843093	138063974
ERR5187330	PRJEB37886	AMPLICON	SAMEA7867074	ERX4992177	COG-UK/CAMC-FB1FB7	Illumina NovaSeq 6000	PAIRED	PCR	VIRAL RNA	Severe acute respiratory syndrome coronavirus 2	Homo sapiens	ILLUMINA	2021-01-11	United Kingdom	Europe	38	4629.47	5889	0.776277	138434978
ERR5187331	PRJEB37886	AMPLICON	SAMEA7867075	ERX4992178	COG-UK/CAMC-FB12EB	Illumina NovaSeq 6000	PAIRED	PCR	VIRAL RNA	Severe acute respiratory syndrome coronavirus 2	Homo sapiens	ILLUMINA	2021-01-10	United Kingdom	Europe	44	4585.37	5439	0.82567	137116267
ERR5187332	PRJEB37886	AMPLICON	SAMEA7867076	ERX4992179	COG-UK/CAMC-FB200E	Illumina NovaSeq 6000	PAIRED	PCR	VIRAL RNA	Severe acute respiratory syndrome coronavirus 2	Homo sapiens	ILLUMINA	2021-01-11	United Kingdom	Europe	41	4613.63	4709	0.859345	137961383
ERR5187333	PRJEB37886	AMPLICON	SAMEA7867077	ERX4992180	COG-UK/CAMC-FB0E7F	Illumina NovaSeq 6000	PAIRED	PCR	VIRAL RNA	Severe acute respiratory syndrome coronavirus 2	Homo sapiens	ILLUMINA	2021-01-08	United Kingdom	Europe	44	4364.55	4044	0.995318	130513265
ERR5187334	PRJEB37886	AMPLICON	SAMEA7867078	ERX4992181	COG-UK/CAMC-FB203B	Illumina NovaSeq 6000	PAIRED	PCR	VIRAL RNA	Severe acute respiratory syndrome coronavirus 2	Homo sapiens	ILLUMINA	2021-01-11	United Kingdom	Europe	43	4590.39	5190	0.900311	137266445
ERR5187335	PRJEB37886	AMPLICON	SAMEA7867079	ERX4992182	COG-UK/CAMC-FB0E51	Illumina NovaSeq 6000	PAIRED	PCR	VIRAL RNA	Severe acute respiratory syndrome coronavirus 2	Homo sapiens	ILLUMINA	2021-01-07	United Kingdom	Europe	44	3969.94	3723	0.972177	118713081
ERR5187336	PRJEB37886	AMPLICON	SAMEA7867080	ERX4992183	COG-UK/CAMC-FB1F8A	Illumina NovaSeq 6000	PAIRED	PCR	VIRAL RNA	Severe acute respiratory syndrome coronavirus 2	Homo sapiens	ILLUMINA	2021-01-11	United Kingdom	Europe	45	4618.44	6655	0.731866	138105260
ERR5187337	PRJEB37886	AMPLICON	SAMEA7867081	ERX4992184	COG-UK/CAMC-FB0E60	Illumina NovaSeq 6000	PAIRED	PCR	VIRAL RNA	Severe acute respiratory syndrome coronavirus 2	Homo sapiens	ILLUMINA	2021-01-08	United Kingdom	Europe	47	4689.22	7935	0.687189	140221638
ERR5187338	PRJEB37886	AMPLICON	SAMEA7867082	ERX4992185	COG-UK/CAMC-FB1FC6	Illumina NovaSeq 6000	PAIRED	PCR	VIRAL RNA	Severe acute respiratory syndrome coronavirus 2	Homo sapiens	ILLUMINA	2021-01-11	United Kingdom	Europe	50	3751.79	3731	0.951878	112189887
ERR5187339	PRJEB37886	AMPLICON	SAMEA7867083	ERX4992186	COG-UK/CAMC-FB11B1	Illumina NovaSeq 6000	PAIRED	PCR	VIRAL RNA	Severe acute respiratory syndrome coronavirus 2	Homo sapiens	ILLUMINA	2021-01-07	United Kingdom	Europe	23	4619.89	5855	0.829783	138148543
ERR5187340	PRJEB37886	AMPLICON	SAMEA7867084	ERX4992187	COG-UK/CAMC-FB1FD5	Illumina NovaSeq 6000	PAIRED	PCR	VIRAL RNA	Severe acute respiratory syndrome coronavirus 2	Homo sapiens	ILLUMINA	2021-01-11	United Kingdom	Europe	29	4572.87	4600	0.898338	136742553
ERR5187341	PRJEB37886	AMPLICON	SAMEA7867085	ERX4992188	COG-UK/CAMC-FB1175	Illumina NovaSeq 6000	PAIRED	PCR	VIRAL RNA	Severe acute respiratory syndrome coronavirus 2	Homo sapiens	ILLUMINA	2021-01-07	United Kingdom	Europe	46	4684	8000	0.670434	140065704
ERR5187342	PRJEB37886	AMPLICON	SAMEA7867086	ERX4992189	COG-UK/CAMC-FB3D8E	Illumina NovaSeq 6000	PAIRED	PCR	VIRAL RNA	Severe acute respiratory syndrome coronavirus 2	Homo sapiens	ILLUMINA	2021-01-10	United Kingdom	Europe	59	1464.91	920	0.870548	43805230
ERR5187343	PRJEB37886	AMPLICON	SAMEA7867087	ERX4992190	COG-UK/CAMC-FB396C	Illumina NovaSeq 6000	PAIRED	PCR	VIRAL RNA	Severe acute respiratory syndrome coronavirus 2	Homo sapiens	ILLUMINA	2021-01-11	United Kingdom	Europe	47	4718.73	8005	0.643447	141104287
ERR5187344	PRJEB37886	AMPLICON	SAMEA7867088	ERX4992191	COG-UK/CAMC-FB3DE8	Illumina NovaSeq 6000	PAIRED	PCR	VIRAL RNA	Severe acute respiratory syndrome coronavirus 2	Homo sapiens	ILLUMINA	2021-01-10	United Kingdom	Europe	51	2356.25	1899	0.938	70458824
ERR5187345	PRJEB37886	AMPLICON	SAMEA7867089	ERX4992192	COG-UK/CAMC-FB39B7	Illumina NovaSeq 6000	PAIRED	PCR	VIRAL RNA	Severe acute respiratory syndrome coronavirus 2	Homo sapiens	ILLUMINA	2021-01-11	United Kingdom	Europe	44	4617.45	5802	0.808146	138075581
ERR5187346	PRJEB37886	AMPLICON	SAMEA7867090	ERX4992193	COG-UK/CAMC-FB3D60	Illumina NovaSeq 6000	PAIRED	PCR	VIRAL RNA	Severe acute respiratory syndrome coronavirus 2	Homo sapiens	ILLUMINA	2021-01-10	United Kingdom	Europe	43	4631.85	6453	0.743504	138506121
ERR5187347	PRJEB37886	AMPLICON	SAMEA7867091	ERX4992194	COG-UK/CAMC-FB38BA	Illumina NovaSeq 6000	PAIRED	PCR	VIRAL RNA	Severe acute respiratory syndrome coronavirus 2	Homo sapiens	ILLUMINA	2021-01-11	United Kingdom	Europe	44	4601.86	5190	0.867605	137609507
ERR5187348	PRJEB37886	AMPLICON	SAMEA7867092	ERX4992195	COG-UK/CAMC-FB394E	Illumina NovaSeq 6000	PAIRED	PCR	VIRAL RNA	Severe acute respiratory syndrome coronavirus 2	Homo sapiens	ILLUMINA	2021-01-11	United Kingdom	Europe	36	4465.04	4280	0.943551	133518215
ERR5187349	PRJEB37886	AMPLICON	SAMEA7867093	ERX4992196	COG-UK/CAMC-FB3E03	Illumina NovaSeq 6000	PAIRED	PCR	VIRAL RNA	Severe acute respiratory syndrome coronavirus 2	Homo sapiens	ILLUMINA	2021-01-10	United Kingdom	Europe	45	4680.51	7992	0.666154	139961281
ERR5187350	PRJEB37886	AMPLICON	SAMEA7867094	ERX4992197	COG-UK/CAMC-FB3920	Illumina NovaSeq 6000	PAIRED	PCR	VIRAL RNA	Severe acute respiratory syndrome coronavirus 2	Homo sapiens	ILLUMINA	2021-01-11	United Kingdom	Europe	42	4602.67	5643	0.840518	137633668
ERR5187351	PRJEB37886	AMPLICON	SAMEA7867095	ERX4992198	COG-UK/CAMC-FB3D15	Illumina NovaSeq 6000	PAIRED	PCR	VIRAL RNA	Severe acute respiratory syndrome coronavirus 2	Homo sapiens	ILLUMINA	2021-01-10	United Kingdom	Europe	32	4570.66	4379	0.934288	136676379
ERR5187352	PRJEB37886	AMPLICON	SAMEA7867096	ERX4992199	COG-UK/CAMC-FB388D	Illumina NovaSeq 6000	PAIRED	PCR	VIRAL RNA	Severe acute respiratory syndrome coronavirus 2	Homo sapiens	ILLUMINA	2021-01-11	United Kingdom	Europe	42	4597.42	4282	0.982477	137476506
ERR5187353	PRJEB37886	AMPLICON	SAMEA7867097	ERX4992200	COG-UK/CAMC-FB3D42	Illumina NovaSeq 6000	PAIRED	PCR	VIRAL RNA	Severe acute respiratory syndrome coronavirus 2	Homo sapiens	ILLUMINA	2021-01-10	United Kingdom	Europe	46	4636.62	6853	0.726282	138648742
ERR5187354	PRJEB37886	AMPLICON	SAMEA7867098	ERX4992201	COG-UK/CAMC-FB38F6	Illumina NovaSeq 6000	PAIRED	PCR	VIRAL RNA	Severe acute respiratory syndrome coronavirus 2	Homo sapiens	ILLUMINA	2021-01-11	United Kingdom	Europe	41	4561.24	4419	0.894425	136394719
ERR5187355	PRJEB37886	AMPLICON	SAMEA7867099	ERX4992202	COG-UK/CAMC-FB3DF7	Illumina NovaSeq 6000	PAIRED	PCR	VIRAL RNA	Severe acute respiratory syndrome coronavirus 2	Homo sapiens	ILLUMINA	2021-01-10	United Kingdom	Europe	44	4678.08	7959	0.661472	139888608
ERR5187356	PRJEB37886	AMPLICON	SAMEA7867100	ERX4992203	COG-UK/CAMC-FB3911	Illumina NovaSeq 6000	PAIRED	PCR	VIRAL RNA	Severe acute respiratory syndrome coronavirus 2	Homo sapiens	ILLUMINA	2021-01-11	United Kingdom	Europe	39	4630.18	6432	0.7424	138456198
ERR5187357	PRJEB37886	AMPLICON	SAMEA7867101	ERX4992204	COG-UK/CAMC-FB1FE4	Illumina NovaSeq 6000	PAIRED	PCR	VIRAL RNA	Severe acute respiratory syndrome coronavirus 2	Homo sapiens	ILLUMINA	2021-01-11	United Kingdom	Europe	34	4586.79	4664	0.862857	137158638
ERR5187358	PRJEB37886	AMPLICON	SAMEA7867102	ERX4992205	COG-UK/CAMC-FB1184	Illumina NovaSeq 6000	PAIRED	PCR	VIRAL RNA	Severe acute respiratory syndrome coronavirus 2	Homo sapiens	ILLUMINA	2021-01-08	United Kingdom	Europe	39	4614.82	4645	0.960573	137996875
ERR5187359	PRJEB37886	AMPLICON	SAMEA7867103	ERX4992206	COG-UK/CAMC-FB201D	Illumina NovaSeq 6000	PAIRED	PCR	VIRAL RNA	Severe acute respiratory syndrome coronavirus 2	Homo sapiens	ILLUMINA	2021-01-11	United Kingdom	Europe	47	4655.95	7705	0.682674	139226761
ERR5187360	PRJEB37886	AMPLICON	SAMEA7867104	ERX4992207	COG-UK/CAMC-FB11DF	Illumina NovaSeq 6000	PAIRED	PCR	VIRAL RNA	Severe acute respiratory syndrome coronavirus 2	Homo sapiens	ILLUMINA	2021-01-08	United Kingdom	Europe	57	738.11	252	0.739591	22071704
ERR5187361	PRJEB37886	AMPLICON	SAMEA7867105	ERX4992208	COG-UK/CAMC-FB2077	Illumina NovaSeq 6000	PAIRED	PCR	VIRAL RNA	Severe acute respiratory syndrome coronavirus 2	Homo sapiens	ILLUMINA	2021-01-11	United Kingdom	Europe	44	4638.38	5984	0.758385	138701602
ERR5187362	PRJEB37886	AMPLICON	SAMEA7867106	ERX4992209	COG-UK/CAMC-FB11A2	Illumina NovaSeq 6000	PAIRED	PCR	VIRAL RNA	Severe acute respiratory syndrome coronavirus 2	Homo sapiens	ILLUMINA	2021-01-08	United Kingdom	Europe	52	2143.47	1693	0.950072	64096212
ERR5187363	PRJEB37886	AMPLICON	SAMEA7867107	ERX4992210	COG-UK/CAMC-FB204A	Illumina NovaSeq 6000	PAIRED	PCR	VIRAL RNA	Severe acute respiratory syndrome coronavirus 2	Homo sapiens	ILLUMINA	2021-01-11	United Kingdom	Europe	34	4609.22	4764	0.846872	137829361
ERR5187364	PRJEB37886	AMPLICON	SAMEA7867108	ERX4992211	COG-UK/CAMC-FB00C4	Illumina NovaSeq 6000	PAIRED	PCR	VIRAL RNA	Severe acute respiratory syndrome coronavirus 2	Homo sapiens	ILLUMINA	2021-01-07	United Kingdom	Europe	43	4605.9	5807	0.78243	137730222
ERR5187365	PRJEB37886	AMPLICON	SAMEA7867109	ERX4992212	COG-UK/CAMC-FB11C0	Illumina NovaSeq 6000	PAIRED	PCR	VIRAL RNA	Severe acute respiratory syndrome coronavirus 2	Homo sapiens	ILLUMINA	2021-01-08	United Kingdom	Europe	49	4115.8	3876	0.97415	123074866
ERR5187366	PRJEB37886	AMPLICON	SAMEA7867110	ERX4992213	COG-UK/CAMC-FB00F1	Illumina NovaSeq 6000	PAIRED	PCR	VIRAL RNA	Severe acute respiratory syndrome coronavirus 2	Homo sapiens	ILLUMINA	2021-01-07	United Kingdom	Europe	75	645.937	201	0.680801	19315467
ERR5187367	PRJEB37886	AMPLICON	SAMEA7867111	ERX4992214	COG-UK/CAMC-FB1193	Illumina NovaSeq 6000	PAIRED	PCR	VIRAL RNA	Severe acute respiratory syndrome coronavirus 2	Homo sapiens	ILLUMINA	2021-01-08	United Kingdom	Europe	85	1240.37	666	0.828479	37090803
ERR5187368	PRJEB37886	AMPLICON	SAMEA7867112	ERX4992215	COG-UK/CAMC-FB012B	Illumina NovaSeq 6000	PAIRED	PCR	VIRAL RNA	Severe acute respiratory syndrome coronavirus 2	Homo sapiens	ILLUMINA	2021-01-07	United Kingdom	Europe	43	4668.12	7929	0.669264	139590744
ERR5187369	PRJEB37886	AMPLICON	SAMEA7867113	ERX4992216	COG-UK/CAMC-FB163A	Illumina NovaSeq 6000	PAIRED	PCR	VIRAL RNA	Severe acute respiratory syndrome coronavirus 2	Homo sapiens	ILLUMINA	2021-01-10	United Kingdom	Europe	41	4672.5	7758	0.666555	139721889
ERR5187370	PRJEB37886	AMPLICON	SAMEA7867114	ERX4992217	COG-UK/CAMC-FB1676	Illumina NovaSeq 6000	PAIRED	PCR	VIRAL RNA	Severe acute respiratory syndrome coronavirus 2	Homo sapiens	ILLUMINA	2021-01-10	United Kingdom	Europe	53	3443.66	3201	0.953717	102975822
ERR5187371	PRJEB37886	AMPLICON	SAMEA7867115	ERX4992218	COG-UK/CAMC-FB3D33	Illumina NovaSeq 6000	PAIRED	PCR	VIRAL RNA	Severe acute respiratory syndrome coronavirus 2	Homo sapiens	ILLUMINA	2021-01-10	United Kingdom	Europe	64	4606.19	4356	0.988195	137738977
ERR5187372	PRJEB37886	AMPLICON	SAMEA7867116	ERX4992219	COG-UK/CAMC-FB397B	Illumina NovaSeq 6000	PAIRED	PCR	VIRAL RNA	Severe acute respiratory syndrome coronavirus 2	Homo sapiens	ILLUMINA	2021-01-11	United Kingdom	Europe	37	4338.71	4103	0.980771	129740535
ERR5187373	PRJEB37886	AMPLICON	SAMEA7867117	ERX4992220	COG-UK/CAMC-FB3665	Illumina NovaSeq 6000	PAIRED	PCR	VIRAL RNA	Severe acute respiratory syndrome coronavirus 2	Homo sapiens	ILLUMINA	2021-01-10	United Kingdom	Europe	51	4614.86	5925	0.796743	137998213
ERR5187374	PRJEB37886	AMPLICON	SAMEA7867118	ERX4992221	COG-UK/CAMC-FB398A	Illumina NovaSeq 6000	PAIRED	PCR	VIRAL RNA	Severe acute respiratory syndrome coronavirus 2	Homo sapiens	ILLUMINA	2021-01-11	United Kingdom	Europe	48	3751.21	3610	0.959235	112172404
ERR5187375	PRJEB37886	AMPLICON	SAMEA7867119	ERX4992222	COG-UK/CAMC-FB36ED	Illumina NovaSeq 6000	PAIRED	PCR	VIRAL RNA	Severe acute respiratory syndrome coronavirus 2	Homo sapiens	ILLUMINA	2021-01-10	United Kingdom	Europe	44	4614.07	6473	0.751764	137974386
ERR5187376	PRJEB37886	AMPLICON	SAMEA7867120	ERX4992223	COG-UK/CAMC-FB3647	Illumina NovaSeq 6000	PAIRED	PCR	VIRAL RNA	Severe acute respiratory syndrome coronavirus 2	Homo sapiens	ILLUMINA	2021-01-10	United Kingdom	Europe	40	4626.84	6598	0.75658	138356433
ERR5187377	PRJEB37886	AMPLICON	SAMEA7867121	ERX4992224	COG-UK/CAMC-FB38AB	Illumina NovaSeq 6000	PAIRED	PCR	VIRAL RNA	Severe acute respiratory syndrome coronavirus 2	Homo sapiens	ILLUMINA	2021-01-11	United Kingdom	Europe	41	4610.62	5223	0.867104	137871336
ERR5187378	PRJEB37886	AMPLICON	SAMEA7867122	ERX4992225	COG-UK/CAMC-FB3717	Illumina NovaSeq 6000	PAIRED	PCR	VIRAL RNA	Severe acute respiratory syndrome coronavirus 2	Homo sapiens	ILLUMINA	2021-01-10	United Kingdom	Europe	42	4652.67	7085	0.70314	139128837
ERR5187379	PRJEB37886	AMPLICON	SAMEA7867123	ERX4992226	COG-UK/CAMC-FB38C9	Illumina NovaSeq 6000	PAIRED	PCR	VIRAL RNA	Severe acute respiratory syndrome coronavirus 2	Homo sapiens	ILLUMINA	2021-01-11	United Kingdom	Europe	63	2618.42	1945	0.96094	78298575
ERR5187380	PRJEB37886	AMPLICON	SAMEA7867124	ERX4992227	COG-UK/CAMC-FB3656	Illumina NovaSeq 6000	PAIRED	PCR	VIRAL RNA	Severe acute respiratory syndrome coronavirus 2	Homo sapiens	ILLUMINA	2021-01-10	United Kingdom	Europe	45	4603.49	5957	0.800956	137658229
ERR5187381	PRJEB37886	AMPLICON	SAMEA7867125	ERX4992228	COG-UK/CAMC-FB39D5	Illumina NovaSeq 6000	PAIRED	PCR	VIRAL RNA	Severe acute respiratory syndrome coronavirus 2	Homo sapiens	ILLUMINA	2021-01-11	United Kingdom	Europe	40	4163.45	3958	0.978363	124499589
ERR5187382	PRJEB37886	AMPLICON	SAMEA7867126	ERX4992229	COG-UK/CAMC-FB3692	Illumina NovaSeq 6000	PAIRED	PCR	VIRAL RNA	Severe acute respiratory syndrome coronavirus 2	Homo sapiens	ILLUMINA	2021-01-10	United Kingdom	Europe	25	4636.34	6651	0.730395	138640333
ERR5187383	PRJEB37886	AMPLICON	SAMEA7867127	ERX4992230	COG-UK/CAMC-FB3999	Illumina NovaSeq 6000	PAIRED	PCR	VIRAL RNA	Severe acute respiratory syndrome coronavirus 2	Homo sapiens	ILLUMINA	2021-01-11	United Kingdom	Europe	40	4603.8	5015	0.845801	137667447
ERR5187384	PRJEB37886	AMPLICON	SAMEA7867128	ERX4992231	COG-UK/CAMC-FB3780	Illumina NovaSeq 6000	PAIRED	PCR	VIRAL RNA	Severe acute respiratory syndrome coronavirus 2	Homo sapiens	ILLUMINA	2021-01-10	United Kingdom	Europe	57	1322.21	796	0.8661	39537972
ERR5187385	PRJEB37886	AMPLICON	SAMEA7867129	ERX4992232	COG-UK/CAMC-FB3902	Illumina NovaSeq 6000	PAIRED	PCR	VIRAL RNA	Severe acute respiratory syndrome coronavirus 2	Homo sapiens	ILLUMINA	2021-01-11	United Kingdom	Europe	45	4231.07	4029	0.953282	126521623
ERR5187386	PRJEB37886	AMPLICON	SAMEA7867130	ERX4992233	COG-UK/CAMC-FB00A6	Illumina NovaSeq 6000	PAIRED	PCR	VIRAL RNA	Severe acute respiratory syndrome coronavirus 2	Homo sapiens	ILLUMINA	2021-01-08	United Kingdom	Europe	65	2402.26	1955	0.944989	71834680
ERR5187387	PRJEB37886	AMPLICON	SAMEA7867131	ERX4992234	COG-UK/CAMC-FB1667	Illumina NovaSeq 6000	PAIRED	PCR	VIRAL RNA	Severe acute respiratory syndrome coronavirus 2	Homo sapiens	ILLUMINA	2021-01-10	United Kingdom	Europe	44	4627.37	6432	0.768685	138372284
ERR5187388	PRJEB37886	AMPLICON	SAMEA7867132	ERX4992235	COG-UK/CAMC-FB1694	Illumina NovaSeq 6000	PAIRED	PCR	VIRAL RNA	Severe acute respiratory syndrome coronavirus 2	Homo sapiens	ILLUMINA	2021-01-10	United Kingdom	Europe	43	4600.53	4772	0.85968	137569502
ERR5187389	PRJEB37886	AMPLICON	SAMEA7867133	ERX4992236	COG-UK/CAMC-FB013A	Illumina NovaSeq 6000	PAIRED	PCR	VIRAL RNA	Severe acute respiratory syndrome coronavirus 2	Homo sapiens	ILLUMINA	2021-01-11	United Kingdom	Europe	47	4022.49	3787	0.985687	120284514
ERR5187390	PRJEB37886	AMPLICON	SAMEA7867134	ERX4992237	COG-UK/CAMC-FB162B	Illumina NovaSeq 6000	PAIRED	PCR	VIRAL RNA	Severe acute respiratory syndrome coronavirus 2	Homo sapiens	ILLUMINA	2021-01-10	United Kingdom	Europe	37	4566.91	5847	0.795271	136564450
ERR5187391	PRJEB37886	AMPLICON	SAMEA7867135	ERX4992238	COG-UK/CAMC-FB00D3	Illumina NovaSeq 6000	PAIRED	PCR	VIRAL RNA	Severe acute respiratory syndrome coronavirus 2	Homo sapiens	ILLUMINA	2021-01-11	United Kingdom	Europe	42	4641.44	6734	0.744474	138793024
ERR5187392	PRJEB37886	AMPLICON	SAMEA7867136	ERX4992239	COG-UK/CAMC-FB1685	Illumina NovaSeq 6000	PAIRED	PCR	VIRAL RNA	Severe acute respiratory syndrome coronavirus 2	Homo sapiens	ILLUMINA	2021-01-10	United Kingdom	Europe	45	4557.45	4321	0.936829	136281293
ERR5187393	PRJEB37886	AMPLICON	SAMEA7867137	ERX4992240	COG-UK/CAMC-FB010D	Illumina NovaSeq 6000	PAIRED	PCR	VIRAL RNA	Severe acute respiratory syndrome coronavirus 2	Homo sapiens	ILLUMINA	2021-01-11	United Kingdom	Europe	49	2307.64	1855	0.916296	69005333
ERR5187394	PRJEB37886	AMPLICON	SAMEA7867138	ERX4992241	COG-UK/CAMC-FB1649	Illumina NovaSeq 6000	PAIRED	PCR	VIRAL RNA	Severe acute respiratory syndrome coronavirus 2	Homo sapiens	ILLUMINA	2021-01-10	United Kingdom	Europe	45	4605.78	4852	0.874026	137726738
ERR5187395	PRJEB37886	AMPLICON	SAMEA7867139	ERX4992242	COG-UK/CAMC-FB011C	Illumina NovaSeq 6000	PAIRED	PCR	VIRAL RNA	Severe acute respiratory syndrome coronavirus 2	Homo sapiens	ILLUMINA	2021-01-08	United Kingdom	Europe	52	3223.48	2835	0.950908	96391714
ERR5187396	PRJEB37886	AMPLICON	SAMEA7867140	ERX4992243	COG-UK/CAMC-FB1658	Illumina NovaSeq 6000	PAIRED	PCR	VIRAL RNA	Severe acute respiratory syndrome coronavirus 2	Homo sapiens	ILLUMINA	2021-01-10	United Kingdom	Europe	48	4612.35	5362	0.857038	137922965
ERR5187397	PRJEB37886	AMPLICON	SAMEA7867141	ERX4992244	COG-UK/CAMC-FB00E2	Illumina NovaSeq 6000	PAIRED	PCR	VIRAL RNA	Severe acute respiratory syndrome coronavirus 2	Homo sapiens	ILLUMINA	2021-01-08	United Kingdom	Europe	95	690.933	351	0.722971	20660955
ERR5187398	PRJEB37886	AMPLICON	SAMEA7867142	ERX4992245	COG-UK/CAMC-FB1A4D	Illumina NovaSeq 6000	PAIRED	PCR	VIRAL RNA	Severe acute respiratory syndrome coronavirus 2	Homo sapiens	ILLUMINA	2021-01-07	United Kingdom	Europe	41	4591.11	4379	0.936327	137288056
ERR5187399	PRJEB37886	AMPLICON	SAMEA7867143	ERX4992246	COG-UK/CAMC-FB0DFA	Illumina NovaSeq 6000	PAIRED	PCR	VIRAL RNA	Severe acute respiratory syndrome coronavirus 2	Homo sapiens	ILLUMINA	2021-01-08	United Kingdom	Europe	45	4609.04	5995	0.786543	137824171
ERR5187400	PRJEB37886	AMPLICON	SAMEA7867144	ERX4992247	COG-UK/CAMC-FB1A5C	Illumina NovaSeq 6000	PAIRED	PCR	VIRAL RNA	Severe acute respiratory syndrome coronavirus 2	Homo sapiens	ILLUMINA	2021-01-08	United Kingdom	Europe	49	4627.52	6870	0.718991	138376698
ERR5187401	PRJEB37886	AMPLICON	SAMEA7867145	ERX4992248	COG-UK/CAMC-FB379F	Illumina NovaSeq 6000	PAIRED	PCR	VIRAL RNA	Severe acute respiratory syndrome coronavirus 2	Homo sapiens	ILLUMINA	2021-01-10	United Kingdom	Europe	44	4667.77	7820	0.661271	139580341
ERR5187402	PRJEB37886	AMPLICON	SAMEA7867146	ERX4992249	COG-UK/CAMC-FB3841	Illumina NovaSeq 6000	PAIRED	PCR	VIRAL RNA	Severe acute respiratory syndrome coronavirus 2	Homo sapiens	ILLUMINA	2021-01-11	United Kingdom	Europe	44	4057.27	3816	0.972678	121324627
ERR5187403	PRJEB37886	AMPLICON	SAMEA7867147	ERX4992250	COG-UK/CAMC-FB36CF	Illumina NovaSeq 6000	PAIRED	PCR	VIRAL RNA	Severe acute respiratory syndrome coronavirus 2	Homo sapiens	ILLUMINA	2021-01-10	United Kingdom	Europe	43	4119.71	3866	0.978363	123191646
ERR5187404	PRJEB37886	AMPLICON	SAMEA7867148	ERX4992251	COG-UK/CAMC-FB39C6	Illumina NovaSeq 6000	PAIRED	PCR	VIRAL RNA	Severe acute respiratory syndrome coronavirus 2	Homo sapiens	ILLUMINA	2021-01-11	United Kingdom	Europe	47	4595.23	5537	0.814534	137411047
ERR5187405	PRJEB37886	AMPLICON	SAMEA7867149	ERX4992252	COG-UK/CAMC-FB3762	Illumina NovaSeq 6000	PAIRED	PCR	VIRAL RNA	Severe acute respiratory syndrome coronavirus 2	Homo sapiens	ILLUMINA	2021-01-10	United Kingdom	Europe	50	4619.74	4745	0.951711	138144077
ERR5187406	PRJEB37886	AMPLICON	SAMEA7867150	ERX4992253	COG-UK/CAMC-FB39E4	Illumina NovaSeq 6000	PAIRED	PCR	VIRAL RNA	Severe acute respiratory syndrome coronavirus 2	Homo sapiens	ILLUMINA	2021-01-11	United Kingdom	Europe	48	4612.93	5154	0.905929	137940554
ERR5187407	PRJEB37886	AMPLICON	SAMEA7867151	ERX4992254	COG-UK/CAMC-FB37AE	Illumina NovaSeq 6000	PAIRED	PCR	VIRAL RNA	Severe acute respiratory syndrome coronavirus 2	Homo sapiens	ILLUMINA	2021-01-10	United Kingdom	Europe	43	4608.92	4688	0.964987	137820559
ERR5187408	PRJEB37886	AMPLICON	SAMEA7867152	ERX4992255	COG-UK/CAMC-FB395D	Illumina NovaSeq 6000	PAIRED	PCR	VIRAL RNA	Severe acute respiratory syndrome coronavirus 2	Homo sapiens	ILLUMINA	2021-01-11	United Kingdom	Europe	42	4569.05	5758	0.805371	136628337
ERR5187409	PRJEB37886	AMPLICON	SAMEA7867153	ERX4992256	COG-UK/CAMC-FB3726	Illumina NovaSeq 6000	PAIRED	PCR	VIRAL RNA	Severe acute respiratory syndrome coronavirus 2	Homo sapiens	ILLUMINA	2021-01-10	United Kingdom	Europe	48	4443.21	4210	0.963917	132865253
ERR5187410	PRJEB37886	AMPLICON	SAMEA7867154	ERX4992257	COG-UK/CAMC-FB386F	Illumina NovaSeq 6000	PAIRED	PCR	VIRAL RNA	Severe acute respiratory syndrome coronavirus 2	Homo sapiens	ILLUMINA	2021-01-11	United Kingdom	Europe	46	4603.65	6151	0.784269	137662940
ERR5187411	PRJEB37886	AMPLICON	SAMEA7867155	ERX4992258	COG-UK/CAMC-FB3744	Illumina NovaSeq 6000	PAIRED	PCR	VIRAL RNA	Severe acute respiratory syndrome coronavirus 2	Homo sapiens	ILLUMINA	2021-01-10	United Kingdom	Europe	47	4491.18	4361	0.93723	134299713
ERR5187412	PRJEB37886	AMPLICON	SAMEA7867156	ERX4992259	COG-UK/CAMC-FB39F3	Illumina NovaSeq 6000	PAIRED	PCR	VIRAL RNA	Severe acute respiratory syndrome coronavirus 2	Homo sapiens	ILLUMINA	2021-01-11	United Kingdom	Europe	69	754.102	381	0.745276	22549914
ERR5187413	PRJEB37886	AMPLICON	SAMEA7867157	ERX4992260	COG-UK/CAMC-FB3753	Illumina NovaSeq 6000	PAIRED	PCR	VIRAL RNA	Severe acute respiratory syndrome coronavirus 2	Homo sapiens	ILLUMINA	2021-01-10	United Kingdom	Europe	43	4583.54	4505	0.924556	137061465
ERR5187414	PRJEB37886	AMPLICON	SAMEA7867158	ERX4992261	COG-UK/CAMC-FB3AD2	Illumina NovaSeq 6000	PAIRED	PCR	VIRAL RNA	Severe acute respiratory syndrome coronavirus 2	Homo sapiens	ILLUMINA	2021-01-08	United Kingdom	Europe	47	4532.73	4276	0.932348	135542190
ERR5187415	PRJEB37886	AMPLICON	SAMEA7867159	ERX4992262	COG-UK/CAMC-FB37BD	Illumina NovaSeq 6000	PAIRED	PCR	VIRAL RNA	Severe acute respiratory syndrome coronavirus 2	Homo sapiens	ILLUMINA	2021-01-10	United Kingdom	Europe	45	4617.11	6095	0.738722	138065581
ERR5187416	PRJEB37886	AMPLICON	SAMEA7867160	ERX4992263	COG-UK/CAMC-FB3AE1	Illumina NovaSeq 6000	PAIRED	PCR	VIRAL RNA	Severe acute respiratory syndrome coronavirus 2	Homo sapiens	ILLUMINA	2021-01-08	United Kingdom	Europe	49	4611.58	5633	0.82159	137899989
ERR5187417	PRJEB37886	AMPLICON	SAMEA7867161	ERX4992264	COG-UK/CAMC-FB0DDC	Illumina NovaSeq 6000	PAIRED	PCR	VIRAL RNA	Severe acute respiratory syndrome coronavirus 2	Homo sapiens	ILLUMINA	2021-01-08	United Kingdom	Europe	44	4703.69	8005	0.652811	140654342
ERR5187418	PRJEB37886	AMPLICON	SAMEA7867162	ERX4992265	COG-UK/CAMC-FB19D7	Illumina NovaSeq 6000	PAIRED	PCR	VIRAL RNA	Severe acute respiratory syndrome coronavirus 2	Homo sapiens	ILLUMINA	2021-01-08	United Kingdom	Europe	47	4661.38	7963	0.661004	139389191
ERR5187419	PRJEB37886	AMPLICON	SAMEA7867163	ERX4992266	COG-UK/CAMC-FB1A2F	Illumina NovaSeq 6000	PAIRED	PCR	VIRAL RNA	Severe acute respiratory syndrome coronavirus 2	Homo sapiens	ILLUMINA	2021-01-08	United Kingdom	Europe	46	4623.73	6055	0.79059	138263395
ERR5187420	PRJEB37886	AMPLICON	SAMEA7867164	ERX4992267	COG-UK/CAMC-FB0C93	Illumina NovaSeq 6000	PAIRED	PCR	VIRAL RNA	Severe acute respiratory syndrome coronavirus 2	Homo sapiens	ILLUMINA	2021-01-08	United Kingdom	Europe	58	2026.77	1586	0.942113	60606487
ERR5187421	PRJEB37886	AMPLICON	SAMEA7867165	ERX4992268	COG-UK/CAMC-FB0CDF	Illumina NovaSeq 6000	PAIRED	PCR	VIRAL RNA	Severe acute respiratory syndrome coronavirus 2	Homo sapiens	ILLUMINA	2021-01-08	United Kingdom	Europe	40	4635.02	6452	0.743838	138600953
ERR5187422	PRJEB37886	AMPLICON	SAMEA7867166	ERX4992269	COG-UK/CAMC-FB1A10	Illumina NovaSeq 6000	PAIRED	PCR	VIRAL RNA	Severe acute respiratory syndrome coronavirus 2	Homo sapiens	ILLUMINA	2021-01-10	United Kingdom	Europe	43	4616.32	4986	0.894793	138041880
ERR5187423	PRJEB37886	AMPLICON	SAMEA7867167	ERX4992270	COG-UK/CAMC-FB0CB1	Illumina NovaSeq 6000	PAIRED	PCR	VIRAL RNA	Severe acute respiratory syndrome coronavirus 2	Homo sapiens	ILLUMINA	2021-01-10	United Kingdom	Europe	47	4686.87	8000	0.668662	140151370
ERR5187424	PRJEB37886	AMPLICON	SAMEA7867169	ERX4992271	COG-UK/CAMC-FB1AA7	Illumina NovaSeq 6000	PAIRED	PCR	VIRAL RNA	Severe acute respiratory syndrome coronavirus 2	Homo sapiens	ILLUMINA	2021-01-10	United Kingdom	Europe	44	4691.08	7997	0.659733	140277426
ERR5187425	PRJEB37886	AMPLICON	SAMEA7867170	ERX4992272	COG-UK/CAMC-FB1AB6	Illumina NovaSeq 6000	PAIRED	PCR	VIRAL RNA	Severe acute respiratory syndrome coronavirus 2	Homo sapiens	ILLUMINA	2021-01-10	United Kingdom	Europe	48	4366.36	4160	0.954954	130567228
ERR5187426	PRJEB37886	AMPLICON	SAMEA7867171	ERX4992273	COG-UK/CAMC-FB19F5	Illumina NovaSeq 6000	PAIRED	PCR	VIRAL RNA	Severe acute respiratory syndrome coronavirus 2	Homo sapiens	ILLUMINA	2021-01-10	United Kingdom	Europe	45	4713.67	8001	0.66505	140952892
ERR5187427	PRJEB37886	AMPLICON	SAMEA7867172	ERX4992274	COG-UK/CAMC-FB0CA2	Illumina NovaSeq 6000	PAIRED	PCR	VIRAL RNA	Severe acute respiratory syndrome coronavirus 2	Homo sapiens	ILLUMINA	2021-01-10	United Kingdom	Europe	46	4469.31	4311	0.912751	133645670
ERR5187428	PRJEB37886	AMPLICON	SAMEA7867173	ERX4992275	COG-UK/CAMC-FB1A01	Illumina NovaSeq 6000	PAIRED	PCR	VIRAL RNA	Severe acute respiratory syndrome coronavirus 2	Homo sapiens	ILLUMINA	2021-01-10	United Kingdom	Europe	43	4692.76	8000	0.665485	140327744
ERR5187429	PRJEB37886	AMPLICON	SAMEA7867174	ERX4992276	COG-UK/CAMC-FB36B0	Illumina NovaSeq 6000	PAIRED	PCR	VIRAL RNA	Severe acute respiratory syndrome coronavirus 2	Homo sapiens	ILLUMINA	2021-01-10	United Kingdom	Europe	44	4681.78	8002	0.651406	139999150
ERR5187430	PRJEB37886	AMPLICON	SAMEA7867175	ERX4992277	COG-UK/CAMC-FB3AC3	Illumina NovaSeq 6000	PAIRED	PCR	VIRAL RNA	Severe acute respiratory syndrome coronavirus 2	Homo sapiens	ILLUMINA	2021-01-08	United Kingdom	Europe	50	3700.39	3499	0.961074	110652836
ERR5187431	PRJEB37886	AMPLICON	SAMEA7867176	ERX4992278	COG-UK/CAMC-FB3629	Illumina NovaSeq 6000	PAIRED	PCR	VIRAL RNA	Severe acute respiratory syndrome coronavirus 2	Homo sapiens	ILLUMINA	2021-01-10	United Kingdom	Europe	38	4592	4787	0.927432	137314508
ERR5187432	PRJEB37886	AMPLICON	SAMEA7867177	ERX4992279	COG-UK/CAMC-FB3683	Illumina NovaSeq 6000	PAIRED	PCR	VIRAL RNA	Severe acute respiratory syndrome coronavirus 2	Homo sapiens	ILLUMINA	2021-01-10	United Kingdom	Europe	45	4634.58	6644	0.720496	138587707
ERR5187433	PRJEB37886	AMPLICON	SAMEA7867178	ERX4992280	COG-UK/CAMC-FB3FD3	Illumina NovaSeq 6000	PAIRED	PCR	VIRAL RNA	Severe acute respiratory syndrome coronavirus 2	Homo sapiens	ILLUMINA	2021-01-11	United Kingdom	Europe	67	1606.5	1061	0.864462	48039237
ERR5187434	PRJEB37886	AMPLICON	SAMEA7867179	ERX4992281	COG-UK/CAMC-FB3708	Illumina NovaSeq 6000	PAIRED	PCR	VIRAL RNA	Severe acute respiratory syndrome coronavirus 2	Homo sapiens	ILLUMINA	2021-01-10	United Kingdom	Europe	46	4163.97	3943	0.973882	124515192
ERR5187435	PRJEB37886	AMPLICON	SAMEA7867180	ERX4992282	COG-UK/CAMC-FB3F5B	Illumina NovaSeq 6000	PAIRED	PCR	VIRAL RNA	Severe acute respiratory syndrome coronavirus 2	Homo sapiens	ILLUMINA	2021-01-11	United Kingdom	Europe	43	4607.27	5911	0.799853	137771257
ERR5187436	PRJEB37886	AMPLICON	SAMEA7867181	ERX4992283	COG-UK/CAMC-FB36A1	Illumina NovaSeq 6000	PAIRED	PCR	VIRAL RNA	Severe acute respiratory syndrome coronavirus 2	Homo sapiens	ILLUMINA	2021-01-10	United Kingdom	Europe	44	4328.29	4051	0.985687	129428877
ERR5187437	PRJEB37886	AMPLICON	SAMEA7867182	ERX4992284	COG-UK/CAMC-FB4039	Illumina NovaSeq 6000	PAIRED	PCR	VIRAL RNA	Severe acute respiratory syndrome coronavirus 2	Homo sapiens	ILLUMINA	2021-01-11	United Kingdom	Europe	43	4595.18	5424	0.809116	137409626
ERR5187438	PRJEB37886	AMPLICON	SAMEA7867183	ERX4992285	COG-UK/CAMC-FB3638	Illumina NovaSeq 6000	PAIRED	PCR	VIRAL RNA	Severe acute respiratory syndrome coronavirus 2	Homo sapiens	ILLUMINA	2021-01-10	United Kingdom	Europe	130	867.753	373	0.802294	25948413
ERR5187439	PRJEB37886	AMPLICON	SAMEA7867184	ERX4992286	COG-UK/CAMC-FB3FA6	Illumina NovaSeq 6000	PAIRED	PCR	VIRAL RNA	Severe acute respiratory syndrome coronavirus 2	Homo sapiens	ILLUMINA	2021-01-11	United Kingdom	Europe	46	4557.46	5457	0.843226	136281866
ERR5187440	PRJEB37886	AMPLICON	SAMEA7867185	ERX4992287	COG-UK/CAMC-FB3674	Illumina NovaSeq 6000	PAIRED	PCR	VIRAL RNA	Severe acute respiratory syndrome coronavirus 2	Homo sapiens	ILLUMINA	2021-01-10	United Kingdom	Europe	40	4653.18	6989	0.707387	139143963
ERR5187441	PRJEB37886	AMPLICON	SAMEA7867186	ERX4992288	COG-UK/CAMC-FB3F97	Illumina NovaSeq 6000	PAIRED	PCR	VIRAL RNA	Severe acute respiratory syndrome coronavirus 2	Homo sapiens	ILLUMINA	2021-01-11	United Kingdom	Europe	41	4625.15	5773	0.816875	138305869
ERR5187442	PRJEB37886	AMPLICON	SAMEA7867187	ERX4992289	COG-UK/CAMC-FB3771	Illumina NovaSeq 6000	PAIRED	PCR	VIRAL RNA	Severe acute respiratory syndrome coronavirus 2	Homo sapiens	ILLUMINA	2021-01-10	United Kingdom	Europe	41	4706.04	8002	0.64241	140724739
ERR5187443	PRJEB37886	AMPLICON	SAMEA7867188	ERX4992290	COG-UK/CAMC-FB3FE2	Illumina NovaSeq 6000	PAIRED	PCR	VIRAL RNA	Severe acute respiratory syndrome coronavirus 2	Homo sapiens	ILLUMINA	2021-01-11	United Kingdom	Europe	41	4651.55	7622	0.677758	139095274
ERR5187444	PRJEB37886	AMPLICON	SAMEA7867189	ERX4992291	COG-UK/CAMC-FB1A6B	Illumina NovaSeq 6000	PAIRED	PCR	VIRAL RNA	Severe acute respiratory syndrome coronavirus 2	Homo sapiens	ILLUMINA	2021-01-10	United Kingdom	Europe	48	4633.29	5867	0.784637	138549184
ERR5187445	PRJEB37886	AMPLICON	SAMEA7867190	ERX4992292	COG-UK/CAMC-FB0CFD	Illumina NovaSeq 6000	PAIRED	PCR	VIRAL RNA	Severe acute respiratory syndrome coronavirus 2	Homo sapiens	ILLUMINA	2021-01-10	United Kingdom	Europe	75	523.563	236	0.750226	15656102
ERR5187446	PRJEB37886	AMPLICON	SAMEA7867191	ERX4992293	COG-UK/CAMC-FB1A7A	Illumina NovaSeq 6000	PAIRED	PCR	VIRAL RNA	Severe acute respiratory syndrome coronavirus 2	Homo sapiens	ILLUMINA	2021-01-10	United Kingdom	Europe	47	4300.52	4136	0.943384	128598544
ERR5187447	PRJEB37886	AMPLICON	SAMEA7867192	ERX4992294	COG-UK/CAMC-FB0D09	Illumina NovaSeq 6000	PAIRED	PCR	VIRAL RNA	Severe acute respiratory syndrome coronavirus 2	Homo sapiens	ILLUMINA	2021-01-10	United Kingdom	Europe	44	4614.57	6127	0.742869	137989437
ERR5187448	PRJEB37886	AMPLICON	SAMEA7867193	ERX4992295	COG-UK/CAMC-FB19E6	Illumina NovaSeq 6000	PAIRED	PCR	VIRAL RNA	Severe acute respiratory syndrome coronavirus 2	Homo sapiens	ILLUMINA	2021-01-10	United Kingdom	Europe	49	4645.85	6772	0.725212	138924725
ERR5187449	PRJEB37886	AMPLICON	SAMEA7867194	ERX4992296	COG-UK/CAMC-FB1A3E	Illumina NovaSeq 6000	PAIRED	PCR	VIRAL RNA	Severe acute respiratory syndrome coronavirus 2	Homo sapiens	ILLUMINA	2021-01-10	United Kingdom	Europe	41	4611.25	5880	0.795204	137890321
ERR5187450	PRJEB37886	AMPLICON	SAMEA7867195	ERX4992297	COG-UK/CAMC-FB1A89	Illumina NovaSeq 6000	PAIRED	PCR	VIRAL RNA	Severe acute respiratory syndrome coronavirus 2	Homo sapiens	ILLUMINA	2021-01-10	United Kingdom	Europe	41	4592.89	4452	0.918704	137341165
ERR5187451	PRJEB37886	AMPLICON	SAMEA7867196	ERX4992298	COG-UK/CAMC-FB0413	Illumina NovaSeq 6000	PAIRED	PCR	VIRAL RNA	Severe acute respiratory syndrome coronavirus 2	Homo sapiens	ILLUMINA	2021-01-08	United Kingdom	Europe	52	3004.24	2649	0.959536	89835766
ERR5187452	PRJEB37886	AMPLICON	SAMEA7867197	ERX4992299	COG-UK/CAMC-FB1BB3	Illumina NovaSeq 6000	PAIRED	PCR	VIRAL RNA	Severe acute respiratory syndrome coronavirus 2	Homo sapiens	ILLUMINA	2021-01-10	United Kingdom	Europe	48	4677.65	8000	0.657325	139875866
ERR5187453	PRJEB37886	AMPLICON	SAMEA7867198	ERX4992300	COG-UK/CAMC-FB1BC2	Illumina NovaSeq 6000	PAIRED	PCR	VIRAL RNA	Severe acute respiratory syndrome coronavirus 2	Homo sapiens	ILLUMINA	2021-01-10	United Kingdom	Europe	47	4629.67	6811	0.715447	138440910
ERR5187454	PRJEB37886	AMPLICON	SAMEA7867199	ERX4992301	COG-UK/CAMC-FB0404	Illumina NovaSeq 6000	PAIRED	PCR	VIRAL RNA	Severe acute respiratory syndrome coronavirus 2	Homo sapiens	ILLUMINA	2021-01-08	United Kingdom	Europe	41	4658.2	7990	0.656121	139294155
ERR5187455	PRJEB37886	AMPLICON	SAMEA7867200	ERX4992302	COG-UK/CAMC-FB1C56	Illumina NovaSeq 6000	PAIRED	PCR	VIRAL RNA	Severe acute respiratory syndrome coronavirus 2	Homo sapiens	ILLUMINA	2021-01-10	United Kingdom	Europe	47	4724.96	8002	0.666823	141290430
ERR5187456	PRJEB37886	AMPLICON	SAMEA7867201	ERX4992303	COG-UK/CAMC-FB36FC	Illumina NovaSeq 6000	PAIRED	PCR	VIRAL RNA	Severe acute respiratory syndrome coronavirus 2	Homo sapiens	ILLUMINA	2021-01-10	United Kingdom	Europe	42	4653.3	7232	0.689797	139147523
ERR5187457	PRJEB37886	AMPLICON	SAMEA7867202	ERX4992304	COG-UK/CAMC-FB3F2E	Illumina NovaSeq 6000	PAIRED	PCR	VIRAL RNA	Severe acute respiratory syndrome coronavirus 2	Homo sapiens	ILLUMINA	2021-01-11	United Kingdom	Europe	46	4634.26	6356	0.753302	138578302
ERR5187458	PRJEB37886	AMPLICON	SAMEA7867203	ERX4992305	COG-UK/CAMC-FB3735	Illumina NovaSeq 6000	PAIRED	PCR	VIRAL RNA	Severe acute respiratory syndrome coronavirus 2	Homo sapiens	ILLUMINA	2021-01-10	United Kingdom	Europe	39	4642.26	6542	0.721466	138817364
ERR5187459	PRJEB37886	AMPLICON	SAMEA7867204	ERX4992306	COG-UK/CAMC-FB401B	Illumina NovaSeq 6000	PAIRED	PCR	VIRAL RNA	Severe acute respiratory syndrome coronavirus 2	Homo sapiens	ILLUMINA	2021-01-11	United Kingdom	Europe	44	4614.68	6263	0.746982	137992804
ERR5187460	PRJEB37886	AMPLICON	SAMEA7867205	ERX4992307	COG-UK/CAMC-FB36DE	Illumina NovaSeq 6000	PAIRED	PCR	VIRAL RNA	Severe acute respiratory syndrome coronavirus 2	Homo sapiens	ILLUMINA	2021-01-10	United Kingdom	Europe	43	4631.89	5801	0.760894	138507546
ERR5187461	PRJEB37886	AMPLICON	SAMEA7867206	ERX4992308	COG-UK/CAMC-FB3F3D	Illumina NovaSeq 6000	PAIRED	PCR	VIRAL RNA	Severe acute respiratory syndrome coronavirus 2	Homo sapiens	ILLUMINA	2021-01-11	United Kingdom	Europe	44	4622.03	5638	0.801926	138212646
ERR5187462	PRJEB37886	AMPLICON	SAMEA7867207	ERX4992309	COG-UK/CAMC-FB42E8	Illumina NovaSeq 6000	PAIRED	PCR	VIRAL RNA	Severe acute respiratory syndrome coronavirus 2	Homo sapiens	ILLUMINA	2021-01-06	United Kingdom	Europe	45	4626.56	7961	0.648831	138348075
ERR5187463	PRJEB37886	AMPLICON	SAMEA7867208	ERX4992310	COG-UK/CAMC-FB3FB5	Illumina NovaSeq 6000	PAIRED	PCR	VIRAL RNA	Severe acute respiratory syndrome coronavirus 2	Homo sapiens	ILLUMINA	2021-01-11	United Kingdom	Europe	27	4486.59	4269	0.915794	134162447
ERR5187464	PRJEB37886	AMPLICON	SAMEA7867209	ERX4992311	COG-UK/CAMC-FB4330	Illumina NovaSeq 6000	PAIRED	PCR	VIRAL RNA	Severe acute respiratory syndrome coronavirus 2	Homo sapiens	ILLUMINA	2021-01-06	United Kingdom	Europe	70	1396.73	893	0.863793	41766297
ERR5187465	PRJEB37886	AMPLICON	SAMEA7867210	ERX4992312	COG-UK/CAMC-FB3F1F	Illumina NovaSeq 6000	PAIRED	PCR	VIRAL RNA	Severe acute respiratory syndrome coronavirus 2	Homo sapiens	ILLUMINA	2021-01-11	United Kingdom	Europe	62	1208.11	716	0.829181	36126016
ERR5187466	PRJEB37886	AMPLICON	SAMEA7867211	ERX4992313	COG-UK/CAMC-FB436D	Illumina NovaSeq 6000	PAIRED	PCR	VIRAL RNA	Severe acute respiratory syndrome coronavirus 2	Homo sapiens	ILLUMINA	2021-01-06	United Kingdom	Europe	42	4626.54	6795	0.723707	138347475
ERR5187467	PRJEB37886	AMPLICON	SAMEA7867212	ERX4992314	COG-UK/CAMC-FB4048	Illumina NovaSeq 6000	PAIRED	PCR	VIRAL RNA	Severe acute respiratory syndrome coronavirus 2	Homo sapiens	ILLUMINA	2021-01-11	United Kingdom	Europe	43	4670.68	7808	0.673779	139667483
ERR5187468	PRJEB37886	AMPLICON	SAMEA7867213	ERX4992315	COG-UK/CAMC-FB435E	Illumina NovaSeq 6000	PAIRED	PCR	VIRAL RNA	Severe acute respiratory syndrome coronavirus 2	Homo sapiens	ILLUMINA	2021-01-06	United Kingdom	Europe	86	2052.66	1482	0.947831	61380808
ERR5187469	PRJEB37886	AMPLICON	SAMEA7867214	ERX4992316	COG-UK/CAMC-FB3F6A	Illumina NovaSeq 6000	PAIRED	PCR	VIRAL RNA	Severe acute respiratory syndrome coronavirus 2	Homo sapiens	ILLUMINA	2021-01-11	United Kingdom	Europe	48	3154.25	2841	0.941611	94321571
ERR5187470	PRJEB37886	AMPLICON	SAMEA7867215	ERX4992317	COG-UK/CAMC-FB3FF1	Illumina NovaSeq 6000	PAIRED	PCR	VIRAL RNA	Severe acute respiratory syndrome coronavirus 2	Homo sapiens	ILLUMINA	2021-01-12	United Kingdom	Europe	50	4431.72	4375	0.909775	132521812
ERR5187471	PRJEB37886	AMPLICON	SAMEA7867216	ERX4992318	COG-UK/CAMC-FB03CB	Illumina NovaSeq 6000	PAIRED	PCR	VIRAL RNA	Severe acute respiratory syndrome coronavirus 2	Homo sapiens	ILLUMINA	2021-01-08	United Kingdom	Europe	39	3904.3	3769	0.985687	116750420
ERR5187472	PRJEB37886	AMPLICON	SAMEA7867217	ERX4992319	COG-UK/CAMC-FB0422	Illumina NovaSeq 6000	PAIRED	PCR	VIRAL RNA	Severe acute respiratory syndrome coronavirus 2	Homo sapiens	ILLUMINA	2021-01-08	United Kingdom	Europe	73	474.906	209	0.673444	14201128
ERR5187473	PRJEB37886	AMPLICON	SAMEA7867218	ERX4992320	COG-UK/CAMC-FB1BA4	Illumina NovaSeq 6000	PAIRED	PCR	VIRAL RNA	Severe acute respiratory syndrome coronavirus 2	Homo sapiens	ILLUMINA	2021-01-10	United Kingdom	Europe	156	1060.66	525	0.831121	31717038
ERR5187474	PRJEB37886	AMPLICON	SAMEA7867219	ERX4992321	COG-UK/CAMC-FB03AD	Illumina NovaSeq 6000	PAIRED	PCR	VIRAL RNA	Severe acute respiratory syndrome coronavirus 2	Homo sapiens	ILLUMINA	2021-01-08	United Kingdom	Europe	38	4595.85	5051	0.903354	137429645
ERR5187475	PRJEB37886	AMPLICON	SAMEA7867220	ERX4992322	COG-UK/CAMC-FB1CCF	Illumina NovaSeq 6000	PAIRED	PCR	VIRAL RNA	Severe acute respiratory syndrome coronavirus 2	Homo sapiens	ILLUMINA	2021-01-10	United Kingdom	Europe	49	4613.39	5577	0.817543	137954067
ERR5187476	PRJEB37886	AMPLICON	SAMEA7867221	ERX4992323	COG-UK/CAMC-FB03BC	Illumina NovaSeq 6000	PAIRED	PCR	VIRAL RNA	Severe acute respiratory syndrome coronavirus 2	Homo sapiens	ILLUMINA	2021-01-08	United Kingdom	Europe	41	4614.44	5624	0.797044	137985662
ERR5187477	PRJEB37886	AMPLICON	SAMEA7867222	ERX4992324	COG-UK/CAMC-FB1BD1	Illumina NovaSeq 6000	PAIRED	PCR	VIRAL RNA	Severe acute respiratory syndrome coronavirus 2	Homo sapiens	ILLUMINA	2021-01-10	United Kingdom	Europe	25	4603.06	5208	0.896499	137645402
ERR5187478	PRJEB37886	AMPLICON	SAMEA7867223	ERX4992325	COG-UK/CAMC-FB03E9	Illumina NovaSeq 6000	PAIRED	PCR	VIRAL RNA	Severe acute respiratory syndrome coronavirus 2	Homo sapiens	ILLUMINA	2021-01-08	United Kingdom	Europe	41	4664.93	7869	0.665619	139495537
ERR5187479	PRJEB37886	AMPLICON	SAMEA7867224	ERX4992326	COG-UK/CAMC-FB1C29	Illumina NovaSeq 6000	PAIRED	PCR	VIRAL RNA	Severe acute respiratory syndrome coronavirus 2	Homo sapiens	ILLUMINA	2021-01-10	United Kingdom	Europe	61	3558.64	3304	0.960338	106414147
ERR5187480	PRJEB37886	AMPLICON	SAMEA7867225	ERX4992327	COG-UK/CAMC-FB0431	Illumina NovaSeq 6000	PAIRED	PCR	VIRAL RNA	Severe acute respiratory syndrome coronavirus 2	Homo sapiens	ILLUMINA	2021-01-07	United Kingdom	Europe	40	4600.13	4559	0.889877	137557748
ERR5187481	PRJEB37886	AMPLICON	SAMEA7867226	ERX4992328	COG-UK/CAMC-FB03DA	Illumina NovaSeq 6000	PAIRED	PCR	VIRAL RNA	Severe acute respiratory syndrome coronavirus 2	Homo sapiens	ILLUMINA	2021-01-07	United Kingdom	Europe	40	4682.32	8003	0.657359	140015290
ERR5187482	PRJEB37886	AMPLICON	SAMEA7867227	ERX4992329	COG-UK/CAMC-FB1AD4	Illumina NovaSeq 6000	PAIRED	PCR	VIRAL RNA	Severe acute respiratory syndrome coronavirus 2	Homo sapiens	ILLUMINA	2021-01-10	United Kingdom	Europe	61	542.932	196	0.722603	16235304
ERR5187483	PRJEB37886	AMPLICON	SAMEA7867228	ERX4992330	COG-UK/CAMC-FB4303	Illumina NovaSeq 6000	PAIRED	PCR	VIRAL RNA	Severe acute respiratory syndrome coronavirus 2	Homo sapiens	ILLUMINA	2021-01-08	United Kingdom	Europe	42	4656.24	7190	0.68983	139235635
ERR5187484	PRJEB37886	AMPLICON	SAMEA7867229	ERX4992331	COG-UK/CAMC-FB402A	Illumina NovaSeq 6000	PAIRED	PCR	VIRAL RNA	Severe acute respiratory syndrome coronavirus 2	Homo sapiens	ILLUMINA	2021-01-11	United Kingdom	Europe	52	2345.59	1922	0.936796	70140157
ERR5187485	PRJEB37886	AMPLICON	SAMEA7867230	ERX4992332	COG-UK/CAMC-FB438B	Illumina NovaSeq 6000	PAIRED	PCR	VIRAL RNA	Severe acute respiratory syndrome coronavirus 2	Homo sapiens	ILLUMINA	2021-01-06	United Kingdom	Europe	47	4576.39	5636	0.784102	136847698
ERR5187486	PRJEB37886	AMPLICON	SAMEA7867231	ERX4992333	COG-UK/CAMC-FB400C	Illumina NovaSeq 6000	PAIRED	PCR	VIRAL RNA	Severe acute respiratory syndrome coronavirus 2	Homo sapiens	ILLUMINA	2021-01-11	United Kingdom	Europe	46	4338.04	4157	0.961676	129720440
ERR5187487	PRJEB37886	AMPLICON	SAMEA7867232	ERX4992334	COG-UK/CAMC-FB4312	Illumina NovaSeq 6000	PAIRED	PCR	VIRAL RNA	Severe acute respiratory syndrome coronavirus 2	Homo sapiens	ILLUMINA	2021-01-08	United Kingdom	Europe	41	4597.12	4393	0.947029	137467618
ERR5187488	PRJEB37886	AMPLICON	SAMEA7867233	ERX4992335	COG-UK/CAMC-FB3F4C	Illumina NovaSeq 6000	PAIRED	PCR	VIRAL RNA	Severe acute respiratory syndrome coronavirus 2	Homo sapiens	ILLUMINA	2021-01-11	United Kingdom	Europe	41	4247.5	3980	0.964084	127012856
ERR5187489	PRJEB37886	AMPLICON	SAMEA7867234	ERX4992336	COG-UK/CAMC-FB42F7	Illumina NovaSeq 6000	PAIRED	PCR	VIRAL RNA	Severe acute respiratory syndrome coronavirus 2	Homo sapiens	ILLUMINA	2021-01-08	United Kingdom	Europe	42	4478.67	4375	0.904023	133925812
ERR5187490	PRJEB37886	AMPLICON	SAMEA7867235	ERX4992337	COG-UK/CAMC-FB3F79	Illumina NovaSeq 6000	PAIRED	PCR	VIRAL RNA	Severe acute respiratory syndrome coronavirus 2	Homo sapiens	ILLUMINA	2021-01-11	United Kingdom	Europe	46	4617.58	5813	0.782998	138079357
ERR5187491	PRJEB37886	AMPLICON	SAMEA7867236	ERX4992338	COG-UK/CAMC-FB434F	Illumina NovaSeq 6000	PAIRED	PCR	VIRAL RNA	Severe acute respiratory syndrome coronavirus 2	Homo sapiens	ILLUMINA	2021-01-06	United Kingdom	Europe	42	4621.25	7113	0.694746	138189091
ERR5187492	PRJEB37886	AMPLICON	SAMEA7867237	ERX4992339	COG-UK/CAMC-FB3FC4	Illumina NovaSeq 6000	PAIRED	PCR	VIRAL RNA	Severe acute respiratory syndrome coronavirus 2	Homo sapiens	ILLUMINA	2021-01-11	United Kingdom	Europe	49	4620.43	6207	0.762432	138164780
ERR5187493	PRJEB37886	AMPLICON	SAMEA7867238	ERX4992340	COG-UK/CAMC-FB42D9	Illumina NovaSeq 6000	PAIRED	PCR	VIRAL RNA	Severe acute respiratory syndrome coronavirus 2	Homo sapiens	ILLUMINA	2021-01-06	United Kingdom	Europe	38	4549.6	4523	0.865398	136046819
ERR5187494	PRJEB37886	AMPLICON	SAMEA7867239	ERX4992341	COG-UK/CAMC-FB3F88	Illumina NovaSeq 6000	PAIRED	PCR	VIRAL RNA	Severe acute respiratory syndrome coronavirus 2	Homo sapiens	ILLUMINA	2021-01-11	United Kingdom	Europe	76	1050.1	525	0.833595	31400994
ERR5187495	PRJEB37886	AMPLICON	SAMEA7867240	ERX4992342	COG-UK/CAMC-FB4321	Illumina NovaSeq 6000	PAIRED	PCR	VIRAL RNA	Severe acute respiratory syndrome coronavirus 2	Homo sapiens	ILLUMINA	2021-01-06	United Kingdom	Europe	43	4639.15	7817	0.669732	138724547
ERR5187496	PRJEB37886	AMPLICON	SAMEA7867241	ERX4992343	COG-UK/CAMC-FB437C	Illumina NovaSeq 6000	PAIRED	PCR	VIRAL RNA	Severe acute respiratory syndrome coronavirus 2	Homo sapiens	ILLUMINA	2021-01-06	United Kingdom	Europe	45	4524.33	4296	0.904859	135290950
ERR5187497	PRJEB37886	AMPLICON	SAMEA7867242	ERX4992344	COG-UK/CAMC-FB4145	Illumina NovaSeq 6000	PAIRED	PCR	VIRAL RNA	Severe acute respiratory syndrome coronavirus 2	Homo sapiens	ILLUMINA	2021-01-08	United Kingdom	Europe	41	4668.46	7996	0.665084	139600811
ERR5187498	PRJEB37886	AMPLICON	SAMEA7867243	ERX4992345	COG-UK/CAMC-FB1B59	Illumina NovaSeq 6000	PAIRED	PCR	VIRAL RNA	Severe acute respiratory syndrome coronavirus 2	Homo sapiens	ILLUMINA	2021-01-10	United Kingdom	Europe	41	4587.83	4910	0.91663	137189969
ERR5187499	PRJEB37886	AMPLICON	SAMEA7867244	ERX4992346	COG-UK/CAMC-FB01C1	Illumina NovaSeq 6000	PAIRED	PCR	VIRAL RNA	Severe acute respiratory syndrome coronavirus 2	Homo sapiens	ILLUMINA	2021-01-08	United Kingdom	Europe	54	2953.43	2669	0.950908	88316410
ERR5187500	PRJEB37886	AMPLICON	SAMEA7867245	ERX4992347	COG-UK/CAMC-FB0668	Illumina NovaSeq 6000	PAIRED	PCR	VIRAL RNA	Severe acute respiratory syndrome coronavirus 2	Homo sapiens	ILLUMINA	2021-01-08	United Kingdom	Europe	73	1828.03	1275	0.905294	54663720
ERR5187501	PRJEB37886	AMPLICON	SAMEA7867246	ERX4992348	COG-UK/CAMC-FB1C92	Illumina NovaSeq 6000	PAIRED	PCR	VIRAL RNA	Severe acute respiratory syndrome coronavirus 2	Homo sapiens	ILLUMINA	2021-01-10	United Kingdom	Europe	26	4663.38	7760	0.657125	139449196
ERR5187502	PRJEB37886	AMPLICON	SAMEA7867247	ERX4992349	COG-UK/CAMC-FB0686	Illumina NovaSeq 6000	PAIRED	PCR	VIRAL RNA	Severe acute respiratory syndrome coronavirus 2	Homo sapiens	ILLUMINA	2021-01-08	United Kingdom	Europe	43	4579.39	4860	0.840718	136937454
ERR5187503	PRJEB37886	AMPLICON	SAMEA7867248	ERX4992350	COG-UK/CAMC-FB1B95	Illumina NovaSeq 6000	PAIRED	PCR	VIRAL RNA	Severe acute respiratory syndrome coronavirus 2	Homo sapiens	ILLUMINA	2021-01-10	United Kingdom	Europe	40	4691.27	7991	0.650704	140283138
ERR5187504	PRJEB37886	AMPLICON	SAMEA7867249	ERX4992351	COG-UK/CAMC-FB063B	Illumina NovaSeq 6000	PAIRED	PCR	VIRAL RNA	Severe acute respiratory syndrome coronavirus 2	Homo sapiens	ILLUMINA	2021-01-08	United Kingdom	Europe	63	1095.03	580	0.847306	32744610
ERR5187505	PRJEB37886	AMPLICON	SAMEA7867250	ERX4992352	COG-UK/CAMC-FB0677	Illumina NovaSeq 6000	PAIRED	PCR	VIRAL RNA	Severe acute respiratory syndrome coronavirus 2	Homo sapiens	ILLUMINA	2021-01-10	United Kingdom	Europe	44	4720.11	8005	0.647427	141145355
ERR5187506	PRJEB37886	AMPLICON	SAMEA7867251	ERX4992353	COG-UK/CAMC-FB0695	Illumina NovaSeq 6000	PAIRED	PCR	VIRAL RNA	Severe acute respiratory syndrome coronavirus 2	Homo sapiens	ILLUMINA	2021-01-10	United Kingdom	Europe	46	4610.17	4684	0.85881	137857852
ERR5187507	PRJEB37886	AMPLICON	SAMEA7867252	ERX4992354	COG-UK/CAMC-FB1C0B	Illumina NovaSeq 6000	PAIRED	PCR	VIRAL RNA	Severe acute respiratory syndrome coronavirus 2	Homo sapiens	ILLUMINA	2021-01-10	United Kingdom	Europe	62	2867.57	2410	0.951844	85748913
ERR5187508	PRJEB37886	AMPLICON	SAMEA7867253	ERX4992355	COG-UK/CAMC-FB1CA1	Illumina NovaSeq 6000	PAIRED	PCR	VIRAL RNA	Severe acute respiratory syndrome coronavirus 2	Homo sapiens	ILLUMINA	2021-01-10	United Kingdom	Europe	47	4624.35	5151	0.817176	138282064
ERR5187509	PRJEB37886	AMPLICON	SAMEA7867254	ERX4992356	COG-UK/CAMC-FB439A	Illumina NovaSeq 6000	PAIRED	PCR	VIRAL RNA	Severe acute respiratory syndrome coronavirus 2	Homo sapiens	ILLUMINA	2021-01-06	United Kingdom	Europe	43	4713.65	8000	0.653379	140952278
ERR5187510	PRJEB37886	AMPLICON	SAMEA7867255	ERX4992357	COG-UK/CAMC-FB4163	Illumina NovaSeq 6000	PAIRED	PCR	VIRAL RNA	Severe acute respiratory syndrome coronavirus 2	Homo sapiens	ILLUMINA	2021-01-08	United Kingdom	Europe	62	2179.19	1413	0.959536	65164288
ERR5187511	PRJEB37886	AMPLICON	SAMEA7867256	ERX4992358	COG-UK/CAMC-FB23D8	Illumina NovaSeq 6000	PAIRED	PCR	VIRAL RNA	Severe acute respiratory syndrome coronavirus 2	Homo sapiens	ILLUMINA	2021-01-08	United Kingdom	Europe	44	4558.45	4451	0.882554	136311306
ERR5187512	PRJEB37886	AMPLICON	SAMEA7867257	ERX4992359	COG-UK/CAMC-FB4172	Illumina NovaSeq 6000	PAIRED	PCR	VIRAL RNA	Severe acute respiratory syndrome coronavirus 2	Homo sapiens	ILLUMINA	2021-01-08	United Kingdom	Europe	43	4632.47	6685	0.718289	138524792
ERR5187513	PRJEB37886	AMPLICON	SAMEA7867258	ERX4992360	COG-UK/CAMC-FB23E7	Illumina NovaSeq 6000	PAIRED	PCR	VIRAL RNA	Severe acute respiratory syndrome coronavirus 2	Homo sapiens	ILLUMINA	2021-01-08	United Kingdom	Europe	47	4597.34	4778	0.86483	137474137
ERR5187514	PRJEB37886	AMPLICON	SAMEA7867259	ERX4992361	COG-UK/CAMC-FB4154	Illumina NovaSeq 6000	PAIRED	PCR	VIRAL RNA	Severe acute respiratory syndrome coronavirus 2	Homo sapiens	ILLUMINA	2021-01-08	United Kingdom	Europe	115	2591.36	2162	0.951777	77489560
ERR5187515	PRJEB37886	AMPLICON	SAMEA7867260	ERX4992362	COG-UK/CAMC-FB23C9	Illumina NovaSeq 6000	PAIRED	PCR	VIRAL RNA	Severe acute respiratory syndrome coronavirus 2	Homo sapiens	ILLUMINA	2021-01-08	United Kingdom	Europe	46	4642.2	6423	0.734542	138815731
ERR5187516	PRJEB37886	AMPLICON	SAMEA7867261	ERX4992363	COG-UK/CAMC-FB4127	Illumina NovaSeq 6000	PAIRED	PCR	VIRAL RNA	Severe acute respiratory syndrome coronavirus 2	Homo sapiens	ILLUMINA	2021-01-08	United Kingdom	Europe	40	4594.57	4949	0.856369	137391535
ERR5187517	PRJEB37886	AMPLICON	SAMEA7867262	ERX4992364	COG-UK/CAMC-FB3243	Illumina NovaSeq 6000	PAIRED	PCR	VIRAL RNA	Severe acute respiratory syndrome coronavirus 2	Homo sapiens	ILLUMINA	2021-01-08	United Kingdom	Europe	21	4638.45	6460	0.728957	138703550
ERR5187518	PRJEB37886	AMPLICON	SAMEA7867263	ERX4992365	COG-UK/CAMC-FB4136	Illumina NovaSeq 6000	PAIRED	PCR	VIRAL RNA	Severe acute respiratory syndrome coronavirus 2	Homo sapiens	ILLUMINA	2021-01-07	United Kingdom	Europe	43	4673.82	7968	0.668762	139761264
ERR5187519	PRJEB37886	AMPLICON	SAMEA7867264	ERX4992366	COG-UK/CAMC-FB45EF	Illumina NovaSeq 6000	PAIRED	PCR	VIRAL RNA	Severe acute respiratory syndrome coronavirus 2	Homo sapiens	ILLUMINA	2021-01-11	United Kingdom	Europe	43	4673.24	7997	0.656924	139743806
ERR5187520	PRJEB37886	AMPLICON	SAMEA7867265	ERX4992367	COG-UK/CAMC-FB3225	Illumina NovaSeq 6000	PAIRED	PCR	VIRAL RNA	Severe acute respiratory syndrome coronavirus 2	Homo sapiens	ILLUMINA	2021-01-08	United Kingdom	Europe	54	4632.55	6135	0.766445	138527171
ERR5187521	PRJEB37886	AMPLICON	SAMEA7867266	ERX4992368	COG-UK/CAMC-FB46FB	Illumina NovaSeq 6000	PAIRED	PCR	VIRAL RNA	Severe acute respiratory syndrome coronavirus 2	Homo sapiens	ILLUMINA	2021-01-11	United Kingdom	Europe	50	4355.25	4103	0.985687	130235047
ERR5187522	PRJEB37886	AMPLICON	SAMEA7867267	ERX4992369	COG-UK/CAMC-FB3216	Illumina NovaSeq 6000	PAIRED	PCR	VIRAL RNA	Severe acute respiratory syndrome coronavirus 2	Homo sapiens	ILLUMINA	2021-01-08	United Kingdom	Europe	49	4677.11	7730	0.699729	139859590
ERR5187523	PRJEB37886	AMPLICON	SAMEA7867268	ERX4992370	COG-UK/CAMC-FB4664	Illumina NovaSeq 6000	PAIRED	PCR	VIRAL RNA	Severe acute respiratory syndrome coronavirus 2	Homo sapiens	ILLUMINA	2021-01-11	United Kingdom	Europe	42	4676.86	7980	0.68137	139852217
ERR5187524	PRJEB37886	AMPLICON	SAMEA7867269	ERX4992371	COG-UK/CAMC-FB0659	Illumina NovaSeq 6000	PAIRED	PCR	VIRAL RNA	Severe acute respiratory syndrome coronavirus 2	Homo sapiens	ILLUMINA	2021-01-10	United Kingdom	Europe	44	4702.14	8005	0.640304	140608046
ERR5187525	PRJEB37886	AMPLICON	SAMEA7867270	ERX4992372	COG-UK/CAMC-FB1B68	Illumina NovaSeq 6000	PAIRED	PCR	VIRAL RNA	Severe acute respiratory syndrome coronavirus 2	Homo sapiens	ILLUMINA	2021-01-10	United Kingdom	Europe	45	4602.77	6470	0.738521	137636715
ERR5187526	PRJEB37886	AMPLICON	SAMEA7867271	ERX4992373	COG-UK/CAMC-FB06A4	Illumina NovaSeq 6000	PAIRED	PCR	VIRAL RNA	Severe acute respiratory syndrome coronavirus 2	Homo sapiens	ILLUMINA	2021-01-11	United Kingdom	Europe	44	4663.85	7889	0.662007	139463054
ERR5187527	PRJEB37886	AMPLICON	SAMEA7867272	ERX4992374	COG-UK/CAMC-FB1BE0	Illumina NovaSeq 6000	PAIRED	PCR	VIRAL RNA	Severe acute respiratory syndrome coronavirus 2	Homo sapiens	ILLUMINA	2021-01-10	United Kingdom	Europe	44	4666.87	7928	0.653914	139553538
ERR5187528	PRJEB37886	AMPLICON	SAMEA7867273	ERX4992375	COG-UK/CAMC-FB06C2	Illumina NovaSeq 6000	PAIRED	PCR	VIRAL RNA	Severe acute respiratory syndrome coronavirus 2	Homo sapiens	ILLUMINA	2021-01-10	United Kingdom	Europe	46	4446.96	4260	0.949972	132977511
ERR5187529	PRJEB37886	AMPLICON	SAMEA7867274	ERX4992376	COG-UK/CAMC-FB1C74	Illumina NovaSeq 6000	PAIRED	PCR	VIRAL RNA	Severe acute respiratory syndrome coronavirus 2	Homo sapiens	ILLUMINA	2021-01-10	United Kingdom	Europe	46	4430.09	4198	0.938568	132473117
ERR5187530	PRJEB37886	AMPLICON	SAMEA7867275	ERX4992377	COG-UK/CAMC-FB06E0	Illumina NovaSeq 6000	PAIRED	PCR	VIRAL RNA	Severe acute respiratory syndrome coronavirus 2	Homo sapiens	ILLUMINA	2021-01-10	United Kingdom	Europe	136	1548.3	938	0.891048	46298930
ERR5187531	PRJEB37886	AMPLICON	SAMEA7867276	ERX4992378	COG-UK/CAMC-FB06D1	Illumina NovaSeq 6000	PAIRED	PCR	VIRAL RNA	Severe acute respiratory syndrome coronavirus 2	Homo sapiens	ILLUMINA	2021-01-10	United Kingdom	Europe	43	4721.22	8004	0.652343	141178553
ERR5187532	PRJEB37886	AMPLICON	SAMEA7867277	ERX4992379	COG-UK/CAMC-FB1BFF	Illumina NovaSeq 6000	PAIRED	PCR	VIRAL RNA	Severe acute respiratory syndrome coronavirus 2	Homo sapiens	ILLUMINA	2021-01-10	United Kingdom	Europe	41	4690.35	7997	0.663579	140255651
ERR5187533	PRJEB37886	AMPLICON	SAMEA7867278	ERX4992380	COG-UK/CAMC-FB06B3	Illumina NovaSeq 6000	PAIRED	PCR	VIRAL RNA	Severe acute respiratory syndrome coronavirus 2	Homo sapiens	ILLUMINA	2021-01-08	United Kingdom	Europe	46	4431.78	4344	0.913086	132523643
ERR5187534	PRJEB37886	AMPLICON	SAMEA7867279	ERX4992381	COG-UK/CAMC-FB062C	Illumina NovaSeq 6000	PAIRED	PCR	VIRAL RNA	Severe acute respiratory syndrome coronavirus 2	Homo sapiens	ILLUMINA	2021-01-08	United Kingdom	Europe	66	3076.62	2664	0.947397	92000300
ERR5187535	PRJEB37886	AMPLICON	SAMEA7867280	ERX4992382	COG-UK/CAMC-FB1AF2	Illumina NovaSeq 6000	PAIRED	PCR	VIRAL RNA	Severe acute respiratory syndrome coronavirus 2	Homo sapiens	ILLUMINA	2021-01-10	United Kingdom	Europe	44	4734.81	8004	0.663077	141585083
ERR5187536	PRJEB37886	AMPLICON	SAMEA7867281	ERX4992383	COG-UK/CAMC-FB3234	Illumina NovaSeq 6000	PAIRED	PCR	VIRAL RNA	Severe acute respiratory syndrome coronavirus 2	Homo sapiens	ILLUMINA	2021-01-08	United Kingdom	Europe	46	4585.28	5094	0.840183	137113548
ERR5187537	PRJEB37886	AMPLICON	SAMEA7867282	ERX4992384	COG-UK/CAMC-FB4655	Illumina NovaSeq 6000	PAIRED	PCR	VIRAL RNA	Severe acute respiratory syndrome coronavirus 2	Homo sapiens	ILLUMINA	2021-01-11	United Kingdom	Europe	42	4661.73	7578	0.685216	139399766
ERR5187538	PRJEB37886	AMPLICON	SAMEA7867283	ERX4992385	COG-UK/CAMC-FB3207	Illumina NovaSeq 6000	PAIRED	PCR	VIRAL RNA	Severe acute respiratory syndrome coronavirus 2	Homo sapiens	ILLUMINA	2021-01-08	United Kingdom	Europe	20	4618.98	5767	0.802495	138121252
ERR5187539	PRJEB37886	AMPLICON	SAMEA7867284	ERX4992386	COG-UK/CAMC-FB4637	Illumina NovaSeq 6000	PAIRED	PCR	VIRAL RNA	Severe acute respiratory syndrome coronavirus 2	Homo sapiens	ILLUMINA	2021-01-11	United Kingdom	Europe	43	4647.2	6787	0.72481	138965285
ERR5187540	PRJEB37886	AMPLICON	SAMEA7867285	ERX4992387	COG-UK/CAMC-FB3577	Illumina NovaSeq 6000	PAIRED	PCR	VIRAL RNA	Severe acute respiratory syndrome coronavirus 2	Homo sapiens	ILLUMINA	2021-01-08	United Kingdom	Europe	45	4722.54	8005	0.646323	141218051
ERR5187541	PRJEB37886	AMPLICON	SAMEA7867286	ERX4992388	COG-UK/CAMC-FB4716	Illumina NovaSeq 6000	PAIRED	PCR	VIRAL RNA	Severe acute respiratory syndrome coronavirus 2	Homo sapiens	ILLUMINA	2021-01-11	United Kingdom	Europe	43	4627.35	6705	0.725646	138371624
ERR5187542	PRJEB37886	AMPLICON	SAMEA7867287	ERX4992389	COG-UK/CAMC-FB35C2	Illumina NovaSeq 6000	PAIRED	PCR	VIRAL RNA	Severe acute respiratory syndrome coronavirus 2	Homo sapiens	ILLUMINA	2021-01-08	United Kingdom	Europe	21	4699.48	8003	0.657493	140528652
ERR5187543	PRJEB37886	AMPLICON	SAMEA7867288	ERX4992390	COG-UK/CAMC-FB46DD	Illumina NovaSeq 6000	PAIRED	PCR	VIRAL RNA	Severe acute respiratory syndrome coronavirus 2	Homo sapiens	ILLUMINA	2021-01-11	United Kingdom	Europe	44	4680.89	7991	0.674949	139972679
ERR5187544	PRJEB37886	AMPLICON	SAMEA7867289	ERX4992391	COG-UK/CAMC-FB35D1	Illumina NovaSeq 6000	PAIRED	PCR	VIRAL RNA	Severe acute respiratory syndrome coronavirus 2	Homo sapiens	ILLUMINA	2021-01-08	United Kingdom	Europe	62	1543.95	1050	0.868776	46168722
ERR5187545	PRJEB37886	AMPLICON	SAMEA7867290	ERX4992392	COG-UK/CAMC-FB45C1	Illumina NovaSeq 6000	PAIRED	PCR	VIRAL RNA	Severe acute respiratory syndrome coronavirus 2	Homo sapiens	ILLUMINA	2021-01-11	United Kingdom	Europe	46	4653.82	7666	0.675752	139163188
ERR5187546	PRJEB37886	AMPLICON	SAMEA7867291	ERX4992393	COG-UK/CAMC-FB3595	Illumina NovaSeq 6000	PAIRED	PCR	VIRAL RNA	Severe acute respiratory syndrome coronavirus 2	Homo sapiens	ILLUMINA	2021-01-08	United Kingdom	Europe	47	4712.9	8001	0.657727	140929889
ERR5187547	PRJEB37886	AMPLICON	SAMEA7867292	ERX4992394	COG-UK/CAMC-FB46BF	Illumina NovaSeq 6000	PAIRED	PCR	VIRAL RNA	Severe acute respiratory syndrome coronavirus 2	Homo sapiens	ILLUMINA	2021-01-11	United Kingdom	Europe	40	4679.37	7628	0.70605	139927272
ERR5187548	PRJEB37886	AMPLICON	SAMEA7867293	ERX4992395	COG-UK/CAMC-FB35A4	Illumina NovaSeq 6000	PAIRED	PCR	VIRAL RNA	Severe acute respiratory syndrome coronavirus 2	Homo sapiens	ILLUMINA	2021-01-08	United Kingdom	Europe	21	4635.94	7012	0.700699	138628637
ERR5187549	PRJEB37886	AMPLICON	SAMEA7867294	ERX4992396	COG-UK/CAMC-FB4752	Illumina NovaSeq 6000	PAIRED	PCR	VIRAL RNA	Severe acute respiratory syndrome coronavirus 2	Homo sapiens	ILLUMINA	2021-01-11	United Kingdom	Europe	48	4638.79	6738	0.725914	138713687
ERR5187550	PRJEB37886	AMPLICON	SAMEA7867295	ERX4992397	COG-UK/CAMC-FB3586	Illumina NovaSeq 6000	PAIRED	PCR	VIRAL RNA	Severe acute respiratory syndrome coronavirus 2	Homo sapiens	ILLUMINA	2021-01-08	United Kingdom	Europe	50	4670.39	7563	0.693609	139658561
ERR5187551	PRJEB37886	AMPLICON	SAMEA7867296	ERX4992398	COG-UK/CAMC-FB45D0	Illumina NovaSeq 6000	PAIRED	PCR	VIRAL RNA	Severe acute respiratory syndrome coronavirus 2	Homo sapiens	ILLUMINA	2021-01-10	United Kingdom	Europe	41	4675.35	7996	0.680868	139806901
ERR5187552	PRJEB37886	AMPLICON	SAMEA7867297	ERX4992399	COG-UK/CAMC-FB056B	Illumina NovaSeq 6000	PAIRED	PCR	VIRAL RNA	Severe acute respiratory syndrome coronavirus 2	Homo sapiens	ILLUMINA	2021-01-08	United Kingdom	Europe	62	580.208	235	0.736414	17349950
ERR5187553	PRJEB37886	AMPLICON	SAMEA7867298	ERX4992400	COG-UK/CAMC-FB1B0E	Illumina NovaSeq 6000	PAIRED	PCR	VIRAL RNA	Severe acute respiratory syndrome coronavirus 2	Homo sapiens	ILLUMINA	2021-01-10	United Kingdom	Europe	46	4653.72	7205	0.689663	139160045
ERR5187554	PRJEB37886	AMPLICON	SAMEA7867299	ERX4992401	COG-UK/CAMC-FB05A7	Illumina NovaSeq 6000	PAIRED	PCR	VIRAL RNA	Severe acute respiratory syndrome coronavirus 2	Homo sapiens	ILLUMINA	2021-01-08	United Kingdom	Europe	76	1484.05	925	0.858242	44377529
ERR5187555	PRJEB37886	AMPLICON	SAMEA7867300	ERX4992402	COG-UK/CAMC-FB1C47	Illumina NovaSeq 6000	PAIRED	PCR	VIRAL RNA	Severe acute respiratory syndrome coronavirus 2	Homo sapiens	ILLUMINA	2021-01-10	United Kingdom	Europe	44	4693.1	7997	0.672073	140337918
ERR5187556	PRJEB37886	AMPLICON	SAMEA7867301	ERX4992403	COG-UK/CAMC-FB1C83	Illumina NovaSeq 6000	PAIRED	PCR	VIRAL RNA	Severe acute respiratory syndrome coronavirus 2	Homo sapiens	ILLUMINA	2021-01-10	United Kingdom	Europe	50	4630.43	5879	0.782764	138463609
ERR5187557	PRJEB37886	AMPLICON	SAMEA7867302	ERX4992404	COG-UK/CAMC-FB1CB0	Illumina NovaSeq 6000	PAIRED	PCR	VIRAL RNA	Severe acute respiratory syndrome coronavirus 2	Homo sapiens	ILLUMINA	2021-01-10	United Kingdom	Europe	49	3577.86	3236	0.961409	106988600
ERR5187558	PRJEB37886	AMPLICON	SAMEA7867303	ERX4992405	COG-UK/CAMC-FB057A	Illumina NovaSeq 6000	PAIRED	PCR	VIRAL RNA	Severe acute respiratory syndrome coronavirus 2	Homo sapiens	ILLUMINA	2021-01-09	United Kingdom	Europe	74	1386.7	749	0.845567	41466562
ERR5187559	PRJEB37886	AMPLICON	SAMEA7867304	ERX4992406	COG-UK/CAMC-FB05B6	Illumina NovaSeq 6000	PAIRED	PCR	VIRAL RNA	Severe acute respiratory syndrome coronavirus 2	Homo sapiens	ILLUMINA	2021-01-09	United Kingdom	Europe	87	1531.36	889	0.901314	45792155
ERR5187560	PRJEB37886	AMPLICON	SAMEA7867305	ERX4992407	COG-UK/CAMC-FB23AB	Illumina NovaSeq 6000	PAIRED	PCR	VIRAL RNA	Severe acute respiratory syndrome coronavirus 2	Homo sapiens	ILLUMINA	2021-01-08	United Kingdom	Europe	43	4688.76	8001	0.654249	140208098
ERR5187561	PRJEB37886	AMPLICON	SAMEA7867306	ERX4992408	COG-UK/CAMC-FB239C	Illumina NovaSeq 6000	PAIRED	PCR	VIRAL RNA	Severe acute respiratory syndrome coronavirus 2	Homo sapiens	ILLUMINA	2021-01-08	United Kingdom	Europe	44	4582.07	4600	0.834966	137017539
ERR5187562	PRJEB37886	AMPLICON	SAMEA7867307	ERX4992409	COG-UK/CAMC-FB35B3	Illumina NovaSeq 6000	PAIRED	PCR	VIRAL RNA	Severe acute respiratory syndrome coronavirus 2	Homo sapiens	ILLUMINA	2021-01-07	United Kingdom	Europe	21	4674	7989	0.672842	139766694
ERR5187563	PRJEB37886	AMPLICON	SAMEA7867308	ERX4992410	COG-UK/CAMC-FB45B2	Illumina NovaSeq 6000	PAIRED	PCR	VIRAL RNA	Severe acute respiratory syndrome coronavirus 2	Homo sapiens	ILLUMINA	2021-01-10	United Kingdom	Europe	43	4367.27	4172	0.969134	130594476
ERR5187564	PRJEB37886	AMPLICON	SAMEA7867309	ERX4992411	COG-UK/CAMC-FB2E31	Illumina NovaSeq 6000	PAIRED	PCR	VIRAL RNA	Severe acute respiratory syndrome coronavirus 2	Homo sapiens	ILLUMINA	2021-01-08	United Kingdom	Europe	43	4405.89	4290	0.958733	131749477
ERR5187565	PRJEB37886	AMPLICON	SAMEA7867310	ERX4992412	COG-UK/CAMC-FB460A	Illumina NovaSeq 6000	PAIRED	PCR	VIRAL RNA	Severe acute respiratory syndrome coronavirus 2	Homo sapiens	ILLUMINA	2021-01-11	United Kingdom	Europe	41	4596.04	4656	0.907735	137435377
ERR5187566	PRJEB37886	AMPLICON	SAMEA7867311	ERX4992413	COG-UK/CAMC-FB2E22	Illumina NovaSeq 6000	PAIRED	PCR	VIRAL RNA	Severe acute respiratory syndrome coronavirus 2	Homo sapiens	ILLUMINA	2021-01-08	United Kingdom	Europe	41	4672.84	8000	0.653981	139732005
ERR5187567	PRJEB37886	AMPLICON	SAMEA7867312	ERX4992414	COG-UK/CAMC-FB4682	Illumina NovaSeq 6000	PAIRED	PCR	VIRAL RNA	Severe acute respiratory syndrome coronavirus 2	Homo sapiens	ILLUMINA	2021-01-11	United Kingdom	Europe	42	4607.6	5274	0.819817	137781206
ERR5187568	PRJEB37886	AMPLICON	SAMEA7867313	ERX4992415	COG-UK/CAMC-FB4673	Illumina NovaSeq 6000	PAIRED	PCR	VIRAL RNA	Severe acute respiratory syndrome coronavirus 2	Homo sapiens	ILLUMINA	2021-01-11	United Kingdom	Europe	84	2020.44	1480	0.908939	60417322
ERR5187569	PRJEB37886	AMPLICON	SAMEA7867314	ERX4992416	COG-UK/CAMC-FB45FE	Illumina NovaSeq 6000	PAIRED	PCR	VIRAL RNA	Severe acute respiratory syndrome coronavirus 2	Homo sapiens	ILLUMINA	2021-01-11	United Kingdom	Europe	43	4616.49	5427	0.791894	138046837
ERR5187570	PRJEB37886	AMPLICON	SAMEA7867315	ERX4992417	COG-UK/CAMC-FB35FF	Illumina NovaSeq 6000	PAIRED	PCR	VIRAL RNA	Severe acute respiratory syndrome coronavirus 2	Homo sapiens	ILLUMINA	2021-01-08	United Kingdom	Europe	66	4665.29	6749	0.736348	139506153
ERR5187571	PRJEB37886	AMPLICON	SAMEA7867316	ERX4992418	COG-UK/CAMC-FB4646	Illumina NovaSeq 6000	PAIRED	PCR	VIRAL RNA	Severe acute respiratory syndrome coronavirus 2	Homo sapiens	ILLUMINA	2021-01-11	United Kingdom	Europe	44	4663.32	7691	0.676788	139447217
ERR5187572	PRJEB37886	AMPLICON	SAMEA7867317	ERX4992419	COG-UK/CAMC-FB361A	Illumina NovaSeq 6000	PAIRED	PCR	VIRAL RNA	Severe acute respiratory syndrome coronavirus 2	Homo sapiens	ILLUMINA	2021-01-08	United Kingdom	Europe	43	4655.8	7029	0.723339	139222502
ERR5187573	PRJEB37886	AMPLICON	SAMEA7867318	ERX4992420	COG-UK/CAMC-FB4725	Illumina NovaSeq 6000	PAIRED	PCR	VIRAL RNA	Severe acute respiratory syndrome coronavirus 2	Homo sapiens	ILLUMINA	2021-01-11	United Kingdom	Europe	92	2547.39	2026	0.926964	76174552
ERR5187574	PRJEB37886	AMPLICON	SAMEA7867319	ERX4992421	COG-UK/CAMC-FB360B	Illumina NovaSeq 6000	PAIRED	PCR	VIRAL RNA	Severe acute respiratory syndrome coronavirus 2	Homo sapiens	ILLUMINA	2021-01-08	United Kingdom	Europe	23	4715.33	8005	0.651774	141002615
ERR5187575	PRJEB37886	AMPLICON	SAMEA7867320	ERX4992422	COG-UK/CAMC-FB46CE	Illumina NovaSeq 6000	PAIRED	PCR	VIRAL RNA	Severe acute respiratory syndrome coronavirus 2	Homo sapiens	ILLUMINA	2021-01-11	United Kingdom	Europe	32	4640.44	6783	0.720563	138763051
ERR5187576	PRJEB37886	AMPLICON	SAMEA7867321	ERX4992423	COG-UK/CAMC-FB1D35	Illumina NovaSeq 6000	PAIRED	PCR	VIRAL RNA	Severe acute respiratory syndrome coronavirus 2	Homo sapiens	ILLUMINA	2021-01-08	United Kingdom	Europe	42	4654.53	7095	0.686954	139184533
ERR5187577	PRJEB37886	AMPLICON	SAMEA7867322	ERX4992424	COG-UK/CAMC-FB1D53	Illumina NovaSeq 6000	PAIRED	PCR	VIRAL RNA	Severe acute respiratory syndrome coronavirus 2	Homo sapiens	ILLUMINA	2021-01-08	United Kingdom	Europe	40	4451.55	4357	0.910444	133114571
ERR5187578	PRJEB37886	AMPLICON	SAMEA7867323	ERX4992425	COG-UK/CAMC-FB0589	Illumina NovaSeq 6000	PAIRED	PCR	VIRAL RNA	Severe acute respiratory syndrome coronavirus 2	Homo sapiens	ILLUMINA	2021-01-06	United Kingdom	Europe	74	1230.2	652	0.873424	36786664
ERR5187579	PRJEB37886	AMPLICON	SAMEA7867324	ERX4992426	COG-UK/CAMC-FB05C5	Illumina NovaSeq 6000	PAIRED	PCR	VIRAL RNA	Severe acute respiratory syndrome coronavirus 2	Homo sapiens	ILLUMINA	2021-01-08	United Kingdom	Europe	81	2604.7	1995	0.900746	77888435
ERR5187580	PRJEB37886	AMPLICON	SAMEA7867325	ERX4992427	COG-UK/CAMC-FB1D44	Illumina NovaSeq 6000	PAIRED	PCR	VIRAL RNA	Severe acute respiratory syndrome coronavirus 2	Homo sapiens	ILLUMINA	2021-01-05	United Kingdom	Europe	48	4718.67	8009	0.621209	141102501
ERR5187581	PRJEB37886	AMPLICON	SAMEA7867326	ERX4992428	COG-UK/CAMC-FB04E6	Illumina NovaSeq 6000	PAIRED	PCR	VIRAL RNA	Severe acute respiratory syndrome coronavirus 2	Homo sapiens	ILLUMINA	2021-01-08	United Kingdom	Europe	44	4725.83	8006	0.649868	141316514
ERR5187582	PRJEB37886	AMPLICON	SAMEA7867327	ERX4992429	COG-UK/CAMC-FB1D26	Illumina NovaSeq 6000	PAIRED	PCR	VIRAL RNA	Severe acute respiratory syndrome coronavirus 2	Homo sapiens	ILLUMINA	2021-01-05	United Kingdom	Europe	47	4629.12	4890	0.850885	138424492
ERR5187583	PRJEB37886	AMPLICON	SAMEA7867328	ERX4992430	COG-UK/CAMC-FB055C	Illumina NovaSeq 6000	PAIRED	PCR	VIRAL RNA	Severe acute respiratory syndrome coronavirus 2	Homo sapiens	ILLUMINA	2021-01-08	United Kingdom	Europe	49	4714.85	8004	0.669364	140988030
ERR5187584	PRJEB37886	AMPLICON	SAMEA7867329	ERX4992431	COG-UK/CAMC-FB1D17	Illumina NovaSeq 6000	PAIRED	PCR	VIRAL RNA	Severe acute respiratory syndrome coronavirus 2	Homo sapiens	ILLUMINA	2021-01-08	United Kingdom	Europe	45	4637.88	6073	0.774103	138686630
ERR5187585	PRJEB37886	AMPLICON	SAMEA7867330	ERX4992432	COG-UK/CAMC-FB1D71	Illumina NovaSeq 6000	PAIRED	PCR	VIRAL RNA	Severe acute respiratory syndrome coronavirus 2	Homo sapiens	ILLUMINA	2021-01-08	United Kingdom	Europe	43	4687.28	8003	0.667458	140163754
ERR5187586	PRJEB37886	AMPLICON	SAMEA7867331	ERX4992433	COG-UK/CAMC-FB1D80	Illumina NovaSeq 6000	PAIRED	PCR	VIRAL RNA	Severe acute respiratory syndrome coronavirus 2	Homo sapiens	ILLUMINA	2021-01-07	United Kingdom	Europe	45	4693.45	8007	0.627429	140348099
ERR5187587	PRJEB37886	AMPLICON	SAMEA7867332	ERX4992434	COG-UK/CAMC-FB3A0F	Illumina NovaSeq 6000	PAIRED	PCR	VIRAL RNA	Severe acute respiratory syndrome coronavirus 2	Homo sapiens	ILLUMINA	2021-01-07	United Kingdom	Europe	42	4269.74	4134	0.963749	127678000
ERR5187588	PRJEB37886	AMPLICON	SAMEA7867333	ERX4992435	COG-UK/CAMC-FB4734	Illumina NovaSeq 6000	PAIRED	PCR	VIRAL RNA	Severe acute respiratory syndrome coronavirus 2	Homo sapiens	ILLUMINA	2021-01-11	United Kingdom	Europe	43	4670.21	7977	0.677357	139653368
ERR5187589	PRJEB37886	AMPLICON	SAMEA7867334	ERX4992436	COG-UK/CAMC-FB4691	Illumina NovaSeq 6000	PAIRED	PCR	VIRAL RNA	Severe acute respiratory syndrome coronavirus 2	Homo sapiens	ILLUMINA	2021-01-11	United Kingdom	Europe	43	4738.79	8003	0.674447	141703923
ERR5187590	PRJEB37886	AMPLICON	SAMEA7867335	ERX4992437	COG-UK/CAMC-FB4619	Illumina NovaSeq 6000	PAIRED	PCR	VIRAL RNA	Severe acute respiratory syndrome coronavirus 2	Homo sapiens	ILLUMINA	2021-01-11	United Kingdom	Europe	48	4724.08	8003	0.663111	141264257
ERR5187591	PRJEB37886	AMPLICON	SAMEA7867336	ERX4992438	COG-UK/CAMC-FB3A2D	Illumina NovaSeq 6000	PAIRED	PCR	VIRAL RNA	Severe acute respiratory syndrome coronavirus 2	Homo sapiens	ILLUMINA	2021-01-07	United Kingdom	Europe	42	4672.43	7970	0.688526	139719612
ERR5187592	PRJEB37886	AMPLICON	SAMEA7867337	ERX4992439	COG-UK/CAMC-FB4707	Illumina NovaSeq 6000	PAIRED	PCR	VIRAL RNA	Severe acute respiratory syndrome coronavirus 2	Homo sapiens	ILLUMINA	2021-01-11	United Kingdom	Europe	48	3659.9	3557	0.96803	109442010
ERR5187593	PRJEB37886	AMPLICON	SAMEA7867338	ERX4992440	COG-UK/CAMC-FB46EC	Illumina NovaSeq 6000	PAIRED	PCR	VIRAL RNA	Severe acute respiratory syndrome coronavirus 2	Homo sapiens	ILLUMINA	2021-01-11	United Kingdom	Europe	47	4678.75	7889	0.690666	139908518
ERR5187594	PRJEB37886	AMPLICON	SAMEA7867339	ERX4992441	COG-UK/CAMC-FB3B2A	Illumina NovaSeq 6000	PAIRED	PCR	VIRAL RNA	Severe acute respiratory syndrome coronavirus 2	Homo sapiens	ILLUMINA	2021-01-08	United Kingdom	Europe	43	4674.86	7927	0.677959	139792456
ERR5187595	PRJEB37886	AMPLICON	SAMEA7867340	ERX4992442	COG-UK/CAMC-FB4743	Illumina NovaSeq 6000	PAIRED	PCR	VIRAL RNA	Severe acute respiratory syndrome coronavirus 2	Homo sapiens	ILLUMINA	2021-01-11	United Kingdom	Europe	44	4503	4554	0.888573	134653223
ERR5187596	PRJEB37886	AMPLICON	SAMEA7867341	ERX4992443	COG-UK/CAMC-FB3B39	Illumina NovaSeq 6000	PAIRED	PCR	VIRAL RNA	Severe acute respiratory syndrome coronavirus 2	Homo sapiens	ILLUMINA	2021-01-08	United Kingdom	Europe	28	4669.96	8001	0.666856	139645960
ERR5187597	PRJEB37886	AMPLICON	SAMEA7867342	ERX4992444	COG-UK/CAMC-FB4628	Illumina NovaSeq 6000	PAIRED	PCR	VIRAL RNA	Severe acute respiratory syndrome coronavirus 2	Homo sapiens	ILLUMINA	2021-01-10	United Kingdom	Europe	46	4673.08	6866	0.711902	139739236
ERR5187598	PRJEB37886	AMPLICON	SAMEA7867343	ERX4992445	COG-UK/CAMC-FB3B57	Illumina NovaSeq 6000	PAIRED	PCR	VIRAL RNA	Severe acute respiratory syndrome coronavirus 2	Homo sapiens	ILLUMINA	2021-01-08	United Kingdom	Europe	27	4605.65	6454	0.72461	137722778
ERR5187599	PRJEB37886	AMPLICON	SAMEA7867344	ERX4992446	COG-UK/CAMC-FB46A0	Illumina NovaSeq 6000	PAIRED	PCR	VIRAL RNA	Severe acute respiratory syndrome coronavirus 2	Homo sapiens	ILLUMINA	2021-01-11	United Kingdom	Europe	62	3490.74	3203	0.947898	104383664
ERR5187600	PRJEB37886	AMPLICON	SAMEA7867345	ERX4992447	COG-UK/MILK-FAA045	Illumina NovaSeq 6000	PAIRED	PCR	VIRAL RNA	Severe acute respiratory syndrome coronavirus 2	Homo sapiens	ILLUMINA	2021-01-06	United Kingdom	Europe	35	4657	7645	0.687322	139258390
ERR5187601	PRJEB37886	AMPLICON	SAMEA7867346	ERX4992448	COG-UK/ALDP-FAFE46	Illumina NovaSeq 6000	PAIRED	PCR	VIRAL RNA	Severe acute respiratory syndrome coronavirus 2	Homo sapiens	ILLUMINA	2021-01-08	United Kingdom	Europe	44	4663.14	7999	0.666221	139441826
ERR5187602	PRJEB37886	AMPLICON	SAMEA7867347	ERX4992449	COG-UK/MILK-FAA054	Illumina NovaSeq 6000	PAIRED	PCR	VIRAL RNA	Severe acute respiratory syndrome coronavirus 2	Homo sapiens	ILLUMINA	2021-01-06	United Kingdom	Europe	40	4626.63	6580	0.749122	138350137
ERR5187603	PRJEB37886	AMPLICON	SAMEA7867348	ERX4992450	COG-UK/ALDP-FAFE28	Illumina NovaSeq 6000	PAIRED	PCR	VIRAL RNA	Severe acute respiratory syndrome coronavirus 2	Homo sapiens	ILLUMINA	2021-01-08	United Kingdom	Europe	43	4671.48	8004	0.634552	139691257
ERR5187604	PRJEB37886	AMPLICON	SAMEA7867349	ERX4992451	COG-UK/MILK-FAA616	Illumina NovaSeq 6000	PAIRED	PCR	VIRAL RNA	Severe acute respiratory syndrome coronavirus 2	Homo sapiens	ILLUMINA	2021-01-08	United Kingdom	Europe	40	4571.15	4961	0.82383	136691005
ERR5187605	PRJEB37886	AMPLICON	SAMEA7867350	ERX4992452	COG-UK/ALDP-FAFE64	Illumina NovaSeq 6000	PAIRED	PCR	VIRAL RNA	Severe acute respiratory syndrome coronavirus 2	Homo sapiens	ILLUMINA	2021-01-08	United Kingdom	Europe	39	4643.16	6925	0.725847	138844315
ERR5187606	PRJEB37886	AMPLICON	SAMEA7867351	ERX4992453	COG-UK/MILK-FAFBE5	Illumina NovaSeq 6000	PAIRED	PCR	VIRAL RNA	Severe acute respiratory syndrome coronavirus 2	Homo sapiens	ILLUMINA	2021-01-05	United Kingdom	Europe	47	4040.03	3837	0.977093	120808911
ERR5187607	PRJEB37886	AMPLICON	SAMEA7867352	ERX4992454	COG-UK/MILK-FAA625	Illumina NovaSeq 6000	PAIRED	PCR	VIRAL RNA	Severe acute respiratory syndrome coronavirus 2	Homo sapiens	ILLUMINA	2021-01-08	United Kingdom	Europe	38	1045.65	587	0.826004	31268069
ERR5187608	PRJEB37886	AMPLICON	SAMEA7867353	ERX4992455	COG-UK/MILK-FAFAD9	Illumina NovaSeq 6000	PAIRED	PCR	VIRAL RNA	Severe acute respiratory syndrome coronavirus 2	Homo sapiens	ILLUMINA	2021-01-05	United Kingdom	Europe	42	4598.1	4652	0.89165	137496865
ERR5187609	PRJEB37886	AMPLICON	SAMEA7867354	ERX4992456	COG-UK/MILK-FAA5CE	Illumina NovaSeq 6000	PAIRED	PCR	VIRAL RNA	Severe acute respiratory syndrome coronavirus 2	Homo sapiens	ILLUMINA	2021-01-09	United Kingdom	Europe	28	4661.95	7487	0.710531	139406280
ERR5187610	PRJEB37886	AMPLICON	SAMEA7867355	ERX4992457	COG-UK/MILK-FAFABB	Illumina NovaSeq 6000	PAIRED	PCR	VIRAL RNA	Severe acute respiratory syndrome coronavirus 2	Homo sapiens	ILLUMINA	2021-01-05	United Kingdom	Europe	42	4644.73	7994	0.664749	138891405
ERR5187611	PRJEB37886	AMPLICON	SAMEA7867356	ERX4992458	COG-UK/MILK-FAA5EC	Illumina NovaSeq 6000	PAIRED	PCR	VIRAL RNA	Severe acute respiratory syndrome coronavirus 2	Homo sapiens	ILLUMINA	2021-01-08	United Kingdom	Europe	44	4689.67	8007	0.654048	140235346
ERR5187612	PRJEB37886	AMPLICON	SAMEA7867357	ERX4992459	COG-UK/MILK-FAEE1A	Illumina NovaSeq 6000	PAIRED	PCR	VIRAL RNA	Severe acute respiratory syndrome coronavirus 2	Homo sapiens	ILLUMINA	2021-01-09	United Kingdom	Europe	42	4686.16	8003	0.647627	140130140
ERR5187613	PRJEB37886	AMPLICON	SAMEA7867358	ERX4992460	COG-UK/MILK-FAA0FA	Illumina NovaSeq 6000	PAIRED	PCR	VIRAL RNA	Severe acute respiratory syndrome coronavirus 2	Homo sapiens	ILLUMINA	2021-01-09	United Kingdom	Europe	41	4271.27	4024	0.967428	127723912
ERR5187614	PRJEB37886	AMPLICON	SAMEA7867359	ERX4992461	COG-UK/MILK-FAA124	Illumina NovaSeq 6000	PAIRED	PCR	VIRAL RNA	Severe acute respiratory syndrome coronavirus 2	Homo sapiens	ILLUMINA	2021-01-09	United Kingdom	Europe	52	2279.24	1791	0.953985	68156157
ERR5187615	PRJEB37886	AMPLICON	SAMEA7867360	ERX4992462	COG-UK/MILK-FAEDFF	Illumina NovaSeq 6000	PAIRED	PCR	VIRAL RNA	Severe acute respiratory syndrome coronavirus 2	Homo sapiens	ILLUMINA	2021-01-09	United Kingdom	Europe	44	4618.43	6456	0.758686	138104892
ERR5187616	PRJEB37886	AMPLICON	SAMEA7867361	ERX4992463	COG-UK/MILK-FAA142	Illumina NovaSeq 6000	PAIRED	PCR	VIRAL RNA	Severe acute respiratory syndrome coronavirus 2	Homo sapiens	ILLUMINA	2021-01-09	United Kingdom	Europe	41	4668.92	8000	0.666656	139614760
ERR5187617	PRJEB37886	AMPLICON	SAMEA7867362	ERX4992464	COG-UK/MILK-FAEE83	Illumina NovaSeq 6000	PAIRED	PCR	VIRAL RNA	Severe acute respiratory syndrome coronavirus 2	Homo sapiens	ILLUMINA	2021-01-09	United Kingdom	Europe	41	4656.68	7746	0.681236	139248738
ERR5187618	PRJEB37886	AMPLICON	SAMEA7867363	ERX4992465	COG-UK/MILK-FAA0CD	Illumina NovaSeq 6000	PAIRED	PCR	VIRAL RNA	Severe acute respiratory syndrome coronavirus 2	Homo sapiens	ILLUMINA	2021-01-09	United Kingdom	Europe	42	4273.42	4066	0.967428	127788226
ERR5187619	PRJEB37886	AMPLICON	SAMEA7867364	ERX4992466	COG-UK/MILK-FAEDB3	Illumina NovaSeq 6000	PAIRED	PCR	VIRAL RNA	Severe acute respiratory syndrome coronavirus 2	Homo sapiens	ILLUMINA	2021-01-09	United Kingdom	Europe	52	3690.39	3525	0.946293	110353720
ERR5187620	PRJEB37886	AMPLICON	SAMEA7867365	ERX4992467	COG-UK/MILK-FAA1CA	Illumina NovaSeq 6000	PAIRED	PCR	VIRAL RNA	Severe acute respiratory syndrome coronavirus 2	Homo sapiens	ILLUMINA	2021-01-09	United Kingdom	Europe	45	4685.34	8000	0.65465	140105586
ERR5187621	PRJEB37886	AMPLICON	SAMEA7867366	ERX4992468	COG-UK/MILK-FAEDD1	Illumina NovaSeq 6000	PAIRED	PCR	VIRAL RNA	Severe acute respiratory syndrome coronavirus 2	Homo sapiens	ILLUMINA	2021-01-09	United Kingdom	Europe	40	4555.54	4733	0.886032	136224364
ERR5187622	PRJEB37886	AMPLICON	SAMEA7867367	ERX4992469	COG-UK/MILK-FAA072	Illumina NovaSeq 6000	PAIRED	PCR	VIRAL RNA	Severe acute respiratory syndrome coronavirus 2	Homo sapiens	ILLUMINA	2021-01-09	United Kingdom	Europe	41	4521.99	4583	0.869244	135221171
ERR5187623	PRJEB37886	AMPLICON	SAMEA7867368	ERX4992470	COG-UK/MILK-FAEE74	Illumina NovaSeq 6000	PAIRED	PCR	VIRAL RNA	Severe acute respiratory syndrome coronavirus 2	Homo sapiens	ILLUMINA	2021-01-09	United Kingdom	Europe	43	4379.3	4113	0.960372	130954312
ERR5187624	PRJEB37886	AMPLICON	SAMEA7867369	ERX4992471	COG-UK/MILK-FAA18E	Illumina NovaSeq 6000	PAIRED	PCR	VIRAL RNA	Severe acute respiratory syndrome coronavirus 2	Homo sapiens	ILLUMINA	2021-01-09	United Kingdom	Europe	46	4662.86	7814	0.696719	139433590
ERR5187625	PRJEB37886	AMPLICON	SAMEA7867370	ERX4992472	COG-UK/MILK-FAEE92	Illumina NovaSeq 6000	PAIRED	PCR	VIRAL RNA	Severe acute respiratory syndrome coronavirus 2	Homo sapiens	ILLUMINA	2021-01-09	United Kingdom	Europe	47	4603.52	4944	0.891516	137659116
ERR5187626	PRJEB37886	AMPLICON	SAMEA7867371	ERX4992473	COG-UK/MILK-FAA1BB	Illumina NovaSeq 6000	PAIRED	PCR	VIRAL RNA	Severe acute respiratory syndrome coronavirus 2	Homo sapiens	ILLUMINA	2021-01-09	United Kingdom	Europe	43	4711.32	8005	0.636157	140882685
ERR5187627	PRJEB37886	AMPLICON	SAMEA7867372	ERX4992474	COG-UK/MILK-FAFACA	Illumina NovaSeq 6000	PAIRED	PCR	VIRAL RNA	Severe acute respiratory syndrome coronavirus 2	Homo sapiens	ILLUMINA	2021-01-05	United Kingdom	Europe	51	4536.63	4572	0.858208	135658994
ERR5187628	PRJEB37886	AMPLICON	SAMEA7867373	ERX4992475	COG-UK/MILK-FAA5FB	Illumina NovaSeq 6000	PAIRED	PCR	VIRAL RNA	Severe acute respiratory syndrome coronavirus 2	Homo sapiens	ILLUMINA	2021-01-08	United Kingdom	Europe	28	4638.89	5908	0.745243	138716793
ERR5187629	PRJEB37886	AMPLICON	SAMEA7867374	ERX4992476	COG-UK/MILK-FAFA60	Illumina NovaSeq 6000	PAIRED	PCR	VIRAL RNA	Severe acute respiratory syndrome coronavirus 2	Homo sapiens	ILLUMINA	2021-01-05	United Kingdom	Europe	43	4656.13	7995	0.669164	139232190
ERR5187630	PRJEB37886	AMPLICON	SAMEA7867375	ERX4992477	COG-UK/MILK-FAA643	Illumina NovaSeq 6000	PAIRED	PCR	VIRAL RNA	Severe acute respiratory syndrome coronavirus 2	Homo sapiens	ILLUMINA	2021-01-08	United Kingdom	Europe	31	4669.02	7064	0.70625	139617804
ERR5187631	PRJEB37886	AMPLICON	SAMEA7867376	ERX4992478	COG-UK/MILK-FAFA8E	Illumina NovaSeq 6000	PAIRED	PCR	VIRAL RNA	Severe acute respiratory syndrome coronavirus 2	Homo sapiens	ILLUMINA	2021-01-05	United Kingdom	Europe	90	837.269	428	0.790422	25036843
ERR5187632	PRJEB37886	AMPLICON	SAMEA7867377	ERX4992479	COG-UK/MILK-FAA634	Illumina NovaSeq 6000	PAIRED	PCR	VIRAL RNA	Severe acute respiratory syndrome coronavirus 2	Homo sapiens	ILLUMINA	2021-01-09	United Kingdom	Europe	44	4598.53	5893	0.78671	137509746
ERR5187633	PRJEB37886	AMPLICON	SAMEA7867378	ERX4992480	COG-UK/MILK-FAFB9A	Illumina NovaSeq 6000	PAIRED	PCR	VIRAL RNA	Severe acute respiratory syndrome coronavirus 2	Homo sapiens	ILLUMINA	2021-01-06	United Kingdom	Europe	29	4641.18	7750	0.669732	138785298
ERR5187634	PRJEB37886	AMPLICON	SAMEA7867379	ERX4992481	COG-UK/MILK-FAA652	Illumina NovaSeq 6000	PAIRED	PCR	VIRAL RNA	Severe acute respiratory syndrome coronavirus 2	Homo sapiens	ILLUMINA	2021-01-08	United Kingdom	Europe	45	4607.77	6281	0.751262	137786269
ERR5187635	PRJEB37886	AMPLICON	SAMEA7867380	ERX4992482	COG-UK/MILK-FAA5DD	Illumina NovaSeq 6000	PAIRED	PCR	VIRAL RNA	Severe acute respiratory syndrome coronavirus 2	Homo sapiens	ILLUMINA	2021-01-08	United Kingdom	Europe	26	4234.22	3910	0.976959	126615858
ERR5187636	PRJEB37886	AMPLICON	SAMEA7867381	ERX4992483	COG-UK/MILK-FAFAAC	Illumina NovaSeq 6000	PAIRED	PCR	VIRAL RNA	Severe acute respiratory syndrome coronavirus 2	Homo sapiens	ILLUMINA	2021-01-05	United Kingdom	Europe	45	4654.61	7272	0.688861	139186786
ERR5187637	PRJEB37886	AMPLICON	SAMEA7867382	ERX4992484	COG-UK/MILK-FAAF0C	Illumina NovaSeq 6000	PAIRED	PCR	VIRAL RNA	Severe acute respiratory syndrome coronavirus 2	Homo sapiens	ILLUMINA	2021-01-09	United Kingdom	Europe	43	4283.95	4086	0.953048	128102952
ERR5187638	PRJEB37886	AMPLICON	SAMEA7867383	ERX4992485	COG-UK/MILK-FAFB6D	Illumina NovaSeq 6000	PAIRED	PCR	VIRAL RNA	Severe acute respiratory syndrome coronavirus 2	Homo sapiens	ILLUMINA	2021-01-05	United Kingdom	Europe	42	4640.73	7411	0.702037	138771826
ERR5187639	PRJEB37886	AMPLICON	SAMEA7867384	ERX4992486	COG-UK/MILK-FAAEA5	Illumina NovaSeq 6000	PAIRED	PCR	VIRAL RNA	Severe acute respiratory syndrome coronavirus 2	Homo sapiens	ILLUMINA	2021-01-09	United Kingdom	Europe	45	4530.43	4703	0.85891	135473466
ERR5187640	PRJEB37886	AMPLICON	SAMEA7867385	ERX4992487	COG-UK/MILK-FAFB8B	Illumina NovaSeq 6000	PAIRED	PCR	VIRAL RNA	Severe acute respiratory syndrome coronavirus 2	Homo sapiens	ILLUMINA	2021-01-05	United Kingdom	Europe	47	4590.44	5316	0.811223	137267864
ERR5187641	PRJEB37886	AMPLICON	SAMEA7867386	ERX4992488	COG-UK/MILK-FAAEE1	Illumina NovaSeq 6000	PAIRED	PCR	VIRAL RNA	Severe acute respiratory syndrome coronavirus 2	Homo sapiens	ILLUMINA	2021-01-09	United Kingdom	Europe	41	4707.73	8003	0.646691	140775184
ERR5187642	PRJEB37886	AMPLICON	SAMEA7867387	ERX4992489	COG-UK/MILK-FAEDE0	Illumina NovaSeq 6000	PAIRED	PCR	VIRAL RNA	Severe acute respiratory syndrome coronavirus 2	Homo sapiens	ILLUMINA	2021-01-09	United Kingdom	Europe	47	4644.38	7267	0.713206	138880979
ERR5187643	PRJEB37886	AMPLICON	SAMEA7867388	ERX4992490	COG-UK/MILK-FAA1AC	Illumina NovaSeq 6000	PAIRED	PCR	VIRAL RNA	Severe acute respiratory syndrome coronavirus 2	Homo sapiens	ILLUMINA	2021-01-09	United Kingdom	Europe	43	3095.57	2768	0.96181	92566835
ERR5187644	PRJEB37886	AMPLICON	SAMEA7867389	ERX4992491	COG-UK/MILK-FAEDA4	Illumina NovaSeq 6000	PAIRED	PCR	VIRAL RNA	Severe acute respiratory syndrome coronavirus 2	Homo sapiens	ILLUMINA	2021-01-09	United Kingdom	Europe	41	4568.3	5664	0.748922	136605797
ERR5187645	PRJEB37886	AMPLICON	SAMEA7867390	ERX4992492	COG-UK/MILK-FAA115	Illumina NovaSeq 6000	PAIRED	PCR	VIRAL RNA	Severe acute respiratory syndrome coronavirus 2	Homo sapiens	ILLUMINA	2021-01-09	United Kingdom	Europe	44	4333.28	4102	0.95375	129577965
ERR5187646	PRJEB37886	AMPLICON	SAMEA7867391	ERX4992493	COG-UK/MILK-FAEEA1	Illumina NovaSeq 6000	PAIRED	PCR	VIRAL RNA	Severe acute respiratory syndrome coronavirus 2	Homo sapiens	ILLUMINA	2021-01-09	United Kingdom	Europe	44	4645.58	6277	0.730529	138916789
ERR5187647	PRJEB37886	AMPLICON	SAMEA7867392	ERX4992494	COG-UK/MILK-FAA151	Illumina NovaSeq 6000	PAIRED	PCR	VIRAL RNA	Severe acute respiratory syndrome coronavirus 2	Homo sapiens	ILLUMINA	2021-01-09	United Kingdom	Europe	51	3397.54	3170	0.96502	101596525
ERR5187648	PRJEB37886	AMPLICON	SAMEA7867393	ERX4992495	COG-UK/MILK-FAF08C	Illumina NovaSeq 6000	PAIRED	PCR	VIRAL RNA	Severe acute respiratory syndrome coronavirus 2	Homo sapiens	ILLUMINA	2021-01-08	United Kingdom	Europe	41	4642.81	7590	0.690232	138833942
ERR5187649	PRJEB37886	AMPLICON	SAMEA7867394	ERX4992496	COG-UK/MILK-FAA160	Illumina NovaSeq 6000	PAIRED	PCR	VIRAL RNA	Severe acute respiratory syndrome coronavirus 2	Homo sapiens	ILLUMINA	2021-01-09	United Kingdom	Europe	80	1010.8	511	0.845668	30225887
ERR5187650	PRJEB37886	AMPLICON	SAMEA7867395	ERX4992497	COG-UK/MILK-FAEF9F	Illumina NovaSeq 6000	PAIRED	PCR	VIRAL RNA	Severe acute respiratory syndrome coronavirus 2	Homo sapiens	ILLUMINA	2021-01-09	United Kingdom	Europe	77	1764.29	1320	0.925125	52757583
ERR5187651	PRJEB37886	AMPLICON	SAMEA7867396	ERX4992498	COG-UK/MILK-FAA0AF	Illumina NovaSeq 6000	PAIRED	PCR	VIRAL RNA	Severe acute respiratory syndrome coronavirus 2	Homo sapiens	ILLUMINA	2021-01-09	United Kingdom	Europe	43	4607.04	6411	0.781627	137764434
ERR5187652	PRJEB37886	AMPLICON	SAMEA7867397	ERX4992499	COG-UK/MILK-FAEFBD	Illumina NovaSeq 6000	PAIRED	PCR	VIRAL RNA	Severe acute respiratory syndrome coronavirus 2	Homo sapiens	ILLUMINA	2021-01-09	United Kingdom	Europe	43	4398.4	4170	0.922784	131525353
ERR5187653	PRJEB37886	AMPLICON	SAMEA7867398	ERX4992500	COG-UK/MILK-FAA17F	Illumina NovaSeq 6000	PAIRED	PCR	VIRAL RNA	Severe acute respiratory syndrome coronavirus 2	Homo sapiens	ILLUMINA	2021-01-09	United Kingdom	Europe	40	4546.81	4925	0.826706	135963281
ERR5187654	PRJEB37886	AMPLICON	SAMEA7867399	ERX4992501	COG-UK/MILK-FAEF17	Illumina NovaSeq 6000	PAIRED	PCR	VIRAL RNA	Severe acute respiratory syndrome coronavirus 2	Homo sapiens	ILLUMINA	2021-01-09	United Kingdom	Europe	44	4642.99	7638	0.695883	138839212
ERR5187655	PRJEB37886	AMPLICON	SAMEA7867400	ERX4992502	COG-UK/MILK-FAA090	Illumina NovaSeq 6000	PAIRED	PCR	VIRAL RNA	Severe acute respiratory syndrome coronavirus 2	Homo sapiens	ILLUMINA	2021-01-09	United Kingdom	Europe	41	4681.95	8001	0.656188	140004406
ERR5187656	PRJEB37886	AMPLICON	SAMEA7867401	ERX4992503	COG-UK/MILK-FAFB7C	Illumina NovaSeq 6000	PAIRED	PCR	VIRAL RNA	Severe acute respiratory syndrome coronavirus 2	Homo sapiens	ILLUMINA	2021-01-05	United Kingdom	Europe	41	4632.85	6964	0.727619	138536074
ERR5187657	PRJEB37886	AMPLICON	SAMEA7867402	ERX4992504	COG-UK/MILK-FAAEB4	Illumina NovaSeq 6000	PAIRED	PCR	VIRAL RNA	Severe acute respiratory syndrome coronavirus 2	Homo sapiens	ILLUMINA	2021-01-09	United Kingdom	Europe	45	4632.96	6492	0.735244	138539477
ERR5187658	PRJEB37886	AMPLICON	SAMEA7867403	ERX4992505	COG-UK/MILK-FAFAF7	Illumina NovaSeq 6000	PAIRED	PCR	VIRAL RNA	Severe acute respiratory syndrome coronavirus 2	Homo sapiens	ILLUMINA	2021-01-05	United Kingdom	Europe	43	4624.15	6386	0.722302	138275898
ERR5187659	PRJEB37886	AMPLICON	SAMEA7867404	ERX4992506	COG-UK/MILK-FAAED2	Illumina NovaSeq 6000	PAIRED	PCR	VIRAL RNA	Severe acute respiratory syndrome coronavirus 2	Homo sapiens	ILLUMINA	2021-01-08	United Kingdom	Europe	43	4639.62	7307	0.689897	138738526
ERR5187660	PRJEB37886	AMPLICON	SAMEA7867405	ERX4992507	COG-UK/MILK-FAFAE8	Illumina NovaSeq 6000	PAIRED	PCR	VIRAL RNA	Severe acute respiratory syndrome coronavirus 2	Homo sapiens	ILLUMINA	2021-01-05	United Kingdom	Europe	45	4680.86	8000	0.656289	139971860
ERR5187661	PRJEB37886	AMPLICON	SAMEA7867406	ERX4992508	COG-UK/MILK-FAAEF0	Illumina NovaSeq 6000	PAIRED	PCR	VIRAL RNA	Severe acute respiratory syndrome coronavirus 2	Homo sapiens	ILLUMINA	2021-01-09	United Kingdom	Europe	39	4589.94	6171	0.740327	137252882
ERR5187662	PRJEB37886	AMPLICON	SAMEA7867407	ERX4992509	COG-UK/MILK-FAFB4F	Illumina NovaSeq 6000	PAIRED	PCR	VIRAL RNA	Severe acute respiratory syndrome coronavirus 2	Homo sapiens	ILLUMINA	2021-01-05	United Kingdom	Europe	42	4670.65	7411	0.687189	139666433
ERR5187663	PRJEB37886	AMPLICON	SAMEA7867408	ERX4992510	COG-UK/MILK-FAAEC3	Illumina NovaSeq 6000	PAIRED	PCR	VIRAL RNA	Severe acute respiratory syndrome coronavirus 2	Homo sapiens	ILLUMINA	2021-01-08	United Kingdom	Europe	42	4615.49	5965	0.771628	138016983
ERR5187664	PRJEB37886	AMPLICON	SAMEA7867409	ERX4992511	COG-UK/MILK-FAFB30	Illumina NovaSeq 6000	PAIRED	PCR	VIRAL RNA	Severe acute respiratory syndrome coronavirus 2	Homo sapiens	ILLUMINA	2021-01-05	United Kingdom	Europe	42	4641.79	6960	0.724676	138803316
ERR5187665	PRJEB37886	AMPLICON	SAMEA7867410	ERX4992512	COG-UK/MILK-FAAF1B	Illumina NovaSeq 6000	PAIRED	PCR	VIRAL RNA	Severe acute respiratory syndrome coronavirus 2	Homo sapiens	ILLUMINA	2021-01-09	United Kingdom	Europe	27	4646.69	7460	0.68769	138950022
ERR5187666	PRJEB37886	AMPLICON	SAMEA7867411	ERX4992513	COG-UK/MILK-FAFB12	Illumina NovaSeq 6000	PAIRED	PCR	VIRAL RNA	Severe acute respiratory syndrome coronavirus 2	Homo sapiens	ILLUMINA	2021-01-05	United Kingdom	Europe	44	4438.31	4338	0.881182	132718770
ERR5187667	PRJEB37886	AMPLICON	SAMEA7867412	ERX4992514	COG-UK/MILK-FAEA43	Illumina NovaSeq 6000	PAIRED	PCR	VIRAL RNA	Severe acute respiratory syndrome coronavirus 2	Homo sapiens	ILLUMINA	2021-01-09	United Kingdom	Europe	46	4643.75	7300	0.688359	138862141
ERR5187668	PRJEB37886	AMPLICON	SAMEA7867413	ERX4992515	COG-UK/MILK-FAFBD6	Illumina NovaSeq 6000	PAIRED	PCR	VIRAL RNA	Severe acute respiratory syndrome coronavirus 2	Homo sapiens	ILLUMINA	2021-01-05	United Kingdom	Europe	40	4654.52	7958	0.659198	139184235
ERR5187669	PRJEB37886	AMPLICON	SAMEA7867414	ERX4992516	COG-UK/MILK-FAEA07	Illumina NovaSeq 6000	PAIRED	PCR	VIRAL RNA	Severe acute respiratory syndrome coronavirus 2	Homo sapiens	ILLUMINA	2021-01-09	United Kingdom	Europe	58	589.955	196	0.712102	17641438
ERR5187670	PRJEB37886	AMPLICON	SAMEA7867415	ERX4992517	COG-UK/MILK-FAFA9D	Illumina NovaSeq 6000	PAIRED	PCR	VIRAL RNA	Severe acute respiratory syndrome coronavirus 2	Homo sapiens	ILLUMINA	2021-01-05	United Kingdom	Europe	40	4459.61	4335	0.912684	133355597
ERR5187671	PRJEB37886	AMPLICON	SAMEA7867416	ERX4992518	COG-UK/MILK-FAEA25	Illumina NovaSeq 6000	PAIRED	PCR	VIRAL RNA	Severe acute respiratory syndrome coronavirus 2	Homo sapiens	ILLUMINA	2021-01-09	United Kingdom	Europe	46	3253.07	2959	0.941076	97276430
ERR5187672	PRJEB37886	AMPLICON	SAMEA7867417	ERX4992519	COG-UK/MILK-FAF031	Illumina NovaSeq 6000	PAIRED	PCR	VIRAL RNA	Severe acute respiratory syndrome coronavirus 2	Homo sapiens	ILLUMINA	2021-01-08	United Kingdom	Europe	50	3052.74	2879	0.98669	91286029
ERR5187673	PRJEB37886	AMPLICON	SAMEA7867418	ERX4992520	COG-UK/MILK-FAA081	Illumina NovaSeq 6000	PAIRED	PCR	VIRAL RNA	Severe acute respiratory syndrome coronavirus 2	Homo sapiens	ILLUMINA	2021-01-09	United Kingdom	Europe	42	4490.31	4298	0.873758	134273784
ERR5187674	PRJEB37886	AMPLICON	SAMEA7867419	ERX4992521	COG-UK/MILK-FAEEFC	Illumina NovaSeq 6000	PAIRED	PCR	VIRAL RNA	Severe acute respiratory syndrome coronavirus 2	Homo sapiens	ILLUMINA	2021-01-08	United Kingdom	Europe	46	4585.06	4436	0.947129	137107108
ERR5187675	PRJEB37886	AMPLICON	SAMEA7867420	ERX4992522	COG-UK/MILK-FAA19D	Illumina NovaSeq 6000	PAIRED	PCR	VIRAL RNA	Severe acute respiratory syndrome coronavirus 2	Homo sapiens	ILLUMINA	2021-01-09	United Kingdom	Europe	43	4597.7	5642	0.783199	137484920
ERR5187676	PRJEB37886	AMPLICON	SAMEA7867421	ERX4992523	COG-UK/MILK-FAF013	Illumina NovaSeq 6000	PAIRED	PCR	VIRAL RNA	Severe acute respiratory syndrome coronavirus 2	Homo sapiens	ILLUMINA	2021-01-09	United Kingdom	Europe	46	4583.93	5298	0.798281	137073155
ERR5187677	PRJEB37886	AMPLICON	SAMEA7867422	ERX4992524	COG-UK/MILK-FAA133	Illumina NovaSeq 6000	PAIRED	PCR	VIRAL RNA	Severe acute respiratory syndrome coronavirus 2	Homo sapiens	ILLUMINA	2021-01-09	United Kingdom	Europe	44	4430.57	4267	0.943885	132487424
ERR5187678	PRJEB37886	AMPLICON	SAMEA7867423	ERX4992525	COG-UK/MILK-FAF07D	Illumina NovaSeq 6000	PAIRED	PCR	VIRAL RNA	Severe acute respiratory syndrome coronavirus 2	Homo sapiens	ILLUMINA	2021-01-07	United Kingdom	Europe	34	3785.66	3450	0.972812	113202723
ERR5187679	PRJEB37886	AMPLICON	SAMEA7867424	ERX4992526	COG-UK/MILK-FAA0DC	Illumina NovaSeq 6000	PAIRED	PCR	VIRAL RNA	Severe acute respiratory syndrome coronavirus 2	Homo sapiens	ILLUMINA	2021-01-09	United Kingdom	Europe	41	4572.71	5473	0.780156	136737601
ERR5187680	PRJEB37886	AMPLICON	SAMEA7867425	ERX4992527	COG-UK/MILK-FAEFF9	Illumina NovaSeq 6000	PAIRED	PCR	VIRAL RNA	Severe acute respiratory syndrome coronavirus 2	Homo sapiens	ILLUMINA	2021-01-09	United Kingdom	Europe	44	4666.27	8000	0.656957	139535520
ERR5187681	PRJEB37886	AMPLICON	SAMEA7867426	ERX4992528	COG-UK/MILK-FAA0EB	Illumina NovaSeq 6000	PAIRED	PCR	VIRAL RNA	Severe acute respiratory syndrome coronavirus 2	Homo sapiens	ILLUMINA	2021-01-09	United Kingdom	Europe	73	3125.42	2801	0.947497	93459503
ERR5187682	PRJEB37886	AMPLICON	SAMEA7867427	ERX4992529	COG-UK/MILK-FAEEDE	Illumina NovaSeq 6000	PAIRED	PCR	VIRAL RNA	Severe acute respiratory syndrome coronavirus 2	Homo sapiens	ILLUMINA	2021-01-07	United Kingdom	Europe	40	4640.22	7441	0.690767	138756511
ERR5187683	PRJEB37886	AMPLICON	SAMEA7867428	ERX4992530	COG-UK/MILK-FAA0BE	Illumina NovaSeq 6000	PAIRED	PCR	VIRAL RNA	Severe acute respiratory syndrome coronavirus 2	Homo sapiens	ILLUMINA	2021-01-09	United Kingdom	Europe	45	4526.54	4524	0.873257	135356997
ERR5187684	PRJEB37886	AMPLICON	SAMEA7867429	ERX4992531	COG-UK/MILK-FAA35B	Illumina NovaSeq 6000	PAIRED	PCR	VIRAL RNA	Severe acute respiratory syndrome coronavirus 2	Homo sapiens	ILLUMINA	2021-01-08	United Kingdom	Europe	69	1287.05	753	0.861786	38486521
ERR5187685	PRJEB37886	AMPLICON	SAMEA7867430	ERX4992532	COG-UK/MILK-FAEFCC	Illumina NovaSeq 6000	PAIRED	PCR	VIRAL RNA	Severe acute respiratory syndrome coronavirus 2	Homo sapiens	ILLUMINA	2021-01-09	United Kingdom	Europe	45	4673.94	7978	0.673645	139764679
ERR5187686	PRJEB37886	AMPLICON	SAMEA7867431	ERX4992533	COG-UK/MILK-FAFA7F	Illumina NovaSeq 6000	PAIRED	PCR	VIRAL RNA	Severe acute respiratory syndrome coronavirus 2	Homo sapiens	ILLUMINA	2021-01-05	United Kingdom	Europe	134	1578	969	0.926395	47186950
ERR5187687	PRJEB37886	AMPLICON	SAMEA7867432	ERX4992534	COG-UK/MILK-FAEA52	Illumina NovaSeq 6000	PAIRED	PCR	VIRAL RNA	Severe acute respiratory syndrome coronavirus 2	Homo sapiens	ILLUMINA	2021-01-09	United Kingdom	Europe	41	4185.66	3947	0.967428	125163810
ERR5187688	PRJEB37886	AMPLICON	SAMEA7867433	ERX4992535	COG-UK/MILK-FAFA51	Illumina NovaSeq 6000	PAIRED	PCR	VIRAL RNA	Severe acute respiratory syndrome coronavirus 2	Homo sapiens	ILLUMINA	2021-01-05	United Kingdom	Europe	43	4507.75	4574	0.843494	134795218
ERR5187689	PRJEB37886	AMPLICON	SAMEA7867434	ERX4992536	COG-UK/MILK-FAFB03	Illumina NovaSeq 6000	PAIRED	PCR	VIRAL RNA	Severe acute respiratory syndrome coronavirus 2	Homo sapiens	ILLUMINA	2021-01-05	United Kingdom	Europe	43	4642.45	7548	0.692472	138823205
ERR5187690	PRJEB37886	AMPLICON	SAMEA7867435	ERX4992537	COG-UK/MILK-FAE9A0	Illumina NovaSeq 6000	PAIRED	PCR	VIRAL RNA	Severe acute respiratory syndrome coronavirus 2	Homo sapiens	ILLUMINA	2021-01-09	United Kingdom	Europe	48	4612.46	6829	0.722469	137926395
ERR5187691	PRJEB37886	AMPLICON	SAMEA7867436	ERX4992538	COG-UK/MILK-FAFB5E	Illumina NovaSeq 6000	PAIRED	PCR	VIRAL RNA	Severe acute respiratory syndrome coronavirus 2	Homo sapiens	ILLUMINA	2021-01-05	United Kingdom	Europe	46	3041.01	2694	0.954553	90935383
ERR5187692	PRJEB37886	AMPLICON	SAMEA7867437	ERX4992539	COG-UK/MILK-FAEA34	Illumina NovaSeq 6000	PAIRED	PCR	VIRAL RNA	Severe acute respiratory syndrome coronavirus 2	Homo sapiens	ILLUMINA	2021-01-09	United Kingdom	Europe	45	3574.19	3423	0.965321	106879061
ERR5187693	PRJEB37886	AMPLICON	SAMEA7867438	ERX4992540	COG-UK/MILK-FAFBC7	Illumina NovaSeq 6000	PAIRED	PCR	VIRAL RNA	Severe acute respiratory syndrome coronavirus 2	Homo sapiens	ILLUMINA	2021-01-05	United Kingdom	Europe	39	4563.34	5182	0.802929	136457636
ERR5187694	PRJEB37886	AMPLICON	SAMEA7867439	ERX4992541	COG-UK/MILK-FAE9EC	Illumina NovaSeq 6000	PAIRED	PCR	VIRAL RNA	Severe acute respiratory syndrome coronavirus 2	Homo sapiens	ILLUMINA	2021-01-09	United Kingdom	Europe	40	4654.88	6137	0.733037	139194859
ERR5187695	PRJEB37886	AMPLICON	SAMEA7867440	ERX4992542	COG-UK/MILK-FAFB21	Illumina NovaSeq 6000	PAIRED	PCR	VIRAL RNA	Severe acute respiratory syndrome coronavirus 2	Homo sapiens	ILLUMINA	2021-01-05	United Kingdom	Europe	43	4662.32	7997	0.649834	139417300
ERR5187696	PRJEB37886	AMPLICON	SAMEA7867441	ERX4992543	COG-UK/MILK-FAE9FB	Illumina NovaSeq 6000	PAIRED	PCR	VIRAL RNA	Severe acute respiratory syndrome coronavirus 2	Homo sapiens	ILLUMINA	2021-01-09	United Kingdom	Europe	42	4678.35	7567	0.671204	139896614
ERR5187697	PRJEB37886	AMPLICON	SAMEA7867442	ERX4992544	COG-UK/MILK-FAFBA9	Illumina NovaSeq 6000	PAIRED	PCR	VIRAL RNA	Severe acute respiratory syndrome coronavirus 2	Homo sapiens	ILLUMINA	2021-01-05	United Kingdom	Europe	41	4612.93	6923	0.725813	137940406
ERR5187698	PRJEB37886	AMPLICON	SAMEA7867443	ERX4992545	COG-UK/MILK-FAE9CE	Illumina NovaSeq 6000	PAIRED	PCR	VIRAL RNA	Severe acute respiratory syndrome coronavirus 2	Homo sapiens	ILLUMINA	2021-01-09	United Kingdom	Europe	42	4667.57	8000	0.653045	139574209
ERR5187699	PRJEB37886	AMPLICON	SAMEA7867444	ERX4992546	COG-UK/MILK-FAFBB8	Illumina NovaSeq 6000	PAIRED	PCR	VIRAL RNA	Severe acute respiratory syndrome coronavirus 2	Homo sapiens	ILLUMINA	2021-01-05	United Kingdom	Europe	42	4677.5	8002	0.636826	139871237
ERR5187700	PRJEB37886	AMPLICON	SAMEA7867445	ERX4992547	COG-UK/MILK-FAE9BF	Illumina NovaSeq 6000	PAIRED	PCR	VIRAL RNA	Severe acute respiratory syndrome coronavirus 2	Homo sapiens	ILLUMINA	2021-01-09	United Kingdom	Europe	43	4526.37	4747	0.843226	135352065
ERR5187701	PRJEB37886	AMPLICON	SAMEA7867446	ERX4992548	COG-UK/MILK-FAEFAE	Illumina NovaSeq 6000	PAIRED	PCR	VIRAL RNA	Severe acute respiratory syndrome coronavirus 2	Homo sapiens	ILLUMINA	2021-01-07	United Kingdom	Europe	43	4523.15	4332	0.921078	135255780
ERR5187702	PRJEB37886	AMPLICON	SAMEA7867447	ERX4992549	COG-UK/MILK-FAF09B	Illumina NovaSeq 6000	PAIRED	PCR	VIRAL RNA	Severe acute respiratory syndrome coronavirus 2	Homo sapiens	ILLUMINA	2021-01-07	United Kingdom	Europe	40	4652.32	7166	0.703876	139118353
ERR5187703	PRJEB37886	AMPLICON	SAMEA7867448	ERX4992550	COG-UK/MILK-FAEF44	Illumina NovaSeq 6000	PAIRED	PCR	VIRAL RNA	Severe acute respiratory syndrome coronavirus 2	Homo sapiens	ILLUMINA	2021-01-09	United Kingdom	Europe	45	4649.65	7437	0.683008	139038435
ERR5187704	PRJEB37886	AMPLICON	SAMEA7867449	ERX4992551	COG-UK/MILK-FAA36A	Illumina NovaSeq 6000	PAIRED	PCR	VIRAL RNA	Severe acute respiratory syndrome coronavirus 2	Homo sapiens	ILLUMINA	2021-01-08	United Kingdom	Europe	43	4608.14	5612	0.791793	137797115
ERR5187705	PRJEB37886	AMPLICON	SAMEA7867450	ERX4992552	COG-UK/MILK-FAF004	Illumina NovaSeq 6000	PAIRED	PCR	VIRAL RNA	Severe acute respiratory syndrome coronavirus 2	Homo sapiens	ILLUMINA	2021-01-07	United Kingdom	Europe	41	4640.31	7448	0.674916	138759124
ERR5187706	PRJEB37886	AMPLICON	SAMEA7867451	ERX4992553	COG-UK/MILK-FAEF35	Illumina NovaSeq 6000	PAIRED	PCR	VIRAL RNA	Severe acute respiratory syndrome coronavirus 2	Homo sapiens	ILLUMINA	2021-01-08	United Kingdom	Europe	42	4600.94	5862	0.811624	137581799
ERR5187707	PRJEB37886	AMPLICON	SAMEA7867452	ERX4992554	COG-UK/MILK-FAEEED	Illumina NovaSeq 6000	PAIRED	PCR	VIRAL RNA	Severe acute respiratory syndrome coronavirus 2	Homo sapiens	ILLUMINA	2021-01-09	United Kingdom	Europe	43	4548.98	4622	0.873424	136028197
ERR5187708	PRJEB37886	AMPLICON	SAMEA7867453	ERX4992555	COG-UK/MILK-FAF05F	Illumina NovaSeq 6000	PAIRED	PCR	VIRAL RNA	Severe acute respiratory syndrome coronavirus 2	Homo sapiens	ILLUMINA	2021-01-09	United Kingdom	Europe	47	4278.81	4029	0.973381	127949231
ERR5187709	PRJEB37886	AMPLICON	SAMEA7867454	ERX4992556	COG-UK/MILK-FAFBF4	Illumina NovaSeq 6000	PAIRED	PCR	VIRAL RNA	Severe acute respiratory syndrome coronavirus 2	Homo sapiens	ILLUMINA	2021-01-06	United Kingdom	Europe	88	3298.44	3039	0.954453	98633170
ERR5187710	PRJEB37886	AMPLICON	SAMEA7867455	ERX4992557	COG-UK/MILK-FAE9DD	Illumina NovaSeq 6000	PAIRED	PCR	VIRAL RNA	Severe acute respiratory syndrome coronavirus 2	Homo sapiens	ILLUMINA	2021-01-09	United Kingdom	Europe	44	4568.43	5086	0.854296	136609856
ERR5187711	PRJEB37886	AMPLICON	SAMEA7867456	ERX4992558	COG-UK/MILK-FAFCB5	Illumina NovaSeq 6000	PAIRED	PCR	VIRAL RNA	Severe acute respiratory syndrome coronavirus 2	Homo sapiens	ILLUMINA	2021-01-04	United Kingdom	Europe	68	1070.76	570	0.837475	32018829
ERR5187712	PRJEB37886	AMPLICON	SAMEA7867457	ERX4992559	COG-UK/MILK-FAEA16	Illumina NovaSeq 6000	PAIRED	PCR	VIRAL RNA	Severe acute respiratory syndrome coronavirus 2	Homo sapiens	ILLUMINA	2021-01-09	United Kingdom	Europe	43	4470.13	4328	0.868675	133670324
ERR5187713	PRJEB37886	AMPLICON	SAMEA7867458	ERX4992560	COG-UK/MILK-FAFC4C	Illumina NovaSeq 6000	PAIRED	PCR	VIRAL RNA	Severe acute respiratory syndrome coronavirus 2	Homo sapiens	ILLUMINA	2021-01-06	United Kingdom	Europe	96	969.056	584	0.85871	28977693
ERR5187714	PRJEB37886	AMPLICON	SAMEA7867459	ERX4992561	COG-UK/MILK-FAEB8C	Illumina NovaSeq 6000	PAIRED	PCR	VIRAL RNA	Severe acute respiratory syndrome coronavirus 2	Homo sapiens	ILLUMINA	2021-01-08	United Kingdom	Europe	48	4566.25	4771	0.858643	136544633
ERR5187715	PRJEB37886	AMPLICON	SAMEA7867460	ERX4992562	COG-UK/MILK-FAFC79	Illumina NovaSeq 6000	PAIRED	PCR	VIRAL RNA	Severe acute respiratory syndrome coronavirus 2	Homo sapiens	ILLUMINA	2021-01-06	United Kingdom	Europe	41	4631.16	6610	0.725278	138485602
ERR5187716	PRJEB37886	AMPLICON	SAMEA7867461	ERX4992563	COG-UK/MILK-FAEBD7	Illumina NovaSeq 6000	PAIRED	PCR	VIRAL RNA	Severe acute respiratory syndrome coronavirus 2	Homo sapiens	ILLUMINA	2021-01-08	United Kingdom	Europe	44	4636.31	7575	0.683477	138639542
ERR5187717	PRJEB37886	AMPLICON	SAMEA7867462	ERX4992564	COG-UK/MILK-FAFC88	Illumina NovaSeq 6000	PAIRED	PCR	VIRAL RNA	Severe acute respiratory syndrome coronavirus 2	Homo sapiens	ILLUMINA	2021-01-06	United Kingdom	Europe	41	4650.63	7771	0.686486	139067738
ERR5187718	PRJEB37886	AMPLICON	SAMEA7867463	ERX4992565	COG-UK/MILK-FAEBB9	Illumina NovaSeq 6000	PAIRED	PCR	VIRAL RNA	Severe acute respiratory syndrome coronavirus 2	Homo sapiens	ILLUMINA	2021-01-08	United Kingdom	Europe	43	4513.79	4491	0.868341	134975962
ERR5187719	PRJEB37886	AMPLICON	SAMEA7867464	ERX4992566	COG-UK/MILK-FAFCA6	Illumina NovaSeq 6000	PAIRED	PCR	VIRAL RNA	Severe acute respiratory syndrome coronavirus 2	Homo sapiens	ILLUMINA	2021-01-05	United Kingdom	Europe	28	4536.59	4539	0.890178	135657516
ERR5187720	PRJEB37886	AMPLICON	SAMEA7867465	ERX4992567	COG-UK/MILK-FAEB9B	Illumina NovaSeq 6000	PAIRED	PCR	VIRAL RNA	Severe acute respiratory syndrome coronavirus 2	Homo sapiens	ILLUMINA	2021-01-08	United Kingdom	Europe	43	4658.36	6429	0.731799	139298959
ERR5187721	PRJEB37886	AMPLICON	SAMEA7867466	ERX4992568	COG-UK/MILK-FAFC5B	Illumina NovaSeq 6000	PAIRED	PCR	VIRAL RNA	Severe acute respiratory syndrome coronavirus 2	Homo sapiens	ILLUMINA	2021-01-05	United Kingdom	Europe	27	4663.21	8003	0.645922	139443900
ERR5187722	PRJEB37886	AMPLICON	SAMEA7867467	ERX4992569	COG-UK/MILK-FAEBE6	Illumina NovaSeq 6000	PAIRED	PCR	VIRAL RNA	Severe acute respiratory syndrome coronavirus 2	Homo sapiens	ILLUMINA	2021-01-08	United Kingdom	Europe	39	4560.17	4909	0.837073	136362834
ERR5187723	PRJEB37886	AMPLICON	SAMEA7867468	ERX4992570	COG-UK/MILK-FAFC00	Illumina NovaSeq 6000	PAIRED	PCR	VIRAL RNA	Severe acute respiratory syndrome coronavirus 2	Homo sapiens	ILLUMINA	2021-01-06	United Kingdom	Europe	42	4241.26	3976	0.982176	126826363
ERR5187724	PRJEB37886	AMPLICON	SAMEA7867469	ERX4992571	COG-UK/MILK-FAEBC8	Illumina NovaSeq 6000	PAIRED	PCR	VIRAL RNA	Severe acute respiratory syndrome coronavirus 2	Homo sapiens	ILLUMINA	2021-01-08	United Kingdom	Europe	43	4480.64	4380	0.914524	133984558
ERR5187725	PRJEB37886	AMPLICON	SAMEA7867470	ERX4992572	COG-UK/MILK-FAEF62	Illumina NovaSeq 6000	PAIRED	PCR	VIRAL RNA	Severe acute respiratory syndrome coronavirus 2	Homo sapiens	ILLUMINA	2021-01-09	United Kingdom	Europe	41	4611.6	6477	0.759088	137900720
ERR5187726	PRJEB37886	AMPLICON	SAMEA7867471	ERX4992573	COG-UK/MILK-FAEF80	Illumina NovaSeq 6000	PAIRED	PCR	VIRAL RNA	Severe acute respiratory syndrome coronavirus 2	Homo sapiens	ILLUMINA	2021-01-08	United Kingdom	Europe	48	4583.08	4821	0.890412	137047760
ERR5187727	PRJEB37886	AMPLICON	SAMEA7867472	ERX4992574	COG-UK/MILK-FAA3F1	Illumina NovaSeq 6000	PAIRED	PCR	VIRAL RNA	Severe acute respiratory syndrome coronavirus 2	Homo sapiens	ILLUMINA	2021-01-08	United Kingdom	Europe	41	4599.56	6251	0.781025	137540618
ERR5187728	PRJEB37886	AMPLICON	SAMEA7867473	ERX4992575	COG-UK/MILK-FAF06E	Illumina NovaSeq 6000	PAIRED	PCR	VIRAL RNA	Severe acute respiratory syndrome coronavirus 2	Homo sapiens	ILLUMINA	2021-01-09	United Kingdom	Europe	57	3421.46	3201	0.95676	102311783
ERR5187729	PRJEB37886	AMPLICON	SAMEA7867474	ERX4992576	COG-UK/MILK-FAEF26	Illumina NovaSeq 6000	PAIRED	PCR	VIRAL RNA	Severe acute respiratory syndrome coronavirus 2	Homo sapiens	ILLUMINA	2021-01-07	United Kingdom	Europe	45	4636.72	6443	0.731465	138651779
ERR5187730	PRJEB37886	AMPLICON	SAMEA7867475	ERX4992577	COG-UK/MILK-FAA3C4	Illumina NovaSeq 6000	PAIRED	PCR	VIRAL RNA	Severe acute respiratory syndrome coronavirus 2	Homo sapiens	ILLUMINA	2021-01-08	United Kingdom	Europe	60	2180.31	1577	0.927399	65197684
ERR5187731	PRJEB37886	AMPLICON	SAMEA7867476	ERX4992578	COG-UK/MILK-FAF022	Illumina NovaSeq 6000	PAIRED	PCR	VIRAL RNA	Severe acute respiratory syndrome coronavirus 2	Homo sapiens	ILLUMINA	2021-01-08	United Kingdom	Europe	98	1506.38	946	0.909006	45045172
ERR5187732	PRJEB37886	AMPLICON	SAMEA7867477	ERX4992579	COG-UK/MILK-FAF040	Illumina NovaSeq 6000	PAIRED	PCR	VIRAL RNA	Severe acute respiratory syndrome coronavirus 2	Homo sapiens	ILLUMINA	2021-01-07	United Kingdom	Europe	42	4458.94	4437	0.891884	133335633
ERR5187733	PRJEB37886	AMPLICON	SAMEA7867478	ERX4992580	COG-UK/MILK-FAEF08	Illumina NovaSeq 6000	PAIRED	PCR	VIRAL RNA	Severe acute respiratory syndrome coronavirus 2	Homo sapiens	ILLUMINA	2021-01-09	United Kingdom	Europe	44	4570.88	5944	0.767314	136683062
ERR5187734	PRJEB37886	AMPLICON	SAMEA7867479	ERX4992581	COG-UK/MILK-FAEFDB	Illumina NovaSeq 6000	PAIRED	PCR	VIRAL RNA	Severe acute respiratory syndrome coronavirus 2	Homo sapiens	ILLUMINA	2021-01-09	United Kingdom	Europe	46	4588.92	5814	0.798482	137222443
ERR5187735	PRJEB37886	AMPLICON	SAMEA7867480	ERX4992582	COG-UK/MILK-FAFC97	Illumina NovaSeq 6000	PAIRED	PCR	VIRAL RNA	Severe acute respiratory syndrome coronavirus 2	Homo sapiens	ILLUMINA	2021-01-05	United Kingdom	Europe	49	1298.41	739	0.877838	38826451
ERR5187736	PRJEB37886	AMPLICON	SAMEA7867481	ERX4992583	COG-UK/MILK-FAEB7D	Illumina NovaSeq 6000	PAIRED	PCR	VIRAL RNA	Severe acute respiratory syndrome coronavirus 2	Homo sapiens	ILLUMINA	2021-01-08	United Kingdom	Europe	43	4525.85	4686	0.862656	135336389
ERR5187737	PRJEB37886	AMPLICON	SAMEA7867482	ERX4992584	COG-UK/MILK-FAFC2E	Illumina NovaSeq 6000	PAIRED	PCR	VIRAL RNA	Severe acute respiratory syndrome coronavirus 2	Homo sapiens	ILLUMINA	2021-01-06	United Kingdom	Europe	43	4629.99	7763	0.664081	138450516
ERR5187738	PRJEB37886	AMPLICON	SAMEA7867483	ERX4992585	COG-UK/MILK-FAFC6A	Illumina NovaSeq 6000	PAIRED	PCR	VIRAL RNA	Severe acute respiratory syndrome coronavirus 2	Homo sapiens	ILLUMINA	2021-01-06	United Kingdom	Europe	39	4652.6	6463	0.736047	139126593
ERR5187739	PRJEB37886	AMPLICON	SAMEA7867484	ERX4992586	COG-UK/MILK-FAEB13	Illumina NovaSeq 6000	PAIRED	PCR	VIRAL RNA	Severe acute respiratory syndrome coronavirus 2	Homo sapiens	ILLUMINA	2021-01-08	United Kingdom	Europe	61	1048.54	603	0.865331	31354592
ERR5187740	PRJEB37886	AMPLICON	SAMEA7867485	ERX4992587	COG-UK/MILK-FAFC3D	Illumina NovaSeq 6000	PAIRED	PCR	VIRAL RNA	Severe acute respiratory syndrome coronavirus 2	Homo sapiens	ILLUMINA	2021-01-06	United Kingdom	Europe	43	4664.2	8000	0.659767	139473564
ERR5187741	PRJEB37886	AMPLICON	SAMEA7867486	ERX4992588	COG-UK/MILK-FAEB40	Illumina NovaSeq 6000	PAIRED	PCR	VIRAL RNA	Severe acute respiratory syndrome coronavirus 2	Homo sapiens	ILLUMINA	2021-01-08	United Kingdom	Europe	31	4530.72	4664	0.89078	135482056
ERR5187742	PRJEB37886	AMPLICON	SAMEA7867487	ERX4992589	COG-UK/MILK-FAFC1F	Illumina NovaSeq 6000	PAIRED	PCR	VIRAL RNA	Severe acute respiratory syndrome coronavirus 2	Homo sapiens	ILLUMINA	2021-01-06	United Kingdom	Europe	19	4545.1	5095	0.814567	135912213
ERR5187743	PRJEB37886	AMPLICON	SAMEA7867488	ERX4992590	COG-UK/MILK-FAEAF8	Illumina NovaSeq 6000	PAIRED	PCR	VIRAL RNA	Severe acute respiratory syndrome coronavirus 2	Homo sapiens	ILLUMINA	2021-01-09	United Kingdom	Europe	39	2789.07	2434	0.92158	83401669
ERR5187744	PRJEB37886	AMPLICON	SAMEA7867489	ERX4992591	COG-UK/MILK-FAFA15	Illumina NovaSeq 6000	PAIRED	PCR	VIRAL RNA	Severe acute respiratory syndrome coronavirus 2	Homo sapiens	ILLUMINA	2021-01-07	United Kingdom	Europe	43	4683.99	7984	0.659867	140065499
ERR5187745	PRJEB37886	AMPLICON	SAMEA7867490	ERX4992592	COG-UK/MILK-FAEACB	Illumina NovaSeq 6000	PAIRED	PCR	VIRAL RNA	Severe acute respiratory syndrome coronavirus 2	Homo sapiens	ILLUMINA	2021-01-09	United Kingdom	Europe	42	4681	8003	0.648597	139976086
ERR5187746	PRJEB37886	AMPLICON	SAMEA7867491	ERX4992593	COG-UK/MILK-FAF9FA	Illumina NovaSeq 6000	PAIRED	PCR	VIRAL RNA	Severe acute respiratory syndrome coronavirus 2	Homo sapiens	ILLUMINA	2021-01-07	United Kingdom	Europe	46	4708.63	8001	0.649768	140802016
ERR5187747	PRJEB37886	AMPLICON	SAMEA7867492	ERX4992594	COG-UK/MILK-FAEB31	Illumina NovaSeq 6000	PAIRED	PCR	VIRAL RNA	Severe acute respiratory syndrome coronavirus 2	Homo sapiens	ILLUMINA	2021-01-09	United Kingdom	Europe	45	4569.54	4994	0.86794	136642908
ERR5187748	PRJEB37886	AMPLICON	SAMEA7867493	ERX4992595	COG-UK/MILK-FAEF71	Illumina NovaSeq 6000	PAIRED	PCR	VIRAL RNA	Severe acute respiratory syndrome coronavirus 2	Homo sapiens	ILLUMINA	2021-01-08	United Kingdom	Europe	43	4626.52	7357	0.701869	138346805
ERR5187749	PRJEB37886	AMPLICON	SAMEA7867494	ERX4992596	COG-UK/MILK-FAA379	Illumina NovaSeq 6000	PAIRED	PCR	VIRAL RNA	Severe acute respiratory syndrome coronavirus 2	Homo sapiens	ILLUMINA	2021-01-08	United Kingdom	Europe	28	4543.82	4554	0.889275	135873757
ERR5187750	PRJEB37886	AMPLICON	SAMEA7867495	ERX4992597	COG-UK/MILK-FAEF53	Illumina NovaSeq 6000	PAIRED	PCR	VIRAL RNA	Severe acute respiratory syndrome coronavirus 2	Homo sapiens	ILLUMINA	2021-01-07	United Kingdom	Europe	44	4659.25	6596	0.725312	139325548
ERR5187751	PRJEB37886	AMPLICON	SAMEA7867496	ERX4992598	COG-UK/MILK-FAA34C	Illumina NovaSeq 6000	PAIRED	PCR	VIRAL RNA	Severe acute respiratory syndrome coronavirus 2	Homo sapiens	ILLUMINA	2021-01-08	United Kingdom	Europe	52	755.011	430	0.793833	22577089
ERR5187752	PRJEB37886	AMPLICON	SAMEA7867497	ERX4992599	COG-UK/MILK-FAF110	Illumina NovaSeq 6000	PAIRED	PCR	VIRAL RNA	Severe acute respiratory syndrome coronavirus 2	Homo sapiens	ILLUMINA	2021-01-09	United Kingdom	Europe	48	4641.9	6856	0.698993	138806600
ERR5187753	PRJEB37886	AMPLICON	SAMEA7867498	ERX4992600	COG-UK/MILK-FAF13E	Illumina NovaSeq 6000	PAIRED	PCR	VIRAL RNA	Severe acute respiratory syndrome coronavirus 2	Homo sapiens	ILLUMINA	2021-01-09	United Kingdom	Europe	47	3534.85	3365	0.977093	105702507
ERR5187754	PRJEB37886	AMPLICON	SAMEA7867499	ERX4992601	COG-UK/MILK-FAF0F5	Illumina NovaSeq 6000	PAIRED	PCR	VIRAL RNA	Severe acute respiratory syndrome coronavirus 2	Homo sapiens	ILLUMINA	2021-01-09	United Kingdom	Europe	44	4619.24	6806	0.730729	138129156
ERR5187755	PRJEB37886	AMPLICON	SAMEA7867500	ERX4992602	COG-UK/MILK-FAA4B2	Illumina NovaSeq 6000	PAIRED	PCR	VIRAL RNA	Severe acute respiratory syndrome coronavirus 2	Homo sapiens	ILLUMINA	2021-01-09	United Kingdom	Europe	44	4660.35	8000	0.653847	139358534
ERR5187756	PRJEB37886	AMPLICON	SAMEA7867501	ERX4992603	COG-UK/MILK-FAF14D	Illumina NovaSeq 6000	PAIRED	PCR	VIRAL RNA	Severe acute respiratory syndrome coronavirus 2	Homo sapiens	ILLUMINA	2021-01-09	United Kingdom	Europe	48	3527.69	3202	0.971642	105488640
ERR5187757	PRJEB37886	AMPLICON	SAMEA7867502	ERX4992604	COG-UK/MILK-FAA4A3	Illumina NovaSeq 6000	PAIRED	PCR	VIRAL RNA	Severe acute respiratory syndrome coronavirus 2	Homo sapiens	ILLUMINA	2021-01-09	United Kingdom	Europe	45	4670.28	8001	0.656055	139655506
ERR5187758	PRJEB37886	AMPLICON	SAMEA7867503	ERX4992605	COG-UK/MILK-FAF0C8	Illumina NovaSeq 6000	PAIRED	PCR	VIRAL RNA	Severe acute respiratory syndrome coronavirus 2	Homo sapiens	ILLUMINA	2021-01-09	United Kingdom	Europe	43	4223.65	4091	0.957931	126299822
ERR5187759	PRJEB37886	AMPLICON	SAMEA7867504	ERX4992606	COG-UK/MILK-FAA582	Illumina NovaSeq 6000	PAIRED	PCR	VIRAL RNA	Severe acute respiratory syndrome coronavirus 2	Homo sapiens	ILLUMINA	2021-01-09	United Kingdom	Europe	29	4596.51	5480	0.815169	137449579
ERR5187760	PRJEB37886	AMPLICON	SAMEA7867505	ERX4992607	COG-UK/MILK-FAF0B9	Illumina NovaSeq 6000	PAIRED	PCR	VIRAL RNA	Severe acute respiratory syndrome coronavirus 2	Homo sapiens	ILLUMINA	2021-01-09	United Kingdom	Europe	41	4690.33	8009	0.632378	140254841
ERR5187761	PRJEB37886	AMPLICON	SAMEA7867506	ERX4992608	COG-UK/MILK-FAA591	Illumina NovaSeq 6000	PAIRED	PCR	VIRAL RNA	Severe acute respiratory syndrome coronavirus 2	Homo sapiens	ILLUMINA	2021-01-09	United Kingdom	Europe	38	4135.66	3962	0.973447	123668622
ERR5187762	PRJEB37886	AMPLICON	SAMEA7867507	ERX4992609	COG-UK/MILK-FAFA24	Illumina NovaSeq 6000	PAIRED	PCR	VIRAL RNA	Severe acute respiratory syndrome coronavirus 2	Homo sapiens	ILLUMINA	2021-01-07	United Kingdom	Europe	43	4668.97	7769	0.655954	139616330
ERR5187763	PRJEB37886	AMPLICON	SAMEA7867508	ERX4992610	COG-UK/MILK-FAEAE9	Illumina NovaSeq 6000	PAIRED	PCR	VIRAL RNA	Severe acute respiratory syndrome coronavirus 2	Homo sapiens	ILLUMINA	2021-01-09	United Kingdom	Europe	85	2446.61	1966	0.952647	73161098
ERR5187764	PRJEB37886	AMPLICON	SAMEA7867509	ERX4992611	COG-UK/MILK-FAFA06	Illumina NovaSeq 6000	PAIRED	PCR	VIRAL RNA	Severe acute respiratory syndrome coronavirus 2	Homo sapiens	ILLUMINA	2021-01-07	United Kingdom	Europe	28	4638.96	5898	0.716216	138718882
ERR5187765	PRJEB37886	AMPLICON	SAMEA7867510	ERX4992612	COG-UK/MILK-FAEAAD	Illumina NovaSeq 6000	PAIRED	PCR	VIRAL RNA	Severe acute respiratory syndrome coronavirus 2	Homo sapiens	ILLUMINA	2021-01-09	United Kingdom	Europe	89	845.476	435	0.771194	25282270
ERR5187766	PRJEB37886	AMPLICON	SAMEA7867511	ERX4992613	COG-UK/MILK-FAFA42	Illumina NovaSeq 6000	PAIRED	PCR	VIRAL RNA	Severe acute respiratory syndrome coronavirus 2	Homo sapiens	ILLUMINA	2021-01-07	United Kingdom	Europe	45	4599.68	5976	0.758854	137544280
ERR5187767	PRJEB37886	AMPLICON	SAMEA7867512	ERX4992614	COG-UK/MILK-FAEB5F	Illumina NovaSeq 6000	PAIRED	PCR	VIRAL RNA	Severe acute respiratory syndrome coronavirus 2	Homo sapiens	ILLUMINA	2021-01-09	United Kingdom	Europe	41	4622.86	5965	0.747985	138237447
ERR5187768	PRJEB37886	AMPLICON	SAMEA7867513	ERX4992615	COG-UK/MILK-FAF9EB	Illumina NovaSeq 6000	PAIRED	PCR	VIRAL RNA	Severe acute respiratory syndrome coronavirus 2	Homo sapiens	ILLUMINA	2021-01-07	United Kingdom	Europe	46	4546.05	5088	0.821857	135940586
ERR5187769	PRJEB37886	AMPLICON	SAMEA7867514	ERX4992616	COG-UK/MILK-FAEA70	Illumina NovaSeq 6000	PAIRED	PCR	VIRAL RNA	Severe acute respiratory syndrome coronavirus 2	Homo sapiens	ILLUMINA	2021-01-09	United Kingdom	Europe	49	4614.13	6453	0.752466	137976468
ERR5187770	PRJEB37886	AMPLICON	SAMEA7867515	ERX4992617	COG-UK/MILK-FAFE73	Illumina NovaSeq 6000	PAIRED	PCR	VIRAL RNA	Severe acute respiratory syndrome coronavirus 2	Homo sapiens	ILLUMINA	2021-01-07	United Kingdom	Europe	30	4652	7760	0.681637	139108662
ERR5187771	PRJEB37886	AMPLICON	SAMEA7867516	ERX4992618	COG-UK/MILK-FAEB04	Illumina NovaSeq 6000	PAIRED	PCR	VIRAL RNA	Severe acute respiratory syndrome coronavirus 2	Homo sapiens	ILLUMINA	2021-01-09	United Kingdom	Europe	34	4647.32	7178	0.701301	138968954
ERR5187772	PRJEB37886	AMPLICON	SAMEA7867517	ERX4992619	COG-UK/MILK-FAFEA0	Illumina NovaSeq 6000	PAIRED	PCR	VIRAL RNA	Severe acute respiratory syndrome coronavirus 2	Homo sapiens	ILLUMINA	2021-01-07	United Kingdom	Europe	43	4565.56	5216	0.807511	136523916
ERR5187773	PRJEB37886	AMPLICON	SAMEA7867518	ERX4992620	COG-UK/MILK-FAEA8F	Illumina NovaSeq 6000	PAIRED	PCR	VIRAL RNA	Severe acute respiratory syndrome coronavirus 2	Homo sapiens	ILLUMINA	2021-01-09	United Kingdom	Europe	45	4673.38	7345	0.692907	139748071
ERR5187774	PRJEB37886	AMPLICON	SAMEA7867519	ERX4992621	COG-UK/MILK-FAFF70	Illumina NovaSeq 6000	PAIRED	PCR	VIRAL RNA	Severe acute respiratory syndrome coronavirus 2	Homo sapiens	ILLUMINA	2021-01-08	United Kingdom	Europe	43	4703.82	8007	0.652443	140658325
ERR5187775	PRJEB37886	AMPLICON	SAMEA7867520	ERX4992622	COG-UK/MILK-FAEABC	Illumina NovaSeq 6000	PAIRED	PCR	VIRAL RNA	Severe acute respiratory syndrome coronavirus 2	Homo sapiens	ILLUMINA	2021-01-09	United Kingdom	Europe	45	4287.4	4084	0.953282	128206195
ERR5187776	PRJEB37886	AMPLICON	SAMEA7867521	ERX4992623	COG-UK/MILK-FAF12F	Illumina NovaSeq 6000	PAIRED	PCR	VIRAL RNA	Severe acute respiratory syndrome coronavirus 2	Homo sapiens	ILLUMINA	2021-01-09	United Kingdom	Europe	46	4438.67	4140	0.933853	132729584
ERR5187777	PRJEB37886	AMPLICON	SAMEA7867522	ERX4992624	COG-UK/MILK-FAA494	Illumina NovaSeq 6000	PAIRED	PCR	VIRAL RNA	Severe acute respiratory syndrome coronavirus 2	Homo sapiens	ILLUMINA	2021-01-09	United Kingdom	Europe	45	4588.96	5408	0.826472	137223700
ERR5187778	PRJEB37886	AMPLICON	SAMEA7867523	ERX4992625	COG-UK/MILK-FAF0E6	Illumina NovaSeq 6000	PAIRED	PCR	VIRAL RNA	Severe acute respiratory syndrome coronavirus 2	Homo sapiens	ILLUMINA	2021-01-09	United Kingdom	Europe	45	4632.94	6100	0.743002	138538716
ERR5187779	PRJEB37886	AMPLICON	SAMEA7867524	ERX4992626	COG-UK/MILK-FAA519	Illumina NovaSeq 6000	PAIRED	PCR	VIRAL RNA	Severe acute respiratory syndrome coronavirus 2	Homo sapiens	ILLUMINA	2021-01-09	United Kingdom	Europe	40	4621.24	6077	0.737719	138188845
ERR5187780	PRJEB37886	AMPLICON	SAMEA7867525	ERX4992627	COG-UK/MILK-FAF101	Illumina NovaSeq 6000	PAIRED	PCR	VIRAL RNA	Severe acute respiratory syndrome coronavirus 2	Homo sapiens	ILLUMINA	2021-01-09	United Kingdom	Europe	52	3292.77	2995	0.96191	98463657
ERR5187781	PRJEB37886	AMPLICON	SAMEA7867526	ERX4992628	COG-UK/MILK-FAA5A0	Illumina NovaSeq 6000	PAIRED	PCR	VIRAL RNA	Severe acute respiratory syndrome coronavirus 2	Homo sapiens	ILLUMINA	2021-01-09	United Kingdom	Europe	42	4541.71	4732	0.869445	135810766
ERR5187782	PRJEB37886	AMPLICON	SAMEA7867527	ERX4992629	COG-UK/MILK-FAF15C	Illumina NovaSeq 6000	PAIRED	PCR	VIRAL RNA	Severe acute respiratory syndrome coronavirus 2	Homo sapiens	ILLUMINA	2021-01-09	United Kingdom	Europe	43	4675.97	8004	0.653145	139825447
ERR5187783	PRJEB37886	AMPLICON	SAMEA7867528	ERX4992630	COG-UK/MILK-FAA564	Illumina NovaSeq 6000	PAIRED	PCR	VIRAL RNA	Severe acute respiratory syndrome coronavirus 2	Homo sapiens	ILLUMINA	2021-01-09	United Kingdom	Europe	40	4580.09	5437	0.781159	136958317
ERR5187784	PRJEB37886	AMPLICON	SAMEA7867529	ERX4992631	COG-UK/MILK-FAF0D7	Illumina NovaSeq 6000	PAIRED	PCR	VIRAL RNA	Severe acute respiratory syndrome coronavirus 2	Homo sapiens	ILLUMINA	2021-01-09	United Kingdom	Europe	45	4674.21	7775	0.677022	139772808
ERR5187785	PRJEB37886	AMPLICON	SAMEA7867530	ERX4992632	COG-UK/MILK-FAA528	Illumina NovaSeq 6000	PAIRED	PCR	VIRAL RNA	Severe acute respiratory syndrome coronavirus 2	Homo sapiens	ILLUMINA	2021-01-09	United Kingdom	Europe	45	4561.91	5240	0.815069	136414737
ERR5187786	PRJEB37886	AMPLICON	SAMEA7867531	ERX4992633	COG-UK/MILK-FAF259	Illumina NovaSeq 6000	PAIRED	PCR	VIRAL RNA	Severe acute respiratory syndrome coronavirus 2	Homo sapiens	ILLUMINA	2021-01-09	United Kingdom	Europe	42	4620.26	6912	0.714744	138159721
ERR5187787	PRJEB37886	AMPLICON	SAMEA7867532	ERX4992634	COG-UK/MILK-FAA4D0	Illumina NovaSeq 6000	PAIRED	PCR	VIRAL RNA	Severe acute respiratory syndrome coronavirus 2	Homo sapiens	ILLUMINA	2021-01-09	United Kingdom	Europe	41	4687.73	7876	0.674882	140177097
ERR5187788	PRJEB37886	AMPLICON	SAMEA7867533	ERX4992635	COG-UK/MILK-FAF1D4	Illumina NovaSeq 6000	PAIRED	PCR	VIRAL RNA	Severe acute respiratory syndrome coronavirus 2	Homo sapiens	ILLUMINA	2021-01-09	United Kingdom	Europe	22	4681.29	7699	0.670869	139984746
ERR5187789	PRJEB37886	AMPLICON	SAMEA7867534	ERX4992636	COG-UK/MILK-FAF1A7	Illumina NovaSeq 6000	PAIRED	PCR	VIRAL RNA	Severe acute respiratory syndrome coronavirus 2	Homo sapiens	ILLUMINA	2021-01-09	United Kingdom	Europe	42	4617.61	6888	0.711066	138080471
ERR5187790	PRJEB37886	AMPLICON	SAMEA7867535	ERX4992637	COG-UK/MILK-FAA4EF	Illumina NovaSeq 6000	PAIRED	PCR	VIRAL RNA	Severe acute respiratory syndrome coronavirus 2	Homo sapiens	ILLUMINA	2021-01-09	United Kingdom	Europe	44	4689.19	8006	0.643915	140220944
ERR5187791	PRJEB37886	AMPLICON	SAMEA7867536	ERX4992638	COG-UK/MILK-FAFE82	Illumina NovaSeq 6000	PAIRED	PCR	VIRAL RNA	Severe acute respiratory syndrome coronavirus 2	Homo sapiens	ILLUMINA	2021-01-08	United Kingdom	Europe	44	4642.28	7308	0.712805	138817968
ERR5187792	PRJEB37886	AMPLICON	SAMEA7867537	ERX4992639	COG-UK/MILK-FAEADA	Illumina NovaSeq 6000	PAIRED	PCR	VIRAL RNA	Severe acute respiratory syndrome coronavirus 2	Homo sapiens	ILLUMINA	2021-01-09	United Kingdom	Europe	42	4320.39	4111	0.953449	129192728
ERR5187793	PRJEB37886	AMPLICON	SAMEA7867538	ERX4992640	COG-UK/MILK-FAFF25	Illumina NovaSeq 6000	PAIRED	PCR	VIRAL RNA	Severe acute respiratory syndrome coronavirus 2	Homo sapiens	ILLUMINA	2021-01-08	United Kingdom	Europe	42	4410.4	4121	0.962713	131884057
ERR5187794	PRJEB37886	AMPLICON	SAMEA7867539	ERX4992641	COG-UK/MILK-FAFF8F	Illumina NovaSeq 6000	PAIRED	PCR	VIRAL RNA	Severe acute respiratory syndrome coronavirus 2	Homo sapiens	ILLUMINA	2021-01-08	United Kingdom	Europe	41	4663.13	8000	0.677256	139441584
ERR5187795	PRJEB37886	AMPLICON	SAMEA7867540	ERX4992642	COG-UK/MILK-FAEB22	Illumina NovaSeq 6000	PAIRED	PCR	VIRAL RNA	Severe acute respiratory syndrome coronavirus 2	Homo sapiens	ILLUMINA	2021-01-08	United Kingdom	Europe	46	4653.47	7744	0.669866	139152623
ERR5187796	PRJEB37886	AMPLICON	SAMEA7867541	ERX4992643	COG-UK/MILK-FAFEEC	Illumina NovaSeq 6000	PAIRED	PCR	VIRAL RNA	Severe acute respiratory syndrome coronavirus 2	Homo sapiens	ILLUMINA	2021-01-08	United Kingdom	Europe	79	1479.92	873	0.862322	44254181
ERR5187797	PRJEB37886	AMPLICON	SAMEA7867542	ERX4992644	COG-UK/MILK-FAEC2F	Illumina NovaSeq 6000	PAIRED	PCR	VIRAL RNA	Severe acute respiratory syndrome coronavirus 2	Homo sapiens	ILLUMINA	2021-01-09	United Kingdom	Europe	31	4624.06	6345	0.735478	138273401
ERR5187798	PRJEB37886	AMPLICON	SAMEA7867543	ERX4992645	COG-UK/MILK-FAFF34	Illumina NovaSeq 6000	PAIRED	PCR	VIRAL RNA	Severe acute respiratory syndrome coronavirus 2	Homo sapiens	ILLUMINA	2021-01-08	United Kingdom	Europe	40	4583.28	5491	0.809551	137053675
ERR5187799	PRJEB37886	AMPLICON	SAMEA7867544	ERX4992646	COG-UK/MILK-FAEC10	Illumina NovaSeq 6000	PAIRED	PCR	VIRAL RNA	Severe acute respiratory syndrome coronavirus 2	Homo sapiens	ILLUMINA	2021-01-07	United Kingdom	Europe	41	4621.98	6619	0.747584	138211209
ERR5187800	PRJEB37886	AMPLICON	SAMEA7867545	ERX4992647	COG-UK/MILK-FAFF07	Illumina NovaSeq 6000	PAIRED	PCR	VIRAL RNA	Severe acute respiratory syndrome coronavirus 2	Homo sapiens	ILLUMINA	2021-01-08	United Kingdom	Europe	62	2852.01	2414	0.939672	85283567
ERR5187801	PRJEB37886	AMPLICON	SAMEA7867546	ERX4992648	COG-UK/MILK-FAEC4D	Illumina NovaSeq 6000	PAIRED	PCR	VIRAL RNA	Severe acute respiratory syndrome coronavirus 2	Homo sapiens	ILLUMINA	2021-01-08	United Kingdom	Europe	45	3165.2	2878	0.966993	94649060
ERR5187802	PRJEB37886	AMPLICON	SAMEA7867547	ERX4992649	COG-UK/MILK-FAFEFB	Illumina NovaSeq 6000	PAIRED	PCR	VIRAL RNA	Severe acute respiratory syndrome coronavirus 2	Homo sapiens	ILLUMINA	2021-01-08	United Kingdom	Europe	41	4645.81	7717	0.679564	138923739
ERR5187803	PRJEB37886	AMPLICON	SAMEA7867548	ERX4992650	COG-UK/MILK-FAEC01	Illumina NovaSeq 6000	PAIRED	PCR	VIRAL RNA	Severe acute respiratory syndrome coronavirus 2	Homo sapiens	ILLUMINA	2021-01-07	United Kingdom	Europe	44	4635.05	7036	0.705113	138601812
ERR5187804	PRJEB37886	AMPLICON	SAMEA7867549	ERX4992651	COG-UK/MILK-FAFF43	Illumina NovaSeq 6000	PAIRED	PCR	VIRAL RNA	Severe acute respiratory syndrome coronavirus 2	Homo sapiens	ILLUMINA	2021-01-08	United Kingdom	Europe	40	4616.69	6293	0.743838	138052754
ERR5187805	PRJEB37886	AMPLICON	SAMEA7867550	ERX4992652	COG-UK/MILK-FAEBF5	Illumina NovaSeq 6000	PAIRED	PCR	VIRAL RNA	Severe acute respiratory syndrome coronavirus 2	Homo sapiens	ILLUMINA	2021-01-08	United Kingdom	Europe	43	4659.14	7673	0.675217	139322343
ERR5187806	PRJEB37886	AMPLICON	SAMEA7867551	ERX4992653	COG-UK/MILK-FAF1F2	Illumina NovaSeq 6000	PAIRED	PCR	VIRAL RNA	Severe acute respiratory syndrome coronavirus 2	Homo sapiens	ILLUMINA	2021-01-09	United Kingdom	Europe	40	4605.91	6047	0.783232	137730502
ERR5187807	PRJEB37886	AMPLICON	SAMEA7867552	ERX4992654	COG-UK/MILK-FAF22C	Illumina NovaSeq 6000	PAIRED	PCR	VIRAL RNA	Severe acute respiratory syndrome coronavirus 2	Homo sapiens	ILLUMINA	2021-01-09	United Kingdom	Europe	47	4653.25	6692	0.71869	139146174
ERR5187808	PRJEB37886	AMPLICON	SAMEA7867553	ERX4992655	COG-UK/MILK-FAA50A	Illumina NovaSeq 6000	PAIRED	PCR	VIRAL RNA	Severe acute respiratory syndrome coronavirus 2	Homo sapiens	ILLUMINA	2021-01-09	United Kingdom	Europe	41	4577.24	5179	0.828245	136873208
ERR5187809	PRJEB37886	AMPLICON	SAMEA7867554	ERX4992656	COG-UK/MILK-FAF189	Illumina NovaSeq 6000	PAIRED	PCR	VIRAL RNA	Severe acute respiratory syndrome coronavirus 2	Homo sapiens	ILLUMINA	2021-01-09	United Kingdom	Europe	41	4631.05	6938	0.710397	138482205
ERR5187810	PRJEB37886	AMPLICON	SAMEA7867555	ERX4992657	COG-UK/MILK-FAA4C1	Illumina NovaSeq 6000	PAIRED	PCR	VIRAL RNA	Severe acute respiratory syndrome coronavirus 2	Homo sapiens	ILLUMINA	2021-01-09	United Kingdom	Europe	49	4190.25	3973	0.958432	125301193
ERR5187811	PRJEB37886	AMPLICON	SAMEA7867556	ERX4992658	COG-UK/MILK-FAF16B	Illumina NovaSeq 6000	PAIRED	PCR	VIRAL RNA	Severe acute respiratory syndrome coronavirus 2	Homo sapiens	ILLUMINA	2021-01-09	United Kingdom	Europe	99	594.617	235	0.688292	17780826
ERR5187812	PRJEB37886	AMPLICON	SAMEA7867557	ERX4992659	COG-UK/MILK-FAA546	Illumina NovaSeq 6000	PAIRED	PCR	VIRAL RNA	Severe acute respiratory syndrome coronavirus 2	Homo sapiens	ILLUMINA	2021-01-09	United Kingdom	Europe	42	4277.81	4053	0.973447	127919271
ERR5187813	PRJEB37886	AMPLICON	SAMEA7867558	ERX4992660	COG-UK/MILK-FAF1C5	Illumina NovaSeq 6000	PAIRED	PCR	VIRAL RNA	Severe acute respiratory syndrome coronavirus 2	Homo sapiens	ILLUMINA	2021-01-09	United Kingdom	Europe	81	1908.79	1284	0.885062	57078630
ERR5187814	PRJEB37886	AMPLICON	SAMEA7867559	ERX4992661	COG-UK/MILK-FAA537	Illumina NovaSeq 6000	PAIRED	PCR	VIRAL RNA	Severe acute respiratory syndrome coronavirus 2	Homo sapiens	ILLUMINA	2021-01-09	United Kingdom	Europe	44	4514.13	4521	0.876701	134986049
ERR5187815	PRJEB37886	AMPLICON	SAMEA7867560	ERX4992662	COG-UK/MILK-FAF277	Illumina NovaSeq 6000	PAIRED	PCR	VIRAL RNA	Severe acute respiratory syndrome coronavirus 2	Homo sapiens	ILLUMINA	2021-01-09	United Kingdom	Europe	48	4578.67	5141	0.83801	136915965
ERR5187816	PRJEB37886	AMPLICON	SAMEA7867561	ERX4992663	COG-UK/MILK-FAA573	Illumina NovaSeq 6000	PAIRED	PCR	VIRAL RNA	Severe acute respiratory syndrome coronavirus 2	Homo sapiens	ILLUMINA	2021-01-09	United Kingdom	Europe	27	4625.59	5594	0.80818	138319023
ERR5187817	PRJEB37886	AMPLICON	SAMEA7867562	ERX4992664	COG-UK/MILK-FAF268	Illumina NovaSeq 6000	PAIRED	PCR	VIRAL RNA	Severe acute respiratory syndrome coronavirus 2	Homo sapiens	ILLUMINA	2021-01-09	United Kingdom	Europe	41	4646.67	7789	0.678962	138949385
ERR5187818	PRJEB37886	AMPLICON	SAMEA7867563	ERX4992665	COG-UK/MILK-FAA485	Illumina NovaSeq 6000	PAIRED	PCR	VIRAL RNA	Severe acute respiratory syndrome coronavirus 2	Homo sapiens	ILLUMINA	2021-01-09	United Kingdom	Europe	41	4620.73	6451	0.724977	138173631
ERR5187819	PRJEB37886	AMPLICON	SAMEA7867564	ERX4992666	COG-UK/MILK-FAF1E3	Illumina NovaSeq 6000	PAIRED	PCR	VIRAL RNA	Severe acute respiratory syndrome coronavirus 2	Homo sapiens	ILLUMINA	2021-01-09	United Kingdom	Europe	47	4614.94	5539	0.763134	138000508
ERR5187820	PRJEB37886	AMPLICON	SAMEA7867565	ERX4992667	COG-UK/MILK-FAA555	Illumina NovaSeq 6000	PAIRED	PCR	VIRAL RNA	Severe acute respiratory syndrome coronavirus 2	Homo sapiens	ILLUMINA	2021-01-09	United Kingdom	Europe	42	3683.22	3544	0.966592	110139435
ERR5187821	PRJEB37886	AMPLICON	SAMEA7867566	ERX4992668	COG-UK/MILK-FAFF9E	Illumina NovaSeq 6000	PAIRED	PCR	VIRAL RNA	Severe acute respiratory syndrome coronavirus 2	Homo sapiens	ILLUMINA	2021-01-08	United Kingdom	Europe	58	3219.95	2906	0.944955	96286202
ERR5187822	PRJEB37886	AMPLICON	SAMEA7867567	ERX4992669	COG-UK/MILK-FAEC3E	Illumina NovaSeq 6000	PAIRED	PCR	VIRAL RNA	Severe acute respiratory syndrome coronavirus 2	Homo sapiens	ILLUMINA	2021-01-08	United Kingdom	Europe	42	4579.92	4890	0.875196	136953371
ERR5187823	PRJEB37886	AMPLICON	SAMEA7867568	ERX4992670	COG-UK/MILK-FAFEBF	Illumina NovaSeq 6000	PAIRED	PCR	VIRAL RNA	Severe acute respiratory syndrome coronavirus 2	Homo sapiens	ILLUMINA	2021-01-08	United Kingdom	Europe	67	2430.45	1749	0.894827	72677841
ERR5187824	PRJEB37886	AMPLICON	SAMEA7867569	ERX4992671	COG-UK/MILK-FAFF52	Illumina NovaSeq 6000	PAIRED	PCR	VIRAL RNA	Severe acute respiratory syndrome coronavirus 2	Homo sapiens	ILLUMINA	2021-01-08	United Kingdom	Europe	51	3874.44	3793	0.966726	115857269
ERR5187825	PRJEB37886	AMPLICON	SAMEA7867570	ERX4992672	COG-UK/MILK-FAEC98	Illumina NovaSeq 6000	PAIRED	PCR	VIRAL RNA	Severe acute respiratory syndrome coronavirus 2	Homo sapiens	ILLUMINA	2021-01-09	United Kingdom	Europe	44	4635.54	7202	0.715079	138616687
ERR5187826	PRJEB37886	AMPLICON	SAMEA7867571	ERX4992673	COG-UK/MILK-FAFE91	Illumina NovaSeq 6000	PAIRED	PCR	VIRAL RNA	Severe acute respiratory syndrome coronavirus 2	Homo sapiens	ILLUMINA	2021-01-08	United Kingdom	Europe	47	4379.95	4374	0.86921	130973523
ERR5187827	PRJEB37886	AMPLICON	SAMEA7867572	ERX4992674	COG-UK/MILK-FAEC7A	Illumina NovaSeq 6000	PAIRED	PCR	VIRAL RNA	Severe acute respiratory syndrome coronavirus 2	Homo sapiens	ILLUMINA	2021-01-08	United Kingdom	Europe	42	4647.23	7948	0.666722	138966065
ERR5187828	PRJEB37886	AMPLICON	SAMEA7867573	ERX4992675	COG-UK/MILK-FAFFAD	Illumina NovaSeq 6000	PAIRED	PCR	VIRAL RNA	Severe acute respiratory syndrome coronavirus 2	Homo sapiens	ILLUMINA	2021-01-08	United Kingdom	Europe	44	4553.69	5318	0.80323	136168915
ERR5187829	PRJEB37886	AMPLICON	SAMEA7867574	ERX4992676	COG-UK/MILK-FAECB6	Illumina NovaSeq 6000	PAIRED	PCR	VIRAL RNA	Severe acute respiratory syndrome coronavirus 2	Homo sapiens	ILLUMINA	2021-01-09	United Kingdom	Europe	45	4652.67	7987	0.658028	139128725
ERR5187830	PRJEB37886	AMPLICON	SAMEA7867575	ERX4992677	COG-UK/MILK-FAFF16	Illumina NovaSeq 6000	PAIRED	PCR	VIRAL RNA	Severe acute respiratory syndrome coronavirus 2	Homo sapiens	ILLUMINA	2021-01-08	United Kingdom	Europe	43	4485.02	4543	0.855232	134115477
ERR5187831	PRJEB37886	AMPLICON	SAMEA7867576	ERX4992678	COG-UK/MILK-FAEC5C	Illumina NovaSeq 6000	PAIRED	PCR	VIRAL RNA	Severe acute respiratory syndrome coronavirus 2	Homo sapiens	ILLUMINA	2021-01-08	United Kingdom	Europe	42	4668.65	7984	0.667023	139606707
ERR5187832	PRJEB37886	AMPLICON	SAMEA7867577	ERX4992679	COG-UK/MILK-FAFF61	Illumina NovaSeq 6000	PAIRED	PCR	VIRAL RNA	Severe acute respiratory syndrome coronavirus 2	Homo sapiens	ILLUMINA	2021-01-08	United Kingdom	Europe	42	3632.8	3386	0.944888	108631610
ERR5187833	PRJEB37886	AMPLICON	SAMEA7867578	ERX4992680	COG-UK/MILK-FAECC5	Illumina NovaSeq 6000	PAIRED	PCR	VIRAL RNA	Severe acute respiratory syndrome coronavirus 2	Homo sapiens	ILLUMINA	2021-01-08	United Kingdom	Europe	44	4660.09	7710	0.674113	139350757
ERR5187834	PRJEB37886	AMPLICON	SAMEA7867579	ERX4992681	COG-UK/MILK-FAFEDD	Illumina NovaSeq 6000	PAIRED	PCR	VIRAL RNA	Severe acute respiratory syndrome coronavirus 2	Homo sapiens	ILLUMINA	2021-01-08	United Kingdom	Europe	40	4678.6	8002	0.669498	139904065
ERR5187835	PRJEB37886	AMPLICON	SAMEA7867580	ERX4992682	COG-UK/MILK-FAEC89	Illumina NovaSeq 6000	PAIRED	PCR	VIRAL RNA	Severe acute respiratory syndrome coronavirus 2	Homo sapiens	ILLUMINA	2021-01-09	United Kingdom	Europe	44	4673.49	7997	0.665953	139751351
ERR5187836	PRJEB37886	AMPLICON	SAMEA7867581	ERX4992683	COG-UK/MILK-FAF1B6	Illumina NovaSeq 6000	PAIRED	PCR	VIRAL RNA	Severe acute respiratory syndrome coronavirus 2	Homo sapiens	ILLUMINA	2021-01-09	United Kingdom	Europe	46	4651.23	7814	0.673578	139085733
ERR5187837	PRJEB37886	AMPLICON	SAMEA7867582	ERX4992684	COG-UK/MILK-FAA24F	Illumina NovaSeq 6000	PAIRED	PCR	VIRAL RNA	Severe acute respiratory syndrome coronavirus 2	Homo sapiens	ILLUMINA	2021-01-09	United Kingdom	Europe	25	3352.05	3171	0.964251	100236378
ERR5187838	PRJEB37886	AMPLICON	SAMEA7867583	ERX4992685	COG-UK/MILK-FAF24A	Illumina NovaSeq 6000	PAIRED	PCR	VIRAL RNA	Severe acute respiratory syndrome coronavirus 2	Homo sapiens	ILLUMINA	2021-01-09	United Kingdom	Europe	44	4655.36	7447	0.689764	139209218
ERR5187839	PRJEB37886	AMPLICON	SAMEA7867584	ERX4992686	COG-UK/MILK-FAA300	Illumina NovaSeq 6000	PAIRED	PCR	VIRAL RNA	Severe acute respiratory syndrome coronavirus 2	Homo sapiens	ILLUMINA	2021-01-09	United Kingdom	Europe	22	4690.94	8000	0.659298	140273085
ERR5187840	PRJEB37886	AMPLICON	SAMEA7867585	ERX4992687	COG-UK/MILK-FAF17A	Illumina NovaSeq 6000	PAIRED	PCR	VIRAL RNA	Severe acute respiratory syndrome coronavirus 2	Homo sapiens	ILLUMINA	2021-01-09	United Kingdom	Europe	44	4655.34	7826	0.670067	139208510
ERR5187841	PRJEB37886	AMPLICON	SAMEA7867586	ERX4992688	COG-UK/MILK-FAA2A9	Illumina NovaSeq 6000	PAIRED	PCR	VIRAL RNA	Severe acute respiratory syndrome coronavirus 2	Homo sapiens	ILLUMINA	2021-01-09	United Kingdom	Europe	40	4668.1	7996	0.664883	139590269
ERR5187842	PRJEB37886	AMPLICON	SAMEA7867587	ERX4992689	COG-UK/MILK-FAF21D	Illumina NovaSeq 6000	PAIRED	PCR	VIRAL RNA	Severe acute respiratory syndrome coronavirus 2	Homo sapiens	ILLUMINA	2021-01-09	United Kingdom	Europe	42	4686.78	7996	0.669063	140148924
ERR5187843	PRJEB37886	AMPLICON	SAMEA7867588	ERX4992690	COG-UK/MILK-FAA230	Illumina NovaSeq 6000	PAIRED	PCR	VIRAL RNA	Severe acute respiratory syndrome coronavirus 2	Homo sapiens	ILLUMINA	2021-01-09	United Kingdom	Europe	41	4603.49	5801	0.792696	137658018
ERR5187844	PRJEB37886	AMPLICON	SAMEA7867589	ERX4992691	COG-UK/MILK-FAF20E	Illumina NovaSeq 6000	PAIRED	PCR	VIRAL RNA	Severe acute respiratory syndrome coronavirus 2	Homo sapiens	ILLUMINA	2021-01-09	United Kingdom	Europe	52	2905.99	2549	0.936595	86897905
ERR5187845	PRJEB37886	AMPLICON	SAMEA7867590	ERX4992692	COG-UK/MILK-FAA1D9	Illumina NovaSeq 6000	PAIRED	PCR	VIRAL RNA	Severe acute respiratory syndrome coronavirus 2	Homo sapiens	ILLUMINA	2021-01-09	United Kingdom	Europe	30	4624.31	6671	0.719493	138280665
ERR5187846	PRJEB37886	AMPLICON	SAMEA7867591	ERX4992693	COG-UK/MILK-FAF198	Illumina NovaSeq 6000	PAIRED	PCR	VIRAL RNA	Severe acute respiratory syndrome coronavirus 2	Homo sapiens	ILLUMINA	2021-01-09	United Kingdom	Europe	43	4482.38	4282	0.914022	134036651
ERR5187847	PRJEB37886	AMPLICON	SAMEA7867592	ERX4992694	COG-UK/MILK-FAA25E	Illumina NovaSeq 6000	PAIRED	PCR	VIRAL RNA	Severe acute respiratory syndrome coronavirus 2	Homo sapiens	ILLUMINA	2021-01-09	United Kingdom	Europe	21	4645.17	7438	0.693308	138904390
ERR5187848	PRJEB37886	AMPLICON	SAMEA7867593	ERX4992695	COG-UK/MILK-FAF23B	Illumina NovaSeq 6000	PAIRED	PCR	VIRAL RNA	Severe acute respiratory syndrome coronavirus 2	Homo sapiens	ILLUMINA	2021-01-09	United Kingdom	Europe	88	1435.85	889	0.88854	42936102
ERR5187849	PRJEB37886	AMPLICON	SAMEA7867594	ERX4992696	COG-UK/MILK-FAA28B	Illumina NovaSeq 6000	PAIRED	PCR	VIRAL RNA	Severe acute respiratory syndrome coronavirus 2	Homo sapiens	ILLUMINA	2021-01-09	United Kingdom	Europe	46	4441.2	4105	0.963984	132805075
ERR5187850	PRJEB37886	AMPLICON	SAMEA7867595	ERX4992697	COG-UK/MILK-FAA2E5	Illumina NovaSeq 6000	PAIRED	PCR	VIRAL RNA	Severe acute respiratory syndrome coronavirus 2	Homo sapiens	ILLUMINA	2021-01-09	United Kingdom	Europe	71	659.685	315	0.744373	19726552
ERR5187851	PRJEB37886	AMPLICON	SAMEA7867596	ERX4992698	COG-UK/MILK-FAFECE	Illumina NovaSeq 6000	PAIRED	PCR	VIRAL RNA	Severe acute respiratory syndrome coronavirus 2	Homo sapiens	ILLUMINA	2021-01-08	United Kingdom	Europe	42	4528.38	4390	0.885463	135412294
ERR5187852	PRJEB37886	AMPLICON	SAMEA7867597	ERX4992699	COG-UK/MILK-FAECD4	Illumina NovaSeq 6000	PAIRED	PCR	VIRAL RNA	Severe acute respiratory syndrome coronavirus 2	Homo sapiens	ILLUMINA	2021-01-09	United Kingdom	Europe	39	4614.88	5891	0.771127	137998888
ERR5187853	PRJEB37886	AMPLICON	SAMEA7867598	ERX4992700	COG-UK/MILK-FAFFBC	Illumina NovaSeq 6000	PAIRED	PCR	VIRAL RNA	Severe acute respiratory syndrome coronavirus 2	Homo sapiens	ILLUMINA	2021-01-08	United Kingdom	Europe	73	1339.21	699	0.843628	40046356
ERR5187854	PRJEB37886	AMPLICON	SAMEA7867599	ERX4992701	COG-UK/MILK-FAEC6B	Illumina NovaSeq 6000	PAIRED	PCR	VIRAL RNA	Severe acute respiratory syndrome coronavirus 2	Homo sapiens	ILLUMINA	2021-01-08	United Kingdom	Europe	47	4650.29	7987	0.657024	139057767
ERR5187855	PRJEB37886	AMPLICON	SAMEA7867600	ERX4992702	COG-UK/MILK-FAFD76	Illumina NovaSeq 6000	PAIRED	PCR	VIRAL RNA	Severe acute respiratory syndrome coronavirus 2	Homo sapiens	ILLUMINA	2021-01-05	United Kingdom	Europe	44	4659.41	7631	0.685349	139330386
ERR5187856	PRJEB37886	AMPLICON	SAMEA7867601	ERX4992703	COG-UK/MILK-FAECA7	Illumina NovaSeq 6000	PAIRED	PCR	VIRAL RNA	Severe acute respiratory syndrome coronavirus 2	Homo sapiens	ILLUMINA	2021-01-08	United Kingdom	Europe	42	4643.15	7565	0.689362	138844044
ERR5187857	PRJEB37886	AMPLICON	SAMEA7867602	ERX4992704	COG-UK/MILK-FAFD85	Illumina NovaSeq 6000	PAIRED	PCR	VIRAL RNA	Severe acute respiratory syndrome coronavirus 2	Homo sapiens	ILLUMINA	2021-01-05	United Kingdom	Europe	47	4517.4	4485	0.850316	135083959
ERR5187858	PRJEB37886	AMPLICON	SAMEA7867603	ERX4992705	COG-UK/MILK-FAED3B	Illumina NovaSeq 6000	PAIRED	PCR	VIRAL RNA	Severe acute respiratory syndrome coronavirus 2	Homo sapiens	ILLUMINA	2021-01-09	United Kingdom	Europe	29	4621.57	7370	0.679731	138198934
ERR5187859	PRJEB37886	AMPLICON	SAMEA7867604	ERX4992706	COG-UK/MILK-FAFDD0	Illumina NovaSeq 6000	PAIRED	PCR	VIRAL RNA	Severe acute respiratory syndrome coronavirus 2	Homo sapiens	ILLUMINA	2021-01-05	United Kingdom	Europe	44	4663.22	7823	0.671806	139444240
ERR5187860	PRJEB37886	AMPLICON	SAMEA7867605	ERX4992707	COG-UK/MILK-FAECF2	Illumina NovaSeq 6000	PAIRED	PCR	VIRAL RNA	Severe acute respiratory syndrome coronavirus 2	Homo sapiens	ILLUMINA	2021-01-09	United Kingdom	Europe	41	4624.28	5904	0.779955	138279945
ERR5187861	PRJEB37886	AMPLICON	SAMEA7867606	ERX4992708	COG-UK/MILK-FAFD1C	Illumina NovaSeq 6000	PAIRED	PCR	VIRAL RNA	Severe acute respiratory syndrome coronavirus 2	Homo sapiens	ILLUMINA	2021-01-05	United Kingdom	Europe	58	3307.77	3088	0.945557	98912266
ERR5187862	PRJEB37886	AMPLICON	SAMEA7867607	ERX4992709	COG-UK/MILK-FAED4A	Illumina NovaSeq 6000	PAIRED	PCR	VIRAL RNA	Severe acute respiratory syndrome coronavirus 2	Homo sapiens	ILLUMINA	2021-01-09	United Kingdom	Europe	41	4649.42	7637	0.667224	139031644
ERR5187863	PRJEB37886	AMPLICON	SAMEA7867608	ERX4992710	COG-UK/MILK-FAFDA3	Illumina NovaSeq 6000	PAIRED	PCR	VIRAL RNA	Severe acute respiratory syndrome coronavirus 2	Homo sapiens	ILLUMINA	2021-01-05	United Kingdom	Europe	42	4550.62	5013	0.820286	136077245
ERR5187864	PRJEB37886	AMPLICON	SAMEA7867609	ERX4992711	COG-UK/MILK-FAED0E	Illumina NovaSeq 6000	PAIRED	PCR	VIRAL RNA	Severe acute respiratory syndrome coronavirus 2	Homo sapiens	ILLUMINA	2021-01-09	United Kingdom	Europe	44	4662.2	7939	0.672374	139413655
ERR5187865	PRJEB37886	AMPLICON	SAMEA7867610	ERX4992712	COG-UK/MILK-FAFDEF	Illumina NovaSeq 6000	PAIRED	PCR	VIRAL RNA	Severe acute respiratory syndrome coronavirus 2	Homo sapiens	ILLUMINA	2021-01-05	United Kingdom	Europe	63	2789.33	2408	0.920476	83409319
ERR5187866	PRJEB37886	AMPLICON	SAMEA7867611	ERX4992713	COG-UK/MILK-FAED77	Illumina NovaSeq 6000	PAIRED	PCR	VIRAL RNA	Severe acute respiratory syndrome coronavirus 2	Homo sapiens	ILLUMINA	2021-01-09	United Kingdom	Europe	28	4650.3	7711	0.681236	139057829
ERR5187867	PRJEB37886	AMPLICON	SAMEA7867612	ERX4992714	COG-UK/MILK-FAF2E0	Illumina NovaSeq 6000	PAIRED	PCR	VIRAL RNA	Severe acute respiratory syndrome coronavirus 2	Homo sapiens	ILLUMINA	2021-01-07	United Kingdom	Europe	47	4651.03	7126	0.71227	139079739
ERR5187868	PRJEB37886	AMPLICON	SAMEA7867613	ERX4992715	COG-UK/MILK-FAA2F4	Illumina NovaSeq 6000	PAIRED	PCR	VIRAL RNA	Severe acute respiratory syndrome coronavirus 2	Homo sapiens	ILLUMINA	2021-01-09	United Kingdom	Europe	41	4641.15	6191	0.783901	138784359
ERR5187869	PRJEB37886	AMPLICON	SAMEA7867614	ERX4992716	COG-UK/MILK-FAF30B	Illumina NovaSeq 6000	PAIRED	PCR	VIRAL RNA	Severe acute respiratory syndrome coronavirus 2	Homo sapiens	ILLUMINA	2021-01-08	United Kingdom	Europe	43	4658.9	7380	0.685115	139315052
ERR5187870	PRJEB37886	AMPLICON	SAMEA7867615	ERX4992717	COG-UK/MILK-FAA31F	Illumina NovaSeq 6000	PAIRED	PCR	VIRAL RNA	Severe acute respiratory syndrome coronavirus 2	Homo sapiens	ILLUMINA	2021-01-09	United Kingdom	Europe	45	4623.87	7099	0.701368	138267526
ERR5187871	PRJEB37886	AMPLICON	SAMEA7867616	ERX4992718	COG-UK/MILK-FAF295	Illumina NovaSeq 6000	PAIRED	PCR	VIRAL RNA	Severe acute respiratory syndrome coronavirus 2	Homo sapiens	ILLUMINA	2021-01-08	United Kingdom	Europe	45	4654.41	7925	0.667358	139180742
ERR5187872	PRJEB37886	AMPLICON	SAMEA7867617	ERX4992719	COG-UK/MILK-FAA1E8	Illumina NovaSeq 6000	PAIRED	PCR	VIRAL RNA	Severe acute respiratory syndrome coronavirus 2	Homo sapiens	ILLUMINA	2021-01-09	United Kingdom	Europe	39	4643.9	7794	0.677357	138866513
ERR5187873	PRJEB37886	AMPLICON	SAMEA7867618	ERX4992720	COG-UK/MILK-FAF2C2	Illumina NovaSeq 6000	PAIRED	PCR	VIRAL RNA	Severe acute respiratory syndrome coronavirus 2	Homo sapiens	ILLUMINA	2021-01-07	United Kingdom	Europe	25	4703.72	8007	0.630639	140655262
ERR5187874	PRJEB37886	AMPLICON	SAMEA7867619	ERX4992721	COG-UK/MILK-FAF2A4	Illumina NovaSeq 6000	PAIRED	PCR	VIRAL RNA	Severe acute respiratory syndrome coronavirus 2	Homo sapiens	ILLUMINA	2021-01-07	United Kingdom	Europe	40	4666.5	7995	0.65037	139542268
ERR5187875	PRJEB37886	AMPLICON	SAMEA7867620	ERX4992722	COG-UK/MILK-FAA203	Illumina NovaSeq 6000	PAIRED	PCR	VIRAL RNA	Severe acute respiratory syndrome coronavirus 2	Homo sapiens	ILLUMINA	2021-01-09	United Kingdom	Europe	41	4638.44	6757	0.719761	138703384
ERR5187876	PRJEB37886	AMPLICON	SAMEA7867621	ERX4992723	COG-UK/MILK-FAF2FF	Illumina NovaSeq 6000	PAIRED	PCR	VIRAL RNA	Severe acute respiratory syndrome coronavirus 2	Homo sapiens	ILLUMINA	2021-01-08	United Kingdom	Europe	30	4654.42	7957	0.672407	139181020
ERR5187877	PRJEB37886	AMPLICON	SAMEA7867622	ERX4992724	COG-UK/MILK-FAA26D	Illumina NovaSeq 6000	PAIRED	PCR	VIRAL RNA	Severe acute respiratory syndrome coronavirus 2	Homo sapiens	ILLUMINA	2021-01-09	United Kingdom	Europe	34	4708.29	8002	0.655252	140791961
ERR5187878	PRJEB37886	AMPLICON	SAMEA7867623	ERX4992725	COG-UK/MILK-FAF2D1	Illumina NovaSeq 6000	PAIRED	PCR	VIRAL RNA	Severe acute respiratory syndrome coronavirus 2	Homo sapiens	ILLUMINA	2021-01-08	United Kingdom	Europe	29	4695.69	8004	0.639033	140415309
ERR5187879	PRJEB37886	AMPLICON	SAMEA7867624	ERX4992726	COG-UK/MILK-FAA2B8	Illumina NovaSeq 6000	PAIRED	PCR	VIRAL RNA	Severe acute respiratory syndrome coronavirus 2	Homo sapiens	ILLUMINA	2021-01-09	United Kingdom	Europe	40	4649.24	7666	0.682473	139026105
ERR5187880	PRJEB37886	AMPLICON	SAMEA7867625	ERX4992727	COG-UK/MILK-FAF2B3	Illumina NovaSeq 6000	PAIRED	PCR	VIRAL RNA	Severe acute respiratory syndrome coronavirus 2	Homo sapiens	ILLUMINA	2021-01-08	United Kingdom	Europe	41	4587.52	5565	0.787112	137180470
ERR5187881	PRJEB37886	AMPLICON	SAMEA7867626	ERX4992728	COG-UK/MILK-FAA2D6	Illumina NovaSeq 6000	PAIRED	PCR	VIRAL RNA	Severe acute respiratory syndrome coronavirus 2	Homo sapiens	ILLUMINA	2021-01-09	United Kingdom	Europe	44	4678.29	8000	0.661974	139894965
ERR5187882	PRJEB37886	AMPLICON	SAMEA7867627	ERX4992729	COG-UK/MILK-FAFDB2	Illumina NovaSeq 6000	PAIRED	PCR	VIRAL RNA	Severe acute respiratory syndrome coronavirus 2	Homo sapiens	ILLUMINA	2021-01-05	United Kingdom	Europe	60	2905.96	2365	0.93188	86897062
ERR5187883	PRJEB37886	AMPLICON	SAMEA7867628	ERX4992730	COG-UK/MILK-FAED1D	Illumina NovaSeq 6000	PAIRED	PCR	VIRAL RNA	Severe acute respiratory syndrome coronavirus 2	Homo sapiens	ILLUMINA	2021-01-09	United Kingdom	Europe	116	1715.98	1228	0.893723	51312845
ERR5187884	PRJEB37886	AMPLICON	SAMEA7867629	ERX4992731	COG-UK/MILK-FAFDFE	Illumina NovaSeq 6000	PAIRED	PCR	VIRAL RNA	Severe acute respiratory syndrome coronavirus 2	Homo sapiens	ILLUMINA	2021-01-05	United Kingdom	Europe	41	4648.71	7518	0.680032	139010348
ERR5187885	PRJEB37886	AMPLICON	SAMEA7867630	ERX4992732	COG-UK/MILK-FAECE3	Illumina NovaSeq 6000	PAIRED	PCR	VIRAL RNA	Severe acute respiratory syndrome coronavirus 2	Homo sapiens	ILLUMINA	2021-01-09	United Kingdom	Europe	21	4604.32	5791	0.802562	137683047
ERR5187886	PRJEB37886	AMPLICON	SAMEA7867631	ERX4992733	COG-UK/MILK-FAFD2B	Illumina NovaSeq 6000	PAIRED	PCR	VIRAL RNA	Severe acute respiratory syndrome coronavirus 2	Homo sapiens	ILLUMINA	2021-01-05	United Kingdom	Europe	124	736.68	357	0.776143	22028945
ERR5187887	PRJEB37886	AMPLICON	SAMEA7867632	ERX4992734	COG-UK/MILK-FAED2C	Illumina NovaSeq 6000	PAIRED	PCR	VIRAL RNA	Severe acute respiratory syndrome coronavirus 2	Homo sapiens	ILLUMINA	2021-01-09	United Kingdom	Europe	46	4655.01	6877	0.714376	139198675
ERR5187888	PRJEB37886	AMPLICON	SAMEA7867633	ERX4992735	COG-UK/MILK-FAFD0D	Illumina NovaSeq 6000	PAIRED	PCR	VIRAL RNA	Severe acute respiratory syndrome coronavirus 2	Homo sapiens	ILLUMINA	2021-01-05	United Kingdom	Europe	45	4695.79	8006	0.64532	140418109
ERR5187889	PRJEB37886	AMPLICON	SAMEA7867634	ERX4992736	COG-UK/MILK-FAED95	Illumina NovaSeq 6000	PAIRED	PCR	VIRAL RNA	Severe acute respiratory syndrome coronavirus 2	Homo sapiens	ILLUMINA	2021-01-09	United Kingdom	Europe	99	980.256	494	0.825603	29312589
ERR5187890	PRJEB37886	AMPLICON	SAMEA7867635	ERX4992737	COG-UK/MILK-FAFD67	Illumina NovaSeq 6000	PAIRED	PCR	VIRAL RNA	Severe acute respiratory syndrome coronavirus 2	Homo sapiens	ILLUMINA	2021-01-05	United Kingdom	Europe	92	1016.51	511	0.809317	30396838
ERR5187891	PRJEB37886	AMPLICON	SAMEA7867636	ERX4992738	COG-UK/MILK-FAED68	Illumina NovaSeq 6000	PAIRED	PCR	VIRAL RNA	Severe acute respiratory syndrome coronavirus 2	Homo sapiens	ILLUMINA	2021-01-09	United Kingdom	Europe	44	4668.23	8000	0.663178	139594026
ERR5187892	PRJEB37886	AMPLICON	SAMEA7867637	ERX4992739	COG-UK/MILK-FAFE0A	Illumina NovaSeq 6000	PAIRED	PCR	VIRAL RNA	Severe acute respiratory syndrome coronavirus 2	Homo sapiens	ILLUMINA	2021-01-05	United Kingdom	Europe	44	4662.35	6841	0.711501	139418258
ERR5187893	PRJEB37886	AMPLICON	SAMEA7867638	ERX4992740	COG-UK/MILK-FAED86	Illumina NovaSeq 6000	PAIRED	PCR	VIRAL RNA	Severe acute respiratory syndrome coronavirus 2	Homo sapiens	ILLUMINA	2021-01-09	United Kingdom	Europe	43	4650.54	7812	0.689095	139064995
ERR5187894	PRJEB37886	AMPLICON	SAMEA7867639	ERX4992741	COG-UK/MILK-FAFCD3	Illumina NovaSeq 6000	PAIRED	PCR	VIRAL RNA	Severe acute respiratory syndrome coronavirus 2	Homo sapiens	ILLUMINA	2021-01-05	United Kingdom	Europe	24	4635.25	6589	0.720329	138607934
ERR5187895	PRJEB37886	AMPLICON	SAMEA7867640	ERX4992742	COG-UK/MILK-FAED59	Illumina NovaSeq 6000	PAIRED	PCR	VIRAL RNA	Severe acute respiratory syndrome coronavirus 2	Homo sapiens	ILLUMINA	2021-01-09	United Kingdom	Europe	41	4565.75	5080	0.81547	136529567
ERR5187896	PRJEB37886	AMPLICON	SAMEA7867641	ERX4992743	COG-UK/MILK-FAEDC2	Illumina NovaSeq 6000	PAIRED	PCR	VIRAL RNA	Severe acute respiratory syndrome coronavirus 2	Homo sapiens	ILLUMINA	2021-01-09	United Kingdom	Europe	43	4116.29	3986	0.961843	123089566
ERR5187897	PRJEB37886	AMPLICON	SAMEA7867642	ERX4992744	COG-UK/MILK-FAA27C	Illumina NovaSeq 6000	PAIRED	PCR	VIRAL RNA	Severe acute respiratory syndrome coronavirus 2	Homo sapiens	ILLUMINA	2021-01-09	United Kingdom	Europe	42	4652.88	7635	0.681504	139135053
ERR5187898	PRJEB37886	AMPLICON	SAMEA7867643	ERX4992745	COG-UK/MILK-FAF392	Illumina NovaSeq 6000	PAIRED	PCR	VIRAL RNA	Severe acute respiratory syndrome coronavirus 2	Homo sapiens	ILLUMINA	2021-01-09	United Kingdom	Europe	26	4581	5290	0.846604	136985503
ERR5187899	PRJEB37886	AMPLICON	SAMEA7867644	ERX4992746	COG-UK/MILK-FAA29A	Illumina NovaSeq 6000	PAIRED	PCR	VIRAL RNA	Severe acute respiratory syndrome coronavirus 2	Homo sapiens	ILLUMINA	2021-01-09	United Kingdom	Europe	42	4626.55	7020	0.710832	138347641
ERR5187900	PRJEB37886	AMPLICON	SAMEA7867645	ERX4992747	COG-UK/MILK-FAF365	Illumina NovaSeq 6000	PAIRED	PCR	VIRAL RNA	Severe acute respiratory syndrome coronavirus 2	Homo sapiens	ILLUMINA	2021-01-07	United Kingdom	Europe	44	4072.83	3955	0.971642	121789746
ERR5187901	PRJEB37886	AMPLICON	SAMEA7867646	ERX4992748	COG-UK/MILK-FAA221	Illumina NovaSeq 6000	PAIRED	PCR	VIRAL RNA	Severe acute respiratory syndrome coronavirus 2	Homo sapiens	ILLUMINA	2021-01-09	United Kingdom	Europe	47	4639.01	5905	0.75862	138720232
ERR5187902	PRJEB37886	AMPLICON	SAMEA7867647	ERX4992749	COG-UK/MILK-FAF3ED	Illumina NovaSeq 6000	PAIRED	PCR	VIRAL RNA	Severe acute respiratory syndrome coronavirus 2	Homo sapiens	ILLUMINA	2021-01-07	United Kingdom	Europe	40	4651.3	7182	0.704578	139087823
ERR5187903	PRJEB37886	AMPLICON	SAMEA7867648	ERX4992750	COG-UK/MILK-FAA212	Illumina NovaSeq 6000	PAIRED	PCR	VIRAL RNA	Severe acute respiratory syndrome coronavirus 2	Homo sapiens	ILLUMINA	2021-01-09	United Kingdom	Europe	41	4608.37	6252	0.769622	137804134
ERR5187904	PRJEB37886	AMPLICON	SAMEA7867649	ERX4992751	COG-UK/MILK-FAF374	Illumina NovaSeq 6000	PAIRED	PCR	VIRAL RNA	Severe acute respiratory syndrome coronavirus 2	Homo sapiens	ILLUMINA	2021-01-08	United Kingdom	Europe	45	4678.76	8001	0.653814	139908889
ERR5187905	PRJEB37886	AMPLICON	SAMEA7867650	ERX4992752	COG-UK/MILK-FAA2C7	Illumina NovaSeq 6000	PAIRED	PCR	VIRAL RNA	Severe acute respiratory syndrome coronavirus 2	Homo sapiens	ILLUMINA	2021-01-09	United Kingdom	Europe	43	4681.8	7968	0.663178	139999745
ERR5187906	PRJEB37886	AMPLICON	SAMEA7867651	ERX4992753	COG-UK/MILK-FAF3DE	Illumina NovaSeq 6000	PAIRED	PCR	VIRAL RNA	Severe acute respiratory syndrome coronavirus 2	Homo sapiens	ILLUMINA	2021-01-08	United Kingdom	Europe	46	4343.11	4104	0.95666	129871979
ERR5187907	PRJEB37886	AMPLICON	SAMEA7867652	ERX4992754	COG-UK/MILK-FAA1F7	Illumina NovaSeq 6000	PAIRED	PCR	VIRAL RNA	Severe acute respiratory syndrome coronavirus 2	Homo sapiens	ILLUMINA	2021-01-09	United Kingdom	Europe	43	4620.81	6781	0.713908	138175994
ERR5187908	PRJEB37886	AMPLICON	SAMEA7867653	ERX4992755	COG-UK/MILK-FAF329	Illumina NovaSeq 6000	PAIRED	PCR	VIRAL RNA	Severe acute respiratory syndrome coronavirus 2	Homo sapiens	ILLUMINA	2021-01-08	United Kingdom	Europe	43	4700.29	8002	0.651707	140552763
ERR5187909	PRJEB37886	AMPLICON	SAMEA7867654	ERX4992756	COG-UK/MILK-FAA69E	Illumina NovaSeq 6000	PAIRED	PCR	VIRAL RNA	Severe acute respiratory syndrome coronavirus 2	Homo sapiens	ILLUMINA	2021-01-09	United Kingdom	Europe	39	4394.33	4295	0.902752	131403526
ERR5187910	PRJEB37886	AMPLICON	SAMEA7867655	ERX4992757	COG-UK/MILK-FAF338	Illumina NovaSeq 6000	PAIRED	PCR	VIRAL RNA	Severe acute respiratory syndrome coronavirus 2	Homo sapiens	ILLUMINA	2021-01-09	United Kingdom	Europe	30	4630.96	5944	0.758486	138479566
ERR5187911	PRJEB37886	AMPLICON	SAMEA7867656	ERX4992758	COG-UK/MILK-FAA670	Illumina NovaSeq 6000	PAIRED	PCR	VIRAL RNA	Severe acute respiratory syndrome coronavirus 2	Homo sapiens	ILLUMINA	2021-01-09	United Kingdom	Europe	40	4608.65	6047	0.755509	137812477
ERR5187912	PRJEB37886	AMPLICON	SAMEA7867657	ERX4992759	COG-UK/MILK-FAFD3A	Illumina NovaSeq 6000	PAIRED	PCR	VIRAL RNA	Severe acute respiratory syndrome coronavirus 2	Homo sapiens	ILLUMINA	2021-01-05	United Kingdom	Europe	44	4675.07	8000	0.649533	139798723
ERR5187913	PRJEB37886	AMPLICON	SAMEA7867658	ERX4992760	COG-UK/MILK-FAFCE2	Illumina NovaSeq 6000	PAIRED	PCR	VIRAL RNA	Severe acute respiratory syndrome coronavirus 2	Homo sapiens	ILLUMINA	2021-01-08	United Kingdom	Europe	26	4704.39	7999	0.658964	140675366
ERR5187914	PRJEB37886	AMPLICON	SAMEA7867659	ERX4992761	COG-UK/MILK-FAEE0B	Illumina NovaSeq 6000	PAIRED	PCR	VIRAL RNA	Severe acute respiratory syndrome coronavirus 2	Homo sapiens	ILLUMINA	2021-01-09	United Kingdom	Europe	39	4664.08	8000	0.661372	139469971
ERR5187915	PRJEB37886	AMPLICON	SAMEA7867660	ERX4992762	COG-UK/MILK-FAFD49	Illumina NovaSeq 6000	PAIRED	PCR	VIRAL RNA	Severe acute respiratory syndrome coronavirus 2	Homo sapiens	ILLUMINA	2021-01-08	United Kingdom	Europe	42	4662.66	8002	0.64027	139427627
ERR5187916	PRJEB37886	AMPLICON	SAMEA7867661	ERX4992763	COG-UK/MILK-FAEE65	Illumina NovaSeq 6000	PAIRED	PCR	VIRAL RNA	Severe acute respiratory syndrome coronavirus 2	Homo sapiens	ILLUMINA	2021-01-09	United Kingdom	Europe	44	4663.77	7996	0.668996	139460731
ERR5187917	PRJEB37886	AMPLICON	SAMEA7867662	ERX4992764	COG-UK/MILK-FAEE38	Illumina NovaSeq 6000	PAIRED	PCR	VIRAL RNA	Severe acute respiratory syndrome coronavirus 2	Homo sapiens	ILLUMINA	2021-01-09	United Kingdom	Europe	47	3853.58	3726	0.966726	115233749
ERR5187918	PRJEB37886	AMPLICON	SAMEA7867663	ERX4992765	COG-UK/MILK-FAEE29	Illumina NovaSeq 6000	PAIRED	PCR	VIRAL RNA	Severe acute respiratory syndrome coronavirus 2	Homo sapiens	ILLUMINA	2021-01-09	United Kingdom	Europe	45	3773.65	3593	0.960037	112843424
ERR5187919	PRJEB37886	AMPLICON	SAMEA7867664	ERX4992766	COG-UK/MILK-FAFCF1	Illumina NovaSeq 6000	PAIRED	PCR	VIRAL RNA	Severe acute respiratory syndrome coronavirus 2	Homo sapiens	ILLUMINA	2021-01-08	United Kingdom	Europe	47	4634.45	6017	0.750326	138584095
ERR5187920	PRJEB37886	AMPLICON	SAMEA7867665	ERX4992767	COG-UK/MILK-FAEE47	Illumina NovaSeq 6000	PAIRED	PCR	VIRAL RNA	Severe acute respiratory syndrome coronavirus 2	Homo sapiens	ILLUMINA	2021-01-09	United Kingdom	Europe	80	791.038	376	0.825101	23654421
ERR5187921	PRJEB37886	AMPLICON	SAMEA7867666	ERX4992768	COG-UK/MILK-FAFD58	Illumina NovaSeq 6000	PAIRED	PCR	VIRAL RNA	Severe acute respiratory syndrome coronavirus 2	Homo sapiens	ILLUMINA	2021-01-08	United Kingdom	Europe	42	4675.17	8003	0.644751	139801529
ERR5187922	PRJEB37886	AMPLICON	SAMEA7867667	ERX4992769	COG-UK/MILK-FAEE56	Illumina NovaSeq 6000	PAIRED	PCR	VIRAL RNA	Severe acute respiratory syndrome coronavirus 2	Homo sapiens	ILLUMINA	2021-01-09	United Kingdom	Europe	38	4628.86	6133	0.751129	138416933
ERR5187923	PRJEB37886	AMPLICON	SAMEA7867668	ERX4992770	COG-UK/MILK-FAFE19	Illumina NovaSeq 6000	PAIRED	PCR	VIRAL RNA	Severe acute respiratory syndrome coronavirus 2	Homo sapiens	ILLUMINA	2021-01-08	United Kingdom	Europe	71	1406.82	812	0.85463	42068024
ERR5187924	PRJEB37886	AMPLICON	SAMEA7867669	ERX4992771	COG-UK/MILK-FAEEB0	Illumina NovaSeq 6000	PAIRED	PCR	VIRAL RNA	Severe acute respiratory syndrome coronavirus 2	Homo sapiens	ILLUMINA	2021-01-09	United Kingdom	Europe	59	3074.01	2797	0.963582	91922250
ERR5187925	PRJEB37886	AMPLICON	SAMEA7867670	ERX4992772	COG-UK/MILK-FAF3CF	Illumina NovaSeq 6000	PAIRED	PCR	VIRAL RNA	Severe acute respiratory syndrome coronavirus 2	Homo sapiens	ILLUMINA	2021-01-07	United Kingdom	Europe	44	4660.64	7928	0.679129	139367064
ERR5187926	PRJEB37886	AMPLICON	SAMEA7867671	ERX4992773	COG-UK/MILK-FAF3FC	Illumina NovaSeq 6000	PAIRED	PCR	VIRAL RNA	Severe acute respiratory syndrome coronavirus 2	Homo sapiens	ILLUMINA	2021-01-08	United Kingdom	Europe	39	4653.3	7498	0.688125	139147620
ERR5187927	PRJEB37886	AMPLICON	SAMEA7867672	ERX4992774	COG-UK/MILK-FAA6DA	Illumina NovaSeq 6000	PAIRED	PCR	VIRAL RNA	Severe acute respiratory syndrome coronavirus 2	Homo sapiens	ILLUMINA	2021-01-09	United Kingdom	Europe	47	4689.91	8006	0.639133	140242331
ERR5187928	PRJEB37886	AMPLICON	SAMEA7867673	ERX4992775	COG-UK/MILK-FAF3A1	Illumina NovaSeq 6000	PAIRED	PCR	VIRAL RNA	Severe acute respiratory syndrome coronavirus 2	Homo sapiens	ILLUMINA	2021-01-08	United Kingdom	Europe	43	4676.53	8002	0.648764	139842364
ERR5187929	PRJEB37886	AMPLICON	SAMEA7867674	ERX4992776	COG-UK/MILK-FAA661	Illumina NovaSeq 6000	PAIRED	PCR	VIRAL RNA	Severe acute respiratory syndrome coronavirus 2	Homo sapiens	ILLUMINA	2021-01-09	United Kingdom	Europe	42	3702.55	3504	0.961977	110717324
ERR5187930	PRJEB37886	AMPLICON	SAMEA7867675	ERX4992777	COG-UK/MILK-FAF383	Illumina NovaSeq 6000	PAIRED	PCR	VIRAL RNA	Severe acute respiratory syndrome coronavirus 2	Homo sapiens	ILLUMINA	2021-01-07	United Kingdom	Europe	44	4638.35	5909	0.770224	138700474
ERR5187931	PRJEB37886	AMPLICON	SAMEA7867676	ERX4992778	COG-UK/MILK-FAA6F8	Illumina NovaSeq 6000	PAIRED	PCR	VIRAL RNA	Severe acute respiratory syndrome coronavirus 2	Homo sapiens	ILLUMINA	2021-01-09	United Kingdom	Europe	45	3559.71	3332	0.971642	106445877
ERR5187932	PRJEB37886	AMPLICON	SAMEA7867677	ERX4992779	COG-UK/MILK-FAF31A	Illumina NovaSeq 6000	PAIRED	PCR	VIRAL RNA	Severe acute respiratory syndrome coronavirus 2	Homo sapiens	ILLUMINA	2021-01-08	United Kingdom	Europe	46	4563.67	4629	0.86192	136467361
ERR5187933	PRJEB37886	AMPLICON	SAMEA7867678	ERX4992780	COG-UK/MILK-FAA6E9	Illumina NovaSeq 6000	PAIRED	PCR	VIRAL RNA	Severe acute respiratory syndrome coronavirus 2	Homo sapiens	ILLUMINA	2021-01-09	United Kingdom	Europe	39	4694.99	8003	0.648965	140394253
ERR5187934	PRJEB37886	AMPLICON	SAMEA7867679	ERX4992781	COG-UK/MILK-FAF356	Illumina NovaSeq 6000	PAIRED	PCR	VIRAL RNA	Severe acute respiratory syndrome coronavirus 2	Homo sapiens	ILLUMINA	2021-01-09	United Kingdom	Europe	42	4653.37	6717	0.718323	139149714
ERR5187935	PRJEB37886	AMPLICON	SAMEA7867680	ERX4992782	COG-UK/MILK-FAA68F	Illumina NovaSeq 6000	PAIRED	PCR	VIRAL RNA	Severe acute respiratory syndrome coronavirus 2	Homo sapiens	ILLUMINA	2021-01-09	United Kingdom	Europe	40	4712.81	8003	0.649333	140927212
ERR5187936	PRJEB37886	AMPLICON	SAMEA7867681	ERX4992783	COG-UK/MILK-FAF3B0	Illumina NovaSeq 6000	PAIRED	PCR	VIRAL RNA	Severe acute respiratory syndrome coronavirus 2	Homo sapiens	ILLUMINA	2021-01-09	United Kingdom	Europe	48	4678.93	7974	0.671036	139914026
ERR5187937	PRJEB37886	AMPLICON	SAMEA7867682	ERX4992784	COG-UK/MILK-FAA6CB	Illumina NovaSeq 6000	PAIRED	PCR	VIRAL RNA	Severe acute respiratory syndrome coronavirus 2	Homo sapiens	ILLUMINA	2021-01-09	United Kingdom	Europe	43	4661.21	8000	0.652911	139384146
ERR5187938	PRJEB37886	AMPLICON	SAMEA7867683	ERX4992785	COG-UK/MILK-FAA106	Illumina NovaSeq 6000	PAIRED	PCR	VIRAL RNA	Severe acute respiratory syndrome coronavirus 2	Homo sapiens	ILLUMINA	2021-01-09	United Kingdom	Europe	46	4671.97	7998	0.67127	139706009
ERR5187939	PRJEB37886	AMPLICON	SAMEA7867684	ERX4992786	COG-UK/MILK-FAA6BC	Illumina NovaSeq 6000	PAIRED	PCR	VIRAL RNA	Severe acute respiratory syndrome coronavirus 2	Homo sapiens	ILLUMINA	2021-01-09	United Kingdom	Europe	44	4689.39	8005	0.640371	140226847
ERR5187940	PRJEB37886	AMPLICON	SAMEA7867685	ERX4992787	COG-UK/MILK-F865C8	Illumina NovaSeq 6000	PAIRED	PCR	VIRAL RNA	Severe acute respiratory syndrome coronavirus 2	Homo sapiens	ILLUMINA	2021-01-07	United Kingdom	Europe	41	4592.87	5420	0.831388	137340547
ERR5187941	PRJEB37886	AMPLICON	SAMEA7867686	ERX4992788	COG-UK/MILK-F87B5C	Illumina NovaSeq 6000	PAIRED	PCR	VIRAL RNA	Severe acute respiratory syndrome coronavirus 2	Homo sapiens	ILLUMINA	2021-01-07	United Kingdom	Europe	106	2348.97	1823	0.890881	70241139
ERR5187942	PRJEB37886	AMPLICON	SAMEA7867687	ERX4992789	COG-UK/MILK-F865AA	Illumina NovaSeq 6000	PAIRED	PCR	VIRAL RNA	Severe acute respiratory syndrome coronavirus 2	Homo sapiens	ILLUMINA	2021-01-07	United Kingdom	Europe	39	4672.55	7908	0.659934	139723210
ERR5187943	PRJEB37886	AMPLICON	SAMEA7867688	ERX4992790	COG-UK/MILK-F87B4D	Illumina NovaSeq 6000	PAIRED	PCR	VIRAL RNA	Severe acute respiratory syndrome coronavirus 2	Homo sapiens	ILLUMINA	2021-01-07	United Kingdom	Europe	42	4602.65	5745	0.796676	137633138
ERR5187944	PRJEB37886	AMPLICON	SAMEA7867689	ERX4992791	COG-UK/MILK-F86698	Illumina NovaSeq 6000	PAIRED	PCR	VIRAL RNA	Severe acute respiratory syndrome coronavirus 2	Homo sapiens	ILLUMINA	2021-01-07	United Kingdom	Europe	42	4677.84	7999	0.65582	139881491
ERR5187945	PRJEB37886	AMPLICON	SAMEA7867690	ERX4992792	COG-UK/MILK-F87AE6	Illumina NovaSeq 6000	PAIRED	PCR	VIRAL RNA	Severe acute respiratory syndrome coronavirus 2	Homo sapiens	ILLUMINA	2021-01-07	United Kingdom	Europe	70	2973.62	2430	0.924523	88920308
ERR5187946	PRJEB37886	AMPLICON	SAMEA7867691	ERX4992793	COG-UK/MILK-F8665C	Illumina NovaSeq 6000	PAIRED	PCR	VIRAL RNA	Severe acute respiratory syndrome coronavirus 2	Homo sapiens	ILLUMINA	2021-01-07	United Kingdom	Europe	109	2972.88	2668	0.933619	88897924
ERR5187947	PRJEB37886	AMPLICON	SAMEA7867692	ERX4992794	COG-UK/MILK-F87BB6	Illumina NovaSeq 6000	PAIRED	PCR	VIRAL RNA	Severe acute respiratory syndrome coronavirus 2	Homo sapiens	ILLUMINA	2021-01-07	United Kingdom	Europe	44	4233.11	3998	0.982477	126582796
ERR5187948	PRJEB37886	AMPLICON	SAMEA7867693	ERX4992795	COG-UK/MILK-F86610	Illumina NovaSeq 6000	PAIRED	PCR	VIRAL RNA	Severe acute respiratory syndrome coronavirus 2	Homo sapiens	ILLUMINA	2021-01-07	United Kingdom	Europe	46	4565.93	5156	0.869244	136534951
ERR5187949	PRJEB37886	AMPLICON	SAMEA7867694	ERX4992796	COG-UK/MILK-F88BB5	Illumina NovaSeq 6000	PAIRED	PCR	VIRAL RNA	Severe acute respiratory syndrome coronavirus 2	Homo sapiens	ILLUMINA	2021-01-07	United Kingdom	Europe	44	4529.84	4300	0.942481	135455871
ERR5187950	PRJEB37886	AMPLICON	SAMEA7867695	ERX4992797	COG-UK/MILK-F866B6	Illumina NovaSeq 6000	PAIRED	PCR	VIRAL RNA	Severe acute respiratory syndrome coronavirus 2	Homo sapiens	ILLUMINA	2021-01-07	United Kingdom	Europe	42	4468.25	4306	0.89389	133614173
ERR5187951	PRJEB37886	AMPLICON	SAMEA7867696	ERX4992798	COG-UK/MILK-F88BC4	Illumina NovaSeq 6000	PAIRED	PCR	VIRAL RNA	Severe acute respiratory syndrome coronavirus 2	Homo sapiens	ILLUMINA	2021-01-07	United Kingdom	Europe	44	4547.68	4524	0.925426	135989194
ERR5187952	PRJEB37886	AMPLICON	SAMEA7867697	ERX4992799	COG-UK/MILK-F8662F	Illumina NovaSeq 6000	PAIRED	PCR	VIRAL RNA	Severe acute respiratory syndrome coronavirus 2	Homo sapiens	ILLUMINA	2021-01-07	United Kingdom	Europe	46	4251.88	3855	0.995318	127144092
ERR5187953	PRJEB37886	AMPLICON	SAMEA7867698	ERX4992800	COG-UK/MILK-F88AB8	Illumina NovaSeq 6000	PAIRED	PCR	VIRAL RNA	Severe acute respiratory syndrome coronavirus 2	Homo sapiens	ILLUMINA	2021-01-07	United Kingdom	Europe	40	4676.38	7623	0.671471	139837769
ERR5187954	PRJEB37886	AMPLICON	SAMEA7867699	ERX4992801	COG-UK/MILK-F8655F	Illumina NovaSeq 6000	PAIRED	PCR	VIRAL RNA	Severe acute respiratory syndrome coronavirus 2	Homo sapiens	ILLUMINA	2021-01-07	United Kingdom	Europe	46	4503.5	4368	0.961241	134668168
ERR5187955	PRJEB37886	AMPLICON	SAMEA7867700	ERX4992802	COG-UK/MILK-F88AE5	Illumina NovaSeq 6000	PAIRED	PCR	VIRAL RNA	Severe acute respiratory syndrome coronavirus 2	Homo sapiens	ILLUMINA	2021-01-07	United Kingdom	Europe	46	4713.02	8008	0.636324	140933342
ERR5187956	PRJEB37886	AMPLICON	SAMEA7867701	ERX4992803	COG-UK/MILK-F886F0	Illumina NovaSeq 6000	PAIRED	PCR	VIRAL RNA	Severe acute respiratory syndrome coronavirus 2	Homo sapiens	ILLUMINA	2021-01-07	United Kingdom	Europe	44	4677.39	8000	0.647761	139867976
ERR5187957	PRJEB37886	AMPLICON	SAMEA7867702	ERX4992804	COG-UK/MILK-F88D91	Illumina NovaSeq 6000	PAIRED	PCR	VIRAL RNA	Severe acute respiratory syndrome coronavirus 2	Homo sapiens	ILLUMINA	2021-01-07	United Kingdom	Europe	46	4105.68	3908	0.979634	122772213
ERR5187958	PRJEB37886	AMPLICON	SAMEA7867703	ERX4992805	COG-UK/MILK-F8872A	Illumina NovaSeq 6000	PAIRED	PCR	VIRAL RNA	Severe acute respiratory syndrome coronavirus 2	Homo sapiens	ILLUMINA	2021-01-07	United Kingdom	Europe	102	1952.11	1364	0.892653	58373881
ERR5187959	PRJEB37886	AMPLICON	SAMEA7867704	ERX4992806	COG-UK/MILK-F88E43	Illumina NovaSeq 6000	PAIRED	PCR	VIRAL RNA	Severe acute respiratory syndrome coronavirus 2	Homo sapiens	ILLUMINA	2021-01-07	United Kingdom	Europe	26	4606.85	5935	0.762499	137758501
ERR5187960	PRJEB37886	AMPLICON	SAMEA7867705	ERX4992807	COG-UK/MILK-F8870C	Illumina NovaSeq 6000	PAIRED	PCR	VIRAL RNA	Severe acute respiratory syndrome coronavirus 2	Homo sapiens	ILLUMINA	2021-01-07	United Kingdom	Europe	96	2492.89	1518	0.912116	74544796
ERR5187961	PRJEB37886	AMPLICON	SAMEA7867706	ERX4992808	COG-UK/MILK-F88EF8	Illumina NovaSeq 6000	PAIRED	PCR	VIRAL RNA	Severe acute respiratory syndrome coronavirus 2	Homo sapiens	ILLUMINA	2021-01-07	United Kingdom	Europe	43	4608.71	5082	0.821088	137814400
ERR5187962	PRJEB37886	AMPLICON	SAMEA7867707	ERX4992809	COG-UK/MILK-F887A2	Illumina NovaSeq 6000	PAIRED	PCR	VIRAL RNA	Severe acute respiratory syndrome coronavirus 2	Homo sapiens	ILLUMINA	2021-01-07	United Kingdom	Europe	26	4583.65	4670	0.922784	137064857
ERR5187963	PRJEB37886	AMPLICON	SAMEA7867708	ERX4992810	COG-UK/MILK-F88E16	Illumina NovaSeq 6000	PAIRED	PCR	VIRAL RNA	Severe acute respiratory syndrome coronavirus 2	Homo sapiens	ILLUMINA	2021-01-07	United Kingdom	Europe	81	1878.27	1244	0.889677	56165959
ERR5187964	PRJEB37886	AMPLICON	SAMEA7867709	ERX4992811	COG-UK/MILK-F88EDA	Illumina NovaSeq 6000	PAIRED	PCR	VIRAL RNA	Severe acute respiratory syndrome coronavirus 2	Homo sapiens	ILLUMINA	2021-01-07	United Kingdom	Europe	43	4502.54	4225	0.959736	134639316
ERR5187965	PRJEB37886	AMPLICON	SAMEA7867710	ERX4992812	COG-UK/MILK-F88784	Illumina NovaSeq 6000	PAIRED	PCR	VIRAL RNA	Severe acute respiratory syndrome coronavirus 2	Homo sapiens	ILLUMINA	2021-01-07	United Kingdom	Europe	27	4587.7	5181	0.861251	137185877
ERR5187966	PRJEB37886	AMPLICON	SAMEA7867711	ERX4992813	COG-UK/MILK-F88DEC	Illumina NovaSeq 6000	PAIRED	PCR	VIRAL RNA	Severe acute respiratory syndrome coronavirus 2	Homo sapiens	ILLUMINA	2021-01-07	United Kingdom	Europe	42	4616.62	6101	0.770725	138050693
ERR5187967	PRJEB37886	AMPLICON	SAMEA7867712	ERX4992814	COG-UK/MILK-F88739	Illumina NovaSeq 6000	PAIRED	PCR	VIRAL RNA	Severe acute respiratory syndrome coronavirus 2	Homo sapiens	ILLUMINA	2021-01-07	United Kingdom	Europe	47	4403.65	4089	0.984383	131682207
ERR5187968	PRJEB37886	AMPLICON	SAMEA7867713	ERX4992815	COG-UK/MILK-F88E07	Illumina NovaSeq 6000	PAIRED	PCR	VIRAL RNA	Severe acute respiratory syndrome coronavirus 2	Homo sapiens	ILLUMINA	2021-01-07	United Kingdom	Europe	41	4611.6	5895	0.778852	137900625
ERR5187969	PRJEB37886	AMPLICON	SAMEA7867714	ERX4992816	COG-UK/MILK-F88793	Illumina NovaSeq 6000	PAIRED	PCR	VIRAL RNA	Severe acute respiratory syndrome coronavirus 2	Homo sapiens	ILLUMINA	2021-01-07	United Kingdom	Europe	22	4568.24	4137	0.987326	136604164
ERR5187970	PRJEB37886	AMPLICON	SAMEA7867715	ERX4992817	COG-UK/MILK-F88EE9	Illumina NovaSeq 6000	PAIRED	PCR	VIRAL RNA	Severe acute respiratory syndrome coronavirus 2	Homo sapiens	ILLUMINA	2021-01-07	United Kingdom	Europe	43	4608.13	5889	0.801157	137796805
ERR5187971	PRJEB37886	AMPLICON	SAMEA7867716	ERX4992818	COG-UK/MILK-F8663E	Illumina NovaSeq 6000	PAIRED	PCR	VIRAL RNA	Severe acute respiratory syndrome coronavirus 2	Homo sapiens	ILLUMINA	2021-01-07	United Kingdom	Europe	41	4599.7	4531	0.923753	137544967
ERR5187972	PRJEB37886	AMPLICON	SAMEA7867717	ERX4992819	COG-UK/MILK-F88B4C	Illumina NovaSeq 6000	PAIRED	PCR	VIRAL RNA	Severe acute respiratory syndrome coronavirus 2	Homo sapiens	ILLUMINA	2021-01-07	United Kingdom	Europe	43	3564.09	3018	0.960907	106576959
ERR5187973	PRJEB37886	AMPLICON	SAMEA7867718	ERX4992820	COG-UK/MILK-F865E6	Illumina NovaSeq 6000	PAIRED	PCR	VIRAL RNA	Severe acute respiratory syndrome coronavirus 2	Homo sapiens	ILLUMINA	2021-01-07	United Kingdom	Europe	45	4563.61	4874	0.871484	136465533
ERR5187974	PRJEB37886	AMPLICON	SAMEA7867719	ERX4992821	COG-UK/MILK-F88BF1	Illumina NovaSeq 6000	PAIRED	PCR	VIRAL RNA	Severe acute respiratory syndrome coronavirus 2	Homo sapiens	ILLUMINA	2021-01-07	United Kingdom	Europe	47	3118.86	2743	0.946761	93263245
ERR5187975	PRJEB37886	AMPLICON	SAMEA7867720	ERX4992822	COG-UK/MILK-F86689	Illumina NovaSeq 6000	PAIRED	PCR	VIRAL RNA	Severe acute respiratory syndrome coronavirus 2	Homo sapiens	ILLUMINA	2021-01-07	United Kingdom	Europe	66	2681.33	2060	0.900177	80179891
ERR5187976	PRJEB37886	AMPLICON	SAMEA7867721	ERX4992823	COG-UK/MILK-F88A8B	Illumina NovaSeq 6000	PAIRED	PCR	VIRAL RNA	Severe acute respiratory syndrome coronavirus 2	Homo sapiens	ILLUMINA	2021-01-07	United Kingdom	Europe	48	3080.61	2809	0.961843	92119571
ERR5187977	PRJEB37886	AMPLICON	SAMEA7867722	ERX4992824	COG-UK/MILK-F866A7	Illumina NovaSeq 6000	PAIRED	PCR	VIRAL RNA	Severe acute respiratory syndrome coronavirus 2	Homo sapiens	ILLUMINA	2021-01-07	United Kingdom	Europe	43	4230.39	4007	0.984383	126501291
ERR5187978	PRJEB37886	AMPLICON	SAMEA7867723	ERX4992825	COG-UK/MILK-F88B5B	Illumina NovaSeq 6000	PAIRED	PCR	VIRAL RNA	Severe acute respiratory syndrome coronavirus 2	Homo sapiens	ILLUMINA	2021-01-07	United Kingdom	Europe	42	4577.98	4669	0.91352	136895379
ERR5187979	PRJEB37886	AMPLICON	SAMEA7867724	ERX4992826	COG-UK/MILK-F8658C	Illumina NovaSeq 6000	PAIRED	PCR	VIRAL RNA	Severe acute respiratory syndrome coronavirus 2	Homo sapiens	ILLUMINA	2021-01-07	United Kingdom	Europe	41	4559.59	4611	0.88135	136345358
ERR5187980	PRJEB37886	AMPLICON	SAMEA7867725	ERX4992827	COG-UK/MILK-F88AD6	Illumina NovaSeq 6000	PAIRED	PCR	VIRAL RNA	Severe acute respiratory syndrome coronavirus 2	Homo sapiens	ILLUMINA	2021-01-07	United Kingdom	Europe	45	4368.03	4171	0.976357	130617187
ERR5187981	PRJEB37886	AMPLICON	SAMEA7867726	ERX4992828	COG-UK/MILK-F865B9	Illumina NovaSeq 6000	PAIRED	PCR	VIRAL RNA	Severe acute respiratory syndrome coronavirus 2	Homo sapiens	ILLUMINA	2021-01-07	United Kingdom	Europe	47	4583.38	5177	0.860382	137056774
ERR5187982	PRJEB37886	AMPLICON	SAMEA7867727	ERX4992829	COG-UK/MILK-F88BD3	Illumina NovaSeq 6000	PAIRED	PCR	VIRAL RNA	Severe acute respiratory syndrome coronavirus 2	Homo sapiens	ILLUMINA	2021-01-07	United Kingdom	Europe	42	3577.64	2925	0.959502	106982188
ERR5187983	PRJEB37886	AMPLICON	SAMEA7867728	ERX4992830	COG-UK/MILK-F86601	Illumina NovaSeq 6000	PAIRED	PCR	VIRAL RNA	Severe acute respiratory syndrome coronavirus 2	Homo sapiens	ILLUMINA	2021-01-07	United Kingdom	Europe	40	3229.53	2432	0.945123	96572514
ERR5187984	PRJEB37886	AMPLICON	SAMEA7867729	ERX4992831	COG-UK/MILK-F88AA9	Illumina NovaSeq 6000	PAIRED	PCR	VIRAL RNA	Severe acute respiratory syndrome coronavirus 2	Homo sapiens	ILLUMINA	2021-01-07	United Kingdom	Europe	51	4400.38	4062	0.986824	131584481
ERR5187985	PRJEB37886	AMPLICON	SAMEA7867730	ERX4992832	COG-UK/MILK-F8667A	Illumina NovaSeq 6000	PAIRED	PCR	VIRAL RNA	Severe acute respiratory syndrome coronavirus 2	Homo sapiens	ILLUMINA	2021-01-07	United Kingdom	Europe	43	4624.55	6489	0.734308	138287876
ERR5187986	PRJEB37886	AMPLICON	SAMEA7867731	ERX4992833	COG-UK/MILK-F88BE2	Illumina NovaSeq 6000	PAIRED	PCR	VIRAL RNA	Severe acute respiratory syndrome coronavirus 2	Homo sapiens	ILLUMINA	2021-01-07	United Kingdom	Europe	30	4703.54	8007	0.623215	140650011
ERR5187987	PRJEB37886	AMPLICON	SAMEA7867732	ERX4992834	COG-UK/MILK-F88766	Illumina NovaSeq 6000	PAIRED	PCR	VIRAL RNA	Severe acute respiratory syndrome coronavirus 2	Homo sapiens	ILLUMINA	2021-01-07	United Kingdom	Europe	51	3478.94	2956	0.959335	104030601
ERR5187988	PRJEB37886	AMPLICON	SAMEA7867733	ERX4992835	COG-UK/MILK-F88E61	Illumina NovaSeq 6000	PAIRED	PCR	VIRAL RNA	Severe acute respiratory syndrome coronavirus 2	Homo sapiens	ILLUMINA	2021-01-07	United Kingdom	Europe	43	4576.99	4522	0.922884	136865841
ERR5187989	PRJEB37886	AMPLICON	SAMEA7867734	ERX4992836	COG-UK/MILK-F88757	Illumina NovaSeq 6000	PAIRED	PCR	VIRAL RNA	Severe acute respiratory syndrome coronavirus 2	Homo sapiens	ILLUMINA	2021-01-07	United Kingdom	Europe	44	4133.81	3884	0.980571	123613432
ERR5187990	PRJEB37886	AMPLICON	SAMEA7867735	ERX4992837	COG-UK/MILK-F88EBC	Illumina NovaSeq 6000	PAIRED	PCR	VIRAL RNA	Severe acute respiratory syndrome coronavirus 2	Homo sapiens	ILLUMINA	2021-01-07	United Kingdom	Europe	40	4264.24	3678	0.991339	127513613
ERR5187991	PRJEB37886	AMPLICON	SAMEA7867736	ERX4992838	COG-UK/MILK-F8871B	Illumina NovaSeq 6000	PAIRED	PCR	VIRAL RNA	Severe acute respiratory syndrome coronavirus 2	Homo sapiens	ILLUMINA	2021-01-07	United Kingdom	Europe	45	4600.89	4461	0.942581	137580561
ERR5187992	PRJEB37886	AMPLICON	SAMEA7867737	ERX4992839	COG-UK/MILK-F88748	Illumina NovaSeq 6000	PAIRED	PCR	VIRAL RNA	Severe acute respiratory syndrome coronavirus 2	Homo sapiens	ILLUMINA	2021-01-07	United Kingdom	Europe	42	4562.14	4350	0.946293	136421537
ERR5187993	PRJEB37886	AMPLICON	SAMEA7867738	ERX4992840	COG-UK/MILK-F88E9E	Illumina NovaSeq 6000	PAIRED	PCR	VIRAL RNA	Severe acute respiratory syndrome coronavirus 2	Homo sapiens	ILLUMINA	2021-01-07	United Kingdom	Europe	41	4242.63	3868	0.995385	126867223
ERR5187994	PRJEB37886	AMPLICON	SAMEA7867739	ERX4992841	COG-UK/MILK-F883DB	Illumina NovaSeq 6000	PAIRED	PCR	VIRAL RNA	Severe acute respiratory syndrome coronavirus 2	Homo sapiens	ILLUMINA	2021-01-07	United Kingdom	Europe	42	4577.01	4890	0.896833	136866402
ERR5187995	PRJEB37886	AMPLICON	SAMEA7867740	ERX4992842	COG-UK/MILK-F88DA0	Illumina NovaSeq 6000	PAIRED	PCR	VIRAL RNA	Severe acute respiratory syndrome coronavirus 2	Homo sapiens	ILLUMINA	2021-01-07	United Kingdom	Europe	44	4587.05	4205	0.957028	137166525
ERR5187996	PRJEB37886	AMPLICON	SAMEA7867741	ERX4992843	COG-UK/MILK-F8847E	Illumina NovaSeq 6000	PAIRED	PCR	VIRAL RNA	Severe acute respiratory syndrome coronavirus 2	Homo sapiens	ILLUMINA	2021-01-07	United Kingdom	Europe	57	3455.68	2872	0.959502	103335090
ERR5187997	PRJEB37886	AMPLICON	SAMEA7867742	ERX4992844	COG-UK/MILK-F88E52	Illumina NovaSeq 6000	PAIRED	PCR	VIRAL RNA	Severe acute respiratory syndrome coronavirus 2	Homo sapiens	ILLUMINA	2021-01-07	United Kingdom	Europe	47	3179.96	2332	0.945256	95090356
ERR5187998	PRJEB37886	AMPLICON	SAMEA7867743	ERX4992845	COG-UK/MILK-F88450	Illumina NovaSeq 6000	PAIRED	PCR	VIRAL RNA	Severe acute respiratory syndrome coronavirus 2	Homo sapiens	ILLUMINA	2021-01-07	United Kingdom	Europe	44	4575.34	4693	0.929706	136816308
ERR5187999	PRJEB37886	AMPLICON	SAMEA7867744	ERX4992846	COG-UK/MILK-F88DFB	Illumina NovaSeq 6000	PAIRED	PCR	VIRAL RNA	Severe acute respiratory syndrome coronavirus 2	Homo sapiens	ILLUMINA	2021-01-07	United Kingdom	Europe	41	4581.69	5405	0.838511	137006400
ERR5188000	PRJEB37886	AMPLICON	SAMEA7867745	ERX4992847	COG-UK/MILK-F88414	Illumina NovaSeq 6000	PAIRED	PCR	VIRAL RNA	Severe acute respiratory syndrome coronavirus 2	Homo sapiens	ILLUMINA	2021-01-07	United Kingdom	Europe	45	4570.14	4536	0.880948	136660972
ERR5188001	PRJEB37886	AMPLICON	SAMEA7867746	ERX4992848	COG-UK/MILK-F88E34	Illumina NovaSeq 6000	PAIRED	PCR	VIRAL RNA	Severe acute respiratory syndrome coronavirus 2	Homo sapiens	ILLUMINA	2021-01-07	United Kingdom	Europe	45	4604.65	5881	0.781159	137692757
ERR5188002	PRJEB37886	AMPLICON	SAMEA7867747	ERX4992849	COG-UK/MILK-F8666B	Illumina NovaSeq 6000	PAIRED	PCR	VIRAL RNA	Severe acute respiratory syndrome coronavirus 2	Homo sapiens	ILLUMINA	2021-01-07	United Kingdom	Europe	63	3064.57	2704	0.94335	91639730
ERR5188003	PRJEB37886	AMPLICON	SAMEA7867748	ERX4992850	COG-UK/MILK-F88AC7	Illumina NovaSeq 6000	PAIRED	PCR	VIRAL RNA	Severe acute respiratory syndrome coronavirus 2	Homo sapiens	ILLUMINA	2021-01-07	United Kingdom	Europe	25	4590.16	5166	0.846671	137259670
ERR5188004	PRJEB37886	AMPLICON	SAMEA7867749	ERX4992851	COG-UK/MILK-F86540	Illumina NovaSeq 6000	PAIRED	PCR	VIRAL RNA	Severe acute respiratory syndrome coronavirus 2	Homo sapiens	ILLUMINA	2021-01-07	United Kingdom	Europe	39	4574.34	5054	0.861753	136786454
ERR5188005	PRJEB37886	AMPLICON	SAMEA7867750	ERX4992852	COG-UK/MILK-F88AF4	Illumina NovaSeq 6000	PAIRED	PCR	VIRAL RNA	Severe acute respiratory syndrome coronavirus 2	Homo sapiens	ILLUMINA	2021-01-07	United Kingdom	Europe	39	4595.76	5304	0.834264	137426927
ERR5188006	PRJEB37886	AMPLICON	SAMEA7867751	ERX4992853	COG-UK/MILK-F8656E	Illumina NovaSeq 6000	PAIRED	PCR	VIRAL RNA	Severe acute respiratory syndrome coronavirus 2	Homo sapiens	ILLUMINA	2021-01-07	United Kingdom	Europe	42	4193.66	3912	0.945758	125403108
ERR5188007	PRJEB37886	AMPLICON	SAMEA7867752	ERX4992854	COG-UK/MILK-F88A9A	Illumina NovaSeq 6000	PAIRED	PCR	VIRAL RNA	Severe acute respiratory syndrome coronavirus 2	Homo sapiens	ILLUMINA	2021-01-07	United Kingdom	Europe	46	4576.25	5339	0.816808	136843574
ERR5188008	PRJEB37886	AMPLICON	SAMEA7867753	ERX4992855	COG-UK/MILK-F865D7	Illumina NovaSeq 6000	PAIRED	PCR	VIRAL RNA	Severe acute respiratory syndrome coronavirus 2	Homo sapiens	ILLUMINA	2021-01-07	United Kingdom	Europe	45	4595.1	5502	0.799217	137407410
ERR5188009	PRJEB37886	AMPLICON	SAMEA7867754	ERX4992856	COG-UK/MILK-F88B6A	Illumina NovaSeq 6000	PAIRED	PCR	VIRAL RNA	Severe acute respiratory syndrome coronavirus 2	Homo sapiens	ILLUMINA	2021-01-07	United Kingdom	Europe	45	4357.65	3947	0.990436	130306955
ERR5188010	PRJEB37886	AMPLICON	SAMEA7867755	ERX4992857	COG-UK/MILK-F865F5	Illumina NovaSeq 6000	PAIRED	PCR	VIRAL RNA	Severe acute respiratory syndrome coronavirus 2	Homo sapiens	ILLUMINA	2021-01-07	United Kingdom	Europe	42	4575.31	4596	0.924723	136815640
ERR5188011	PRJEB37886	AMPLICON	SAMEA7867756	ERX4992858	COG-UK/MILK-F88B2E	Illumina NovaSeq 6000	PAIRED	PCR	VIRAL RNA	Severe acute respiratory syndrome coronavirus 2	Homo sapiens	ILLUMINA	2021-01-07	United Kingdom	Europe	42	4451.66	4279	0.96094	133117935
ERR5188012	PRJEB37886	AMPLICON	SAMEA7867757	ERX4992859	COG-UK/MILK-F8664D	Illumina NovaSeq 6000	PAIRED	PCR	VIRAL RNA	Severe acute respiratory syndrome coronavirus 2	Homo sapiens	ILLUMINA	2021-01-07	United Kingdom	Europe	42	4548.84	4698	0.886834	136023926
ERR5188013	PRJEB37886	AMPLICON	SAMEA7867758	ERX4992860	COG-UK/MILK-F88BA6	Illumina NovaSeq 6000	PAIRED	PCR	VIRAL RNA	Severe acute respiratory syndrome coronavirus 2	Homo sapiens	ILLUMINA	2021-01-07	United Kingdom	Europe	38	3771.82	3437	0.961509	112788762
ERR5188014	PRJEB37886	AMPLICON	SAMEA7867759	ERX4992861	COG-UK/MILK-F8657D	Illumina NovaSeq 6000	PAIRED	PCR	VIRAL RNA	Severe acute respiratory syndrome coronavirus 2	Homo sapiens	ILLUMINA	2021-01-07	United Kingdom	Europe	43	4550.4	4578	0.905896	136070726
ERR5188015	PRJEB37886	AMPLICON	SAMEA7867760	ERX4992862	COG-UK/MILK-F88B3D	Illumina NovaSeq 6000	PAIRED	PCR	VIRAL RNA	Severe acute respiratory syndrome coronavirus 2	Homo sapiens	ILLUMINA	2021-01-07	United Kingdom	Europe	44	4593.05	5261	0.827643	137345927
ERR5188016	PRJEB37886	AMPLICON	SAMEA7867761	ERX4992863	COG-UK/MILK-F8659B	Illumina NovaSeq 6000	PAIRED	PCR	VIRAL RNA	Severe acute respiratory syndrome coronavirus 2	Homo sapiens	ILLUMINA	2021-01-07	United Kingdom	Europe	40	4587.4	5361	0.826807	137177111
ERR5188017	PRJEB37886	AMPLICON	SAMEA7867762	ERX4992864	COG-UK/MILK-F88B88	Illumina NovaSeq 6000	PAIRED	PCR	VIRAL RNA	Severe acute respiratory syndrome coronavirus 2	Homo sapiens	ILLUMINA	2021-01-07	United Kingdom	Europe	41	4326.48	4188	0.976624	129374746
ERR5188018	PRJEB37886	AMPLICON	SAMEA7867763	ERX4992865	COG-UK/MILK-F88405	Illumina NovaSeq 6000	PAIRED	PCR	VIRAL RNA	Severe acute respiratory syndrome coronavirus 2	Homo sapiens	ILLUMINA	2021-01-07	United Kingdom	Europe	46	4403.12	4043	0.974952	131666352
ERR5188019	PRJEB37886	AMPLICON	SAMEA7867764	ERX4992866	COG-UK/MILK-F88EAD	Illumina NovaSeq 6000	PAIRED	PCR	VIRAL RNA	Severe acute respiratory syndrome coronavirus 2	Homo sapiens	ILLUMINA	2021-01-07	United Kingdom	Europe	39	4583.12	5144	0.849781	137049117
ERR5188020	PRJEB37886	AMPLICON	SAMEA7867765	ERX4992867	COG-UK/MILK-F884BA	Illumina NovaSeq 6000	PAIRED	PCR	VIRAL RNA	Severe acute respiratory syndrome coronavirus 2	Homo sapiens	ILLUMINA	2021-01-07	United Kingdom	Europe	40	4147.62	3673	0.995318	124026167
ERR5188021	PRJEB37886	AMPLICON	SAMEA7867766	ERX4992868	COG-UK/MILK-F88DCE	Illumina NovaSeq 6000	PAIRED	PCR	VIRAL RNA	Severe acute respiratory syndrome coronavirus 2	Homo sapiens	ILLUMINA	2021-01-07	United Kingdom	Europe	42	4377.08	4154	0.970137	130887776
ERR5188022	PRJEB37886	AMPLICON	SAMEA7867767	ERX4992869	COG-UK/MILK-F8848D	Illumina NovaSeq 6000	PAIRED	PCR	VIRAL RNA	Severe acute respiratory syndrome coronavirus 2	Homo sapiens	ILLUMINA	2021-01-07	United Kingdom	Europe	42	4564.72	4705	0.907434	136498794
ERR5188023	PRJEB37886	AMPLICON	SAMEA7867768	ERX4992870	COG-UK/MILK-F88E8F	Illumina NovaSeq 6000	PAIRED	PCR	VIRAL RNA	Severe acute respiratory syndrome coronavirus 2	Homo sapiens	ILLUMINA	2021-01-07	United Kingdom	Europe	40	4309.88	3912	0.985018	128878422
ERR5188024	PRJEB37886	AMPLICON	SAMEA7867769	ERX4992871	COG-UK/MILK-F8846F	Illumina NovaSeq 6000	PAIRED	PCR	VIRAL RNA	Severe acute respiratory syndrome coronavirus 2	Homo sapiens	ILLUMINA	2021-01-07	United Kingdom	Europe	46	4308.98	4113	0.979701	128851557
ERR5188025	PRJEB37886	AMPLICON	SAMEA7867770	ERX4992872	COG-UK/MILK-F88DBF	Illumina NovaSeq 6000	PAIRED	PCR	VIRAL RNA	Severe acute respiratory syndrome coronavirus 2	Homo sapiens	ILLUMINA	2021-01-07	United Kingdom	Europe	42	4489.65	4418	0.904291	134254044
ERR5188026	PRJEB37886	AMPLICON	SAMEA7867771	ERX4992873	COG-UK/MILK-F883CC	Illumina NovaSeq 6000	PAIRED	PCR	VIRAL RNA	Severe acute respiratory syndrome coronavirus 2	Homo sapiens	ILLUMINA	2021-01-07	United Kingdom	Europe	42	4601.43	5609	0.80915	137596520
ERR5188027	PRJEB37886	AMPLICON	SAMEA7867772	ERX4992874	COG-UK/MILK-F88DDD	Illumina NovaSeq 6000	PAIRED	PCR	VIRAL RNA	Severe acute respiratory syndrome coronavirus 2	Homo sapiens	ILLUMINA	2021-01-07	United Kingdom	Europe	42	4469.58	4174	0.98348	133653819
ERR5188028	PRJEB37886	AMPLICON	SAMEA7867773	ERX4992875	COG-UK/MILK-F884E7	Illumina NovaSeq 6000	PAIRED	PCR	VIRAL RNA	Severe acute respiratory syndrome coronavirus 2	Homo sapiens	ILLUMINA	2021-01-07	United Kingdom	Europe	44	4529.52	4118	0.966625	135446224
ERR5188029	PRJEB37886	AMPLICON	SAMEA7867774	ERX4992876	COG-UK/MILK-F889BB	Illumina NovaSeq 6000	PAIRED	PCR	VIRAL RNA	Severe acute respiratory syndrome coronavirus 2	Homo sapiens	ILLUMINA	2021-01-07	United Kingdom	Europe	30	3219.45	2626	0.958834	96271297
ERR5188030	PRJEB37886	AMPLICON	SAMEA7867775	ERX4992877	COG-UK/MILK-F88441	Illumina NovaSeq 6000	PAIRED	PCR	VIRAL RNA	Severe acute respiratory syndrome coronavirus 2	Homo sapiens	ILLUMINA	2021-01-07	United Kingdom	Europe	47	4577.81	5552	0.825436	136890159
ERR5188031	PRJEB37886	AMPLICON	SAMEA7867776	ERX4992878	COG-UK/MILK-F88432	Illumina NovaSeq 6000	PAIRED	PCR	VIRAL RNA	Severe acute respiratory syndrome coronavirus 2	Homo sapiens	ILLUMINA	2021-01-07	United Kingdom	Europe	57	3286.67	2628	0.959502	98281165
ERR5188032	PRJEB37886	AMPLICON	SAMEA7867777	ERX4992879	COG-UK/MILK-F88915	Illumina NovaSeq 6000	PAIRED	PCR	VIRAL RNA	Severe acute respiratory syndrome coronavirus 2	Homo sapiens	ILLUMINA	2021-01-07	United Kingdom	Europe	57	3037.28	2346	0.936428	90823765
ERR5188033	PRJEB37886	AMPLICON	SAMEA7867778	ERX4992880	COG-UK/MILK-F88B00	Illumina NovaSeq 6000	PAIRED	PCR	VIRAL RNA	Severe acute respiratory syndrome coronavirus 2	Homo sapiens	ILLUMINA	2021-01-07	United Kingdom	Europe	47	4590.36	4481	0.933351	137265605
ERR5188034	PRJEB37886	AMPLICON	SAMEA7867779	ERX4992881	COG-UK/MILK-F88B79	Illumina NovaSeq 6000	PAIRED	PCR	VIRAL RNA	Severe acute respiratory syndrome coronavirus 2	Homo sapiens	ILLUMINA	2021-01-07	United Kingdom	Europe	40	4568.99	4693	0.925426	136626510
ERR5188035	PRJEB37886	AMPLICON	SAMEA7867780	ERX4992882	COG-UK/MILK-F88B97	Illumina NovaSeq 6000	PAIRED	PCR	VIRAL RNA	Severe acute respiratory syndrome coronavirus 2	Homo sapiens	ILLUMINA	2021-01-07	United Kingdom	Europe	56	2822.54	1750	0.909407	84402448
ERR5188036	PRJEB37886	AMPLICON	SAMEA7867781	ERX4992883	COG-UK/MILK-F88B1F	Illumina NovaSeq 6000	PAIRED	PCR	VIRAL RNA	Severe acute respiratory syndrome coronavirus 2	Homo sapiens	ILLUMINA	2021-01-07	United Kingdom	Europe	51	3290.01	2687	0.953182	98381193
ERR5188037	PRJEB37886	AMPLICON	SAMEA7867782	ERX4992884	COG-UK/MILK-F87BD4	Illumina NovaSeq 6000	PAIRED	PCR	VIRAL RNA	Severe acute respiratory syndrome coronavirus 2	Homo sapiens	ILLUMINA	2021-01-07	United Kingdom	Europe	59	2188.86	1092	0.859579	65453449
ERR5188038	PRJEB37886	AMPLICON	SAMEA7867783	ERX4992885	COG-UK/MILK-F87C1D	Illumina NovaSeq 6000	PAIRED	PCR	VIRAL RNA	Severe acute respiratory syndrome coronavirus 2	Homo sapiens	ILLUMINA	2021-01-07	United Kingdom	Europe	43	4318.8	4033	0.959971	129145211
ERR5188039	PRJEB37886	AMPLICON	SAMEA7867784	ERX4992886	COG-UK/MILK-F87C86	Illumina NovaSeq 6000	PAIRED	PCR	VIRAL RNA	Severe acute respiratory syndrome coronavirus 2	Homo sapiens	ILLUMINA	2021-01-07	United Kingdom	Europe	46	4593.02	5594	0.8041	137345170
ERR5188040	PRJEB37886	AMPLICON	SAMEA7867785	ERX4992887	COG-UK/MILK-F87BF2	Illumina NovaSeq 6000	PAIRED	PCR	VIRAL RNA	Severe acute respiratory syndrome coronavirus 2	Homo sapiens	ILLUMINA	2021-01-07	United Kingdom	Europe	40	4677.94	8002	0.645153	139884336
ERR5188041	PRJEB37886	AMPLICON	SAMEA7867786	ERX4992888	COG-UK/MILK-F883F9	Illumina NovaSeq 6000	PAIRED	PCR	VIRAL RNA	Severe acute respiratory syndrome coronavirus 2	Homo sapiens	ILLUMINA	2021-01-07	United Kingdom	Europe	96	1458.02	829	0.834097	43599240
ERR5188042	PRJEB37886	AMPLICON	SAMEA7867787	ERX4992889	COG-UK/MILK-F88933	Illumina NovaSeq 6000	PAIRED	PCR	VIRAL RNA	Severe acute respiratory syndrome coronavirus 2	Homo sapiens	ILLUMINA	2021-01-07	United Kingdom	Europe	52	3747.28	3252	0.963716	112054963
ERR5188043	PRJEB37886	AMPLICON	SAMEA7867788	ERX4992890	COG-UK/MILK-F8849C	Illumina NovaSeq 6000	PAIRED	PCR	VIRAL RNA	Severe acute respiratory syndrome coronavirus 2	Homo sapiens	ILLUMINA	2021-01-07	United Kingdom	Europe	42	4316.61	4072	0.992342	129079449
ERR5188044	PRJEB37886	AMPLICON	SAMEA7867789	ERX4992891	COG-UK/MILK-F888CD	Illumina NovaSeq 6000	PAIRED	PCR	VIRAL RNA	Severe acute respiratory syndrome coronavirus 2	Homo sapiens	ILLUMINA	2021-01-07	United Kingdom	Europe	49	4595.57	4418	0.941176	137421400
ERR5188045	PRJEB37886	AMPLICON	SAMEA7867790	ERX4992892	COG-UK/MILK-F884AB	Illumina NovaSeq 6000	PAIRED	PCR	VIRAL RNA	Severe acute respiratory syndrome coronavirus 2	Homo sapiens	ILLUMINA	2021-01-07	United Kingdom	Europe	47	4561.64	4569	0.921245	136406633
ERR5188046	PRJEB37886	AMPLICON	SAMEA7867791	ERX4992893	COG-UK/MILK-F88906	Illumina NovaSeq 6000	PAIRED	PCR	VIRAL RNA	Severe acute respiratory syndrome coronavirus 2	Homo sapiens	ILLUMINA	2021-01-07	United Kingdom	Europe	43	4605.46	5186	0.859111	137717028
ERR5188047	PRJEB37886	AMPLICON	SAMEA7867792	ERX4992894	COG-UK/MILK-F884D8	Illumina NovaSeq 6000	PAIRED	PCR	VIRAL RNA	Severe acute respiratory syndrome coronavirus 2	Homo sapiens	ILLUMINA	2021-01-07	United Kingdom	Europe	41	4597.37	4472	0.947129	137475282
ERR5188048	PRJEB37886	AMPLICON	SAMEA7867793	ERX4992895	COG-UK/MILK-F88924	Illumina NovaSeq 6000	PAIRED	PCR	VIRAL RNA	Severe acute respiratory syndrome coronavirus 2	Homo sapiens	ILLUMINA	2021-01-07	United Kingdom	Europe	44	4593.59	4586	0.935324	137362157
ERR5188049	PRJEB37886	AMPLICON	SAMEA7867794	ERX4992896	COG-UK/MILK-F884C9	Illumina NovaSeq 6000	PAIRED	PCR	VIRAL RNA	Severe acute respiratory syndrome coronavirus 2	Homo sapiens	ILLUMINA	2021-01-07	United Kingdom	Europe	43	4574.45	4816	0.908839	136789702
ERR5188050	PRJEB37886	AMPLICON	SAMEA7867795	ERX4992897	COG-UK/MILK-F888FA	Illumina NovaSeq 6000	PAIRED	PCR	VIRAL RNA	Severe acute respiratory syndrome coronavirus 2	Homo sapiens	ILLUMINA	2021-01-07	United Kingdom	Europe	43	4597.38	5483	0.840585	137475317
ERR5188051	PRJEB37886	AMPLICON	SAMEA7867796	ERX4992898	COG-UK/MILK-F883BD	Illumina NovaSeq 6000	PAIRED	PCR	VIRAL RNA	Severe acute respiratory syndrome coronavirus 2	Homo sapiens	ILLUMINA	2021-01-07	United Kingdom	Europe	41	4584.12	4423	0.929706	137078989
ERR5188052	PRJEB37886	AMPLICON	SAMEA7867797	ERX4992899	COG-UK/MILK-F8899D	Illumina NovaSeq 6000	PAIRED	PCR	VIRAL RNA	Severe acute respiratory syndrome coronavirus 2	Homo sapiens	ILLUMINA	2021-01-07	United Kingdom	Europe	44	4157.2	3990	0.978664	124312825
ERR5188053	PRJEB37886	AMPLICON	SAMEA7867798	ERX4992900	COG-UK/MILK-F883EA	Illumina NovaSeq 6000	PAIRED	PCR	VIRAL RNA	Severe acute respiratory syndrome coronavirus 2	Homo sapiens	ILLUMINA	2021-01-07	United Kingdom	Europe	73	2333.3	1364	0.880179	69772662
ERR5188054	PRJEB37886	AMPLICON	SAMEA7867799	ERX4992901	COG-UK/MILK-F88960	Illumina NovaSeq 6000	PAIRED	PCR	VIRAL RNA	Severe acute respiratory syndrome coronavirus 2	Homo sapiens	ILLUMINA	2021-01-07	United Kingdom	Europe	44	4072.32	3798	0.986724	121774588
ERR5188055	PRJEB37886	AMPLICON	SAMEA7867800	ERX4992902	COG-UK/MILK-F884F6	Illumina NovaSeq 6000	PAIRED	PCR	VIRAL RNA	Severe acute respiratory syndrome coronavirus 2	Homo sapiens	ILLUMINA	2021-01-07	United Kingdom	Europe	46	4632.7	6489	0.737485	138531562
ERR5188056	PRJEB37886	AMPLICON	SAMEA7867801	ERX4992903	COG-UK/MILK-F88942	Illumina NovaSeq 6000	PAIRED	PCR	VIRAL RNA	Severe acute respiratory syndrome coronavirus 2	Homo sapiens	ILLUMINA	2021-01-07	United Kingdom	Europe	44	4618.81	6131	0.765241	138116223
ERR5188057	PRJEB37886	AMPLICON	SAMEA7867802	ERX4992904	COG-UK/MILK-F87CA4	Illumina NovaSeq 6000	PAIRED	PCR	VIRAL RNA	Severe acute respiratory syndrome coronavirus 2	Homo sapiens	ILLUMINA	2021-01-07	United Kingdom	Europe	46	4485.01	4205	0.979333	134115112
ERR5188058	PRJEB37886	AMPLICON	SAMEA7867803	ERX4992905	COG-UK/MILK-F87C4A	Illumina NovaSeq 6000	PAIRED	PCR	VIRAL RNA	Severe acute respiratory syndrome coronavirus 2	Homo sapiens	ILLUMINA	2021-01-07	United Kingdom	Europe	44	4551.7	4555	0.91964	136109486
ERR5188059	PRJEB37886	AMPLICON	SAMEA7867804	ERX4992906	COG-UK/MILK-F87C2C	Illumina NovaSeq 6000	PAIRED	PCR	VIRAL RNA	Severe acute respiratory syndrome coronavirus 2	Homo sapiens	ILLUMINA	2021-01-07	United Kingdom	Europe	42	3933.9	3718	0.9588	117635487
ERR5188060	PRJEB37886	AMPLICON	SAMEA7867805	ERX4992907	COG-UK/MILK-F87C68	Illumina NovaSeq 6000	PAIRED	PCR	VIRAL RNA	Severe acute respiratory syndrome coronavirus 2	Homo sapiens	ILLUMINA	2021-01-07	United Kingdom	Europe	37	3578.9	2845	0.969134	107019894
ERR5188061	PRJEB37886	AMPLICON	SAMEA7867806	ERX4992908	COG-UK/MILK-F87BE3	Illumina NovaSeq 6000	PAIRED	PCR	VIRAL RNA	Severe acute respiratory syndrome coronavirus 2	Homo sapiens	ILLUMINA	2021-01-07	United Kingdom	Europe	66	2550.61	1540	0.902685	76270897
ERR5188062	PRJEB37886	AMPLICON	SAMEA7867807	ERX4992909	COG-UK/MILK-F87C0E	Illumina NovaSeq 6000	PAIRED	PCR	VIRAL RNA	Severe acute respiratory syndrome coronavirus 2	Homo sapiens	ILLUMINA	2021-01-07	United Kingdom	Europe	55	2892.06	1997	0.909507	86481228
ERR5188063	PRJEB37886	AMPLICON	SAMEA7867808	ERX4992910	COG-UK/MILK-F87CB3	Illumina NovaSeq 6000	PAIRED	PCR	VIRAL RNA	Severe acute respiratory syndrome coronavirus 2	Homo sapiens	ILLUMINA	2021-01-07	United Kingdom	Europe	44	4600.75	5942	0.780557	137576186
ERR5188064	PRJEB37886	AMPLICON	SAMEA7867809	ERX4992911	COG-UK/MILK-F87CE0	Illumina NovaSeq 6000	PAIRED	PCR	VIRAL RNA	Severe acute respiratory syndrome coronavirus 2	Homo sapiens	ILLUMINA	2021-01-07	United Kingdom	Europe	40	4576.4	4872	0.89175	136848181
ERR5188065	PRJEB37886	AMPLICON	SAMEA7867810	ERX4992912	COG-UK/MILK-F88423	Illumina NovaSeq 6000	PAIRED	PCR	VIRAL RNA	Severe acute respiratory syndrome coronavirus 2	Homo sapiens	ILLUMINA	2021-01-07	United Kingdom	Europe	40	4591.01	4524	0.935257	137284838
ERR5188066	PRJEB37886	AMPLICON	SAMEA7867811	ERX4992913	COG-UK/MILK-F8897F	Illumina NovaSeq 6000	PAIRED	PCR	VIRAL RNA	Severe acute respiratory syndrome coronavirus 2	Homo sapiens	ILLUMINA	2021-01-07	United Kingdom	Europe	34	4509.39	4295	0.960205	134844175
ERR5188067	PRJEB37886	AMPLICON	SAMEA7867812	ERX4992914	COG-UK/MILK-F883AE	Illumina NovaSeq 6000	PAIRED	PCR	VIRAL RNA	Severe acute respiratory syndrome coronavirus 2	Homo sapiens	ILLUMINA	2021-01-07	United Kingdom	Europe	43	4572.93	4344	0.956593	136744442
ERR5188068	PRJEB37886	AMPLICON	SAMEA7867813	ERX4992915	COG-UK/MILK-F888DC	Illumina NovaSeq 6000	PAIRED	PCR	VIRAL RNA	Severe acute respiratory syndrome coronavirus 2	Homo sapiens	ILLUMINA	2021-01-07	United Kingdom	Europe	46	4573.35	4250	0.950339	136756807
ERR5188069	PRJEB37886	AMPLICON	SAMEA7867814	ERX4992916	COG-UK/MILK-F8898E	Illumina NovaSeq 6000	PAIRED	PCR	VIRAL RNA	Severe acute respiratory syndrome coronavirus 2	Homo sapiens	ILLUMINA	2021-01-07	United Kingdom	Europe	39	4586.1	4299	0.963348	137138139
ERR5188070	PRJEB37886	AMPLICON	SAMEA7867815	ERX4992917	COG-UK/MILK-F88D64	Illumina NovaSeq 6000	PAIRED	PCR	VIRAL RNA	Severe acute respiratory syndrome coronavirus 2	Homo sapiens	ILLUMINA	2021-01-07	United Kingdom	Europe	40	4232	3988	0.990402	126549440
ERR5188071	PRJEB37886	AMPLICON	SAMEA7867816	ERX4992918	COG-UK/MILK-F889AC	Illumina NovaSeq 6000	PAIRED	PCR	VIRAL RNA	Severe acute respiratory syndrome coronavirus 2	Homo sapiens	ILLUMINA	2021-01-07	United Kingdom	Europe	43	4619.25	4426	0.958064	138129464
ERR5188072	PRJEB37886	AMPLICON	SAMEA7867817	ERX4992919	COG-UK/MILK-F88C58	Illumina NovaSeq 6000	PAIRED	PCR	VIRAL RNA	Severe acute respiratory syndrome coronavirus 2	Homo sapiens	ILLUMINA	2021-01-07	United Kingdom	Europe	40	4521.61	4103	0.977427	135209762
ERR5188073	PRJEB37886	AMPLICON	SAMEA7867818	ERX4992920	COG-UK/MILK-F88951	Illumina NovaSeq 6000	PAIRED	PCR	VIRAL RNA	Severe acute respiratory syndrome coronavirus 2	Homo sapiens	ILLUMINA	2021-01-07	United Kingdom	Europe	42	4599.32	4464	0.90506	137533438
ERR5188074	PRJEB37886	AMPLICON	SAMEA7867819	ERX4992921	COG-UK/MILK-F88CB2	Illumina NovaSeq 6000	PAIRED	PCR	VIRAL RNA	Severe acute respiratory syndrome coronavirus 2	Homo sapiens	ILLUMINA	2021-01-07	United Kingdom	Europe	48	4569.14	4885	0.898371	136630864
ERR5188075	PRJEB37886	AMPLICON	SAMEA7867820	ERX4992922	COG-UK/MILK-F893BC	Illumina NovaSeq 6000	PAIRED	PCR	VIRAL RNA	Severe acute respiratory syndrome coronavirus 2	Homo sapiens	ILLUMINA	2021-01-07	United Kingdom	Europe	41	4519.67	4145	0.973748	135151742
ERR5188076	PRJEB37886	AMPLICON	SAMEA7867821	ERX4992923	COG-UK/MILK-F88C3A	Illumina NovaSeq 6000	PAIRED	PCR	VIRAL RNA	Severe acute respiratory syndrome coronavirus 2	Homo sapiens	ILLUMINA	2021-01-07	United Kingdom	Europe	41	4521.81	4244	0.937933	135215649
ERR5188077	PRJEB37886	AMPLICON	SAMEA7867822	ERX4992924	COG-UK/MILK-F892A0	Illumina NovaSeq 6000	PAIRED	PCR	VIRAL RNA	Severe acute respiratory syndrome coronavirus 2	Homo sapiens	ILLUMINA	2021-01-07	United Kingdom	Europe	41	4562.78	4269	0.964351	136440799
ERR5188078	PRJEB37886	AMPLICON	SAMEA7867823	ERX4992925	COG-UK/MILK-F88C49	Illumina NovaSeq 6000	PAIRED	PCR	VIRAL RNA	Severe acute respiratory syndrome coronavirus 2	Homo sapiens	ILLUMINA	2021-01-07	United Kingdom	Europe	46	4336.21	4098	0.966425	129665739
ERR5188079	PRJEB37886	AMPLICON	SAMEA7867824	ERX4992926	COG-UK/MILK-F89325	Illumina NovaSeq 6000	PAIRED	PCR	VIRAL RNA	Severe acute respiratory syndrome coronavirus 2	Homo sapiens	ILLUMINA	2021-01-07	United Kingdom	Europe	46	3967.27	3397	0.995318	118633285
ERR5188080	PRJEB37886	AMPLICON	SAMEA7867825	ERX4992927	COG-UK/MILK-F87CD1	Illumina NovaSeq 6000	PAIRED	PCR	VIRAL RNA	Severe acute respiratory syndrome coronavirus 2	Homo sapiens	ILLUMINA	2021-01-07	United Kingdom	Europe	41	4301.79	4047	0.977795	128636494
ERR5188081	PRJEB37886	AMPLICON	SAMEA7867826	ERX4992928	COG-UK/MILK-F885C6	Illumina NovaSeq 6000	PAIRED	PCR	VIRAL RNA	Severe acute respiratory syndrome coronavirus 2	Homo sapiens	ILLUMINA	2021-01-07	United Kingdom	Europe	24	4545.18	4663	0.884359	135914479
ERR5188082	PRJEB37886	AMPLICON	SAMEA7867827	ERX4992929	COG-UK/MILK-F87C77	Illumina NovaSeq 6000	PAIRED	PCR	VIRAL RNA	Severe acute respiratory syndrome coronavirus 2	Homo sapiens	ILLUMINA	2021-01-07	United Kingdom	Europe	41	4227.3	3949	0.979701	126408890
ERR5188083	PRJEB37886	AMPLICON	SAMEA7867828	ERX4992930	COG-UK/MILK-F8857B	Illumina NovaSeq 6000	PAIRED	PCR	VIRAL RNA	Severe acute respiratory syndrome coronavirus 2	Homo sapiens	ILLUMINA	2021-01-07	United Kingdom	Europe	41	4530.56	4275	0.936261	135477407
ERR5188084	PRJEB37886	AMPLICON	SAMEA7867829	ERX4992931	COG-UK/MILK-F87C3B	Illumina NovaSeq 6000	PAIRED	PCR	VIRAL RNA	Severe acute respiratory syndrome coronavirus 2	Homo sapiens	ILLUMINA	2021-01-07	United Kingdom	Europe	36	4563.95	4523	0.917701	136475938
ERR5188085	PRJEB37886	AMPLICON	SAMEA7867830	ERX4992932	COG-UK/MILK-F8856C	Illumina NovaSeq 6000	PAIRED	PCR	VIRAL RNA	Severe acute respiratory syndrome coronavirus 2	Homo sapiens	ILLUMINA	2021-01-07	United Kingdom	Europe	42	4585.53	4913	0.896666	137121003
ERR5188086	PRJEB37886	AMPLICON	SAMEA7867831	ERX4992933	COG-UK/MILK-F87BC5	Illumina NovaSeq 6000	PAIRED	PCR	VIRAL RNA	Severe acute respiratory syndrome coronavirus 2	Homo sapiens	ILLUMINA	2021-01-07	United Kingdom	Europe	42	4588.69	4803	0.921312	137215550
ERR5188087	PRJEB37886	AMPLICON	SAMEA7867832	ERX4992934	COG-UK/MILK-F885E4	Illumina NovaSeq 6000	PAIRED	PCR	VIRAL RNA	Severe acute respiratory syndrome coronavirus 2	Homo sapiens	ILLUMINA	2021-01-07	United Kingdom	Europe	42	4248.91	4088	0.979634	127055253
ERR5188088	PRJEB37886	AMPLICON	SAMEA7867833	ERX4992935	COG-UK/MILK-F87C95	Illumina NovaSeq 6000	PAIRED	PCR	VIRAL RNA	Severe acute respiratory syndrome coronavirus 2	Homo sapiens	ILLUMINA	2021-01-07	United Kingdom	Europe	49	3408.79	2810	0.954988	101933042
ERR5188089	PRJEB37886	AMPLICON	SAMEA7867834	ERX4992936	COG-UK/MILK-F8853F	Illumina NovaSeq 6000	PAIRED	PCR	VIRAL RNA	Severe acute respiratory syndrome coronavirus 2	Homo sapiens	ILLUMINA	2021-01-07	United Kingdom	Europe	42	3282.02	2332	0.960907	98142145
ERR5188090	PRJEB37886	AMPLICON	SAMEA7867835	ERX4992937	COG-UK/MILK-F87CC2	Illumina NovaSeq 6000	PAIRED	PCR	VIRAL RNA	Severe acute respiratory syndrome coronavirus 2	Homo sapiens	ILLUMINA	2021-01-07	United Kingdom	Europe	43	4623.54	6723	0.683443	138257840
ERR5188091	PRJEB37886	AMPLICON	SAMEA7867836	ERX4992938	COG-UK/MILK-F88599	Illumina NovaSeq 6000	PAIRED	PCR	VIRAL RNA	Severe acute respiratory syndrome coronavirus 2	Homo sapiens	ILLUMINA	2021-01-07	United Kingdom	Europe	29	4568.76	4450	0.93081	136619490
ERR5188092	PRJEB37886	AMPLICON	SAMEA7867837	ERX4992939	COG-UK/MILK-F87C59	Illumina NovaSeq 6000	PAIRED	PCR	VIRAL RNA	Severe acute respiratory syndrome coronavirus 2	Homo sapiens	ILLUMINA	2021-01-07	United Kingdom	Europe	41	4509.13	4471	0.931846	134836503
ERR5188093	PRJEB37886	AMPLICON	SAMEA7867838	ERX4992940	COG-UK/MILK-F88502	Illumina NovaSeq 6000	PAIRED	PCR	VIRAL RNA	Severe acute respiratory syndrome coronavirus 2	Homo sapiens	ILLUMINA	2021-01-07	United Kingdom	Europe	44	4577.92	5100	0.861419	136893682
ERR5188094	PRJEB37886	AMPLICON	SAMEA7867839	ERX4992941	COG-UK/MILK-F88380	Illumina NovaSeq 6000	PAIRED	PCR	VIRAL RNA	Severe acute respiratory syndrome coronavirus 2	Homo sapiens	ILLUMINA	2021-01-07	United Kingdom	Europe	46	4587.92	5618	0.800689	137192719
ERR5188095	PRJEB37886	AMPLICON	SAMEA7867840	ERX4992942	COG-UK/MILK-F88CFE	Illumina NovaSeq 6000	PAIRED	PCR	VIRAL RNA	Severe acute respiratory syndrome coronavirus 2	Homo sapiens	ILLUMINA	2021-01-07	United Kingdom	Europe	69	2838.55	2019	0.945357	84881283
ERR5188096	PRJEB37886	AMPLICON	SAMEA7867841	ERX4992943	COG-UK/MILK-F89282	Illumina NovaSeq 6000	PAIRED	PCR	VIRAL RNA	Severe acute respiratory syndrome coronavirus 2	Homo sapiens	ILLUMINA	2021-01-07	United Kingdom	Europe	28	4496.78	4129	0.987459	134467164
ERR5188097	PRJEB37886	AMPLICON	SAMEA7867842	ERX4992944	COG-UK/MILK-F88CC1	Illumina NovaSeq 6000	PAIRED	PCR	VIRAL RNA	Severe acute respiratory syndrome coronavirus 2	Homo sapiens	ILLUMINA	2021-01-07	United Kingdom	Europe	40	3320.38	2686	0.960907	99289444
ERR5188098	PRJEB37886	AMPLICON	SAMEA7867843	ERX4992945	COG-UK/MILK-F89361	Illumina NovaSeq 6000	PAIRED	PCR	VIRAL RNA	Severe acute respiratory syndrome coronavirus 2	Homo sapiens	ILLUMINA	2021-01-07	United Kingdom	Europe	44	4506.65	4226	0.953583	134762296
ERR5188099	PRJEB37886	AMPLICON	SAMEA7867844	ERX4992946	COG-UK/MILK-F88D46	Illumina NovaSeq 6000	PAIRED	PCR	VIRAL RNA	Severe acute respiratory syndrome coronavirus 2	Homo sapiens	ILLUMINA	2021-01-07	United Kingdom	Europe	39	4557.62	4576	0.89389	136286542
ERR5188100	PRJEB37886	AMPLICON	SAMEA7867845	ERX4992947	COG-UK/MILK-F89343	Illumina NovaSeq 6000	PAIRED	PCR	VIRAL RNA	Severe acute respiratory syndrome coronavirus 2	Homo sapiens	ILLUMINA	2021-01-07	United Kingdom	Europe	38	4569.02	4254	0.93596	136627385
ERR5188101	PRJEB37886	AMPLICON	SAMEA7867846	ERX4992948	COG-UK/MILK-F88D28	Illumina NovaSeq 6000	PAIRED	PCR	VIRAL RNA	Severe acute respiratory syndrome coronavirus 2	Homo sapiens	ILLUMINA	2021-01-07	United Kingdom	Europe	44	4662.47	7501	0.680768	139421831
ERR5188102	PRJEB37886	AMPLICON	SAMEA7867847	ERX4992949	COG-UK/MILK-F89334	Illumina NovaSeq 6000	PAIRED	PCR	VIRAL RNA	Severe acute respiratory syndrome coronavirus 2	Homo sapiens	ILLUMINA	2021-01-07	United Kingdom	Europe	44	4550.14	4321	0.931646	136062895
ERR5188103	PRJEB37886	AMPLICON	SAMEA7867848	ERX4992950	COG-UK/MILK-F88C67	Illumina NovaSeq 6000	PAIRED	PCR	VIRAL RNA	Severe acute respiratory syndrome coronavirus 2	Homo sapiens	ILLUMINA	2021-01-07	United Kingdom	Europe	44	4596.43	4374	0.956994	137447110
ERR5188104	PRJEB37886	AMPLICON	SAMEA7867849	ERX4992951	COG-UK/MILK-F89352	Illumina NovaSeq 6000	PAIRED	PCR	VIRAL RNA	Severe acute respiratory syndrome coronavirus 2	Homo sapiens	ILLUMINA	2021-01-07	United Kingdom	Europe	41	4469.53	4385	0.958633	133652304
ERR5188105	PRJEB37886	AMPLICON	SAMEA7867850	ERX4992952	COG-UK/MILK-F88D19	Illumina NovaSeq 6000	PAIRED	PCR	VIRAL RNA	Severe acute respiratory syndrome coronavirus 2	Homo sapiens	ILLUMINA	2021-01-07	United Kingdom	Europe	52	3535.71	2806	0.969134	105728189
ERR5188106	PRJEB37886	AMPLICON	SAMEA7867851	ERX4992953	COG-UK/MILK-F8938F	Illumina NovaSeq 6000	PAIRED	PCR	VIRAL RNA	Severe acute respiratory syndrome coronavirus 2	Homo sapiens	ILLUMINA	2021-01-07	United Kingdom	Europe	47	3665.47	3205	0.969134	109608502
ERR5188107	PRJEB37886	AMPLICON	SAMEA7867852	ERX4992954	COG-UK/MILK-F88C85	Illumina NovaSeq 6000	PAIRED	PCR	VIRAL RNA	Severe acute respiratory syndrome coronavirus 2	Homo sapiens	ILLUMINA	2021-01-07	United Kingdom	Europe	59	564.711	268	0.712838	16886560
ERR5188108	PRJEB37886	AMPLICON	SAMEA7867853	ERX4992955	COG-UK/MILK-F89370	Illumina NovaSeq 6000	PAIRED	PCR	VIRAL RNA	Severe acute respiratory syndrome coronavirus 2	Homo sapiens	ILLUMINA	2021-01-07	United Kingdom	Europe	78	2643.85	1991	0.923787	79059196
ERR5188109	PRJEB37886	AMPLICON	SAMEA7867854	ERX4992956	COG-UK/MILK-F88C0D	Illumina NovaSeq 6000	PAIRED	PCR	VIRAL RNA	Severe acute respiratory syndrome coronavirus 2	Homo sapiens	ILLUMINA	2021-01-07	United Kingdom	Europe	49	4328.14	4052	0.970137	129424517
ERR5188110	PRJEB37886	AMPLICON	SAMEA7867855	ERX4992957	COG-UK/MILK-F89273	Illumina NovaSeq 6000	PAIRED	PCR	VIRAL RNA	Severe acute respiratory syndrome coronavirus 2	Homo sapiens	ILLUMINA	2021-01-07	United Kingdom	Europe	39	4441.68	4211	0.975019	132819592
ERR5188111	PRJEB37886	AMPLICON	SAMEA7867856	ERX4992958	COG-UK/MILK-F8858A	Illumina NovaSeq 6000	PAIRED	PCR	VIRAL RNA	Severe acute respiratory syndrome coronavirus 2	Homo sapiens	ILLUMINA	2021-01-07	United Kingdom	Europe	61	2613.1	2132	0.960573	78139656
ERR5188112	PRJEB37886	AMPLICON	SAMEA7867857	ERX4992959	COG-UK/MILK-F8839F	Illumina NovaSeq 6000	PAIRED	PCR	VIRAL RNA	Severe acute respiratory syndrome coronavirus 2	Homo sapiens	ILLUMINA	2021-01-07	United Kingdom	Europe	43	4562.91	4227	0.954152	136444791
ERR5188113	PRJEB37886	AMPLICON	SAMEA7867858	ERX4992960	COG-UK/MILK-F885A8	Illumina NovaSeq 6000	PAIRED	PCR	VIRAL RNA	Severe acute respiratory syndrome coronavirus 2	Homo sapiens	ILLUMINA	2021-01-07	United Kingdom	Europe	45	4562.49	4491	0.924289	136432229
ERR5188114	PRJEB37886	AMPLICON	SAMEA7867859	ERX4992961	COG-UK/MILK-F882DE	Illumina NovaSeq 6000	PAIRED	PCR	VIRAL RNA	Severe acute respiratory syndrome coronavirus 2	Homo sapiens	ILLUMINA	2021-01-07	United Kingdom	Europe	51	4622.13	5632	0.780323	138215457
ERR5188115	PRJEB37886	AMPLICON	SAMEA7867860	ERX4992962	COG-UK/MILK-F8854E	Illumina NovaSeq 6000	PAIRED	PCR	VIRAL RNA	Severe acute respiratory syndrome coronavirus 2	Homo sapiens	ILLUMINA	2021-01-07	United Kingdom	Europe	46	4431.38	4210	0.976357	132511667
ERR5188116	PRJEB37886	AMPLICON	SAMEA7867861	ERX4992963	COG-UK/MILK-F882B0	Illumina NovaSeq 6000	PAIRED	PCR	VIRAL RNA	Severe acute respiratory syndrome coronavirus 2	Homo sapiens	ILLUMINA	2021-01-07	United Kingdom	Europe	44	4616.41	5134	0.813163	138044622
ERR5188117	PRJEB37886	AMPLICON	SAMEA7867862	ERX4992964	COG-UK/MILK-F88520	Illumina NovaSeq 6000	PAIRED	PCR	VIRAL RNA	Severe acute respiratory syndrome coronavirus 2	Homo sapiens	ILLUMINA	2021-01-07	United Kingdom	Europe	66	2898.75	1998	0.924991	86681295
ERR5188118	PRJEB37886	AMPLICON	SAMEA7867863	ERX4992965	COG-UK/MILK-F882FC	Illumina NovaSeq 6000	PAIRED	PCR	VIRAL RNA	Severe acute respiratory syndrome coronavirus 2	Homo sapiens	ILLUMINA	2021-01-07	United Kingdom	Europe	39	4561.38	4211	0.982176	136398806
ERR5188119	PRJEB37886	AMPLICON	SAMEA7867864	ERX4992966	COG-UK/MILK-F8855D	Illumina NovaSeq 6000	PAIRED	PCR	VIRAL RNA	Severe acute respiratory syndrome coronavirus 2	Homo sapiens	ILLUMINA	2021-01-07	United Kingdom	Europe	48	3812.66	3484	0.976725	114010064
ERR5188120	PRJEB37886	AMPLICON	SAMEA7867865	ERX4992967	COG-UK/MILK-F88283	Illumina NovaSeq 6000	PAIRED	PCR	VIRAL RNA	Severe acute respiratory syndrome coronavirus 2	Homo sapiens	ILLUMINA	2021-01-07	United Kingdom	Europe	47	3356.31	2504	0.954988	100363798
ERR5188121	PRJEB37886	AMPLICON	SAMEA7867866	ERX4992968	COG-UK/MILK-F885B7	Illumina NovaSeq 6000	PAIRED	PCR	VIRAL RNA	Severe acute respiratory syndrome coronavirus 2	Homo sapiens	ILLUMINA	2021-01-07	United Kingdom	Europe	44	4600.62	5451	0.807478	137572322
ERR5188122	PRJEB37886	AMPLICON	SAMEA7867867	ERX4992969	COG-UK/MILK-F88371	Illumina NovaSeq 6000	PAIRED	PCR	VIRAL RNA	Severe acute respiratory syndrome coronavirus 2	Homo sapiens	ILLUMINA	2021-01-07	United Kingdom	Europe	41	4466.89	4333	0.957262	133573368
ERR5188123	PRJEB37886	AMPLICON	SAMEA7867868	ERX4992970	COG-UK/MILK-F885D5	Illumina NovaSeq 6000	PAIRED	PCR	VIRAL RNA	Severe acute respiratory syndrome coronavirus 2	Homo sapiens	ILLUMINA	2021-01-07	United Kingdom	Europe	41	4578.03	5000	0.863592	136896926
ERR5188124	PRJEB37886	AMPLICON	SAMEA7867869	ERX4992971	COG-UK/MILK-F88292	Illumina NovaSeq 6000	PAIRED	PCR	VIRAL RNA	Severe acute respiratory syndrome coronavirus 2	Homo sapiens	ILLUMINA	2021-01-07	United Kingdom	Europe	40	4157.24	3991	0.965622	124314047
ERR5188125	PRJEB37886	AMPLICON	SAMEA7867870	ERX4992972	COG-UK/MILK-F88511	Illumina NovaSeq 6000	PAIRED	PCR	VIRAL RNA	Severe acute respiratory syndrome coronavirus 2	Homo sapiens	ILLUMINA	2021-01-07	United Kingdom	Europe	97	1596.53	834	0.836772	47740892
ERR5188126	PRJEB37886	AMPLICON	SAMEA7867871	ERX4992973	COG-UK/MILK-F882ED	Illumina NovaSeq 6000	PAIRED	PCR	VIRAL RNA	Severe acute respiratory syndrome coronavirus 2	Homo sapiens	ILLUMINA	2021-01-07	United Kingdom	Europe	49	4584.76	4476	0.916396	137098021
ERR5188127	PRJEB37886	AMPLICON	SAMEA7867872	ERX4992974	COG-UK/MILK-F88C2B	Illumina NovaSeq 6000	PAIRED	PCR	VIRAL RNA	Severe acute respiratory syndrome coronavirus 2	Homo sapiens	ILLUMINA	2021-01-07	United Kingdom	Europe	74	1563.31	995	0.860248	46747785
ERR5188128	PRJEB37886	AMPLICON	SAMEA7867873	ERX4992975	COG-UK/MILK-F8939E	Illumina NovaSeq 6000	PAIRED	PCR	VIRAL RNA	Severe acute respiratory syndrome coronavirus 2	Homo sapiens	ILLUMINA	2021-01-07	United Kingdom	Europe	42	4572.56	4603	0.8968	136733206
ERR5188129	PRJEB37886	AMPLICON	SAMEA7867874	ERX4992976	COG-UK/MILK-F88C94	Illumina NovaSeq 6000	PAIRED	PCR	VIRAL RNA	Severe acute respiratory syndrome coronavirus 2	Homo sapiens	ILLUMINA	2021-01-07	United Kingdom	Europe	43	4586.6	5036	0.857172	137153169
ERR5188130	PRJEB37886	AMPLICON	SAMEA7867875	ERX4992977	COG-UK/MILK-F89255	Illumina NovaSeq 6000	PAIRED	PCR	VIRAL RNA	Severe acute respiratory syndrome coronavirus 2	Homo sapiens	ILLUMINA	2021-01-07	United Kingdom	Europe	46	4558.89	4658	0.912082	136324594
ERR5188131	PRJEB37886	AMPLICON	SAMEA7867876	ERX4992978	COG-UK/MILK-F88CD0	Illumina NovaSeq 6000	PAIRED	PCR	VIRAL RNA	Severe acute respiratory syndrome coronavirus 2	Homo sapiens	ILLUMINA	2021-01-07	United Kingdom	Europe	39	4160.14	3990	0.96171	124400804
ERR5188132	PRJEB37886	AMPLICON	SAMEA7867877	ERX4992979	COG-UK/MILK-F89264	Illumina NovaSeq 6000	PAIRED	PCR	VIRAL RNA	Severe acute respiratory syndrome coronavirus 2	Homo sapiens	ILLUMINA	2021-01-07	United Kingdom	Europe	24	4238.1	3962	0.989934	126731995
ERR5188133	PRJEB37886	AMPLICON	SAMEA7867878	ERX4992980	COG-UK/MILK-F88D73	Illumina NovaSeq 6000	PAIRED	PCR	VIRAL RNA	Severe acute respiratory syndrome coronavirus 2	Homo sapiens	ILLUMINA	2021-01-07	United Kingdom	Europe	43	4583.54	5430	0.805404	137061615
ERR5188134	PRJEB37886	AMPLICON	SAMEA7867879	ERX4992981	COG-UK/MILK-F892BF	Illumina NovaSeq 6000	PAIRED	PCR	VIRAL RNA	Severe acute respiratory syndrome coronavirus 2	Homo sapiens	ILLUMINA	2021-01-07	United Kingdom	Europe	44	3596.7	3006	0.969134	107552020
ERR5188135	PRJEB37886	AMPLICON	SAMEA7867880	ERX4992982	COG-UK/MILK-F88C1C	Illumina NovaSeq 6000	PAIRED	PCR	VIRAL RNA	Severe acute respiratory syndrome coronavirus 2	Homo sapiens	ILLUMINA	2021-01-07	United Kingdom	Europe	41	4602.57	5655	0.786777	137630599
ERR5188136	PRJEB37886	AMPLICON	SAMEA7867881	ERX4992983	COG-UK/MILK-F892DD	Illumina NovaSeq 6000	PAIRED	PCR	VIRAL RNA	Severe acute respiratory syndrome coronavirus 2	Homo sapiens	ILLUMINA	2021-01-07	United Kingdom	Europe	70	2514	1337	0.898639	75176270
ERR5188137	PRJEB37886	AMPLICON	SAMEA7867882	ERX4992984	COG-UK/MILK-F88CEF	Illumina NovaSeq 6000	PAIRED	PCR	VIRAL RNA	Severe acute respiratory syndrome coronavirus 2	Homo sapiens	ILLUMINA	2021-01-07	United Kingdom	Europe	42	4609.89	5651	0.786911	137849489
ERR5188138	PRJEB37886	AMPLICON	SAMEA7867883	ERX4992985	COG-UK/MILK-F893AD	Illumina NovaSeq 6000	PAIRED	PCR	VIRAL RNA	Severe acute respiratory syndrome coronavirus 2	Homo sapiens	ILLUMINA	2021-01-07	United Kingdom	Europe	45	4557.96	4406	0.944587	136296788
ERR5188139	PRJEB37886	AMPLICON	SAMEA7867884	ERX4992986	COG-UK/MILK-F88D82	Illumina NovaSeq 6000	PAIRED	PCR	VIRAL RNA	Severe acute respiratory syndrome coronavirus 2	Homo sapiens	ILLUMINA	2021-01-07	United Kingdom	Europe	62	731.224	382	0.750226	21865801
ERR5188140	PRJEB37886	AMPLICON	SAMEA7867885	ERX4992987	COG-UK/MILK-F89291	Illumina NovaSeq 6000	PAIRED	PCR	VIRAL RNA	Severe acute respiratory syndrome coronavirus 2	Homo sapiens	ILLUMINA	2021-01-07	United Kingdom	Europe	40	4587.56	5093	0.856503	137181905
ERR5188141	PRJEB37886	AMPLICON	SAMEA7867886	ERX4992988	COG-UK/MILK-F88D55	Illumina NovaSeq 6000	PAIRED	PCR	VIRAL RNA	Severe acute respiratory syndrome coronavirus 2	Homo sapiens	ILLUMINA	2021-01-07	United Kingdom	Europe	45	3758.47	3448	0.955991	112389456
ERR5188142	PRJEB37886	AMPLICON	SAMEA7867887	ERX4992989	COG-UK/MILK-F89307	Illumina NovaSeq 6000	PAIRED	PCR	VIRAL RNA	Severe acute respiratory syndrome coronavirus 2	Homo sapiens	ILLUMINA	2021-01-07	United Kingdom	Europe	41	4685.58	8000	0.643146	140112811
ERR5188143	PRJEB37886	AMPLICON	SAMEA7867888	ERX4992990	COG-UK/MILK-F88229	Illumina NovaSeq 6000	PAIRED	PCR	VIRAL RNA	Severe acute respiratory syndrome coronavirus 2	Homo sapiens	ILLUMINA	2021-01-07	United Kingdom	Europe	44	4455.79	4183	0.974819	133241499
ERR5188144	PRJEB37886	AMPLICON	SAMEA7867889	ERX4992991	COG-UK/MILK-F87A40	Illumina NovaSeq 6000	PAIRED	PCR	VIRAL RNA	Severe acute respiratory syndrome coronavirus 2	Homo sapiens	ILLUMINA	2021-01-07	United Kingdom	Europe	41	4644.85	4330	0.971508	138894971
ERR5188145	PRJEB37886	AMPLICON	SAMEA7867890	ERX4992992	COG-UK/MILK-F87943	Illumina NovaSeq 6000	PAIRED	PCR	VIRAL RNA	Severe acute respiratory syndrome coronavirus 2	Homo sapiens	ILLUMINA	2021-01-07	United Kingdom	Europe	29	4554.89	5417	0.815671	136204979
ERR5188146	PRJEB37886	AMPLICON	SAMEA7867891	ERX4992993	COG-UK/MILK-F88265	Illumina NovaSeq 6000	PAIRED	PCR	VIRAL RNA	Severe acute respiratory syndrome coronavirus 2	Homo sapiens	ILLUMINA	2021-01-07	United Kingdom	Europe	44	4450.12	4213	0.965254	133072049
ERR5188147	PRJEB37886	AMPLICON	SAMEA7867892	ERX4992994	COG-UK/MILK-F879F8	Illumina NovaSeq 6000	PAIRED	PCR	VIRAL RNA	Severe acute respiratory syndrome coronavirus 2	Homo sapiens	ILLUMINA	2021-01-07	United Kingdom	Europe	40	4486.16	4118	0.990436	134149634
ERR5188148	PRJEB37886	AMPLICON	SAMEA7867893	ERX4992995	COG-UK/MILK-F88308	Illumina NovaSeq 6000	PAIRED	PCR	VIRAL RNA	Severe acute respiratory syndrome coronavirus 2	Homo sapiens	ILLUMINA	2021-01-07	United Kingdom	Europe	47	4493.14	4432	0.970906	134358360
ERR5188149	PRJEB37886	AMPLICON	SAMEA7867894	ERX4992996	COG-UK/MILK-F879BC	Illumina NovaSeq 6000	PAIRED	PCR	VIRAL RNA	Severe acute respiratory syndrome coronavirus 2	Homo sapiens	ILLUMINA	2021-01-07	United Kingdom	Europe	47	4581.83	4853	0.911581	137010605
ERR5188150	PRJEB37886	AMPLICON	SAMEA7867895	ERX4992997	COG-UK/MILK-F88247	Illumina NovaSeq 6000	PAIRED	PCR	VIRAL RNA	Severe acute respiratory syndrome coronavirus 2	Homo sapiens	ILLUMINA	2021-01-07	United Kingdom	Europe	32	3600.31	3114	0.969769	107660122
ERR5188151	PRJEB37886	AMPLICON	SAMEA7867896	ERX4992998	COG-UK/MILK-F8798F	Illumina NovaSeq 6000	PAIRED	PCR	VIRAL RNA	Severe acute respiratory syndrome coronavirus 2	Homo sapiens	ILLUMINA	2021-01-07	United Kingdom	Europe	40	4573.81	4622	0.896632	136770602
ERR5188152	PRJEB37886	AMPLICON	SAMEA7867897	ERX4992999	COG-UK/MILK-F88335	Illumina NovaSeq 6000	PAIRED	PCR	VIRAL RNA	Severe acute respiratory syndrome coronavirus 2	Homo sapiens	ILLUMINA	2021-01-07	United Kingdom	Europe	43	4597.87	5491	0.829181	137489986
ERR5188153	PRJEB37886	AMPLICON	SAMEA7867898	ERX4993000	COG-UK/MILK-F8799E	Illumina NovaSeq 6000	PAIRED	PCR	VIRAL RNA	Severe acute respiratory syndrome coronavirus 2	Homo sapiens	ILLUMINA	2021-01-07	United Kingdom	Europe	45	4612.88	5734	0.814868	137939062
ERR5188154	PRJEB37886	AMPLICON	SAMEA7867899	ERX4993001	COG-UK/MILK-F882A1	Illumina NovaSeq 6000	PAIRED	PCR	VIRAL RNA	Severe acute respiratory syndrome coronavirus 2	Homo sapiens	ILLUMINA	2021-01-07	United Kingdom	Europe	30	4108.72	3784	0.992208	122863064
ERR5188155	PRJEB37886	AMPLICON	SAMEA7867900	ERX4993002	COG-UK/MILK-F87970	Illumina NovaSeq 6000	PAIRED	PCR	VIRAL RNA	Severe acute respiratory syndrome coronavirus 2	Homo sapiens	ILLUMINA	2021-01-07	United Kingdom	Europe	44	4629.1	6155	0.754841	138423889
ERR5188156	PRJEB37886	AMPLICON	SAMEA7867901	ERX4993003	COG-UK/MILK-F88353	Illumina NovaSeq 6000	PAIRED	PCR	VIRAL RNA	Severe acute respiratory syndrome coronavirus 2	Homo sapiens	ILLUMINA	2021-01-07	United Kingdom	Europe	42	4673.85	7876	0.655921	139762175
ERR5188157	PRJEB37886	AMPLICON	SAMEA7867902	ERX4993004	COG-UK/MILK-F88CA3	Illumina NovaSeq 6000	PAIRED	PCR	VIRAL RNA	Severe acute respiratory syndrome coronavirus 2	Homo sapiens	ILLUMINA	2021-01-07	United Kingdom	Europe	44	3154.83	1394	0.995318	94338923
ERR5188158	PRJEB37886	AMPLICON	SAMEA7867903	ERX4993005	COG-UK/MILK-F892CE	Illumina NovaSeq 6000	PAIRED	PCR	VIRAL RNA	Severe acute respiratory syndrome coronavirus 2	Homo sapiens	ILLUMINA	2021-01-07	United Kingdom	Europe	48	4165.39	3816	0.995318	124557797
ERR5188159	PRJEB37886	AMPLICON	SAMEA7867904	ERX4993006	COG-UK/MILK-F88D0A	Illumina NovaSeq 6000	PAIRED	PCR	VIRAL RNA	Severe acute respiratory syndrome coronavirus 2	Homo sapiens	ILLUMINA	2021-01-07	United Kingdom	Europe	46	4488.87	4185	0.981039	134230638
ERR5188160	PRJEB37886	AMPLICON	SAMEA7867905	ERX4993007	COG-UK/MILK-F89316	Illumina NovaSeq 6000	PAIRED	PCR	VIRAL RNA	Severe acute respiratory syndrome coronavirus 2	Homo sapiens	ILLUMINA	2021-01-07	United Kingdom	Europe	75	2082.61	1214	0.87125	62276160
ERR5188161	PRJEB37886	AMPLICON	SAMEA7867906	ERX4993008	COG-UK/MILK-F88D37	Illumina NovaSeq 6000	PAIRED	PCR	VIRAL RNA	Severe acute respiratory syndrome coronavirus 2	Homo sapiens	ILLUMINA	2021-01-07	United Kingdom	Europe	42	3894.68	3647	0.97017	116462502
ERR5188162	PRJEB37886	AMPLICON	SAMEA7867907	ERX4993009	COG-UK/MILK-F887FD	Illumina NovaSeq 6000	PAIRED	PCR	VIRAL RNA	Severe acute respiratory syndrome coronavirus 2	Homo sapiens	ILLUMINA	2021-01-07	United Kingdom	Europe	49	4010.47	3747	0.972879	119925195
ERR5188163	PRJEB37886	AMPLICON	SAMEA7867908	ERX4993010	COG-UK/MILK-F892EC	Illumina NovaSeq 6000	PAIRED	PCR	VIRAL RNA	Severe acute respiratory syndrome coronavirus 2	Homo sapiens	ILLUMINA	2021-01-07	United Kingdom	Europe	42	4577.13	4527	0.928536	136869953
ERR5188164	PRJEB37886	AMPLICON	SAMEA7867909	ERX4993011	COG-UK/MILK-F88845	Illumina NovaSeq 6000	PAIRED	PCR	VIRAL RNA	Severe acute respiratory syndrome coronavirus 2	Homo sapiens	ILLUMINA	2021-01-07	United Kingdom	Europe	38	4580.94	4344	0.941778	136983808
ERR5188165	PRJEB37886	AMPLICON	SAMEA7867910	ERX4993012	COG-UK/MILK-F89228	Illumina NovaSeq 6000	PAIRED	PCR	VIRAL RNA	Severe acute respiratory syndrome coronavirus 2	Homo sapiens	ILLUMINA	2021-01-07	United Kingdom	Europe	45	4616.67	5717	0.786108	138052162
ERR5188166	PRJEB37886	AMPLICON	SAMEA7867911	ERX4993013	COG-UK/MILK-F887DF	Illumina NovaSeq 6000	PAIRED	PCR	VIRAL RNA	Severe acute respiratory syndrome coronavirus 2	Homo sapiens	ILLUMINA	2021-01-07	United Kingdom	Europe	47	4547.72	4382	0.963214	135990444
ERR5188167	PRJEB37886	AMPLICON	SAMEA7867912	ERX4993014	COG-UK/MILK-F89149	Illumina NovaSeq 6000	PAIRED	PCR	VIRAL RNA	Severe acute respiratory syndrome coronavirus 2	Homo sapiens	ILLUMINA	2021-01-07	United Kingdom	Europe	39	4555.84	5068	0.878039	136233190
ERR5188168	PRJEB37886	AMPLICON	SAMEA7867913	ERX4993015	COG-UK/MILK-F887C0	Illumina NovaSeq 6000	PAIRED	PCR	VIRAL RNA	Severe acute respiratory syndrome coronavirus 2	Homo sapiens	ILLUMINA	2021-01-07	United Kingdom	Europe	45	4580.82	4929	0.901615	136980140
ERR5188169	PRJEB37886	AMPLICON	SAMEA7867914	ERX4993016	COG-UK/MILK-F879AD	Illumina NovaSeq 6000	PAIRED	PCR	VIRAL RNA	Severe acute respiratory syndrome coronavirus 2	Homo sapiens	ILLUMINA	2021-01-07	United Kingdom	Europe	43	4587.33	5041	0.899876	137174867
ERR5188170	PRJEB37886	AMPLICON	SAMEA7867915	ERX4993017	COG-UK/MILK-F882CF	Illumina NovaSeq 6000	PAIRED	PCR	VIRAL RNA	Severe acute respiratory syndrome coronavirus 2	Homo sapiens	ILLUMINA	2021-01-07	United Kingdom	Europe	71	2882.52	1936	0.937866	86196021
ERR5188171	PRJEB37886	AMPLICON	SAMEA7867916	ERX4993018	COG-UK/MILK-F87934	Illumina NovaSeq 6000	PAIRED	PCR	VIRAL RNA	Severe acute respiratory syndrome coronavirus 2	Homo sapiens	ILLUMINA	2021-01-07	United Kingdom	Europe	43	4545.63	4319	0.933585	135927950
ERR5188172	PRJEB37886	AMPLICON	SAMEA7867917	ERX4993019	COG-UK/MILK-F88344	Illumina NovaSeq 6000	PAIRED	PCR	VIRAL RNA	Severe acute respiratory syndrome coronavirus 2	Homo sapiens	ILLUMINA	2021-01-07	United Kingdom	Europe	42	4571.71	4443	0.942447	136707822
ERR5188173	PRJEB37886	AMPLICON	SAMEA7867919	ERX4993020	COG-UK/MILK-F87A04	Illumina NovaSeq 6000	PAIRED	PCR	VIRAL RNA	Severe acute respiratory syndrome coronavirus 2	Homo sapiens	ILLUMINA	2021-01-07	United Kingdom	Europe	42	4563.44	4153	0.966625	136460695
ERR5188174	PRJEB37886	AMPLICON	SAMEA7867920	ERX4993021	COG-UK/MILK-F88274	Illumina NovaSeq 6000	PAIRED	PCR	VIRAL RNA	Severe acute respiratory syndrome coronavirus 2	Homo sapiens	ILLUMINA	2021-01-07	United Kingdom	Europe	44	3264.94	2539	0.946728	97631542
ERR5188175	PRJEB37886	AMPLICON	SAMEA7867921	ERX4993022	COG-UK/MILK-F8821A	Illumina NovaSeq 6000	PAIRED	PCR	VIRAL RNA	Severe acute respiratory syndrome coronavirus 2	Homo sapiens	ILLUMINA	2021-01-07	United Kingdom	Europe	41	4545.63	4553	0.904023	135928038
ERR5188176	PRJEB37886	AMPLICON	SAMEA7867922	ERX4993023	COG-UK/MILK-F87961	Illumina NovaSeq 6000	PAIRED	PCR	VIRAL RNA	Severe acute respiratory syndrome coronavirus 2	Homo sapiens	ILLUMINA	2021-01-07	United Kingdom	Europe	47	4590.25	5549	0.788382	137262302
ERR5188177	PRJEB37886	AMPLICON	SAMEA7867923	ERX4993024	COG-UK/MILK-F87A22	Illumina NovaSeq 6000	PAIRED	PCR	VIRAL RNA	Severe acute respiratory syndrome coronavirus 2	Homo sapiens	ILLUMINA	2021-01-07	United Kingdom	Europe	42	4532.01	4466	0.95375	135520678
ERR5188178	PRJEB37886	AMPLICON	SAMEA7867924	ERX4993025	COG-UK/MILK-F88362	Illumina NovaSeq 6000	PAIRED	PCR	VIRAL RNA	Severe acute respiratory syndrome coronavirus 2	Homo sapiens	ILLUMINA	2021-01-07	United Kingdom	Europe	46	4595.52	4727	0.92061	137419735
ERR5188179	PRJEB37886	AMPLICON	SAMEA7867925	ERX4993026	COG-UK/MILK-F87A31	Illumina NovaSeq 6000	PAIRED	PCR	VIRAL RNA	Severe acute respiratory syndrome coronavirus 2	Homo sapiens	ILLUMINA	2021-01-07	United Kingdom	Europe	46	4481.05	4405	0.956894	133996753
ERR5188180	PRJEB37886	AMPLICON	SAMEA7867926	ERX4993027	COG-UK/MILK-F88326	Illumina NovaSeq 6000	PAIRED	PCR	VIRAL RNA	Severe acute respiratory syndrome coronavirus 2	Homo sapiens	ILLUMINA	2021-01-07	United Kingdom	Europe	39	4586.82	4742	0.874193	137159698
ERR5188181	PRJEB37886	AMPLICON	SAMEA7867927	ERX4993028	COG-UK/MILK-F87A13	Illumina NovaSeq 6000	PAIRED	PCR	VIRAL RNA	Severe acute respiratory syndrome coronavirus 2	Homo sapiens	ILLUMINA	2021-01-07	United Kingdom	Europe	49	4581.61	4650	0.880547	137003893
ERR5188182	PRJEB37886	AMPLICON	SAMEA7867928	ERX4993029	COG-UK/MILK-F88317	Illumina NovaSeq 6000	PAIRED	PCR	VIRAL RNA	Severe acute respiratory syndrome coronavirus 2	Homo sapiens	ILLUMINA	2021-01-07	United Kingdom	Europe	46	4606.35	6005	0.78875	137743701
ERR5188183	PRJEB37886	AMPLICON	SAMEA7867929	ERX4993030	COG-UK/MILK-F888AF	Illumina NovaSeq 6000	PAIRED	PCR	VIRAL RNA	Severe acute respiratory syndrome coronavirus 2	Homo sapiens	ILLUMINA	2021-01-07	United Kingdom	Europe	43	4661.87	7460	0.684313	139403858
ERR5188184	PRJEB37886	AMPLICON	SAMEA7867930	ERX4993031	COG-UK/MILK-F891A3	Illumina NovaSeq 6000	PAIRED	PCR	VIRAL RNA	Severe acute respiratory syndrome coronavirus 2	Homo sapiens	ILLUMINA	2021-01-07	United Kingdom	Europe	41	4611.8	6102	0.763067	137906621
ERR5188185	PRJEB37886	AMPLICON	SAMEA7867931	ERX4993032	COG-UK/MILK-F888BE	Illumina NovaSeq 6000	PAIRED	PCR	VIRAL RNA	Severe acute respiratory syndrome coronavirus 2	Homo sapiens	ILLUMINA	2021-01-07	United Kingdom	Europe	43	4513.21	4290	0.967963	134958478
ERR5188186	PRJEB37886	AMPLICON	SAMEA7867932	ERX4993033	COG-UK/MILK-F891C1	Illumina NovaSeq 6000	PAIRED	PCR	VIRAL RNA	Severe acute respiratory syndrome coronavirus 2	Homo sapiens	ILLUMINA	2021-01-07	United Kingdom	Europe	40	4501.98	4132	0.98348	134622726
ERR5188187	PRJEB37886	AMPLICON	SAMEA7867933	ERX4993034	COG-UK/MILK-F887EE	Illumina NovaSeq 6000	PAIRED	PCR	VIRAL RNA	Severe acute respiratory syndrome coronavirus 2	Homo sapiens	ILLUMINA	2021-01-07	United Kingdom	Europe	43	4359.72	4159	0.962378	130368794
ERR5188188	PRJEB37886	AMPLICON	SAMEA7867934	ERX4993035	COG-UK/MILK-F891D0	Illumina NovaSeq 6000	PAIRED	PCR	VIRAL RNA	Severe acute respiratory syndrome coronavirus 2	Homo sapiens	ILLUMINA	2021-01-07	United Kingdom	Europe	42	4551.16	4487	0.8969	136093289
ERR5188189	PRJEB37886	AMPLICON	SAMEA7867935	ERX4993036	COG-UK/MILK-F887B1	Illumina NovaSeq 6000	PAIRED	PCR	VIRAL RNA	Severe acute respiratory syndrome coronavirus 2	Homo sapiens	ILLUMINA	2021-01-07	United Kingdom	Europe	41	4595.51	5270	0.7836	137419541
ERR5188190	PRJEB37886	AMPLICON	SAMEA7867936	ERX4993037	COG-UK/MILK-F89237	Illumina NovaSeq 6000	PAIRED	PCR	VIRAL RNA	Severe acute respiratory syndrome coronavirus 2	Homo sapiens	ILLUMINA	2021-01-07	United Kingdom	Europe	47	4484.12	4318	0.953182	134088570
ERR5188191	PRJEB37886	AMPLICON	SAMEA7867937	ERX4993038	COG-UK/MILK-F88809	Illumina NovaSeq 6000	PAIRED	PCR	VIRAL RNA	Severe acute respiratory syndrome coronavirus 2	Homo sapiens	ILLUMINA	2021-01-07	United Kingdom	Europe	41	4595.54	5813	0.790757	137420519
ERR5188192	PRJEB37886	AMPLICON	SAMEA7867938	ERX4993039	COG-UK/MILK-F89185	Illumina NovaSeq 6000	PAIRED	PCR	VIRAL RNA	Severe acute respiratory syndrome coronavirus 2	Homo sapiens	ILLUMINA	2021-01-07	United Kingdom	Europe	41	4585.6	4411	0.946293	137123248
ERR5188193	PRJEB37886	AMPLICON	SAMEA7867939	ERX4993040	COG-UK/MILK-F89167	Illumina NovaSeq 6000	PAIRED	PCR	VIRAL RNA	Severe acute respiratory syndrome coronavirus 2	Homo sapiens	ILLUMINA	2021-01-07	United Kingdom	Europe	43	4595.06	4416	0.942715	137406003
ERR5188194	PRJEB37886	AMPLICON	SAMEA7867940	ERX4993041	COG-UK/MILK-F88872	Illumina NovaSeq 6000	PAIRED	PCR	VIRAL RNA	Severe acute respiratory syndrome coronavirus 2	Homo sapiens	ILLUMINA	2021-01-07	United Kingdom	Europe	40	4601.15	5599	0.800154	137588150
ERR5188195	PRJEB37886	AMPLICON	SAMEA7867941	ERX4993042	COG-UK/MILK-F88890	Illumina NovaSeq 6000	PAIRED	PCR	VIRAL RNA	Severe acute respiratory syndrome coronavirus 2	Homo sapiens	ILLUMINA	2021-01-07	United Kingdom	Europe	44	4640.31	6037	0.742467	138759186
ERR5188196	PRJEB37886	AMPLICON	SAMEA7867942	ERX4993043	COG-UK/MILK-F8920A	Illumina NovaSeq 6000	PAIRED	PCR	VIRAL RNA	Severe acute respiratory syndrome coronavirus 2	Homo sapiens	ILLUMINA	2021-01-07	United Kingdom	Europe	46	4599.8	4509	0.893255	137547934
ERR5188197	PRJEB37886	AMPLICON	SAMEA7867943	ERX4993044	COG-UK/MILK-F879CB	Illumina NovaSeq 6000	PAIRED	PCR	VIRAL RNA	Severe acute respiratory syndrome coronavirus 2	Homo sapiens	ILLUMINA	2021-01-07	United Kingdom	Europe	40	4576.19	4728	0.877872	136841739
ERR5188198	PRJEB37886	AMPLICON	SAMEA7867944	ERX4993045	COG-UK/MILK-F879E9	Illumina NovaSeq 6000	PAIRED	PCR	VIRAL RNA	Severe acute respiratory syndrome coronavirus 2	Homo sapiens	ILLUMINA	2021-01-07	United Kingdom	Europe	45	4594.56	5377	0.800288	137391028
ERR5188199	PRJEB37886	AMPLICON	SAMEA7867945	ERX4993046	COG-UK/MILK-F88238	Illumina NovaSeq 6000	PAIRED	PCR	VIRAL RNA	Severe acute respiratory syndrome coronavirus 2	Homo sapiens	ILLUMINA	2021-01-07	United Kingdom	Europe	42	4507.65	4406	0.902518	134792400
ERR5188200	PRJEB37886	AMPLICON	SAMEA7867946	ERX4993047	COG-UK/MILK-F87952	Illumina NovaSeq 6000	PAIRED	PCR	VIRAL RNA	Severe acute respiratory syndrome coronavirus 2	Homo sapiens	ILLUMINA	2021-01-07	United Kingdom	Europe	46	4520.91	4347	0.959369	135188894
ERR5188201	PRJEB37886	AMPLICON	SAMEA7867947	ERX4993048	COG-UK/MILK-F880C5	Illumina NovaSeq 6000	PAIRED	PCR	VIRAL RNA	Severe acute respiratory syndrome coronavirus 2	Homo sapiens	ILLUMINA	2021-01-07	United Kingdom	Europe	44	4608.35	4932	0.864027	137803559
ERR5188202	PRJEB37886	AMPLICON	SAMEA7867948	ERX4993049	COG-UK/MILK-F87925	Illumina NovaSeq 6000	PAIRED	PCR	VIRAL RNA	Severe acute respiratory syndrome coronavirus 2	Homo sapiens	ILLUMINA	2021-01-07	United Kingdom	Europe	44	4562.5	4503	0.901481	136432345
ERR5188203	PRJEB37886	AMPLICON	SAMEA7867949	ERX4993050	COG-UK/MILK-F8820B	Illumina NovaSeq 6000	PAIRED	PCR	VIRAL RNA	Severe acute respiratory syndrome coronavirus 2	Homo sapiens	ILLUMINA	2021-01-07	United Kingdom	Europe	44	4613.32	6019	0.783467	137952140
ERR5188204	PRJEB37886	AMPLICON	SAMEA7867950	ERX4993051	COG-UK/MILK-F879DA	Illumina NovaSeq 6000	PAIRED	PCR	VIRAL RNA	Severe acute respiratory syndrome coronavirus 2	Homo sapiens	ILLUMINA	2021-01-07	United Kingdom	Europe	48	3840.31	3587	0.969134	114836934
ERR5188205	PRJEB37886	AMPLICON	SAMEA7867951	ERX4993052	COG-UK/MILK-F881E0	Illumina NovaSeq 6000	PAIRED	PCR	VIRAL RNA	Severe acute respiratory syndrome coronavirus 2	Homo sapiens	ILLUMINA	2021-01-07	United Kingdom	Europe	39	4626.72	5563	0.795004	138352693
ERR5188206	PRJEB37886	AMPLICON	SAMEA7867952	ERX4993053	COG-UK/MILK-F87A5F	Illumina NovaSeq 6000	PAIRED	PCR	VIRAL RNA	Severe acute respiratory syndrome coronavirus 2	Homo sapiens	ILLUMINA	2021-01-07	United Kingdom	Europe	42	4555.84	4467	0.92265	136233198
ERR5188207	PRJEB37886	AMPLICON	SAMEA7867953	ERX4993054	COG-UK/MILK-F881B3	Illumina NovaSeq 6000	PAIRED	PCR	VIRAL RNA	Severe acute respiratory syndrome coronavirus 2	Homo sapiens	ILLUMINA	2021-01-07	United Kingdom	Europe	44	4578.03	5542	0.802261	136896746
ERR5188208	PRJEB37886	AMPLICON	SAMEA7867954	ERX4993055	COG-UK/MILK-F87B89	Illumina NovaSeq 6000	PAIRED	PCR	VIRAL RNA	Severe acute respiratory syndrome coronavirus 2	Homo sapiens	ILLUMINA	2021-01-07	United Kingdom	Europe	43	4576.7	4966	0.903354	136856952
ERR5188209	PRJEB37886	AMPLICON	SAMEA7867955	ERX4993056	COG-UK/MILK-F881D1	Illumina NovaSeq 6000	PAIRED	PCR	VIRAL RNA	Severe acute respiratory syndrome coronavirus 2	Homo sapiens	ILLUMINA	2021-01-07	United Kingdom	Europe	45	4617.11	5957	0.776745	138065473
ERR5188210	PRJEB37886	AMPLICON	SAMEA7867956	ERX4993057	COG-UK/MILK-F87A6E	Illumina NovaSeq 6000	PAIRED	PCR	VIRAL RNA	Severe acute respiratory syndrome coronavirus 2	Homo sapiens	ILLUMINA	2021-01-07	United Kingdom	Europe	39	4657.04	7467	0.679363	139259511
ERR5188211	PRJEB37886	AMPLICON	SAMEA7867957	ERX4993058	COG-UK/MILK-F88168	Illumina NovaSeq 6000	PAIRED	PCR	VIRAL RNA	Severe acute respiratory syndrome coronavirus 2	Homo sapiens	ILLUMINA	2021-01-07	United Kingdom	Europe	49	4689.5	8000	0.646858	140230222
ERR5188212	PRJEB37886	AMPLICON	SAMEA7867958	ERX4993059	COG-UK/MILK-F88818	Illumina NovaSeq 6000	PAIRED	PCR	VIRAL RNA	Severe acute respiratory syndrome coronavirus 2	Homo sapiens	ILLUMINA	2021-01-07	United Kingdom	Europe	55	1470.46	979	0.904625	43971093
ERR5188213	PRJEB37886	AMPLICON	SAMEA7867959	ERX4993060	COG-UK/MILK-F89158	Illumina NovaSeq 6000	PAIRED	PCR	VIRAL RNA	Severe acute respiratory syndrome coronavirus 2	Homo sapiens	ILLUMINA	2021-01-07	United Kingdom	Europe	40	3965.61	3704	0.992844	118583539
ERR5188214	PRJEB37886	AMPLICON	SAMEA7867960	ERX4993061	COG-UK/MILK-F88863	Illumina NovaSeq 6000	PAIRED	PCR	VIRAL RNA	Severe acute respiratory syndrome coronavirus 2	Homo sapiens	ILLUMINA	2021-01-07	United Kingdom	Europe	20	4610.6	4941	0.898973	137870669
ERR5188215	PRJEB37886	AMPLICON	SAMEA7867961	ERX4993062	COG-UK/MILK-F89246	Illumina NovaSeq 6000	PAIRED	PCR	VIRAL RNA	Severe acute respiratory syndrome coronavirus 2	Homo sapiens	ILLUMINA	2021-01-07	United Kingdom	Europe	39	4512.48	4400	0.963214	134936761
ERR5188216	PRJEB37886	AMPLICON	SAMEA7867962	ERX4993063	COG-UK/MILK-F88827	Illumina NovaSeq 6000	PAIRED	PCR	VIRAL RNA	Severe acute respiratory syndrome coronavirus 2	Homo sapiens	ILLUMINA	2021-01-07	United Kingdom	Europe	42	4584.78	5645	0.808146	137098611
ERR5188217	PRJEB37886	AMPLICON	SAMEA7867963	ERX4993064	COG-UK/MILK-F891B2	Illumina NovaSeq 6000	PAIRED	PCR	VIRAL RNA	Severe acute respiratory syndrome coronavirus 2	Homo sapiens	ILLUMINA	2021-01-07	United Kingdom	Europe	42	4491.13	4204	0.97746	134298381
ERR5188218	PRJEB37886	AMPLICON	SAMEA7867964	ERX4993065	COG-UK/MILK-F88836	Illumina NovaSeq 6000	PAIRED	PCR	VIRAL RNA	Severe acute respiratory syndrome coronavirus 2	Homo sapiens	ILLUMINA	2021-01-07	United Kingdom	Europe	43	4646.77	7014	0.69478	138952310
ERR5188219	PRJEB37886	AMPLICON	SAMEA7867965	ERX4993066	COG-UK/MILK-F891EF	Illumina NovaSeq 6000	PAIRED	PCR	VIRAL RNA	Severe acute respiratory syndrome coronavirus 2	Homo sapiens	ILLUMINA	2021-01-07	United Kingdom	Europe	43	4591.39	4396	0.947129	137296237
ERR5188220	PRJEB37886	AMPLICON	SAMEA7867966	ERX4993067	COG-UK/MILK-F88854	Illumina NovaSeq 6000	PAIRED	PCR	VIRAL RNA	Severe acute respiratory syndrome coronavirus 2	Homo sapiens	ILLUMINA	2021-01-07	United Kingdom	Europe	45	4572.09	5216	0.861619	136719152
ERR5188221	PRJEB37886	AMPLICON	SAMEA7867967	ERX4993068	COG-UK/MILK-F89219	Illumina NovaSeq 6000	PAIRED	PCR	VIRAL RNA	Severe acute respiratory syndrome coronavirus 2	Homo sapiens	ILLUMINA	2021-01-07	United Kingdom	Europe	45	4593.04	5505	0.823463	137345823
ERR5188222	PRJEB37886	AMPLICON	SAMEA7867968	ERX4993069	COG-UK/MILK-F88881	Illumina NovaSeq 6000	PAIRED	PCR	VIRAL RNA	Severe acute respiratory syndrome coronavirus 2	Homo sapiens	ILLUMINA	2021-01-07	United Kingdom	Europe	81	744.723	353	0.744942	22269457
ERR5188223	PRJEB37886	AMPLICON	SAMEA7867969	ERX4993070	COG-UK/MILK-F8913A	Illumina NovaSeq 6000	PAIRED	PCR	VIRAL RNA	Severe acute respiratory syndrome coronavirus 2	Homo sapiens	ILLUMINA	2021-01-07	United Kingdom	Europe	46	3577.86	3136	0.969134	106988705
ERR5188224	PRJEB37886	AMPLICON	SAMEA7867970	ERX4993071	COG-UK/MILK-F8865A	Illumina NovaSeq 6000	PAIRED	PCR	VIRAL RNA	Severe acute respiratory syndrome coronavirus 2	Homo sapiens	ILLUMINA	2021-01-07	United Kingdom	Europe	20	4578.41	4849	0.906565	136908132
ERR5188225	PRJEB37886	AMPLICON	SAMEA7867971	ERX4993072	COG-UK/MILK-F89176	Illumina NovaSeq 6000	PAIRED	PCR	VIRAL RNA	Severe acute respiratory syndrome coronavirus 2	Homo sapiens	ILLUMINA	2021-01-07	United Kingdom	Europe	42	4321.59	4009	0.990436	129228624
ERR5188226	PRJEB37886	AMPLICON	SAMEA7867972	ERX4993073	COG-UK/MILK-F886D2	Illumina NovaSeq 6000	PAIRED	PCR	VIRAL RNA	Severe acute respiratory syndrome coronavirus 2	Homo sapiens	ILLUMINA	2021-01-07	United Kingdom	Europe	68	2255.41	1379	0.889476	67443426
ERR5188227	PRJEB37886	AMPLICON	SAMEA7867973	ERX4993074	COG-UK/MILK-F89194	Illumina NovaSeq 6000	PAIRED	PCR	VIRAL RNA	Severe acute respiratory syndrome coronavirus 2	Homo sapiens	ILLUMINA	2021-01-07	United Kingdom	Europe	53	4685.86	8000	0.652175	140121264
ERR5188228	PRJEB37886	AMPLICON	SAMEA7867974	ERX4993075	COG-UK/MILK-F87B3E	Illumina NovaSeq 6000	PAIRED	PCR	VIRAL RNA	Severe acute respiratory syndrome coronavirus 2	Homo sapiens	ILLUMINA	2021-01-07	United Kingdom	Europe	52	3354.25	2797	0.95987	100302087
ERR5188229	PRJEB37886	AMPLICON	SAMEA7867975	ERX4993076	COG-UK/MILK-F8811D	Illumina NovaSeq 6000	PAIRED	PCR	VIRAL RNA	Severe acute respiratory syndrome coronavirus 2	Homo sapiens	ILLUMINA	2021-01-07	United Kingdom	Europe	43	4555.68	4995	0.848878	136228585
ERR5188230	PRJEB37886	AMPLICON	SAMEA7867976	ERX4993077	COG-UK/MILK-F87A8C	Illumina NovaSeq 6000	PAIRED	PCR	VIRAL RNA	Severe acute respiratory syndrome coronavirus 2	Homo sapiens	ILLUMINA	2021-01-07	United Kingdom	Europe	42	4542.33	4509	0.938702	135829199
ERR5188231	PRJEB37886	AMPLICON	SAMEA7867977	ERX4993078	COG-UK/MILK-F880B6	Illumina NovaSeq 6000	PAIRED	PCR	VIRAL RNA	Severe acute respiratory syndrome coronavirus 2	Homo sapiens	ILLUMINA	2021-01-07	United Kingdom	Europe	40	4585.21	4961	0.884995	137111433
ERR5188232	PRJEB37886	AMPLICON	SAMEA7867978	ERX4993079	COG-UK/MILK-F87A9B	Illumina NovaSeq 6000	PAIRED	PCR	VIRAL RNA	Severe acute respiratory syndrome coronavirus 2	Homo sapiens	ILLUMINA	2021-01-07	United Kingdom	Europe	41	4311.14	4111	0.984583	128915961
ERR5188233	PRJEB37886	AMPLICON	SAMEA7867979	ERX4993080	COG-UK/MILK-F88186	Illumina NovaSeq 6000	PAIRED	PCR	VIRAL RNA	Severe acute respiratory syndrome coronavirus 2	Homo sapiens	ILLUMINA	2021-01-07	United Kingdom	Europe	46	4600.97	5040	0.89185	137582879
ERR5188234	PRJEB37886	AMPLICON	SAMEA7867980	ERX4993081	COG-UK/MILK-F87AF5	Illumina NovaSeq 6000	PAIRED	PCR	VIRAL RNA	Severe acute respiratory syndrome coronavirus 2	Homo sapiens	ILLUMINA	2021-01-07	United Kingdom	Europe	41	4586.08	4650	0.92051	137137512
ERR5188235	PRJEB37886	AMPLICON	SAMEA7867981	ERX4993082	COG-UK/MILK-F880E3	Illumina NovaSeq 6000	PAIRED	PCR	VIRAL RNA	Severe acute respiratory syndrome coronavirus 2	Homo sapiens	ILLUMINA	2021-01-07	United Kingdom	Europe	48	3716.73	3592	0.960907	111141514
ERR5188236	PRJEB37886	AMPLICON	SAMEA7867982	ERX4993083	COG-UK/MILK-F87AC8	Illumina NovaSeq 6000	PAIRED	PCR	VIRAL RNA	Severe acute respiratory syndrome coronavirus 2	Homo sapiens	ILLUMINA	2021-01-07	United Kingdom	Europe	40	4532.46	4898	0.890345	135534177
ERR5188237	PRJEB37886	AMPLICON	SAMEA7867983	ERX4993084	COG-UK/MILK-F881A4	Illumina NovaSeq 6000	PAIRED	PCR	VIRAL RNA	Severe acute respiratory syndrome coronavirus 2	Homo sapiens	ILLUMINA	2021-01-07	United Kingdom	Europe	42	4620.97	6379	0.731866	138180965
ERR5188238	PRJEB37886	AMPLICON	SAMEA7867984	ERX4993085	COG-UK/MILK-F87B01	Illumina NovaSeq 6000	PAIRED	PCR	VIRAL RNA	Severe acute respiratory syndrome coronavirus 2	Homo sapiens	ILLUMINA	2021-01-07	United Kingdom	Europe	43	4606.25	4828	0.862957	137740611
ERR5188239	PRJEB37886	AMPLICON	SAMEA7867985	ERX4993086	COG-UK/MILK-F88195	Illumina NovaSeq 6000	PAIRED	PCR	VIRAL RNA	Severe acute respiratory syndrome coronavirus 2	Homo sapiens	ILLUMINA	2021-01-07	United Kingdom	Europe	42	4614.31	5790	0.767381	137981850
ERR5188240	PRJEB37886	AMPLICON	SAMEA7867986	ERX4993087	COG-UK/MILK-F87B10	Illumina NovaSeq 6000	PAIRED	PCR	VIRAL RNA	Severe acute respiratory syndrome coronavirus 2	Homo sapiens	ILLUMINA	2021-01-07	United Kingdom	Europe	42	4596.9	5396	0.849814	137461146
ERR5188241	PRJEB37886	AMPLICON	SAMEA7867987	ERX4993088	COG-UK/MILK-F88177	Illumina NovaSeq 6000	PAIRED	PCR	VIRAL RNA	Severe acute respiratory syndrome coronavirus 2	Homo sapiens	ILLUMINA	2021-01-07	United Kingdom	Europe	44	4590.98	4930	0.868642	137283939
ERR5188242	PRJEB37886	AMPLICON	SAMEA7867988	ERX4993089	COG-UK/MILK-F87BA7	Illumina NovaSeq 6000	PAIRED	PCR	VIRAL RNA	Severe acute respiratory syndrome coronavirus 2	Homo sapiens	ILLUMINA	2021-01-07	United Kingdom	Europe	38	4654.83	7504	0.671973	139193364
ERR5188243	PRJEB37886	AMPLICON	SAMEA7867989	ERX4993090	COG-UK/MILK-F881FF	Illumina NovaSeq 6000	PAIRED	PCR	VIRAL RNA	Severe acute respiratory syndrome coronavirus 2	Homo sapiens	ILLUMINA	2021-01-07	United Kingdom	Europe	38	4677.3	7975	0.655285	139865222
ERR5188244	PRJEB37886	AMPLICON	SAMEA7867990	ERX4993091	COG-UK/MILK-F885F3	Illumina NovaSeq 6000	PAIRED	PCR	VIRAL RNA	Severe acute respiratory syndrome coronavirus 2	Homo sapiens	ILLUMINA	2021-01-07	United Kingdom	Europe	39	4668.43	7591	0.661271	139599994
ERR5188245	PRJEB37886	AMPLICON	SAMEA7867991	ERX4993092	COG-UK/MILK-F893F8	Illumina NovaSeq 6000	PAIRED	PCR	VIRAL RNA	Severe acute respiratory syndrome coronavirus 2	Homo sapiens	ILLUMINA	2021-01-07	United Kingdom	Europe	39	4565.28	4465	0.927399	136515663
ERR5188246	PRJEB37886	AMPLICON	SAMEA7867992	ERX4993093	COG-UK/MILK-F88687	Illumina NovaSeq 6000	PAIRED	PCR	VIRAL RNA	Severe acute respiratory syndrome coronavirus 2	Homo sapiens	ILLUMINA	2021-01-07	United Kingdom	Europe	45	4588.82	4970	0.883824	137219482
ERR5188247	PRJEB37886	AMPLICON	SAMEA7867993	ERX4993094	COG-UK/MILK-F893DA	Illumina NovaSeq 6000	PAIRED	PCR	VIRAL RNA	Severe acute respiratory syndrome coronavirus 2	Homo sapiens	ILLUMINA	2021-01-07	United Kingdom	Europe	45	3260.28	2317	0.954988	97492202
ERR5188248	PRJEB37886	AMPLICON	SAMEA7867994	ERX4993095	COG-UK/MILK-F88678	Illumina NovaSeq 6000	PAIRED	PCR	VIRAL RNA	Severe acute respiratory syndrome coronavirus 2	Homo sapiens	ILLUMINA	2021-01-07	United Kingdom	Europe	42	4623.36	5442	0.807879	138252335
ERR5188249	PRJEB37886	AMPLICON	SAMEA7867995	ERX4993096	COG-UK/MILK-F894AA	Illumina NovaSeq 6000	PAIRED	PCR	VIRAL RNA	Severe acute respiratory syndrome coronavirus 2	Homo sapiens	ILLUMINA	2021-01-07	United Kingdom	Europe	47	4131.3	3860	0.978832	123538123
ERR5188250	PRJEB37886	AMPLICON	SAMEA7867996	ERX4993097	COG-UK/MILK-F8860F	Illumina NovaSeq 6000	PAIRED	PCR	VIRAL RNA	Severe acute respiratory syndrome coronavirus 2	Homo sapiens	ILLUMINA	2021-01-07	United Kingdom	Europe	47	4544.69	4487	0.94442	135899824
ERR5188251	PRJEB37886	AMPLICON	SAMEA7867997	ERX4993098	COG-UK/MILK-F89422	Illumina NovaSeq 6000	PAIRED	PCR	VIRAL RNA	Severe acute respiratory syndrome coronavirus 2	Homo sapiens	ILLUMINA	2021-01-07	United Kingdom	Europe	29	4584.21	4612	0.908638	137081502
ERR5188252	PRJEB37886	AMPLICON	SAMEA7867998	ERX4993099	COG-UK/MILK-F8862D	Illumina NovaSeq 6000	PAIRED	PCR	VIRAL RNA	Severe acute respiratory syndrome coronavirus 2	Homo sapiens	ILLUMINA	2021-01-07	United Kingdom	Europe	40	4566.94	4686	0.876367	136565262
ERR5188253	PRJEB37886	AMPLICON	SAMEA7867999	ERX4993100	COG-UK/MILK-F89440	Illumina NovaSeq 6000	PAIRED	PCR	VIRAL RNA	Severe acute respiratory syndrome coronavirus 2	Homo sapiens	ILLUMINA	2021-01-07	United Kingdom	Europe	45	3611.29	3328	0.97833	107988489
ERR5188254	PRJEB37886	AMPLICON	SAMEA7868000	ERX4993101	COG-UK/MILK-F8864B	Illumina NovaSeq 6000	PAIRED	PCR	VIRAL RNA	Severe acute respiratory syndrome coronavirus 2	Homo sapiens	ILLUMINA	2021-01-07	United Kingdom	Europe	40	4625.01	6185	0.758519	138301626
ERR5188255	PRJEB37886	AMPLICON	SAMEA7868001	ERX4993102	COG-UK/MILK-F89431	Illumina NovaSeq 6000	PAIRED	PCR	VIRAL RNA	Severe acute respiratory syndrome coronavirus 2	Homo sapiens	ILLUMINA	2021-01-07	United Kingdom	Europe	40	4569.1	4920	0.896733	136629693
ERR5188256	PRJEB37886	AMPLICON	SAMEA7868002	ERX4993103	COG-UK/MILK-F886B4	Illumina NovaSeq 6000	PAIRED	PCR	VIRAL RNA	Severe acute respiratory syndrome coronavirus 2	Homo sapiens	ILLUMINA	2021-01-07	United Kingdom	Europe	44	4690.12	8000	0.646658	140248645
ERR5188257	PRJEB37886	AMPLICON	SAMEA7868003	ERX4993104	COG-UK/MILK-F89413	Illumina NovaSeq 6000	PAIRED	PCR	VIRAL RNA	Severe acute respiratory syndrome coronavirus 2	Homo sapiens	ILLUMINA	2021-01-07	United Kingdom	Europe	61	1701.42	889	0.84122	50877507
ERR5188258	PRJEB37886	AMPLICON	SAMEA7868004	ERX4993105	COG-UK/MILK-F88669	Illumina NovaSeq 6000	PAIRED	PCR	VIRAL RNA	Severe acute respiratory syndrome coronavirus 2	Homo sapiens	ILLUMINA	2021-01-07	United Kingdom	Europe	50	4629.64	6445	0.748019	138440157
ERR5188259	PRJEB37886	AMPLICON	SAMEA7868005	ERX4993106	COG-UK/MILK-F8949B	Illumina NovaSeq 6000	PAIRED	PCR	VIRAL RNA	Severe acute respiratory syndrome coronavirus 2	Homo sapiens	ILLUMINA	2021-01-07	United Kingdom	Europe	41	4569.18	4757	0.896131	136632145
ERR5188260	PRJEB37886	AMPLICON	SAMEA7868006	ERX4993107	COG-UK/MILK-F87A7D	Illumina NovaSeq 6000	PAIRED	PCR	VIRAL RNA	Severe acute respiratory syndrome coronavirus 2	Homo sapiens	ILLUMINA	2021-01-07	United Kingdom	Europe	46	4316.67	4083	0.979567	129081467
ERR5188261	PRJEB37886	AMPLICON	SAMEA7868007	ERX4993108	COG-UK/MILK-F880F2	Illumina NovaSeq 6000	PAIRED	PCR	VIRAL RNA	Severe acute respiratory syndrome coronavirus 2	Homo sapiens	ILLUMINA	2021-01-07	United Kingdom	Europe	45	3208.14	1822	0.973581	95933061
ERR5188262	PRJEB37886	AMPLICON	SAMEA7868008	ERX4993109	COG-UK/MILK-F87B6B	Illumina NovaSeq 6000	PAIRED	PCR	VIRAL RNA	Severe acute respiratory syndrome coronavirus 2	Homo sapiens	ILLUMINA	2021-01-07	United Kingdom	Europe	43	4591.42	4929	0.857038	137297085
ERR5188263	PRJEB37886	AMPLICON	SAMEA7868009	ERX4993110	COG-UK/MILK-F8813B	Illumina NovaSeq 6000	PAIRED	PCR	VIRAL RNA	Severe acute respiratory syndrome coronavirus 2	Homo sapiens	ILLUMINA	2021-01-07	United Kingdom	Europe	41	4565.65	4894	0.862823	136526655
ERR5188264	PRJEB37886	AMPLICON	SAMEA7868010	ERX4993111	COG-UK/MILK-F87AAA	Illumina NovaSeq 6000	PAIRED	PCR	VIRAL RNA	Severe acute respiratory syndrome coronavirus 2	Homo sapiens	ILLUMINA	2021-01-07	United Kingdom	Europe	40	4666.86	7729	0.667625	139553043
ERR5188265	PRJEB37886	AMPLICON	SAMEA7868011	ERX4993112	COG-UK/MILK-F8814A	Illumina NovaSeq 6000	PAIRED	PCR	VIRAL RNA	Severe acute respiratory syndrome coronavirus 2	Homo sapiens	ILLUMINA	2021-01-07	United Kingdom	Europe	48	4675.45	7997	0.65251	139809843
ERR5188266	PRJEB37886	AMPLICON	SAMEA7868012	ERX4993113	COG-UK/MILK-F87AD7	Illumina NovaSeq 6000	PAIRED	PCR	VIRAL RNA	Severe acute respiratory syndrome coronavirus 2	Homo sapiens	ILLUMINA	2021-01-07	United Kingdom	Europe	42	4660.34	7269	0.678594	139358068
ERR5188267	PRJEB37886	AMPLICON	SAMEA7868013	ERX4993114	COG-UK/MILK-F8812C	Illumina NovaSeq 6000	PAIRED	PCR	VIRAL RNA	Severe acute respiratory syndrome coronavirus 2	Homo sapiens	ILLUMINA	2021-01-07	United Kingdom	Europe	41	4640.39	6965	0.681537	138761671
ERR5188268	PRJEB37886	AMPLICON	SAMEA7868014	ERX4993115	COG-UK/MILK-F87B7A	Illumina NovaSeq 6000	PAIRED	PCR	VIRAL RNA	Severe acute respiratory syndrome coronavirus 2	Homo sapiens	ILLUMINA	2021-01-07	United Kingdom	Europe	42	4692.49	8003	0.640972	140319510
ERR5188269	PRJEB37886	AMPLICON	SAMEA7868015	ERX4993116	COG-UK/MILK-F881C2	Illumina NovaSeq 6000	PAIRED	PCR	VIRAL RNA	Severe acute respiratory syndrome coronavirus 2	Homo sapiens	ILLUMINA	2021-01-07	United Kingdom	Europe	41	4619.95	5666	0.764037	138150416
ERR5188270	PRJEB37886	AMPLICON	SAMEA7868016	ERX4993117	COG-UK/MILK-F87B2F	Illumina NovaSeq 6000	PAIRED	PCR	VIRAL RNA	Severe acute respiratory syndrome coronavirus 2	Homo sapiens	ILLUMINA	2021-01-07	United Kingdom	Europe	43	4512.49	4421	0.895228	134937071
ERR5188271	PRJEB37886	AMPLICON	SAMEA7868017	ERX4993118	COG-UK/MILK-F8810E	Illumina NovaSeq 6000	PAIRED	PCR	VIRAL RNA	Severe acute respiratory syndrome coronavirus 2	Homo sapiens	ILLUMINA	2021-01-07	United Kingdom	Europe	49	4603.99	5745	0.797111	137673199
ERR5188272	PRJEB37886	AMPLICON	SAMEA7868018	ERX4993119	COG-UK/MILK-F87AB9	Illumina NovaSeq 6000	PAIRED	PCR	VIRAL RNA	Severe acute respiratory syndrome coronavirus 2	Homo sapiens	ILLUMINA	2021-01-07	United Kingdom	Europe	40	4705.08	8003	0.640103	140696046
ERR5188273	PRJEB37886	AMPLICON	SAMEA7868019	ERX4993120	COG-UK/MILK-F88159	Illumina NovaSeq 6000	PAIRED	PCR	VIRAL RNA	Severe acute respiratory syndrome coronavirus 2	Homo sapiens	ILLUMINA	2021-01-07	United Kingdom	Europe	43	4239.94	4010	0.95355	126786981
ERR5188274	PRJEB37886	AMPLICON	SAMEA7868020	ERX4993121	COG-UK/MILK-F87B98	Illumina NovaSeq 6000	PAIRED	PCR	VIRAL RNA	Severe acute respiratory syndrome coronavirus 2	Homo sapiens	ILLUMINA	2021-01-07	United Kingdom	Europe	40	4684.89	8003	0.64134	140092270
ERR5188275	PRJEB37886	AMPLICON	SAMEA7868021	ERX4993122	COG-UK/MILK-F880D4	Illumina NovaSeq 6000	PAIRED	PCR	VIRAL RNA	Severe acute respiratory syndrome coronavirus 2	Homo sapiens	ILLUMINA	2021-01-07	United Kingdom	Europe	45	4714.01	8006	0.635388	140962997
ERR5188276	PRJEB37886	AMPLICON	SAMEA7868022	ERX4993123	COG-UK/MILK-F886C3	Illumina NovaSeq 6000	PAIRED	PCR	VIRAL RNA	Severe acute respiratory syndrome coronavirus 2	Homo sapiens	ILLUMINA	2021-01-07	United Kingdom	Europe	42	4267.1	3843	0.995318	127599015
ERR5188277	PRJEB37886	AMPLICON	SAMEA7868023	ERX4993124	COG-UK/MILK-F8945F	Illumina NovaSeq 6000	PAIRED	PCR	VIRAL RNA	Severe acute respiratory syndrome coronavirus 2	Homo sapiens	ILLUMINA	2021-01-07	United Kingdom	Europe	43	4400.02	4192	0.965254	131573654
ERR5188278	PRJEB37886	AMPLICON	SAMEA7868024	ERX4993125	COG-UK/MILK-F886A5	Illumina NovaSeq 6000	PAIRED	PCR	VIRAL RNA	Severe acute respiratory syndrome coronavirus 2	Homo sapiens	ILLUMINA	2021-01-07	United Kingdom	Europe	74	2715.44	2269	0.923452	81199682
ERR5188279	PRJEB37886	AMPLICON	SAMEA7868025	ERX4993126	COG-UK/MILK-F893CB	Illumina NovaSeq 6000	PAIRED	PCR	VIRAL RNA	Severe acute respiratory syndrome coronavirus 2	Homo sapiens	ILLUMINA	2021-01-07	United Kingdom	Europe	43	4325.38	4265	0.947999	129341919
ERR5188280	PRJEB37886	AMPLICON	SAMEA7868026	ERX4993127	COG-UK/MILK-F886E1	Illumina NovaSeq 6000	PAIRED	PCR	VIRAL RNA	Severe acute respiratory syndrome coronavirus 2	Homo sapiens	ILLUMINA	2021-01-07	United Kingdom	Europe	46	4674.88	7886	0.656422	139792953
ERR5188281	PRJEB37886	AMPLICON	SAMEA7868027	ERX4993128	COG-UK/MILK-F893E9	Illumina NovaSeq 6000	PAIRED	PCR	VIRAL RNA	Severe acute respiratory syndrome coronavirus 2	Homo sapiens	ILLUMINA	2021-01-07	United Kingdom	Europe	43	4621.33	5557	0.794268	138191674
ERR5188282	PRJEB37886	AMPLICON	SAMEA7868028	ERX4993129	COG-UK/MILK-F8861E	Illumina NovaSeq 6000	PAIRED	PCR	VIRAL RNA	Severe acute respiratory syndrome coronavirus 2	Homo sapiens	ILLUMINA	2021-01-07	United Kingdom	Europe	42	4587.84	5333	0.83617	137190044
ERR5188283	PRJEB37886	AMPLICON	SAMEA7868029	ERX4993130	COG-UK/MILK-F8946E	Illumina NovaSeq 6000	PAIRED	PCR	VIRAL RNA	Severe acute respiratory syndrome coronavirus 2	Homo sapiens	ILLUMINA	2021-01-07	United Kingdom	Europe	42	4622.27	4212	0.983279	138219651
ERR5188284	PRJEB37886	AMPLICON	SAMEA7868030	ERX4993131	COG-UK/MILK-F8863C	Illumina NovaSeq 6000	PAIRED	PCR	VIRAL RNA	Severe acute respiratory syndrome coronavirus 2	Homo sapiens	ILLUMINA	2021-01-07	United Kingdom	Europe	46	4679.57	7953	0.658295	139933063
ERR5188285	PRJEB37886	AMPLICON	SAMEA7868031	ERX4993132	COG-UK/MILK-F89404	Illumina NovaSeq 6000	PAIRED	PCR	VIRAL RNA	Severe acute respiratory syndrome coronavirus 2	Homo sapiens	ILLUMINA	2021-01-07	United Kingdom	Europe	54	1758.66	1182	0.860649	52589085
ERR5188286	PRJEB37886	AMPLICON	SAMEA7868032	ERX4993133	COG-UK/MILK-F88696	Illumina NovaSeq 6000	PAIRED	PCR	VIRAL RNA	Severe acute respiratory syndrome coronavirus 2	Homo sapiens	ILLUMINA	2021-01-07	United Kingdom	Europe	42	4677.49	7982	0.643347	139870985
ERR5188287	PRJEB37886	AMPLICON	SAMEA7868033	ERX4993134	COG-UK/MILK-F8948C	Illumina NovaSeq 6000	PAIRED	PCR	VIRAL RNA	Severe acute respiratory syndrome coronavirus 2	Homo sapiens	ILLUMINA	2021-01-07	United Kingdom	Europe	44	4662.56	7540	0.670702	139424631
ERR5188288	PRJEB37886	AMPLICON	SAMEA7868034	ERX4993135	COG-UK/MILK-F88ECB	Illumina NovaSeq 6000	PAIRED	PCR	VIRAL RNA	Severe acute respiratory syndrome coronavirus 2	Homo sapiens	ILLUMINA	2021-01-07	United Kingdom	Europe	44	4592.47	5379	0.816072	137328702
ERR5188289	PRJEB37886	AMPLICON	SAMEA7868035	ERX4993136	COG-UK/MILK-F8947D	Illumina NovaSeq 6000	PAIRED	PCR	VIRAL RNA	Severe acute respiratory syndrome coronavirus 2	Homo sapiens	ILLUMINA	2021-01-07	United Kingdom	Europe	41	4696.82	8003	0.639367	140448959
ERR5188290	PRJEB37886	AMPLICON	SAMEA7868036	ERX4993137	COG-UK/MILK-F88E25	Illumina NovaSeq 6000	PAIRED	PCR	VIRAL RNA	Severe acute respiratory syndrome coronavirus 2	Homo sapiens	ILLUMINA	2021-01-07	United Kingdom	Europe	45	4590.33	5332	0.85988	137264769
ERR5188291	PRJEB37886	AMPLICON	SAMEA7868037	ERX4993138	COG-UK/MILK-F894B9	Illumina NovaSeq 6000	PAIRED	PCR	VIRAL RNA	Severe acute respiratory syndrome coronavirus 2	Homo sapiens	ILLUMINA	2021-01-07	United Kingdom	Europe	39	4553.62	4642	0.883189	136166862
ERR5188302	PRJEB37886	AMPLICON	SAMEA7868038	ERX4993149	COG-UK/QEUH-D88B8A	Illumina NovaSeq 6000	PAIRED	PCR	VIRAL RNA	Severe acute respiratory syndrome coronavirus 2	Homo sapiens	ILLUMINA	2020-12-29	United Kingdom	Europe	45	4651.86	6853	0.70197	139104691
ERR5188303	PRJEB37886	AMPLICON	SAMEA7868039	ERX4993150	COG-UK/MILK-EC8CE4	Illumina NovaSeq 6000	PAIRED	PCR	VIRAL RNA	Severe acute respiratory syndrome coronavirus 2	Homo sapiens	ILLUMINA	2021-01-03	United Kingdom	Europe	45	4356.52	4268	0.982477	130272903
ERR5188304	PRJEB37886	AMPLICON	SAMEA7868040	ERX4993151	COG-UK/QEUH-D88C87	Illumina NovaSeq 6000	PAIRED	PCR	VIRAL RNA	Severe acute respiratory syndrome coronavirus 2	Homo sapiens	ILLUMINA	2020-12-29	United Kingdom	Europe	28	4442.72	4228	0.971876	132850511
ERR5188305	PRJEB37886	AMPLICON	SAMEA7868041	ERX4993152	COG-UK/MILK-EC8C99	Illumina NovaSeq 6000	PAIRED	PCR	VIRAL RNA	Severe acute respiratory syndrome coronavirus 2	Homo sapiens	ILLUMINA	2021-01-03	United Kingdom	Europe	29	4076.4	3905	0.985286	121896629
ERR5188306	PRJEB37886	AMPLICON	SAMEA7868042	ERX4993153	COG-UK/QEUH-D88BF3	Illumina NovaSeq 6000	PAIRED	PCR	VIRAL RNA	Severe acute respiratory syndrome coronavirus 2	Homo sapiens	ILLUMINA	2020-12-29	United Kingdom	Europe	79	835.063	207	0.629368	24970893
ERR5188307	PRJEB37886	AMPLICON	SAMEA7868043	ERX4993154	COG-UK/MILK-EC8E1B	Illumina NovaSeq 6000	PAIRED	PCR	VIRAL RNA	Severe acute respiratory syndrome coronavirus 2	Homo sapiens	ILLUMINA	2021-01-03	United Kingdom	Europe	38	1386.31	460	0.796877	41454963
ERR5188308	PRJEB37886	AMPLICON	SAMEA7868044	ERX4993155	COG-UK/QEUH-D88C3C	Illumina NovaSeq 6000	PAIRED	PCR	VIRAL RNA	Severe acute respiratory syndrome coronavirus 2	Homo sapiens	ILLUMINA	2020-12-29	United Kingdom	Europe	42	3977.91	3731	0.967729	118951440
ERR5188309	PRJEB37886	AMPLICON	SAMEA7868045	ERX4993156	COG-UK/MILK-EC8DA5	Illumina NovaSeq 6000	PAIRED	PCR	VIRAL RNA	Severe acute respiratory syndrome coronavirus 2	Homo sapiens	ILLUMINA	2021-01-03	United Kingdom	Europe	72	1365.63	511	0.784169	40836392
ERR5188310	PRJEB37886	AMPLICON	SAMEA7868046	ERX4993157	COG-UK/QEUH-D88C4B	Illumina NovaSeq 6000	PAIRED	PCR	VIRAL RNA	Severe acute respiratory syndrome coronavirus 2	Homo sapiens	ILLUMINA	2020-12-29	United Kingdom	Europe	44	3857.2	3594	0.987192	115341714
ERR5188311	PRJEB37886	AMPLICON	SAMEA7868047	ERX4993158	COG-UK/MILK-EC8E0C	Illumina NovaSeq 6000	PAIRED	PCR	VIRAL RNA	Severe acute respiratory syndrome coronavirus 2	Homo sapiens	ILLUMINA	2021-01-03	United Kingdom	Europe	40	3798.09	3487	0.983346	113574393
ERR5188312	PRJEB37886	AMPLICON	SAMEA7868048	ERX4993159	COG-UK/QEUH-D88C96	Illumina NovaSeq 6000	PAIRED	PCR	VIRAL RNA	Severe acute respiratory syndrome coronavirus 2	Homo sapiens	ILLUMINA	2020-12-29	United Kingdom	Europe	24	4610.03	5375	0.770057	137853814
ERR5188313	PRJEB37886	AMPLICON	SAMEA7868049	ERX4993160	COG-UK/MILK-EC8DB4	Illumina NovaSeq 6000	PAIRED	PCR	VIRAL RNA	Severe acute respiratory syndrome coronavirus 2	Homo sapiens	ILLUMINA	2021-01-03	United Kingdom	Europe	40	4474.53	4459	0.900946	133801989
ERR5188314	PRJEB37886	AMPLICON	SAMEA7868050	ERX4993161	COG-UK/QEUH-D88BB7	Illumina NovaSeq 6000	PAIRED	PCR	VIRAL RNA	Severe acute respiratory syndrome coronavirus 2	Homo sapiens	ILLUMINA	2020-12-29	United Kingdom	Europe	41	4580.09	4840	0.841421	136958579
ERR5188315	PRJEB37886	AMPLICON	SAMEA7868051	ERX4993162	COG-UK/MILK-EC8C7B	Illumina NovaSeq 6000	PAIRED	PCR	VIRAL RNA	Severe acute respiratory syndrome coronavirus 2	Homo sapiens	ILLUMINA	2021-01-03	United Kingdom	Europe	48	4492.66	4573	0.916229	134343950
ERR5188316	PRJEB37886	AMPLICON	SAMEA7868052	ERX4993163	COG-UK/QEUH-D88C5A	Illumina NovaSeq 6000	PAIRED	PCR	VIRAL RNA	Severe acute respiratory syndrome coronavirus 2	Homo sapiens	ILLUMINA	2020-12-29	United Kingdom	Europe	26	4576.93	4760	0.840551	136863923
ERR5188317	PRJEB37886	AMPLICON	SAMEA7868053	ERX4993164	COG-UK/MILK-EC8CB7	Illumina NovaSeq 6000	PAIRED	PCR	VIRAL RNA	Severe acute respiratory syndrome coronavirus 2	Homo sapiens	ILLUMINA	2021-01-03	United Kingdom	Europe	47	4477.8	4505	0.900411	133899693
ERR5188318	PRJEB37886	AMPLICON	SAMEA7868054	ERX4993165	COG-UK/MILK-FE370F	Illumina NovaSeq 6000	PAIRED	PCR	VIRAL RNA	Severe acute respiratory syndrome coronavirus 2	Homo sapiens	ILLUMINA	2021-01-10	United Kingdom	Europe	41	4547.18	4669	0.830218	135974281
ERR5188319	PRJEB37886	AMPLICON	SAMEA7868055	ERX4993166	COG-UK/MILK-FEC2F6	Illumina NovaSeq 6000	PAIRED	PCR	VIRAL RNA	Severe acute respiratory syndrome coronavirus 2	Homo sapiens	ILLUMINA	2021-01-11	United Kingdom	Europe	46	3184.36	2520	0.944989	95221832
ERR5188320	PRJEB37886	AMPLICON	SAMEA7868056	ERX4993167	COG-UK/MILK-FE36E4	Illumina NovaSeq 6000	PAIRED	PCR	VIRAL RNA	Severe acute respiratory syndrome coronavirus 2	Homo sapiens	ILLUMINA	2021-01-10	United Kingdom	Europe	49	1024.3	299	0.703475	30629567
ERR5188321	PRJEB37886	AMPLICON	SAMEA7868057	ERX4993168	COG-UK/MILK-FE368A	Illumina NovaSeq 6000	PAIRED	PCR	VIRAL RNA	Severe acute respiratory syndrome coronavirus 2	Homo sapiens	ILLUMINA	2021-01-09	United Kingdom	Europe	41	4565.67	4914	0.816105	136527249
ERR5188322	PRJEB37886	AMPLICON	SAMEA7868058	ERX4993169	COG-UK/MILK-FEBD8D	Illumina NovaSeq 6000	PAIRED	PCR	VIRAL RNA	Severe acute respiratory syndrome coronavirus 2	Homo sapiens	ILLUMINA	2021-01-11	United Kingdom	Europe	42	3630.37	3328	0.982677	108558907
ERR5188323	PRJEB37886	AMPLICON	SAMEA7868059	ERX4993170	COG-UK/MILK-FEBE3F	Illumina NovaSeq 6000	PAIRED	PCR	VIRAL RNA	Severe acute respiratory syndrome coronavirus 2	Homo sapiens	ILLUMINA	2021-01-11	United Kingdom	Europe	63	1861.54	769	0.881918	55665732
ERR5188324	PRJEB37886	AMPLICON	SAMEA7868060	ERX4993171	COG-UK/MILK-FE365D	Illumina NovaSeq 6000	PAIRED	PCR	VIRAL RNA	Severe acute respiratory syndrome coronavirus 2	Homo sapiens	ILLUMINA	2021-01-09	United Kingdom	Europe	44	4594.26	4593	0.801191	137382146
ERR5188325	PRJEB37886	AMPLICON	SAMEA7868061	ERX4993172	COG-UK/MILK-FEBD41	Illumina NovaSeq 6000	PAIRED	PCR	VIRAL RNA	Severe acute respiratory syndrome coronavirus 2	Homo sapiens	ILLUMINA	2021-01-11	United Kingdom	Europe	41	4195.99	4031	0.982477	125472630
ERR5188326	PRJEB37886	AMPLICON	SAMEA7868062	ERX4993173	COG-UK/MILK-FE36B7	Illumina NovaSeq 6000	PAIRED	PCR	VIRAL RNA	Severe acute respiratory syndrome coronavirus 2	Homo sapiens	ILLUMINA	2021-01-10	United Kingdom	Europe	46	3542.1	3241	0.973414	105919323
ERR5188327	PRJEB37886	AMPLICON	SAMEA7868063	ERX4993174	COG-UK/MILK-FEBDAB	Illumina NovaSeq 6000	PAIRED	PCR	VIRAL RNA	Severe acute respiratory syndrome coronavirus 2	Homo sapiens	ILLUMINA	2021-01-11	United Kingdom	Europe	42	4454.98	4595	0.944153	133217381
ERR5188328	PRJEB37886	AMPLICON	SAMEA7868064	ERX4993175	COG-UK/MILK-FE756B	Illumina NovaSeq 6000	PAIRED	PCR	VIRAL RNA	Severe acute respiratory syndrome coronavirus 2	Homo sapiens	ILLUMINA	2021-01-11	United Kingdom	Europe	43	3279.69	2800	0.977628	98072590
ERR5188329	PRJEB37886	AMPLICON	SAMEA7868065	ERX4993176	COG-UK/MILK-FEBDC9	Illumina NovaSeq 6000	PAIRED	PCR	VIRAL RNA	Severe acute respiratory syndrome coronavirus 2	Homo sapiens	ILLUMINA	2021-01-11	United Kingdom	Europe	40	4431.93	4361	0.945858	132527902
ERR5188330	PRJEB37886	AMPLICON	SAMEA7868066	ERX4993177	COG-UK/QEUH-D88BC6	Illumina NovaSeq 6000	PAIRED	PCR	VIRAL RNA	Severe acute respiratory syndrome coronavirus 2	Homo sapiens	ILLUMINA	2020-12-29	United Kingdom	Europe	24	4583.38	4814	0.802662	137056718
ERR5188331	PRJEB37886	AMPLICON	SAMEA7868067	ERX4993178	COG-UK/MILK-EC8D0F	Illumina NovaSeq 6000	PAIRED	PCR	VIRAL RNA	Severe acute respiratory syndrome coronavirus 2	Homo sapiens	ILLUMINA	2021-01-03	United Kingdom	Europe	39	4570.72	4753	0.832492	136678129
ERR5188332	PRJEB37886	AMPLICON	SAMEA7868068	ERX4993179	COG-UK/QEUH-D88C1E	Illumina NovaSeq 6000	PAIRED	PCR	VIRAL RNA	Severe acute respiratory syndrome coronavirus 2	Homo sapiens	ILLUMINA	2020-12-29	United Kingdom	Europe	41	4581.92	5388	0.792596	137013214
ERR5188333	PRJEB37886	AMPLICON	SAMEA7868069	ERX4993180	COG-UK/MILK-EC8C6C	Illumina NovaSeq 6000	PAIRED	PCR	VIRAL RNA	Severe acute respiratory syndrome coronavirus 2	Homo sapiens	ILLUMINA	2021-01-03	United Kingdom	Europe	41	3990.15	3742	0.990904	119317477
ERR5188334	PRJEB37886	AMPLICON	SAMEA7868070	ERX4993181	COG-UK/QEUH-D88BD5	Illumina NovaSeq 6000	PAIRED	PCR	VIRAL RNA	Severe acute respiratory syndrome coronavirus 2	Homo sapiens	ILLUMINA	2020-12-29	United Kingdom	Europe	46	4616.81	5793	0.755877	138056368
ERR5188335	PRJEB37886	AMPLICON	SAMEA7868071	ERX4993182	COG-UK/MILK-EC8DE1	Illumina NovaSeq 6000	PAIRED	PCR	VIRAL RNA	Severe acute respiratory syndrome coronavirus 2	Homo sapiens	ILLUMINA	2021-01-05	United Kingdom	Europe	39	4587.07	5145	0.78651	137167124
ERR5188336	PRJEB37886	AMPLICON	SAMEA7868072	ERX4993183	COG-UK/QEUH-D88CA5	Illumina NovaSeq 6000	PAIRED	PCR	VIRAL RNA	Severe acute respiratory syndrome coronavirus 2	Homo sapiens	ILLUMINA	2020-12-29	United Kingdom	Europe	41	3932.88	3566	0.982577	117604878
ERR5188337	PRJEB37886	AMPLICON	SAMEA7868073	ERX4993184	COG-UK/MILK-EC8D96	Illumina NovaSeq 6000	PAIRED	PCR	VIRAL RNA	Severe acute respiratory syndrome coronavirus 2	Homo sapiens	ILLUMINA	2021-01-03	United Kingdom	Europe	62	1379.3	390	0.760626	41245187
ERR5188338	PRJEB37886	AMPLICON	SAMEA7868074	ERX4993185	COG-UK/QEUH-D88C0F	Illumina NovaSeq 6000	PAIRED	PCR	VIRAL RNA	Severe acute respiratory syndrome coronavirus 2	Homo sapiens	ILLUMINA	2020-12-29	United Kingdom	Europe	22	3726.13	3369	0.98562	111422344
ERR5188339	PRJEB37886	AMPLICON	SAMEA7868075	ERX4993186	COG-UK/MILK-EC8D2D	Illumina NovaSeq 6000	PAIRED	PCR	VIRAL RNA	Severe acute respiratory syndrome coronavirus 2	Homo sapiens	ILLUMINA	2021-01-03	United Kingdom	Europe	40	4581.62	4996	0.813731	137004318
ERR5188340	PRJEB37886	AMPLICON	SAMEA7868076	ERX4993187	COG-UK/QEUH-D88C2D	Illumina NovaSeq 6000	PAIRED	PCR	VIRAL RNA	Severe acute respiratory syndrome coronavirus 2	Homo sapiens	ILLUMINA	2020-12-29	United Kingdom	Europe	45	2509.18	1660	0.919005	75032055
ERR5188341	PRJEB37886	AMPLICON	SAMEA7868077	ERX4993188	COG-UK/MILK-EC8D4B	Illumina NovaSeq 6000	PAIRED	PCR	VIRAL RNA	Severe acute respiratory syndrome coronavirus 2	Homo sapiens	ILLUMINA	2021-01-03	United Kingdom	Europe	50	2597.83	1735	0.920242	77682988
ERR5188342	PRJEB37886	AMPLICON	SAMEA7868078	ERX4993189	COG-UK/MILK-EC8E57	Illumina NovaSeq 6000	PAIRED	PCR	VIRAL RNA	Severe acute respiratory syndrome coronavirus 2	Homo sapiens	ILLUMINA	2021-01-03	United Kingdom	Europe	44	4627.15	5856	0.730529	138365782
ERR5188343	PRJEB37886	AMPLICON	SAMEA7868079	ERX4993190	COG-UK/MILK-EC8D87	Illumina NovaSeq 6000	PAIRED	PCR	VIRAL RNA	Severe acute respiratory syndrome coronavirus 2	Homo sapiens	ILLUMINA	2021-01-03	United Kingdom	Europe	42	4640.94	6377	0.714978	138777937
ERR5188344	PRJEB37886	AMPLICON	SAMEA7868080	ERX4993191	COG-UK/MILK-FE755C	Illumina NovaSeq 6000	PAIRED	PCR	VIRAL RNA	Severe acute respiratory syndrome coronavirus 2	Homo sapiens	ILLUMINA	2021-01-11	United Kingdom	Europe	75	1858.97	855	0.833227	55588722
ERR5188345	PRJEB37886	AMPLICON	SAMEA7868081	ERX4993192	COG-UK/MILK-FEBE5D	Illumina NovaSeq 6000	PAIRED	PCR	VIRAL RNA	Severe acute respiratory syndrome coronavirus 2	Homo sapiens	ILLUMINA	2021-01-11	United Kingdom	Europe	42	4599.84	5259	0.765141	137549023
ERR5188346	PRJEB37886	AMPLICON	SAMEA7868082	ERX4993193	COG-UK/MILK-FE763B	Illumina NovaSeq 6000	PAIRED	PCR	VIRAL RNA	Severe acute respiratory syndrome coronavirus 2	Homo sapiens	ILLUMINA	2021-01-11	United Kingdom	Europe	39	4568.77	5160	0.798783	136619944
ERR5188347	PRJEB37886	AMPLICON	SAMEA7868083	ERX4993194	COG-UK/MILK-FEBE4E	Illumina NovaSeq 6000	PAIRED	PCR	VIRAL RNA	Severe acute respiratory syndrome coronavirus 2	Homo sapiens	ILLUMINA	2021-01-11	United Kingdom	Europe	41	4538.39	4726	0.854362	135711559
ERR5188348	PRJEB37886	AMPLICON	SAMEA7868084	ERX4993195	COG-UK/MILK-FE7659	Illumina NovaSeq 6000	PAIRED	PCR	VIRAL RNA	Severe acute respiratory syndrome coronavirus 2	Homo sapiens	ILLUMINA	2021-01-11	United Kingdom	Europe	45	4602.49	5392	0.748788	137628312
ERR5188349	PRJEB37886	AMPLICON	SAMEA7868085	ERX4993196	COG-UK/MILK-FEBE6C	Illumina NovaSeq 6000	PAIRED	PCR	VIRAL RNA	Severe acute respiratory syndrome coronavirus 2	Homo sapiens	ILLUMINA	2021-01-11	United Kingdom	Europe	45	4618.82	5802	0.754138	138116469
ERR5188350	PRJEB37886	AMPLICON	SAMEA7868086	ERX4993197	COG-UK/MILK-FE75A7	Illumina NovaSeq 6000	PAIRED	PCR	VIRAL RNA	Severe acute respiratory syndrome coronavirus 2	Homo sapiens	ILLUMINA	2021-01-11	United Kingdom	Europe	45	4171.2	3786	0.975755	124731255
ERR5188351	PRJEB37886	AMPLICON	SAMEA7868087	ERX4993198	COG-UK/MILK-FEBD6F	Illumina NovaSeq 6000	PAIRED	PCR	VIRAL RNA	Severe acute respiratory syndrome coronavirus 2	Homo sapiens	ILLUMINA	2021-01-11	United Kingdom	Europe	41	3530.15	2461	0.975755	105561972
ERR5188352	PRJEB37886	AMPLICON	SAMEA7868088	ERX4993199	COG-UK/MILK-FE7589	Illumina NovaSeq 6000	PAIRED	PCR	VIRAL RNA	Severe acute respiratory syndrome coronavirus 2	Homo sapiens	ILLUMINA	2021-01-11	United Kingdom	Europe	64	952.717	169	0.60101	28489104
ERR5188353	PRJEB37886	AMPLICON	SAMEA7868089	ERX4993200	COG-UK/MILK-FEBD32	Illumina NovaSeq 6000	PAIRED	PCR	VIRAL RNA	Severe acute respiratory syndrome coronavirus 2	Homo sapiens	ILLUMINA	2021-01-11	United Kingdom	Europe	51	1744.53	788	0.836605	52166736
ERR5188354	PRJEB37886	AMPLICON	SAMEA7868090	ERX4993201	COG-UK/MILK-FE7668	Illumina NovaSeq 6000	PAIRED	PCR	VIRAL RNA	Severe acute respiratory syndrome coronavirus 2	Homo sapiens	ILLUMINA	2021-01-11	United Kingdom	Europe	41	4585.55	4907	0.770123	137121699
ERR5188355	PRJEB37886	AMPLICON	SAMEA7868091	ERX4993202	COG-UK/MILK-FEBDBA	Illumina NovaSeq 6000	PAIRED	PCR	VIRAL RNA	Severe acute respiratory syndrome coronavirus 2	Homo sapiens	ILLUMINA	2021-01-11	United Kingdom	Europe	41	4489.45	4376	0.915794	134248082
ERR5188356	PRJEB37886	AMPLICON	SAMEA7868092	ERX4993203	COG-UK/MILK-FE7677	Illumina NovaSeq 6000	PAIRED	PCR	VIRAL RNA	Severe acute respiratory syndrome coronavirus 2	Homo sapiens	ILLUMINA	2021-01-11	United Kingdom	Europe	40	4494.86	4505	0.88864	134409770
ERR5188357	PRJEB37886	AMPLICON	SAMEA7868093	ERX4993204	COG-UK/MILK-FEBD9C	Illumina NovaSeq 6000	PAIRED	PCR	VIRAL RNA	Severe acute respiratory syndrome coronavirus 2	Homo sapiens	ILLUMINA	2021-01-11	United Kingdom	Europe	30	4598.38	5745	0.751296	137505224
ERR5188358	PRJEB37886	AMPLICON	SAMEA7868094	ERX4993205	COG-UK/MILK-FE75B6	Illumina NovaSeq 6000	PAIRED	PCR	VIRAL RNA	Severe acute respiratory syndrome coronavirus 2	Homo sapiens	ILLUMINA	2021-01-11	United Kingdom	Europe	39	4575.63	4857	0.770257	136824962
ERR5188359	PRJEB37886	AMPLICON	SAMEA7868095	ERX4993206	COG-UK/MILK-FEBDF6	Illumina NovaSeq 6000	PAIRED	PCR	VIRAL RNA	Severe acute respiratory syndrome coronavirus 2	Homo sapiens	ILLUMINA	2021-01-11	United Kingdom	Europe	43	4566.05	4952	0.810588	136538655
ERR5188360	PRJEB37886	AMPLICON	SAMEA7868096	ERX4993207	COG-UK/QEUH-D88BE4	Illumina NovaSeq 6000	PAIRED	PCR	VIRAL RNA	Severe acute respiratory syndrome coronavirus 2	Homo sapiens	ILLUMINA	2020-12-29	United Kingdom	Europe	42	3107.39	2414	0.955255	92920296
ERR5188361	PRJEB37886	AMPLICON	SAMEA7868097	ERX4993208	COG-UK/MILK-EC8EA2	Illumina NovaSeq 6000	PAIRED	PCR	VIRAL RNA	Severe acute respiratory syndrome coronavirus 2	Homo sapiens	ILLUMINA	2021-01-03	United Kingdom	Europe	41	4332.68	4123	0.987225	129560195
ERR5188362	PRJEB37886	AMPLICON	SAMEA7868098	ERX4993209	COG-UK/QEUH-D88C78	Illumina NovaSeq 6000	PAIRED	PCR	VIRAL RNA	Severe acute respiratory syndrome coronavirus 2	Homo sapiens	ILLUMINA	2020-12-29	United Kingdom	Europe	37	1525.78	553	0.818112	45625340
ERR5188363	PRJEB37886	AMPLICON	SAMEA7868099	ERX4993210	COG-UK/MILK-EC8CF3	Illumina NovaSeq 6000	PAIRED	PCR	VIRAL RNA	Severe acute respiratory syndrome coronavirus 2	Homo sapiens	ILLUMINA	2021-01-03	United Kingdom	Europe	58	2224.93	1197	0.927164	66532146
ERR5188364	PRJEB37886	AMPLICON	SAMEA7868100	ERX4993211	COG-UK/QEUH-D88BA8	Illumina NovaSeq 6000	PAIRED	PCR	VIRAL RNA	Severe acute respiratory syndrome coronavirus 2	Homo sapiens	ILLUMINA	2020-12-29	United Kingdom	Europe	39	4643.53	5997	0.723974	138855369
ERR5188365	PRJEB37886	AMPLICON	SAMEA7868101	ERX4993212	COG-UK/MILK-EC8C4E	Illumina NovaSeq 6000	PAIRED	PCR	VIRAL RNA	Severe acute respiratory syndrome coronavirus 2	Homo sapiens	ILLUMINA	2021-01-03	United Kingdom	Europe	42	2533.29	1520	0.927198	75752838
ERR5188366	PRJEB37886	AMPLICON	SAMEA7868102	ERX4993213	COG-UK/MILK-EB678E	Illumina NovaSeq 6000	PAIRED	PCR	VIRAL RNA	Severe acute respiratory syndrome coronavirus 2	Homo sapiens	ILLUMINA	2021-01-02	United Kingdom	Europe	51	4602.85	4900	0.770257	137639082
ERR5188367	PRJEB37886	AMPLICON	SAMEA7868103	ERX4993214	COG-UK/MILK-EC8E84	Illumina NovaSeq 6000	PAIRED	PCR	VIRAL RNA	Severe acute respiratory syndrome coronavirus 2	Homo sapiens	ILLUMINA	2021-01-03	United Kingdom	Europe	42	3443.91	2141	0.97124	102983152
ERR5188368	PRJEB37886	AMPLICON	SAMEA7868104	ERX4993215	COG-UK/MILK-EC8E66	Illumina NovaSeq 6000	PAIRED	PCR	VIRAL RNA	Severe acute respiratory syndrome coronavirus 2	Homo sapiens	ILLUMINA	2021-01-03	United Kingdom	Europe	39	4059.72	3871	0.99057	121397848
ERR5188369	PRJEB37886	AMPLICON	SAMEA7868105	ERX4993216	COG-UK/MILK-EB6618	Illumina NovaSeq 6000	PAIRED	PCR	VIRAL RNA	Severe acute respiratory syndrome coronavirus 2	Homo sapiens	ILLUMINA	2021-01-02	United Kingdom	Europe	43	4451.91	4575	0.901649	133125546
ERR5188370	PRJEB37886	AMPLICON	SAMEA7868106	ERX4993217	COG-UK/MILK-EC8DD2	Illumina NovaSeq 6000	PAIRED	PCR	VIRAL RNA	Severe acute respiratory syndrome coronavirus 2	Homo sapiens	ILLUMINA	2021-01-03	United Kingdom	Europe	29	4621.26	5379	0.749624	138189445
ERR5188371	PRJEB37886	AMPLICON	SAMEA7868107	ERX4993218	COG-UK/MILK-EB6706	Illumina NovaSeq 6000	PAIRED	PCR	VIRAL RNA	Severe acute respiratory syndrome coronavirus 2	Homo sapiens	ILLUMINA	2021-01-02	United Kingdom	Europe	53	2538	1652	0.912651	75893948
ERR5188372	PRJEB37886	AMPLICON	SAMEA7868108	ERX4993219	COG-UK/MILK-EC8C5D	Illumina NovaSeq 6000	PAIRED	PCR	VIRAL RNA	Severe acute respiratory syndrome coronavirus 2	Homo sapiens	ILLUMINA	2021-01-03	United Kingdom	Europe	46	2166.76	1043	0.96492	64792552
ERR5188373	PRJEB37886	AMPLICON	SAMEA7868109	ERX4993220	COG-UK/MILK-EB6733	Illumina NovaSeq 6000	PAIRED	PCR	VIRAL RNA	Severe acute respiratory syndrome coronavirus 2	Homo sapiens	ILLUMINA	2021-01-02	United Kingdom	Europe	42	4382.88	4285	0.969568	131061118
ERR5188374	PRJEB37886	AMPLICON	SAMEA7868110	ERX4993221	COG-UK/MILK-EC8E2A	Illumina NovaSeq 6000	PAIRED	PCR	VIRAL RNA	Severe acute respiratory syndrome coronavirus 2	Homo sapiens	ILLUMINA	2021-01-03	United Kingdom	Europe	47	1914.21	798	0.88028	57240702
ERR5188375	PRJEB37886	AMPLICON	SAMEA7868111	ERX4993222	COG-UK/MILK-FE75C5	Illumina NovaSeq 6000	PAIRED	PCR	VIRAL RNA	Severe acute respiratory syndrome coronavirus 2	Homo sapiens	ILLUMINA	2021-01-11	United Kingdom	Europe	55	2714.1	1864	0.926128	81159594
ERR5188376	PRJEB37886	AMPLICON	SAMEA7868112	ERX4993223	COG-UK/MILK-FEBE11	Illumina NovaSeq 6000	PAIRED	PCR	VIRAL RNA	Severe acute respiratory syndrome coronavirus 2	Homo sapiens	ILLUMINA	2021-01-11	United Kingdom	Europe	43	4600.23	6077	0.728723	137560565
ERR5188377	PRJEB37886	AMPLICON	SAMEA7868113	ERX4993224	COG-UK/MILK-FEBE02	Illumina NovaSeq 6000	PAIRED	PCR	VIRAL RNA	Severe acute respiratory syndrome coronavirus 2	Homo sapiens	ILLUMINA	2021-01-11	United Kingdom	Europe	43	4453.19	4354	0.952179	133163634
ERR5188378	PRJEB37886	AMPLICON	SAMEA7868114	ERX4993225	COG-UK/MILK-FE75D4	Illumina NovaSeq 6000	PAIRED	PCR	VIRAL RNA	Severe acute respiratory syndrome coronavirus 2	Homo sapiens	ILLUMINA	2021-01-11	United Kingdom	Europe	45	2884.97	2178	0.930308	86269366
ERR5188379	PRJEB37886	AMPLICON	SAMEA7868115	ERX4993226	COG-UK/MILK-FEBD50	Illumina NovaSeq 6000	PAIRED	PCR	VIRAL RNA	Severe acute respiratory syndrome coronavirus 2	Homo sapiens	ILLUMINA	2021-01-11	United Kingdom	Europe	74	1031.85	272	0.726382	30855471
ERR5188380	PRJEB37886	AMPLICON	SAMEA7868116	ERX4993227	COG-UK/MILK-FE761D	Illumina NovaSeq 6000	PAIRED	PCR	VIRAL RNA	Severe acute respiratory syndrome coronavirus 2	Homo sapiens	ILLUMINA	2021-01-11	United Kingdom	Europe	49	4648.16	6295	0.724242	138993946
ERR5188381	PRJEB37886	AMPLICON	SAMEA7868117	ERX4993228	COG-UK/MILK-FEBE7B	Illumina NovaSeq 6000	PAIRED	PCR	VIRAL RNA	Severe acute respiratory syndrome coronavirus 2	Homo sapiens	ILLUMINA	2021-01-11	United Kingdom	Europe	42	4421.43	4487	0.964853	132213876
ERR5188382	PRJEB37886	AMPLICON	SAMEA7868118	ERX4993229	COG-UK/MILK-FE760E	Illumina NovaSeq 6000	PAIRED	PCR	VIRAL RNA	Severe acute respiratory syndrome coronavirus 2	Homo sapiens	ILLUMINA	2021-01-11	United Kingdom	Europe	43	4439.75	4370	0.957797	132761895
ERR5188383	PRJEB37886	AMPLICON	SAMEA7868119	ERX4993230	COG-UK/MILK-FEBD7E	Illumina NovaSeq 6000	PAIRED	PCR	VIRAL RNA	Severe acute respiratory syndrome coronavirus 2	Homo sapiens	ILLUMINA	2021-01-11	United Kingdom	Europe	28	4624.75	5871	0.750259	138293793
ERR5188384	PRJEB37886	AMPLICON	SAMEA7868120	ERX4993231	COG-UK/MILK-FE757A	Illumina NovaSeq 6000	PAIRED	PCR	VIRAL RNA	Severe acute respiratory syndrome coronavirus 2	Homo sapiens	ILLUMINA	2021-01-11	United Kingdom	Europe	43	4580.82	5443	0.731097	136980284
ERR5188385	PRJEB37886	AMPLICON	SAMEA7868121	ERX4993232	COG-UK/MILK-FEBDE7	Illumina NovaSeq 6000	PAIRED	PCR	VIRAL RNA	Severe acute respiratory syndrome coronavirus 2	Homo sapiens	ILLUMINA	2021-01-11	United Kingdom	Europe	43	4569.03	4978	0.82363	136627671
ERR5188386	PRJEB37886	AMPLICON	SAMEA7868122	ERX4993233	COG-UK/MILK-FE764A	Illumina NovaSeq 6000	PAIRED	PCR	VIRAL RNA	Severe acute respiratory syndrome coronavirus 2	Homo sapiens	ILLUMINA	2021-01-11	United Kingdom	Europe	46	3061.77	1254	0.981507	91556204
ERR5188387	PRJEB37886	AMPLICON	SAMEA7868123	ERX4993234	COG-UK/MILK-FEBE20	Illumina NovaSeq 6000	PAIRED	PCR	VIRAL RNA	Severe acute respiratory syndrome coronavirus 2	Homo sapiens	ILLUMINA	2021-01-11	United Kingdom	Europe	26	2962.74	2139	0.926395	88594931
ERR5188388	PRJEB37886	AMPLICON	SAMEA7868124	ERX4993235	COG-UK/MILK-FE762C	Illumina NovaSeq 6000	PAIRED	PCR	VIRAL RNA	Severe acute respiratory syndrome coronavirus 2	Homo sapiens	ILLUMINA	2021-01-11	United Kingdom	Europe	39	3440.65	2520	0.98251	102885708
ERR5188389	PRJEB37886	AMPLICON	SAMEA7868125	ERX4993236	COG-UK/MILK-FEC1BD	Illumina NovaSeq 6000	PAIRED	PCR	VIRAL RNA	Severe acute respiratory syndrome coronavirus 2	Homo sapiens	ILLUMINA	2021-01-11	United Kingdom	Europe	42	4469.97	4304	0.943618	133665509
ERR5188390	PRJEB37886	AMPLICON	SAMEA7868126	ERX4993237	COG-UK/MILK-EB65EE	Illumina NovaSeq 6000	PAIRED	PCR	VIRAL RNA	Severe acute respiratory syndrome coronavirus 2	Homo sapiens	ILLUMINA	2021-01-02	United Kingdom	Europe	47	4414.2	4349	0.965121	131997796
ERR5188391	PRJEB37886	AMPLICON	SAMEA7868127	ERX4993238	COG-UK/MILK-EC8D78	Illumina NovaSeq 6000	PAIRED	PCR	VIRAL RNA	Severe acute respiratory syndrome coronavirus 2	Homo sapiens	ILLUMINA	2021-01-03	United Kingdom	Europe	43	4015.3	3889	0.995318	120069423
ERR5188392	PRJEB37886	AMPLICON	SAMEA7868128	ERX4993239	COG-UK/MILK-EB6627	Illumina NovaSeq 6000	PAIRED	PCR	VIRAL RNA	Severe acute respiratory syndrome coronavirus 2	Homo sapiens	ILLUMINA	2021-01-02	United Kingdom	Europe	45	4447.77	4454	0.935358	133001651
ERR5188393	PRJEB37886	AMPLICON	SAMEA7868129	ERX4993240	COG-UK/MILK-EC8DF0	Illumina NovaSeq 6000	PAIRED	PCR	VIRAL RNA	Severe acute respiratory syndrome coronavirus 2	Homo sapiens	ILLUMINA	2021-01-03	United Kingdom	Europe	43	4657.48	6447	0.702639	139272663
ERR5188394	PRJEB37886	AMPLICON	SAMEA7868130	ERX4993241	COG-UK/MILK-EB6663	Illumina NovaSeq 6000	PAIRED	PCR	VIRAL RNA	Severe acute respiratory syndrome coronavirus 2	Homo sapiens	ILLUMINA	2021-01-02	United Kingdom	Europe	43	2820.92	2070	0.936963	84354046
ERR5188395	PRJEB37886	AMPLICON	SAMEA7868131	ERX4993242	COG-UK/MILK-EC8E75	Illumina NovaSeq 6000	PAIRED	PCR	VIRAL RNA	Severe acute respiratory syndrome coronavirus 2	Homo sapiens	ILLUMINA	2021-01-03	United Kingdom	Europe	38	3667.22	3001	0.98251	109660943
ERR5188396	PRJEB37886	AMPLICON	SAMEA7868132	ERX4993243	COG-UK/MILK-EB6690	Illumina NovaSeq 6000	PAIRED	PCR	VIRAL RNA	Severe acute respiratory syndrome coronavirus 2	Homo sapiens	ILLUMINA	2021-01-02	United Kingdom	Europe	42	4353.24	4193	0.981139	130174981
ERR5188397	PRJEB37886	AMPLICON	SAMEA7868133	ERX4993244	COG-UK/MILK-FE5916	Illumina NovaSeq 6000	PAIRED	PCR	VIRAL RNA	Severe acute respiratory syndrome coronavirus 2	Homo sapiens	ILLUMINA	2021-01-10	United Kingdom	Europe	49	1754.79	760	0.865799	52473545
ERR5188398	PRJEB37886	AMPLICON	SAMEA7868134	ERX4993245	COG-UK/MILK-EB65DF	Illumina NovaSeq 6000	PAIRED	PCR	VIRAL RNA	Severe acute respiratory syndrome coronavirus 2	Homo sapiens	ILLUMINA	2021-01-02	United Kingdom	Europe	67	996.667	246	0.679798	29803326
ERR5188399	PRJEB37886	AMPLICON	SAMEA7868135	ERX4993246	COG-UK/MILK-FE599E	Illumina NovaSeq 6000	PAIRED	PCR	VIRAL RNA	Severe acute respiratory syndrome coronavirus 2	Homo sapiens	ILLUMINA	2021-01-10	United Kingdom	Europe	43	4519.98	4719	0.852724	135161010
ERR5188400	PRJEB37886	AMPLICON	SAMEA7868136	ERX4993247	COG-UK/MILK-EB6609	Illumina NovaSeq 6000	PAIRED	PCR	VIRAL RNA	Severe acute respiratory syndrome coronavirus 2	Homo sapiens	ILLUMINA	2021-01-02	United Kingdom	Europe	45	4378.04	4299	0.977795	130916415
ERR5188401	PRJEB37886	AMPLICON	SAMEA7868137	ERX4993248	COG-UK/MILK-FE5970	Illumina NovaSeq 6000	PAIRED	PCR	VIRAL RNA	Severe acute respiratory syndrome coronavirus 2	Homo sapiens	ILLUMINA	2021-01-10	United Kingdom	Europe	44	3720.3	3307	0.978096	111248149
ERR5188402	PRJEB37886	AMPLICON	SAMEA7868138	ERX4993249	COG-UK/MILK-EB66FA	Illumina NovaSeq 6000	PAIRED	PCR	VIRAL RNA	Severe acute respiratory syndrome coronavirus 2	Homo sapiens	ILLUMINA	2021-01-02	United Kingdom	Europe	41	4599.57	5856	0.74521	137540793
ERR5188403	PRJEB37886	AMPLICON	SAMEA7868139	ERX4993250	COG-UK/MILK-FE5925	Illumina NovaSeq 6000	PAIRED	PCR	VIRAL RNA	Severe acute respiratory syndrome coronavirus 2	Homo sapiens	ILLUMINA	2021-01-10	United Kingdom	Europe	41	4614.62	5690	0.753102	137990867
ERR5188404	PRJEB37886	AMPLICON	SAMEA7868140	ERX4993251	COG-UK/MILK-FE75E3	Illumina NovaSeq 6000	PAIRED	PCR	VIRAL RNA	Severe acute respiratory syndrome coronavirus 2	Homo sapiens	ILLUMINA	2021-01-11	United Kingdom	Europe	41	4571.44	5139	0.788015	136699884
ERR5188405	PRJEB37886	AMPLICON	SAMEA7868141	ERX4993252	COG-UK/MILK-FEC144	Illumina NovaSeq 6000	PAIRED	PCR	VIRAL RNA	Severe acute respiratory syndrome coronavirus 2	Homo sapiens	ILLUMINA	2021-01-11	United Kingdom	Europe	45	3584.44	3261	0.983747	107185521
ERR5188406	PRJEB37886	AMPLICON	SAMEA7868142	ERX4993253	COG-UK/MILK-FE75F2	Illumina NovaSeq 6000	PAIRED	PCR	VIRAL RNA	Severe acute respiratory syndrome coronavirus 2	Homo sapiens	ILLUMINA	2021-01-11	United Kingdom	Europe	39	4586.18	5470	0.761696	137140410
ERR5188407	PRJEB37886	AMPLICON	SAMEA7868143	ERX4993254	COG-UK/MILK-FEC108	Illumina NovaSeq 6000	PAIRED	PCR	VIRAL RNA	Severe acute respiratory syndrome coronavirus 2	Homo sapiens	ILLUMINA	2021-01-11	United Kingdom	Europe	63	2052.09	1016	0.904592	61363632
ERR5188408	PRJEB37886	AMPLICON	SAMEA7868144	ERX4993255	COG-UK/MILK-FEC1AE	Illumina NovaSeq 6000	PAIRED	PCR	VIRAL RNA	Severe acute respiratory syndrome coronavirus 2	Homo sapiens	ILLUMINA	2021-01-11	United Kingdom	Europe	46	2370.86	1432	0.940909	70895898
ERR5188409	PRJEB37886	AMPLICON	SAMEA7868145	ERX4993256	COG-UK/MILK-FE753E	Illumina NovaSeq 6000	PAIRED	PCR	VIRAL RNA	Severe acute respiratory syndrome coronavirus 2	Homo sapiens	ILLUMINA	2021-01-11	United Kingdom	Europe	43	4381.83	4229	0.978932	131029730
ERR5188410	PRJEB37886	AMPLICON	SAMEA7868146	ERX4993257	COG-UK/MILK-FEC19F	Illumina NovaSeq 6000	PAIRED	PCR	VIRAL RNA	Severe acute respiratory syndrome coronavirus 2	Homo sapiens	ILLUMINA	2021-01-11	United Kingdom	Europe	44	3282.3	2570	0.979032	98150699
ERR5188411	PRJEB37886	AMPLICON	SAMEA7868147	ERX4993258	COG-UK/MILK-FEB85F	Illumina NovaSeq 6000	PAIRED	PCR	VIRAL RNA	Severe acute respiratory syndrome coronavirus 2	Homo sapiens	ILLUMINA	2021-01-11	United Kingdom	Europe	27	4385.87	4250	0.982845	131150678
ERR5188412	PRJEB37886	AMPLICON	SAMEA7868148	ERX4993259	COG-UK/MILK-FEC117	Illumina NovaSeq 6000	PAIRED	PCR	VIRAL RNA	Severe acute respiratory syndrome coronavirus 2	Homo sapiens	ILLUMINA	2021-01-11	United Kingdom	Europe	42	3521.63	3043	0.995318	105307204
ERR5188413	PRJEB37886	AMPLICON	SAMEA7868149	ERX4993260	COG-UK/MILK-FEB770	Illumina NovaSeq 6000	PAIRED	PCR	VIRAL RNA	Severe acute respiratory syndrome coronavirus 2	Homo sapiens	ILLUMINA	2021-01-11	United Kingdom	Europe	40	4536.71	4609	0.862589	135661363
ERR5188414	PRJEB37886	AMPLICON	SAMEA7868150	ERX4993261	COG-UK/MILK-FEC232	Illumina NovaSeq 6000	PAIRED	PCR	VIRAL RNA	Severe acute respiratory syndrome coronavirus 2	Homo sapiens	ILLUMINA	2021-01-11	United Kingdom	Europe	41	3605.86	3377	0.985787	107825992
ERR5188415	PRJEB37886	AMPLICON	SAMEA7868151	ERX4993262	COG-UK/MILK-FEB7E9	Illumina NovaSeq 6000	PAIRED	PCR	VIRAL RNA	Severe acute respiratory syndrome coronavirus 2	Homo sapiens	ILLUMINA	2021-01-11	United Kingdom	Europe	40	4553.98	4660	0.874695	136177639
ERR5188416	PRJEB37886	AMPLICON	SAMEA7868152	ERX4993263	COG-UK/MILK-FEC180	Illumina NovaSeq 6000	PAIRED	PCR	VIRAL RNA	Severe acute respiratory syndrome coronavirus 2	Homo sapiens	ILLUMINA	2021-01-11	United Kingdom	Europe	45	4642.51	6021	0.738688	138825044
ERR5188417	PRJEB37886	AMPLICON	SAMEA7868153	ERX4993264	COG-UK/MILK-FEB78F	Illumina NovaSeq 6000	PAIRED	PCR	VIRAL RNA	Severe acute respiratory syndrome coronavirus 2	Homo sapiens	ILLUMINA	2021-01-11	United Kingdom	Europe	45	4645.91	6068	0.743236	138926528
ERR5188418	PRJEB37886	AMPLICON	SAMEA7868154	ERX4993265	COG-UK/MILK-FEC0FC	Illumina NovaSeq 6000	PAIRED	PCR	VIRAL RNA	Severe acute respiratory syndrome coronavirus 2	Homo sapiens	ILLUMINA	2021-01-11	United Kingdom	Europe	59	1672.42	680	0.832826	50010248
ERR5188419	PRJEB37886	AMPLICON	SAMEA7868155	ERX4993266	COG-UK/MILK-EB66EB	Illumina NovaSeq 6000	PAIRED	PCR	VIRAL RNA	Severe acute respiratory syndrome coronavirus 2	Homo sapiens	ILLUMINA	2021-01-02	United Kingdom	Europe	53	2091.95	1189	0.840752	62555460
ERR5188420	PRJEB37886	AMPLICON	SAMEA7868156	ERX4993267	COG-UK/MILK-FE598F	Illumina NovaSeq 6000	PAIRED	PCR	VIRAL RNA	Severe acute respiratory syndrome coronavirus 2	Homo sapiens	ILLUMINA	2021-01-10	United Kingdom	Europe	39	4630.69	6208	0.720463	138471652
ERR5188421	PRJEB37886	AMPLICON	SAMEA7868157	ERX4993268	COG-UK/MILK-FE59E9	Illumina NovaSeq 6000	PAIRED	PCR	VIRAL RNA	Severe acute respiratory syndrome coronavirus 2	Homo sapiens	ILLUMINA	2021-01-10	United Kingdom	Europe	40	4645.83	6353	0.724576	138924357
ERR5188422	PRJEB37886	AMPLICON	SAMEA7868158	ERX4993269	COG-UK/MILK-FE5891	Illumina NovaSeq 6000	PAIRED	PCR	VIRAL RNA	Severe acute respiratory syndrome coronavirus 2	Homo sapiens	ILLUMINA	2021-01-10	United Kingdom	Europe	46	4656.33	6240	0.735311	139238344
ERR5188423	PRJEB37886	AMPLICON	SAMEA7868159	ERX4993270	COG-UK/MILK-EB6742	Illumina NovaSeq 6000	PAIRED	PCR	VIRAL RNA	Severe acute respiratory syndrome coronavirus 2	Homo sapiens	ILLUMINA	2021-01-02	United Kingdom	Europe	45	4448.04	4176	0.960907	133009814
ERR5188424	PRJEB37886	AMPLICON	SAMEA7868160	ERX4993271	COG-UK/MILK-EB677F	Illumina NovaSeq 6000	PAIRED	PCR	VIRAL RNA	Severe acute respiratory syndrome coronavirus 2	Homo sapiens	ILLUMINA	2021-01-02	United Kingdom	Europe	42	3483.97	2919	0.9793	104181088
ERR5188425	PRJEB37886	AMPLICON	SAMEA7868161	ERX4993272	COG-UK/MILK-FE5943	Illumina NovaSeq 6000	PAIRED	PCR	VIRAL RNA	Severe acute respiratory syndrome coronavirus 2	Homo sapiens	ILLUMINA	2021-01-10	United Kingdom	Europe	46	4594.2	5034	0.810855	137380412
ERR5188426	PRJEB37886	AMPLICON	SAMEA7868162	ERX4993273	COG-UK/MILK-EB6760	Illumina NovaSeq 6000	PAIRED	PCR	VIRAL RNA	Severe acute respiratory syndrome coronavirus 2	Homo sapiens	ILLUMINA	2021-01-02	United Kingdom	Europe	62	1800.9	727	0.876701	53852431
ERR5188427	PRJEB37886	AMPLICON	SAMEA7868163	ERX4993274	COG-UK/MILK-FE58A0	Illumina NovaSeq 6000	PAIRED	PCR	VIRAL RNA	Severe acute respiratory syndrome coronavirus 2	Homo sapiens	ILLUMINA	2021-01-10	United Kingdom	Europe	43	4596.08	5623	0.749557	137436440
ERR5188428	PRJEB37886	AMPLICON	SAMEA7868164	ERX4993275	COG-UK/MILK-EB6645	Illumina NovaSeq 6000	PAIRED	PCR	VIRAL RNA	Severe acute respiratory syndrome coronavirus 2	Homo sapiens	ILLUMINA	2021-01-02	United Kingdom	Europe	39	4507.94	4427	0.898137	134800869
ERR5188429	PRJEB37886	AMPLICON	SAMEA7868165	ERX4993276	COG-UK/MILK-FE59DA	Illumina NovaSeq 6000	PAIRED	PCR	VIRAL RNA	Severe acute respiratory syndrome coronavirus 2	Homo sapiens	ILLUMINA	2021-01-10	United Kingdom	Europe	53	2108.09	1054	0.888172	63038136
ERR5188430	PRJEB37886	AMPLICON	SAMEA7868166	ERX4993277	COG-UK/MILK-FEB7BC	Illumina NovaSeq 6000	PAIRED	PCR	VIRAL RNA	Severe acute respiratory syndrome coronavirus 2	Homo sapiens	ILLUMINA	2021-01-11	United Kingdom	Europe	43	4611.18	5700	0.747082	137888004
ERR5188431	PRJEB37886	AMPLICON	SAMEA7868167	ERX4993278	COG-UK/MILK-FEC126	Illumina NovaSeq 6000	PAIRED	PCR	VIRAL RNA	Severe acute respiratory syndrome coronavirus 2	Homo sapiens	ILLUMINA	2021-01-11	United Kingdom	Europe	42	4144.66	3950	0.995318	123937805
ERR5188432	PRJEB37886	AMPLICON	SAMEA7868168	ERX4993279	COG-UK/MILK-FEB822	Illumina NovaSeq 6000	PAIRED	PCR	VIRAL RNA	Severe acute respiratory syndrome coronavirus 2	Homo sapiens	ILLUMINA	2021-01-11	United Kingdom	Europe	42	4480.02	4413	0.949336	133966162
ERR5188433	PRJEB37886	AMPLICON	SAMEA7868169	ERX4993280	COG-UK/MILK-FEC1EA	Illumina NovaSeq 6000	PAIRED	PCR	VIRAL RNA	Severe acute respiratory syndrome coronavirus 2	Homo sapiens	ILLUMINA	2021-01-11	United Kingdom	Europe	40	4589.07	4837	0.804066	137227069
ERR5188434	PRJEB37886	AMPLICON	SAMEA7868170	ERX4993281	COG-UK/MILK-FEB7CB	Illumina NovaSeq 6000	PAIRED	PCR	VIRAL RNA	Severe acute respiratory syndrome coronavirus 2	Homo sapiens	ILLUMINA	2021-01-11	United Kingdom	Europe	44	4605.62	5652	0.74006	137721835
ERR5188435	PRJEB37886	AMPLICON	SAMEA7868171	ERX4993282	COG-UK/MILK-FEC1F9	Illumina NovaSeq 6000	PAIRED	PCR	VIRAL RNA	Severe acute respiratory syndrome coronavirus 2	Homo sapiens	ILLUMINA	2021-01-11	United Kingdom	Europe	42	3010.81	2143	0.973213	90032152
ERR5188436	PRJEB37886	AMPLICON	SAMEA7868172	ERX4993283	COG-UK/MILK-FEB840	Illumina NovaSeq 6000	PAIRED	PCR	VIRAL RNA	Severe acute respiratory syndrome coronavirus 2	Homo sapiens	ILLUMINA	2021-01-11	United Kingdom	Europe	46	4362.46	4188	0.991707	130450515
ERR5188437	PRJEB37886	AMPLICON	SAMEA7868173	ERX4993284	COG-UK/MILK-FEC214	Illumina NovaSeq 6000	PAIRED	PCR	VIRAL RNA	Severe acute respiratory syndrome coronavirus 2	Homo sapiens	ILLUMINA	2021-01-11	United Kingdom	Europe	41	4207.06	4027	0.99057	125803830
ERR5188438	PRJEB37886	AMPLICON	SAMEA7868174	ERX4993285	COG-UK/MILK-FEB813	Illumina NovaSeq 6000	PAIRED	PCR	VIRAL RNA	Severe acute respiratory syndrome coronavirus 2	Homo sapiens	ILLUMINA	2021-01-11	United Kingdom	Europe	40	4526.92	4602	0.91245	135368474
ERR5188439	PRJEB37886	AMPLICON	SAMEA7868175	ERX4993286	COG-UK/MILK-FEC135	Illumina NovaSeq 6000	PAIRED	PCR	VIRAL RNA	Severe acute respiratory syndrome coronavirus 2	Homo sapiens	ILLUMINA	2021-01-11	United Kingdom	Europe	41	3314.16	2892	0.973748	99103253
ERR5188440	PRJEB37886	AMPLICON	SAMEA7868176	ERX4993287	COG-UK/MILK-FEC153	Illumina NovaSeq 6000	PAIRED	PCR	VIRAL RNA	Severe acute respiratory syndrome coronavirus 2	Homo sapiens	ILLUMINA	2021-01-11	United Kingdom	Europe	61	2464.78	1652	0.912818	73704354
ERR5188441	PRJEB37886	AMPLICON	SAMEA7868177	ERX4993288	COG-UK/MILK-FEB7F8	Illumina NovaSeq 6000	PAIRED	PCR	VIRAL RNA	Severe acute respiratory syndrome coronavirus 2	Homo sapiens	ILLUMINA	2021-01-11	United Kingdom	Europe	44	4538.7	4844	0.825603	135720749
ERR5188442	PRJEB37886	AMPLICON	SAMEA7868178	ERX4993289	COG-UK/MILK-FEC205	Illumina NovaSeq 6000	PAIRED	PCR	VIRAL RNA	Severe acute respiratory syndrome coronavirus 2	Homo sapiens	ILLUMINA	2021-01-11	United Kingdom	Europe	18	4301.11	4117	0.995954	128616022
ERR5188443	PRJEB37886	AMPLICON	SAMEA7868179	ERX4993290	COG-UK/MILK-FEB79E	Illumina NovaSeq 6000	PAIRED	PCR	VIRAL RNA	Severe acute respiratory syndrome coronavirus 2	Homo sapiens	ILLUMINA	2021-01-11	United Kingdom	Europe	96	574.472	134	0.560345	17178422
ERR5188444	PRJEB37886	AMPLICON	SAMEA7868180	ERX4993291	COG-UK/MILK-FEC1CC	Illumina NovaSeq 6000	PAIRED	PCR	VIRAL RNA	Severe acute respiratory syndrome coronavirus 2	Homo sapiens	ILLUMINA	2021-01-11	United Kingdom	Europe	43	4687.33	7988	0.698759	140165352
ERR5188445	PRJEB37886	AMPLICON	SAMEA7868181	ERX4993292	COG-UK/MILK-FE59BC	Illumina NovaSeq 6000	PAIRED	PCR	VIRAL RNA	Severe acute respiratory syndrome coronavirus 2	Homo sapiens	ILLUMINA	2021-01-10	United Kingdom	Europe	45	4617.72	6386	0.716751	138083550
ERR5188446	PRJEB37886	AMPLICON	SAMEA7868182	ERX4993293	COG-UK/MILK-EB66AF	Illumina NovaSeq 6000	PAIRED	PCR	VIRAL RNA	Severe acute respiratory syndrome coronavirus 2	Homo sapiens	ILLUMINA	2021-01-02	United Kingdom	Europe	41	4565.48	5080	0.804903	136521525
ERR5188447	PRJEB37886	AMPLICON	SAMEA7868183	ERX4993294	COG-UK/MILK-FE58FB	Illumina NovaSeq 6000	PAIRED	PCR	VIRAL RNA	Severe acute respiratory syndrome coronavirus 2	Homo sapiens	ILLUMINA	2021-01-10	United Kingdom	Europe	42	4488.57	4580	0.925125	134221854
ERR5188448	PRJEB37886	AMPLICON	SAMEA7868184	ERX4993295	COG-UK/MILK-EB67AC	Illumina NovaSeq 6000	PAIRED	PCR	VIRAL RNA	Severe acute respiratory syndrome coronavirus 2	Homo sapiens	ILLUMINA	2021-01-02	United Kingdom	Europe	43	4474.66	4299	0.969836	133805717
ERR5188449	PRJEB37886	AMPLICON	SAMEA7868185	ERX4993296	COG-UK/MILK-FE58BF	Illumina NovaSeq 6000	PAIRED	PCR	VIRAL RNA	Severe acute respiratory syndrome coronavirus 2	Homo sapiens	ILLUMINA	2021-01-10	United Kingdom	Europe	45	4443.56	4345	0.978397	132875792
ERR5188450	PRJEB37886	AMPLICON	SAMEA7868186	ERX4993297	COG-UK/MILK-EB65FD	Illumina NovaSeq 6000	PAIRED	PCR	VIRAL RNA	Severe acute respiratory syndrome coronavirus 2	Homo sapiens	ILLUMINA	2021-01-02	United Kingdom	Europe	55	2187.18	1213	0.896733	65403388
ERR5188451	PRJEB37886	AMPLICON	SAMEA7868187	ERX4993298	COG-UK/MILK-FE5961	Illumina NovaSeq 6000	PAIRED	PCR	VIRAL RNA	Severe acute respiratory syndrome coronavirus 2	Homo sapiens	ILLUMINA	2021-01-10	United Kingdom	Europe	48	4507.25	4459	0.931779	134780245
ERR5188452	PRJEB37886	AMPLICON	SAMEA7868188	ERX4993299	COG-UK/MILK-EB679D	Illumina NovaSeq 6000	PAIRED	PCR	VIRAL RNA	Severe acute respiratory syndrome coronavirus 2	Homo sapiens	ILLUMINA	2021-01-02	United Kingdom	Europe	43	4663.97	7915	0.684179	139466692
ERR5188453	PRJEB37886	AMPLICON	SAMEA7868189	ERX4993300	COG-UK/MILK-FE5882	Illumina NovaSeq 6000	PAIRED	PCR	VIRAL RNA	Severe acute respiratory syndrome coronavirus 2	Homo sapiens	ILLUMINA	2021-01-10	United Kingdom	Europe	41	4025.66	3523	0.971307	120379241
ERR5188454	PRJEB37886	AMPLICON	SAMEA7868190	ERX4993301	COG-UK/MILK-EB66DC	Illumina NovaSeq 6000	PAIRED	PCR	VIRAL RNA	Severe acute respiratory syndrome coronavirus 2	Homo sapiens	ILLUMINA	2021-01-02	United Kingdom	Europe	42	4621.46	5870	0.748219	138195405
ERR5188455	PRJEB37886	AMPLICON	SAMEA7868191	ERX4993302	COG-UK/MILK-FE59CB	Illumina NovaSeq 6000	PAIRED	PCR	VIRAL RNA	Severe acute respiratory syndrome coronavirus 2	Homo sapiens	ILLUMINA	2021-01-10	United Kingdom	Europe	75	791.291	177	0.578738	23661977
ERR5188456	PRJEB37886	AMPLICON	SAMEA7868192	ERX4993303	COG-UK/MILK-EB6654	Illumina NovaSeq 6000	PAIRED	PCR	VIRAL RNA	Severe acute respiratory syndrome coronavirus 2	Homo sapiens	ILLUMINA	2021-01-02	United Kingdom	Europe	75	1473.5	515	0.789988	44062196
ERR5188457	PRJEB37886	AMPLICON	SAMEA7868193	ERX4993304	COG-UK/MILK-FE58CE	Illumina NovaSeq 6000	PAIRED	PCR	VIRAL RNA	Severe acute respiratory syndrome coronavirus 2	Homo sapiens	ILLUMINA	2021-01-10	United Kingdom	Europe	47	4514.75	4552	0.942447	135004656
ERR5188458	PRJEB37886	AMPLICON	SAMEA7868194	ERX4993305	COG-UK/MILK-EB66BE	Illumina NovaSeq 6000	PAIRED	PCR	VIRAL RNA	Severe acute respiratory syndrome coronavirus 2	Homo sapiens	ILLUMINA	2021-01-02	United Kingdom	Europe	63	1680.17	674	0.842023	50242153
ERR5188459	PRJEB37886	AMPLICON	SAMEA7868195	ERX4993306	COG-UK/MILK-FE58EC	Illumina NovaSeq 6000	PAIRED	PCR	VIRAL RNA	Severe acute respiratory syndrome coronavirus 2	Homo sapiens	ILLUMINA	2021-01-10	United Kingdom	Europe	48	3712.16	3443	0.972143	111004711
ERR5188460	PRJEB37886	AMPLICON	SAMEA7868196	ERX4993307	COG-UK/MILK-FEB831	Illumina NovaSeq 6000	PAIRED	PCR	VIRAL RNA	Severe acute respiratory syndrome coronavirus 2	Homo sapiens	ILLUMINA	2021-01-11	United Kingdom	Europe	41	4507.53	4472	0.928101	134788633
ERR5188461	PRJEB37886	AMPLICON	SAMEA7868197	ERX4993308	COG-UK/MILK-FEC171	Illumina NovaSeq 6000	PAIRED	PCR	VIRAL RNA	Severe acute respiratory syndrome coronavirus 2	Homo sapiens	ILLUMINA	2021-01-11	United Kingdom	Europe	46	4527.19	4589	0.930275	135376493
ERR5188462	PRJEB37886	AMPLICON	SAMEA7868198	ERX4993309	COG-UK/MILK-FEC1DB	Illumina NovaSeq 6000	PAIRED	PCR	VIRAL RNA	Severe acute respiratory syndrome coronavirus 2	Homo sapiens	ILLUMINA	2021-01-11	United Kingdom	Europe	47	4546.67	4407	0.906799	135958981
ERR5188463	PRJEB37886	AMPLICON	SAMEA7868199	ERX4993310	COG-UK/MILK-FEB7AD	Illumina NovaSeq 6000	PAIRED	PCR	VIRAL RNA	Severe acute respiratory syndrome coronavirus 2	Homo sapiens	ILLUMINA	2021-01-11	United Kingdom	Europe	48	2935.49	2104	0.954085	87779843
ERR5188464	PRJEB37886	AMPLICON	SAMEA7868200	ERX4993311	COG-UK/MILK-FEC223	Illumina NovaSeq 6000	PAIRED	PCR	VIRAL RNA	Severe acute respiratory syndrome coronavirus 2	Homo sapiens	ILLUMINA	2021-01-11	United Kingdom	Europe	44	4533.34	4720	0.907066	135560393
ERR5188465	PRJEB37886	AMPLICON	SAMEA7868201	ERX4993312	COG-UK/MILK-FEB7DA	Illumina NovaSeq 6000	PAIRED	PCR	VIRAL RNA	Severe acute respiratory syndrome coronavirus 2	Homo sapiens	ILLUMINA	2021-01-11	United Kingdom	Europe	42	4559.54	5028	0.816139	136343968
ERR5188466	PRJEB37886	AMPLICON	SAMEA7868202	ERX4993313	COG-UK/MILK-FEC162	Illumina NovaSeq 6000	PAIRED	PCR	VIRAL RNA	Severe acute respiratory syndrome coronavirus 2	Homo sapiens	ILLUMINA	2021-01-11	United Kingdom	Europe	42	4048.59	3800	0.987092	121065134
ERR5188467	PRJEB37886	AMPLICON	SAMEA7868203	ERX4993314	COG-UK/MILK-FEA9B7	Illumina NovaSeq 6000	PAIRED	PCR	VIRAL RNA	Severe acute respiratory syndrome coronavirus 2	Homo sapiens	ILLUMINA	2021-01-11	United Kingdom	Europe	25	2932.08	1939	0.957563	87677872
ERR5188468	PRJEB37886	AMPLICON	SAMEA7868204	ERX4993315	COG-UK/MILK-FEB52B	Illumina NovaSeq 6000	PAIRED	PCR	VIRAL RNA	Severe acute respiratory syndrome coronavirus 2	Homo sapiens	ILLUMINA	2021-01-11	United Kingdom	Europe	60	1435.5	482	0.836839	42925831
ERR5188469	PRJEB37886	AMPLICON	SAMEA7868205	ERX4993316	COG-UK/MILK-FEA999	Illumina NovaSeq 6000	PAIRED	PCR	VIRAL RNA	Severe acute respiratory syndrome coronavirus 2	Homo sapiens	ILLUMINA	2021-01-11	United Kingdom	Europe	42	4367.18	4076	0.978597	130591923
ERR5188470	PRJEB37886	AMPLICON	SAMEA7868206	ERX4993317	COG-UK/MILK-FEAA5A	Illumina NovaSeq 6000	PAIRED	PCR	VIRAL RNA	Severe acute respiratory syndrome coronavirus 2	Homo sapiens	ILLUMINA	2021-01-11	United Kingdom	Europe	43	4280.9	4122	0.987794	128011863
ERR5188471	PRJEB37886	AMPLICON	SAMEA7868207	ERX4993318	COG-UK/MILK-FEA9C6	Illumina NovaSeq 6000	PAIRED	PCR	VIRAL RNA	Severe acute respiratory syndrome coronavirus 2	Homo sapiens	ILLUMINA	2021-01-11	United Kingdom	Europe	41	4681.89	8001	0.640237	140002562
ERR5188472	PRJEB37886	AMPLICON	SAMEA7868208	ERX4993319	COG-UK/MILK-FEB637	Illumina NovaSeq 6000	PAIRED	PCR	VIRAL RNA	Severe acute respiratory syndrome coronavirus 2	Homo sapiens	ILLUMINA	2021-01-11	United Kingdom	Europe	59	885.944	241	0.651874	26492371
ERR5188473	PRJEB37886	AMPLICON	SAMEA7868209	ERX4993320	COG-UK/MILK-EB6672	Illumina NovaSeq 6000	PAIRED	PCR	VIRAL RNA	Severe acute respiratory syndrome coronavirus 2	Homo sapiens	ILLUMINA	2021-01-02	United Kingdom	Europe	44	4654.2	7321	0.705548	139174511
ERR5188474	PRJEB37886	AMPLICON	SAMEA7868210	ERX4993321	COG-UK/MILK-FE58DD	Illumina NovaSeq 6000	PAIRED	PCR	VIRAL RNA	Severe acute respiratory syndrome coronavirus 2	Homo sapiens	ILLUMINA	2021-01-10	United Kingdom	Europe	46	4554.31	4886	0.845266	136187406
ERR5188475	PRJEB37886	AMPLICON	SAMEA7868211	ERX4993322	COG-UK/MILK-EB6751	Illumina NovaSeq 6000	PAIRED	PCR	VIRAL RNA	Severe acute respiratory syndrome coronavirus 2	Homo sapiens	ILLUMINA	2021-01-02	United Kingdom	Europe	42	4659.77	6953	0.70916	139341175
ERR5188476	PRJEB37886	AMPLICON	SAMEA7868212	ERX4993323	COG-UK/MILK-FE5934	Illumina NovaSeq 6000	PAIRED	PCR	VIRAL RNA	Severe acute respiratory syndrome coronavirus 2	Homo sapiens	ILLUMINA	2021-01-10	United Kingdom	Europe	116	629.436	148	0.537471	18822029
ERR5188477	PRJEB37886	AMPLICON	SAMEA7868213	ERX4993324	COG-UK/MILK-EB65C0	Illumina NovaSeq 6000	PAIRED	PCR	VIRAL RNA	Severe acute respiratory syndrome coronavirus 2	Homo sapiens	ILLUMINA	2021-01-02	United Kingdom	Europe	44	4692.4	7996	0.672508	140316847
ERR5188478	PRJEB37886	AMPLICON	SAMEA7868214	ERX4993325	COG-UK/MILK-FE5952	Illumina NovaSeq 6000	PAIRED	PCR	VIRAL RNA	Severe acute respiratory syndrome coronavirus 2	Homo sapiens	ILLUMINA	2021-01-10	United Kingdom	Europe	81	784.006	247	0.729425	23444126
ERR5188479	PRJEB37886	AMPLICON	SAMEA7868215	ERX4993326	COG-UK/MILK-EB6F1D	Illumina NovaSeq 6000	PAIRED	PCR	VIRAL RNA	Severe acute respiratory syndrome coronavirus 2	Homo sapiens	ILLUMINA	2021-01-02	United Kingdom	Europe	50	3893.88	3669	0.97843	116438680
ERR5188480	PRJEB37886	AMPLICON	SAMEA7868216	ERX4993327	COG-UK/MILK-EB6F86	Illumina NovaSeq 6000	PAIRED	PCR	VIRAL RNA	Severe acute respiratory syndrome coronavirus 2	Homo sapiens	ILLUMINA	2021-01-02	United Kingdom	Europe	49	4633.08	5458	0.707822	138543135
ERR5188481	PRJEB37886	AMPLICON	SAMEA7868217	ERX4993328	COG-UK/MILK-FE126A	Illumina NovaSeq 6000	PAIRED	PCR	VIRAL RNA	Severe acute respiratory syndrome coronavirus 2	Homo sapiens	ILLUMINA	2021-01-10	United Kingdom	Europe	43	4489.04	4397	0.970772	134235708
ERR5188482	PRJEB37886	AMPLICON	SAMEA7868218	ERX4993329	COG-UK/MILK-FE124C	Illumina NovaSeq 6000	PAIRED	PCR	VIRAL RNA	Severe acute respiratory syndrome coronavirus 2	Homo sapiens	ILLUMINA	2021-01-09	United Kingdom	Europe	46	4099.4	3823	0.987493	122584374
ERR5188483	PRJEB37886	AMPLICON	SAMEA7868219	ERX4993330	COG-UK/MILK-EB6EB6	Illumina NovaSeq 6000	PAIRED	PCR	VIRAL RNA	Severe acute respiratory syndrome coronavirus 2	Homo sapiens	ILLUMINA	2021-01-02	United Kingdom	Europe	49	3518.6	3189	0.961007	105216714
ERR5188484	PRJEB37886	AMPLICON	SAMEA7868220	ERX4993331	COG-UK/MILK-FE1130	Illumina NovaSeq 6000	PAIRED	PCR	VIRAL RNA	Severe acute respiratory syndrome coronavirus 2	Homo sapiens	ILLUMINA	2021-01-10	United Kingdom	Europe	43	4637.4	6278	0.724977	138672272
ERR5188485	PRJEB37886	AMPLICON	SAMEA7868221	ERX4993332	COG-UK/MILK-FE1112	Illumina NovaSeq 6000	PAIRED	PCR	VIRAL RNA	Severe acute respiratory syndrome coronavirus 2	Homo sapiens	ILLUMINA	2021-01-10	United Kingdom	Europe	63	1971.38	859	0.888005	58950249
ERR5188486	PRJEB37886	AMPLICON	SAMEA7868222	ERX4993333	COG-UK/MILK-FEAA4B	Illumina NovaSeq 6000	PAIRED	PCR	VIRAL RNA	Severe acute respiratory syndrome coronavirus 2	Homo sapiens	ILLUMINA	2021-01-11	United Kingdom	Europe	45	4680.26	7992	0.674949	139953688
ERR5188487	PRJEB37886	AMPLICON	SAMEA7868223	ERX4993334	COG-UK/MILK-FEB5EF	Illumina NovaSeq 6000	PAIRED	PCR	VIRAL RNA	Severe acute respiratory syndrome coronavirus 2	Homo sapiens	ILLUMINA	2021-01-11	United Kingdom	Europe	44	4567.77	4675	0.89389	136589977
ERR5188488	PRJEB37886	AMPLICON	SAMEA7868224	ERX4993335	COG-UK/MILK-FEB51C	Illumina NovaSeq 6000	PAIRED	PCR	VIRAL RNA	Severe acute respiratory syndrome coronavirus 2	Homo sapiens	ILLUMINA	2021-01-11	United Kingdom	Europe	42	4465.37	4365	0.960338	133528002
ERR5188489	PRJEB37886	AMPLICON	SAMEA7868225	ERX4993336	COG-UK/MILK-FEA9D5	Illumina NovaSeq 6000	PAIRED	PCR	VIRAL RNA	Severe acute respiratory syndrome coronavirus 2	Homo sapiens	ILLUMINA	2021-01-11	United Kingdom	Europe	52	3239.89	2769	0.963616	96882497
ERR5188490	PRJEB37886	AMPLICON	SAMEA7868226	ERX4993337	COG-UK/MILK-FEB594	Illumina NovaSeq 6000	PAIRED	PCR	VIRAL RNA	Severe acute respiratory syndrome coronavirus 2	Homo sapiens	ILLUMINA	2021-01-11	United Kingdom	Europe	39	4581.63	4900	0.859813	137004591
ERR5188491	PRJEB37886	AMPLICON	SAMEA7868227	ERX4993338	COG-UK/MILK-FEA9F3	Illumina NovaSeq 6000	PAIRED	PCR	VIRAL RNA	Severe acute respiratory syndrome coronavirus 2	Homo sapiens	ILLUMINA	2021-01-11	United Kingdom	Europe	44	4339.42	4142	0.975889	129761791
ERR5188492	PRJEB37886	AMPLICON	SAMEA7868228	ERX4993339	COG-UK/MILK-FEB5D0	Illumina NovaSeq 6000	PAIRED	PCR	VIRAL RNA	Severe acute respiratory syndrome coronavirus 2	Homo sapiens	ILLUMINA	2021-01-11	United Kingdom	Europe	44	4578.42	4794	0.817443	136908363
ERR5188493	PRJEB37886	AMPLICON	SAMEA7868229	ERX4993340	COG-UK/MILK-FEAA2D	Illumina NovaSeq 6000	PAIRED	PCR	VIRAL RNA	Severe acute respiratory syndrome coronavirus 2	Homo sapiens	ILLUMINA	2021-01-11	United Kingdom	Europe	54	1304.84	466	0.806942	39018650
ERR5188494	PRJEB37886	AMPLICON	SAMEA7868230	ERX4993341	COG-UK/MILK-FEB628	Illumina NovaSeq 6000	PAIRED	PCR	VIRAL RNA	Severe acute respiratory syndrome coronavirus 2	Homo sapiens	ILLUMINA	2021-01-11	United Kingdom	Europe	43	4593.71	5006	0.82256	137365607
ERR5188495	PRJEB37886	AMPLICON	SAMEA7868231	ERX4993342	COG-UK/MILK-FEAA0F	Illumina NovaSeq 6000	PAIRED	PCR	VIRAL RNA	Severe acute respiratory syndrome coronavirus 2	Homo sapiens	ILLUMINA	2021-01-11	United Kingdom	Europe	41	4047.32	3493	0.975822	121027097
ERR5188496	PRJEB37886	AMPLICON	SAMEA7868232	ERX4993343	COG-UK/MILK-FEB549	Illumina NovaSeq 6000	PAIRED	PCR	VIRAL RNA	Severe acute respiratory syndrome coronavirus 2	Homo sapiens	ILLUMINA	2021-01-11	United Kingdom	Europe	68	1213.63	435	0.794803	36291167
ERR5188497	PRJEB37886	AMPLICON	SAMEA7868233	ERX4993344	COG-UK/MILK-FEAA1E	Illumina NovaSeq 6000	PAIRED	PCR	VIRAL RNA	Severe acute respiratory syndrome coronavirus 2	Homo sapiens	ILLUMINA	2021-01-11	United Kingdom	Europe	46	4547.96	4768	0.90506	135997683
ERR5188498	PRJEB37886	AMPLICON	SAMEA7868234	ERX4993345	COG-UK/MILK-FEB4E2	Illumina NovaSeq 6000	PAIRED	PCR	VIRAL RNA	Severe acute respiratory syndrome coronavirus 2	Homo sapiens	ILLUMINA	2021-01-11	United Kingdom	Europe	45	3319.67	2140	0.990168	99268069
ERR5188499	PRJEB37886	AMPLICON	SAMEA7868235	ERX4993346	COG-UK/MILK-FEA9E4	Illumina NovaSeq 6000	PAIRED	PCR	VIRAL RNA	Severe acute respiratory syndrome coronavirus 2	Homo sapiens	ILLUMINA	2021-01-11	United Kingdom	Europe	45	4668.02	7905	0.675952	139587795
ERR5188500	PRJEB37886	AMPLICON	SAMEA7868236	ERX4993347	COG-UK/MILK-FEB5B2	Illumina NovaSeq 6000	PAIRED	PCR	VIRAL RNA	Severe acute respiratory syndrome coronavirus 2	Homo sapiens	ILLUMINA	2021-01-11	United Kingdom	Europe	49	3868.65	3110	0.978631	115684210
ERR5188501	PRJEB37886	AMPLICON	SAMEA7868237	ERX4993348	COG-UK/MILK-EB6F77	Illumina NovaSeq 6000	PAIRED	PCR	VIRAL RNA	Severe acute respiratory syndrome coronavirus 2	Homo sapiens	ILLUMINA	2021-01-02	United Kingdom	Europe	43	4644.99	6733	0.716985	138899273
ERR5188502	PRJEB37886	AMPLICON	SAMEA7868238	ERX4993349	COG-UK/MILK-FE123D	Illumina NovaSeq 6000	PAIRED	PCR	VIRAL RNA	Severe acute respiratory syndrome coronavirus 2	Homo sapiens	ILLUMINA	2021-01-10	United Kingdom	Europe	30	4191.4	3982	0.986322	125335311
ERR5188503	PRJEB37886	AMPLICON	SAMEA7868239	ERX4993350	COG-UK/MILK-EB6ED4	Illumina NovaSeq 6000	PAIRED	PCR	VIRAL RNA	Severe acute respiratory syndrome coronavirus 2	Homo sapiens	ILLUMINA	2021-01-02	United Kingdom	Europe	41	3784.79	3397	0.995318	113176679
ERR5188504	PRJEB37886	AMPLICON	SAMEA7868240	ERX4993351	COG-UK/MILK-FE11A9	Illumina NovaSeq 6000	PAIRED	PCR	VIRAL RNA	Severe acute respiratory syndrome coronavirus 2	Homo sapiens	ILLUMINA	2021-01-10	United Kingdom	Europe	67	1390.62	557	0.814567	41583825
ERR5188505	PRJEB37886	AMPLICON	SAMEA7868241	ERX4993352	COG-UK/MILK-EB6F4A	Illumina NovaSeq 6000	PAIRED	PCR	VIRAL RNA	Severe acute respiratory syndrome coronavirus 2	Homo sapiens	ILLUMINA	2021-01-02	United Kingdom	Europe	54	1875.45	936	0.891215	56081520
ERR5188506	PRJEB37886	AMPLICON	SAMEA7868242	ERX4993353	COG-UK/MILK-FE11E5	Illumina NovaSeq 6000	PAIRED	PCR	VIRAL RNA	Severe acute respiratory syndrome coronavirus 2	Homo sapiens	ILLUMINA	2021-01-09	United Kingdom	Europe	59	1606.62	624	0.853259	48042848
ERR5188507	PRJEB37886	AMPLICON	SAMEA7868243	ERX4993354	COG-UK/MILK-EB6EE3	Illumina NovaSeq 6000	PAIRED	PCR	VIRAL RNA	Severe acute respiratory syndrome coronavirus 2	Homo sapiens	ILLUMINA	2021-01-02	United Kingdom	Europe	42	4181.49	3848	0.97512	125039240
ERR5188508	PRJEB37886	AMPLICON	SAMEA7868244	ERX4993355	COG-UK/MILK-FE117C	Illumina NovaSeq 6000	PAIRED	PCR	VIRAL RNA	Severe acute respiratory syndrome coronavirus 2	Homo sapiens	ILLUMINA	2021-01-09	United Kingdom	Europe	47	4551.52	4922	0.893756	136104174
ERR5188509	PRJEB37886	AMPLICON	SAMEA7868245	ERX4993356	COG-UK/MILK-EB700A	Illumina NovaSeq 6000	PAIRED	PCR	VIRAL RNA	Severe acute respiratory syndrome coronavirus 2	Homo sapiens	ILLUMINA	2021-01-02	United Kingdom	Europe	39	4524.39	4783	0.886098	135292740
ERR5188510	PRJEB37886	AMPLICON	SAMEA7868246	ERX4993357	COG-UK/MILK-FE1279	Illumina NovaSeq 6000	PAIRED	PCR	VIRAL RNA	Severe acute respiratory syndrome coronavirus 2	Homo sapiens	ILLUMINA	2021-01-08	United Kingdom	Europe	46	2232.67	1138	0.92372	66763597
ERR5188511	PRJEB37886	AMPLICON	SAMEA7868247	ERX4993358	COG-UK/MILK-EB6F95	Illumina NovaSeq 6000	PAIRED	PCR	VIRAL RNA	Severe acute respiratory syndrome coronavirus 2	Homo sapiens	ILLUMINA	2021-01-02	United Kingdom	Europe	40	3452.85	2865	0.995318	103250653
ERR5188512	PRJEB37886	AMPLICON	SAMEA7868248	ERX4993359	COG-UK/MILK-EB6F59	Illumina NovaSeq 6000	PAIRED	PCR	VIRAL RNA	Severe acute respiratory syndrome coronavirus 2	Homo sapiens	ILLUMINA	2021-01-02	United Kingdom	Europe	42	4169.85	3977	0.985687	124691055
ERR5188513	PRJEB37886	AMPLICON	SAMEA7868249	ERX4993360	COG-UK/MILK-FEA98A	Illumina NovaSeq 6000	PAIRED	PCR	VIRAL RNA	Severe acute respiratory syndrome coronavirus 2	Homo sapiens	ILLUMINA	2021-01-11	United Kingdom	Europe	48	3298.16	2944	0.96706	98624913
ERR5188514	PRJEB37886	AMPLICON	SAMEA7868250	ERX4993361	COG-UK/MILK-FEB5FE	Illumina NovaSeq 6000	PAIRED	PCR	VIRAL RNA	Severe acute respiratory syndrome coronavirus 2	Homo sapiens	ILLUMINA	2021-01-11	United Kingdom	Europe	42	4572.85	4888	0.842524	136741904
ERR5188515	PRJEB37886	AMPLICON	SAMEA7868251	ERX4993362	COG-UK/MILK-FEAA3C	Illumina NovaSeq 6000	PAIRED	PCR	VIRAL RNA	Severe acute respiratory syndrome coronavirus 2	Homo sapiens	ILLUMINA	2021-01-11	United Kingdom	Europe	58	2117.07	1246	0.899876	63306641
ERR5188516	PRJEB37886	AMPLICON	SAMEA7868252	ERX4993363	COG-UK/MILK-FEB60A	Illumina NovaSeq 6000	PAIRED	PCR	VIRAL RNA	Severe acute respiratory syndrome coronavirus 2	Homo sapiens	ILLUMINA	2021-01-11	United Kingdom	Europe	36	4246.78	3935	0.983179	126991561
ERR5188517	PRJEB37886	AMPLICON	SAMEA7868253	ERX4993364	COG-UK/MILK-FEB46A	Illumina NovaSeq 6000	PAIRED	PCR	VIRAL RNA	Severe acute respiratory syndrome coronavirus 2	Homo sapiens	ILLUMINA	2021-01-11	United Kingdom	Europe	43	3405.77	2794	0.989968	101842621
ERR5188518	PRJEB37886	AMPLICON	SAMEA7868254	ERX4993365	COG-UK/MILK-FEB576	Illumina NovaSeq 6000	PAIRED	PCR	VIRAL RNA	Severe acute respiratory syndrome coronavirus 2	Homo sapiens	ILLUMINA	2021-01-11	United Kingdom	Europe	42	4628.77	5623	0.755877	138413960
ERR5188519	PRJEB37886	AMPLICON	SAMEA7868255	ERX4993366	COG-UK/MILK-FEB41F	Illumina NovaSeq 6000	PAIRED	PCR	VIRAL RNA	Severe acute respiratory syndrome coronavirus 2	Homo sapiens	ILLUMINA	2021-01-11	United Kingdom	Europe	43	4651.67	7330	0.679865	139098860
ERR5188520	PRJEB37886	AMPLICON	SAMEA7868256	ERX4993367	COG-UK/MILK-FEB558	Illumina NovaSeq 6000	PAIRED	PCR	VIRAL RNA	Severe acute respiratory syndrome coronavirus 2	Homo sapiens	ILLUMINA	2021-01-11	United Kingdom	Europe	50	2772.02	1645	0.935525	82891613
ERR5188521	PRJEB37886	AMPLICON	SAMEA7868257	ERX4993368	COG-UK/MILK-FEB38B	Illumina NovaSeq 6000	PAIRED	PCR	VIRAL RNA	Severe acute respiratory syndrome coronavirus 2	Homo sapiens	ILLUMINA	2021-01-11	United Kingdom	Europe	43	3378.86	2642	0.971943	101038088
ERR5188522	PRJEB37886	AMPLICON	SAMEA7868258	ERX4993369	COG-UK/MILK-FEB5A3	Illumina NovaSeq 6000	PAIRED	PCR	VIRAL RNA	Severe acute respiratory syndrome coronavirus 2	Homo sapiens	ILLUMINA	2021-01-11	United Kingdom	Europe	39	2972.97	2406	0.944019	88900772
ERR5188523	PRJEB37886	AMPLICON	SAMEA7868259	ERX4993370	COG-UK/MILK-FEB43D	Illumina NovaSeq 6000	PAIRED	PCR	VIRAL RNA	Severe acute respiratory syndrome coronavirus 2	Homo sapiens	ILLUMINA	2021-01-11	United Kingdom	Europe	43	4118.88	3949	0.980938	123166902
ERR5188524	PRJEB37886	AMPLICON	SAMEA7868260	ERX4993371	COG-UK/MILK-FEB53A	Illumina NovaSeq 6000	PAIRED	PCR	VIRAL RNA	Severe acute respiratory syndrome coronavirus 2	Homo sapiens	ILLUMINA	2021-01-11	United Kingdom	Europe	42	4118.96	3974	0.982343	123169257
ERR5188525	PRJEB37886	AMPLICON	SAMEA7868261	ERX4993372	COG-UK/MILK-FEB42E	Illumina NovaSeq 6000	PAIRED	PCR	VIRAL RNA	Severe acute respiratory syndrome coronavirus 2	Homo sapiens	ILLUMINA	2021-01-11	United Kingdom	Europe	43	4159.3	3907	0.987058	124375404
ERR5188526	PRJEB37886	AMPLICON	SAMEA7868262	ERX4993373	COG-UK/MILK-FEB567	Illumina NovaSeq 6000	PAIRED	PCR	VIRAL RNA	Severe acute respiratory syndrome coronavirus 2	Homo sapiens	ILLUMINA	2021-01-11	United Kingdom	Europe	44	4693.72	8003	0.644785	140356163
ERR5188527	PRJEB37886	AMPLICON	SAMEA7868263	ERX4993374	COG-UK/MILK-FEB4A6	Illumina NovaSeq 6000	PAIRED	PCR	VIRAL RNA	Severe acute respiratory syndrome coronavirus 2	Homo sapiens	ILLUMINA	2021-01-11	United Kingdom	Europe	83	1927.81	1050	0.891783	57647173
ERR5188528	PRJEB37886	AMPLICON	SAMEA7868264	ERX4993375	COG-UK/MILK-FEB585	Illumina NovaSeq 6000	PAIRED	PCR	VIRAL RNA	Severe acute respiratory syndrome coronavirus 2	Homo sapiens	ILLUMINA	2021-01-11	United Kingdom	Europe	42	4645.35	6570	0.726014	138909945
ERR5188529	PRJEB37886	AMPLICON	SAMEA7868265	ERX4993376	COG-UK/MILK-EB6EF2	Illumina NovaSeq 6000	PAIRED	PCR	VIRAL RNA	Severe acute respiratory syndrome coronavirus 2	Homo sapiens	ILLUMINA	2021-01-02	United Kingdom	Europe	42	4678.22	7933	0.672775	139892699
ERR5188530	PRJEB37886	AMPLICON	SAMEA7868266	ERX4993377	COG-UK/MILK-FE11F4	Illumina NovaSeq 6000	PAIRED	PCR	VIRAL RNA	Severe acute respiratory syndrome coronavirus 2	Homo sapiens	ILLUMINA	2021-01-10	United Kingdom	Europe	44	4648.66	6600	0.722168	139008792
ERR5188531	PRJEB37886	AMPLICON	SAMEA7868267	ERX4993378	COG-UK/MILK-EB6FFF	Illumina NovaSeq 6000	PAIRED	PCR	VIRAL RNA	Severe acute respiratory syndrome coronavirus 2	Homo sapiens	ILLUMINA	2021-01-02	United Kingdom	Europe	59	1883.3	837	0.88553	56316186
ERR5188532	PRJEB37886	AMPLICON	SAMEA7868268	ERX4993379	COG-UK/MILK-FE121F	Illumina NovaSeq 6000	PAIRED	PCR	VIRAL RNA	Severe acute respiratory syndrome coronavirus 2	Homo sapiens	ILLUMINA	2021-01-10	United Kingdom	Europe	46	4605.32	5553	0.750326	137712765
ERR5188533	PRJEB37886	AMPLICON	SAMEA7868269	ERX4993380	COG-UK/MILK-EB6FA4	Illumina NovaSeq 6000	PAIRED	PCR	VIRAL RNA	Severe acute respiratory syndrome coronavirus 2	Homo sapiens	ILLUMINA	2021-01-02	United Kingdom	Europe	27	4611.47	5693	0.749122	137896706
ERR5188534	PRJEB37886	AMPLICON	SAMEA7868270	ERX4993381	COG-UK/MILK-FE11D6	Illumina NovaSeq 6000	PAIRED	PCR	VIRAL RNA	Severe acute respiratory syndrome coronavirus 2	Homo sapiens	ILLUMINA	2021-01-10	United Kingdom	Europe	48	3437.55	3210	0.965723	102793016
ERR5188535	PRJEB37886	AMPLICON	SAMEA7868271	ERX4993382	COG-UK/MILK-EB6E89	Illumina NovaSeq 6000	PAIRED	PCR	VIRAL RNA	Severe acute respiratory syndrome coronavirus 2	Homo sapiens	ILLUMINA	2021-01-02	United Kingdom	Europe	45	4632.39	7401	0.718289	138522425
ERR5188536	PRJEB37886	AMPLICON	SAMEA7868272	ERX4993383	COG-UK/MILK-FE115E	Illumina NovaSeq 6000	PAIRED	PCR	VIRAL RNA	Severe acute respiratory syndrome coronavirus 2	Homo sapiens	ILLUMINA	2021-01-10	United Kingdom	Europe	45	4573.47	4921	0.810654	136760570
ERR5188537	PRJEB37886	AMPLICON	SAMEA7868273	ERX4993384	COG-UK/MILK-EB6F3B	Illumina NovaSeq 6000	PAIRED	PCR	VIRAL RNA	Severe acute respiratory syndrome coronavirus 2	Homo sapiens	ILLUMINA	2021-01-02	United Kingdom	Europe	40	4543.57	4721	0.896566	135866491
ERR5188538	PRJEB37886	AMPLICON	SAMEA7868274	ERX4993385	COG-UK/MILK-FE11C7	Illumina NovaSeq 6000	PAIRED	PCR	VIRAL RNA	Severe acute respiratory syndrome coronavirus 2	Homo sapiens	ILLUMINA	2021-01-10	United Kingdom	Europe	46	3568.68	3193	0.994582	106714218
ERR5188539	PRJEB37886	AMPLICON	SAMEA7868275	ERX4993386	COG-UK/MILK-EB7028	Illumina NovaSeq 6000	PAIRED	PCR	VIRAL RNA	Severe acute respiratory syndrome coronavirus 2	Homo sapiens	ILLUMINA	2021-01-02	United Kingdom	Europe	48	3857.73	3635	0.976658	115357562
ERR5188540	PRJEB37886	AMPLICON	SAMEA7868276	ERX4993387	COG-UK/MILK-FE1200	Illumina NovaSeq 6000	PAIRED	PCR	VIRAL RNA	Severe acute respiratory syndrome coronavirus 2	Homo sapiens	ILLUMINA	2021-01-10	United Kingdom	Europe	43	4569.22	4795	0.90108	136633361
ERR5188541	PRJEB37886	AMPLICON	SAMEA7868277	ERX4993388	COG-UK/MILK-EB6F0E	Illumina NovaSeq 6000	PAIRED	PCR	VIRAL RNA	Severe acute respiratory syndrome coronavirus 2	Homo sapiens	ILLUMINA	2021-01-02	United Kingdom	Europe	49	4657.74	7447	0.701067	139280459
ERR5188542	PRJEB37886	AMPLICON	SAMEA7868278	ERX4993389	COG-UK/MILK-EB6F2C	Illumina NovaSeq 6000	PAIRED	PCR	VIRAL RNA	Severe acute respiratory syndrome coronavirus 2	Homo sapiens	ILLUMINA	2021-01-02	United Kingdom	Europe	43	4379.06	4352	0.960305	130947142
ERR5188543	PRJEB37886	AMPLICON	SAMEA7868279	ERX4993390	COG-UK/MILK-FE122E	Illumina NovaSeq 6000	PAIRED	PCR	VIRAL RNA	Severe acute respiratory syndrome coronavirus 2	Homo sapiens	ILLUMINA	2021-01-10	United Kingdom	Europe	55	2748.17	2055	0.914256	82178656
ERR5188544	PRJEB37886	AMPLICON	SAMEA7868280	ERX4993391	COG-UK/MILK-FEB4B5	Illumina NovaSeq 6000	PAIRED	PCR	VIRAL RNA	Severe acute respiratory syndrome coronavirus 2	Homo sapiens	ILLUMINA	2021-01-11	United Kingdom	Europe	48	4576.01	4535	0.870481	136836475
ERR5188545	PRJEB37886	AMPLICON	SAMEA7868281	ERX4993392	COG-UK/MILK-FEB479	Illumina NovaSeq 6000	PAIRED	PCR	VIRAL RNA	Severe acute respiratory syndrome coronavirus 2	Homo sapiens	ILLUMINA	2021-01-11	United Kingdom	Europe	43	3987.72	3823	0.986289	119244837
ERR5188546	PRJEB37886	AMPLICON	SAMEA7868282	ERX4993393	COG-UK/MILK-FEB50D	Illumina NovaSeq 6000	PAIRED	PCR	VIRAL RNA	Severe acute respiratory syndrome coronavirus 2	Homo sapiens	ILLUMINA	2021-01-11	United Kingdom	Europe	41	4493.33	4535	0.943952	134364097
ERR5188547	PRJEB37886	AMPLICON	SAMEA7868283	ERX4993394	COG-UK/MILK-FEB3C7	Illumina NovaSeq 6000	PAIRED	PCR	VIRAL RNA	Severe acute respiratory syndrome coronavirus 2	Homo sapiens	ILLUMINA	2021-01-11	United Kingdom	Europe	44	4611.81	6143	0.729057	137906878
ERR5188548	PRJEB37886	AMPLICON	SAMEA7868284	ERX4993395	COG-UK/MILK-FEB5C1	Illumina NovaSeq 6000	PAIRED	PCR	VIRAL RNA	Severe acute respiratory syndrome coronavirus 2	Homo sapiens	ILLUMINA	2021-01-11	United Kingdom	Europe	49	3246.36	2668	0.93917	97075991
ERR5188549	PRJEB37886	AMPLICON	SAMEA7868285	ERX4993396	COG-UK/MILK-FEB4D3	Illumina NovaSeq 6000	PAIRED	PCR	VIRAL RNA	Severe acute respiratory syndrome coronavirus 2	Homo sapiens	ILLUMINA	2021-01-11	United Kingdom	Europe	49	3948.44	3811	0.971842	118070194
ERR5188550	PRJEB37886	AMPLICON	SAMEA7868286	ERX4993397	COG-UK/MILK-FEB4C4	Illumina NovaSeq 6000	PAIRED	PCR	VIRAL RNA	Severe acute respiratory syndrome coronavirus 2	Homo sapiens	ILLUMINA	2021-01-11	United Kingdom	Europe	39	4203.01	3873	0.978597	125682513
ERR5188551	PRJEB37886	AMPLICON	SAMEA7868287	ERX4993398	COG-UK/MILK-FEB619	Illumina NovaSeq 6000	PAIRED	PCR	VIRAL RNA	Severe acute respiratory syndrome coronavirus 2	Homo sapiens	ILLUMINA	2021-01-11	United Kingdom	Europe	44	2795.43	1834	0.944487	83591703
ERR5188552	PRJEB37886	AMPLICON	SAMEA7868288	ERX4993399	COG-UK/MILK-FEB3E5	Illumina NovaSeq 6000	PAIRED	PCR	VIRAL RNA	Severe acute respiratory syndrome coronavirus 2	Homo sapiens	ILLUMINA	2021-01-11	United Kingdom	Europe	96	909.212	232	0.62064	27188158
ERR5188553	PRJEB37886	AMPLICON	SAMEA7868289	ERX4993400	COG-UK/MILK-FCF02C	Illumina NovaSeq 6000	PAIRED	PCR	VIRAL RNA	Severe acute respiratory syndrome coronavirus 2	Homo sapiens	ILLUMINA	2021-01-11	United Kingdom	Europe	44	4662.1	7516	0.710129	139410679
ERR5188554	PRJEB37886	AMPLICON	SAMEA7868290	ERX4993401	COG-UK/MILK-FEB497	Illumina NovaSeq 6000	PAIRED	PCR	VIRAL RNA	Severe acute respiratory syndrome coronavirus 2	Homo sapiens	ILLUMINA	2021-01-11	United Kingdom	Europe	43	4535.54	4763	0.920944	135626310
ERR5188555	PRJEB37886	AMPLICON	SAMEA7868291	ERX4993402	COG-UK/MILK-FCEF99	Illumina NovaSeq 6000	PAIRED	PCR	VIRAL RNA	Severe acute respiratory syndrome coronavirus 2	Homo sapiens	ILLUMINA	2021-01-11	United Kingdom	Europe	44	4525.55	4910	0.900478	135327551
ERR5188556	PRJEB37886	AMPLICON	SAMEA7868292	ERX4993403	COG-UK/MILK-FEB3B8	Illumina NovaSeq 6000	PAIRED	PCR	VIRAL RNA	Severe acute respiratory syndrome coronavirus 2	Homo sapiens	ILLUMINA	2021-01-11	United Kingdom	Europe	42	4434.62	4293	0.973648	132608509
ERR5188557	PRJEB37886	AMPLICON	SAMEA7868293	ERX4993404	COG-UK/MILK-FCEF6C	Illumina NovaSeq 6000	PAIRED	PCR	VIRAL RNA	Severe acute respiratory syndrome coronavirus 2	Homo sapiens	ILLUMINA	2021-01-11	United Kingdom	Europe	25	4296.61	4108	0.984082	128481636
ERR5188558	PRJEB37886	AMPLICON	SAMEA7868294	ERX4993405	COG-UK/MILK-FE119A	Illumina NovaSeq 6000	PAIRED	PCR	VIRAL RNA	Severe acute respiratory syndrome coronavirus 2	Homo sapiens	ILLUMINA	2021-01-10	United Kingdom	Europe	40	4492.12	4527	0.883891	134327879
ERR5188559	PRJEB37886	AMPLICON	SAMEA7868295	ERX4993406	COG-UK/MILK-EB6FE0	Illumina NovaSeq 6000	PAIRED	PCR	VIRAL RNA	Severe acute respiratory syndrome coronavirus 2	Homo sapiens	ILLUMINA	2021-01-02	United Kingdom	Europe	44	4121.61	3969	0.995318	123248517
ERR5188560	PRJEB37886	AMPLICON	SAMEA7868296	ERX4993407	COG-UK/MILK-FE0483	Illumina NovaSeq 6000	PAIRED	PCR	VIRAL RNA	Severe acute respiratory syndrome coronavirus 2	Homo sapiens	ILLUMINA	2021-01-10	United Kingdom	Europe	42	3704.31	3475	0.976022	110770130
ERR5188561	PRJEB37886	AMPLICON	SAMEA7868297	ERX4993408	COG-UK/MILK-EB6F68	Illumina NovaSeq 6000	PAIRED	PCR	VIRAL RNA	Severe acute respiratory syndrome coronavirus 2	Homo sapiens	ILLUMINA	2021-01-02	United Kingdom	Europe	41	4652.29	7916	0.682239	139117298
ERR5188562	PRJEB37886	AMPLICON	SAMEA7868298	ERX4993409	COG-UK/MILK-FE0447	Illumina NovaSeq 6000	PAIRED	PCR	VIRAL RNA	Severe acute respiratory syndrome coronavirus 2	Homo sapiens	ILLUMINA	2021-01-10	United Kingdom	Europe	45	4130.36	3997	0.99057	123510203
ERR5188563	PRJEB37886	AMPLICON	SAMEA7868299	ERX4993410	COG-UK/MILK-EB7019	Illumina NovaSeq 6000	PAIRED	PCR	VIRAL RNA	Severe acute respiratory syndrome coronavirus 2	Homo sapiens	ILLUMINA	2021-01-02	United Kingdom	Europe	42	4501.08	4350	0.949871	134595654
ERR5188564	PRJEB37886	AMPLICON	SAMEA7868300	ERX4993411	COG-UK/MILK-FE04B0	Illumina NovaSeq 6000	PAIRED	PCR	VIRAL RNA	Severe acute respiratory syndrome coronavirus 2	Homo sapiens	ILLUMINA	2021-01-10	United Kingdom	Europe	49	2609.46	1779	0.942715	78030738
ERR5188565	PRJEB37886	AMPLICON	SAMEA7868301	ERX4993412	COG-UK/MILK-EB6FB3	Illumina NovaSeq 6000	PAIRED	PCR	VIRAL RNA	Severe acute respiratory syndrome coronavirus 2	Homo sapiens	ILLUMINA	2021-01-02	United Kingdom	Europe	47	4511.29	4409	0.905829	134901001
ERR5188566	PRJEB37886	AMPLICON	SAMEA7868302	ERX4993413	COG-UK/MILK-FE0474	Illumina NovaSeq 6000	PAIRED	PCR	VIRAL RNA	Severe acute respiratory syndrome coronavirus 2	Homo sapiens	ILLUMINA	2021-01-09	United Kingdom	Europe	25	4630.72	6495	0.727251	138472481
ERR5188567	PRJEB37886	AMPLICON	SAMEA7868303	ERX4993414	COG-UK/MILK-FE04A1	Illumina NovaSeq 6000	PAIRED	PCR	VIRAL RNA	Severe acute respiratory syndrome coronavirus 2	Homo sapiens	ILLUMINA	2021-01-09	United Kingdom	Europe	67	1981.63	882	0.898739	59256536
ERR5188568	PRJEB37886	AMPLICON	SAMEA7868304	ERX4993415	COG-UK/MILK-EB6FD1	Illumina NovaSeq 6000	PAIRED	PCR	VIRAL RNA	Severe acute respiratory syndrome coronavirus 2	Homo sapiens	ILLUMINA	2021-01-02	United Kingdom	Europe	45	4039.45	3882	0.986322	120791710
ERR5188569	PRJEB37886	AMPLICON	SAMEA7868305	ERX4993416	COG-UK/MILK-FE0438	Illumina NovaSeq 6000	PAIRED	PCR	VIRAL RNA	Severe acute respiratory syndrome coronavirus 2	Homo sapiens	ILLUMINA	2021-01-09	United Kingdom	Europe	58	2236.06	1356	0.894459	66864887
ERR5188570	PRJEB37886	AMPLICON	SAMEA7868306	ERX4993417	COG-UK/MILK-FEB36D	Illumina NovaSeq 6000	PAIRED	PCR	VIRAL RNA	Severe acute respiratory syndrome coronavirus 2	Homo sapiens	ILLUMINA	2021-01-11	United Kingdom	Europe	44	4536.96	4754	0.869344	135668811
ERR5188571	PRJEB37886	AMPLICON	SAMEA7868307	ERX4993418	COG-UK/MILK-FCEFF3	Illumina NovaSeq 6000	PAIRED	PCR	VIRAL RNA	Severe acute respiratory syndrome coronavirus 2	Homo sapiens	ILLUMINA	2021-01-11	United Kingdom	Europe	44	4502.02	4464	0.92071	134623788
ERR5188572	PRJEB37886	AMPLICON	SAMEA7868308	ERX4993419	COG-UK/MILK-FEB3F4	Illumina NovaSeq 6000	PAIRED	PCR	VIRAL RNA	Severe acute respiratory syndrome coronavirus 2	Homo sapiens	ILLUMINA	2021-01-11	United Kingdom	Europe	42	3230.78	2560	0.93927	96610028
ERR5188573	PRJEB37886	AMPLICON	SAMEA7868309	ERX4993420	COG-UK/MILK-FCEFB7	Illumina NovaSeq 6000	PAIRED	PCR	VIRAL RNA	Severe acute respiratory syndrome coronavirus 2	Homo sapiens	ILLUMINA	2021-01-11	United Kingdom	Europe	44	4540.07	4721	0.860817	135761763
ERR5188574	PRJEB37886	AMPLICON	SAMEA7868310	ERX4993421	COG-UK/MILK-FCEF3F	Illumina NovaSeq 6000	PAIRED	PCR	VIRAL RNA	Severe acute respiratory syndrome coronavirus 2	Homo sapiens	ILLUMINA	2021-01-11	United Kingdom	Europe	46	4178.55	3898	0.973113	124951173
ERR5188575	PRJEB37886	AMPLICON	SAMEA7868311	ERX4993422	COG-UK/MILK-FCF095	Illumina NovaSeq 6000	PAIRED	PCR	VIRAL RNA	Severe acute respiratory syndrome coronavirus 2	Homo sapiens	ILLUMINA	2021-01-11	United Kingdom	Europe	48	4624.64	5754	0.745477	138290627
ERR5188576	PRJEB37886	AMPLICON	SAMEA7868312	ERX4993423	COG-UK/MILK-FCF077	Illumina NovaSeq 6000	PAIRED	PCR	VIRAL RNA	Severe acute respiratory syndrome coronavirus 2	Homo sapiens	ILLUMINA	2021-01-11	United Kingdom	Europe	41	4473.6	4390	0.902719	133774078
ERR5188577	PRJEB37886	AMPLICON	SAMEA7868313	ERX4993424	COG-UK/MILK-FEB39A	Illumina NovaSeq 6000	PAIRED	PCR	VIRAL RNA	Severe acute respiratory syndrome coronavirus 2	Homo sapiens	ILLUMINA	2021-01-11	United Kingdom	Europe	44	2804.82	2038	0.929806	83872500
ERR5188578	PRJEB37886	AMPLICON	SAMEA7868314	ERX4993425	COG-UK/MILK-FCF00E	Illumina NovaSeq 6000	PAIRED	PCR	VIRAL RNA	Severe acute respiratory syndrome coronavirus 2	Homo sapiens	ILLUMINA	2021-01-11	United Kingdom	Europe	46	4625.23	5488	0.769622	138308293
ERR5188579	PRJEB37886	AMPLICON	SAMEA7868315	ERX4993426	COG-UK/MILK-FEB400	Illumina NovaSeq 6000	PAIRED	PCR	VIRAL RNA	Severe acute respiratory syndrome coronavirus 2	Homo sapiens	ILLUMINA	2021-01-11	United Kingdom	Europe	43	4628.61	6263	0.699027	138409274
ERR5188580	PRJEB37886	AMPLICON	SAMEA7868316	ERX4993427	COG-UK/MILK-FCF0A4	Illumina NovaSeq 6000	PAIRED	PCR	VIRAL RNA	Severe acute respiratory syndrome coronavirus 2	Homo sapiens	ILLUMINA	2021-01-11	United Kingdom	Europe	43	3239.22	2627	0.966692	96862395
ERR5188581	PRJEB37886	AMPLICON	SAMEA7868317	ERX4993428	COG-UK/MILK-FEB44C	Illumina NovaSeq 6000	PAIRED	PCR	VIRAL RNA	Severe acute respiratory syndrome coronavirus 2	Homo sapiens	ILLUMINA	2021-01-11	United Kingdom	Europe	58	1556.97	570	0.814433	46558187
ERR5188582	PRJEB37886	AMPLICON	SAMEA7868318	ERX4993429	COG-UK/MILK-FCEF8A	Illumina NovaSeq 6000	PAIRED	PCR	VIRAL RNA	Severe acute respiratory syndrome coronavirus 2	Homo sapiens	ILLUMINA	2021-01-11	United Kingdom	Europe	43	4306.23	4190	0.980738	128769288
ERR5188583	PRJEB37886	AMPLICON	SAMEA7868319	ERX4993430	COG-UK/MILK-EB6FC2	Illumina NovaSeq 6000	PAIRED	PCR	VIRAL RNA	Severe acute respiratory syndrome coronavirus 2	Homo sapiens	ILLUMINA	2021-01-02	United Kingdom	Europe	41	3818.7	3724	0.985286	114190486
ERR5188584	PRJEB37886	AMPLICON	SAMEA7868320	ERX4993431	COG-UK/MILK-EC8D3C	Illumina NovaSeq 6000	PAIRED	PCR	VIRAL RNA	Severe acute respiratory syndrome coronavirus 2	Homo sapiens	ILLUMINA	2021-01-03	United Kingdom	Europe	42	4658.78	6191	0.717921	139311611
ERR5188585	PRJEB37886	AMPLICON	SAMEA7868321	ERX4993432	COG-UK/MILK-EC8EB1	Illumina NovaSeq 6000	PAIRED	PCR	VIRAL RNA	Severe acute respiratory syndrome coronavirus 2	Homo sapiens	ILLUMINA	2021-01-03	United Kingdom	Europe	61	1716.2	618	0.824767	51319660
ERR5188586	PRJEB37886	AMPLICON	SAMEA7868322	ERX4993433	COG-UK/MILK-FE0465	Illumina NovaSeq 6000	PAIRED	PCR	VIRAL RNA	Severe acute respiratory syndrome coronavirus 2	Homo sapiens	ILLUMINA	2021-01-10	United Kingdom	Europe	44	4607.16	5436	0.754941	137768015
ERR5188587	PRJEB37886	AMPLICON	SAMEA7868323	ERX4993434	COG-UK/MILK-EC8E39	Illumina NovaSeq 6000	PAIRED	PCR	VIRAL RNA	Severe acute respiratory syndrome coronavirus 2	Homo sapiens	ILLUMINA	2021-01-03	United Kingdom	Europe	40	4598.64	5422	0.765943	137513066
ERR5188588	PRJEB37886	AMPLICON	SAMEA7868324	ERX4993435	COG-UK/MILK-FE0456	Illumina NovaSeq 6000	PAIRED	PCR	VIRAL RNA	Severe acute respiratory syndrome coronavirus 2	Homo sapiens	ILLUMINA	2021-01-10	United Kingdom	Europe	44	1962.02	649	0.825502	58670419
ERR5188589	PRJEB37886	AMPLICON	SAMEA7868325	ERX4993436	COG-UK/MILK-FE0492	Illumina NovaSeq 6000	PAIRED	PCR	VIRAL RNA	Severe acute respiratory syndrome coronavirus 2	Homo sapiens	ILLUMINA	2021-01-10	United Kingdom	Europe	52	1115.68	258	0.67826	33362073
ERR5188590	PRJEB37886	AMPLICON	SAMEA7868326	ERX4993437	COG-UK/MILK-EC8DC3	Illumina NovaSeq 6000	PAIRED	PCR	VIRAL RNA	Severe acute respiratory syndrome coronavirus 2	Homo sapiens	ILLUMINA	2021-01-03	United Kingdom	Europe	48	2554.86	1660	0.9174	76398035
ERR5188591	PRJEB37886	AMPLICON	SAMEA7868327	ERX4993438	COG-UK/MILK-FE3699	Illumina NovaSeq 6000	PAIRED	PCR	VIRAL RNA	Severe acute respiratory syndrome coronavirus 2	Homo sapiens	ILLUMINA	2021-01-09	United Kingdom	Europe	40	3163.51	2670	0.946126	94598431
ERR5188592	PRJEB37886	AMPLICON	SAMEA7868328	ERX4993439	COG-UK/MILK-EC8D69	Illumina NovaSeq 6000	PAIRED	PCR	VIRAL RNA	Severe acute respiratory syndrome coronavirus 2	Homo sapiens	ILLUMINA	2021-01-03	United Kingdom	Europe	41	4467.53	4526	0.904023	133592651
ERR5188593	PRJEB37886	AMPLICON	SAMEA7868329	ERX4993440	COG-UK/MILK-FE36F3	Illumina NovaSeq 6000	PAIRED	PCR	VIRAL RNA	Severe acute respiratory syndrome coronavirus 2	Homo sapiens	ILLUMINA	2021-01-11	United Kingdom	Europe	47	4610.76	5413	0.750293	137875480
ERR5188594	PRJEB37886	AMPLICON	SAMEA7868330	ERX4993441	COG-UK/MILK-EC8EC0	Illumina NovaSeq 6000	PAIRED	PCR	VIRAL RNA	Severe acute respiratory syndrome coronavirus 2	Homo sapiens	ILLUMINA	2021-01-03	United Kingdom	Europe	42	3265.65	2733	0.97124	97652813
ERR5188595	PRJEB37886	AMPLICON	SAMEA7868331	ERX4993442	COG-UK/MILK-FE36C6	Illumina NovaSeq 6000	PAIRED	PCR	VIRAL RNA	Severe acute respiratory syndrome coronavirus 2	Homo sapiens	ILLUMINA	2021-01-10	United Kingdom	Europe	51	4494.43	4743	0.838678	134396981
ERR5188596	PRJEB37886	AMPLICON	SAMEA7868332	ERX4993443	COG-UK/MILK-FEB37C	Illumina NovaSeq 6000	PAIRED	PCR	VIRAL RNA	Severe acute respiratory syndrome coronavirus 2	Homo sapiens	ILLUMINA	2021-01-11	United Kingdom	Europe	42	4628.53	6053	0.722904	138406996
ERR5188597	PRJEB37886	AMPLICON	SAMEA7868333	ERX4993444	COG-UK/MILK-FCF086	Illumina NovaSeq 6000	PAIRED	PCR	VIRAL RNA	Severe acute respiratory syndrome coronavirus 2	Homo sapiens	ILLUMINA	2021-01-11	United Kingdom	Europe	43	4005.19	3804	0.984182	119767341
ERR5188598	PRJEB37886	AMPLICON	SAMEA7868334	ERX4993445	COG-UK/MILK-FEC2AB	Illumina NovaSeq 6000	PAIRED	PCR	VIRAL RNA	Severe acute respiratory syndrome coronavirus 2	Homo sapiens	ILLUMINA	2021-01-11	United Kingdom	Europe	44	3370.46	2435	0.974551	100786899
ERR5188599	PRJEB37886	AMPLICON	SAMEA7868335	ERX4993446	COG-UK/MILK-FCEF7B	Illumina NovaSeq 6000	PAIRED	PCR	VIRAL RNA	Severe acute respiratory syndrome coronavirus 2	Homo sapiens	ILLUMINA	2021-01-11	United Kingdom	Europe	46	4333.21	4215	0.965488	129576105
ERR5188600	PRJEB37886	AMPLICON	SAMEA7868336	ERX4993447	COG-UK/MILK-FCF068	Illumina NovaSeq 6000	PAIRED	PCR	VIRAL RNA	Severe acute respiratory syndrome coronavirus 2	Homo sapiens	ILLUMINA	2021-01-11	United Kingdom	Europe	44	4314.47	4079	0.973481	129015629
ERR5188601	PRJEB37886	AMPLICON	SAMEA7868337	ERX4993448	COG-UK/MILK-FEC2E7	Illumina NovaSeq 6000	PAIRED	PCR	VIRAL RNA	Severe acute respiratory syndrome coronavirus 2	Homo sapiens	ILLUMINA	2021-01-11	United Kingdom	Europe	43	4313.15	4131	0.950808	128976242
ERR5188602	PRJEB37886	AMPLICON	SAMEA7868338	ERX4993449	COG-UK/MILK-FCF04A	Illumina NovaSeq 6000	PAIRED	PCR	VIRAL RNA	Severe acute respiratory syndrome coronavirus 2	Homo sapiens	ILLUMINA	2021-01-11	United Kingdom	Europe	43	4602.6	5596	0.748386	137631473
ERR5188603	PRJEB37886	AMPLICON	SAMEA7868339	ERX4993450	COG-UK/MILK-FEC250	Illumina NovaSeq 6000	PAIRED	PCR	VIRAL RNA	Severe acute respiratory syndrome coronavirus 2	Homo sapiens	ILLUMINA	2021-01-11	United Kingdom	Europe	43	4575.13	4959	0.768217	136810039
ERR5188604	PRJEB37886	AMPLICON	SAMEA7868340	ERX4993451	COG-UK/MILK-FCEFC6	Illumina NovaSeq 6000	PAIRED	PCR	VIRAL RNA	Severe acute respiratory syndrome coronavirus 2	Homo sapiens	ILLUMINA	2021-01-11	United Kingdom	Europe	46	4605.2	5308	0.759957	137709314
ERR5188605	PRJEB37886	AMPLICON	SAMEA7868341	ERX4993452	COG-UK/MILK-FEC33F	Illumina NovaSeq 6000	PAIRED	PCR	VIRAL RNA	Severe acute respiratory syndrome coronavirus 2	Homo sapiens	ILLUMINA	2021-01-11	United Kingdom	Europe	41	4373.36	4209	0.970438	130776501
ERR5188606	PRJEB37886	AMPLICON	SAMEA7868342	ERX4993453	COG-UK/MILK-FCEF4E	Illumina NovaSeq 6000	PAIRED	PCR	VIRAL RNA	Severe acute respiratory syndrome coronavirus 2	Homo sapiens	ILLUMINA	2021-01-11	United Kingdom	Europe	43	4339.56	4178	0.956292	129765716
ERR5188607	PRJEB37886	AMPLICON	SAMEA7868343	ERX4993454	COG-UK/MILK-FEC2BA	Illumina NovaSeq 6000	PAIRED	PCR	VIRAL RNA	Severe acute respiratory syndrome coronavirus 2	Homo sapiens	ILLUMINA	2021-01-11	United Kingdom	Europe	50	2582.41	1563	0.923988	77221800
ERR5188608	PRJEB37886	AMPLICON	SAMEA7868344	ERX4993455	COG-UK/MILK-FCEFD5	Illumina NovaSeq 6000	PAIRED	PCR	VIRAL RNA	Severe acute respiratory syndrome coronavirus 2	Homo sapiens	ILLUMINA	2021-01-11	United Kingdom	Europe	44	4611.4	5932	0.745878	137894767
ERR5188609	PRJEB37886	AMPLICON	SAMEA7868345	ERX4993456	COG-UK/MILK-FEC302	Illumina NovaSeq 6000	PAIRED	PCR	VIRAL RNA	Severe acute respiratory syndrome coronavirus 2	Homo sapiens	ILLUMINA	2021-01-11	United Kingdom	Europe	42	4322.48	4163	0.968331	129254997
ERR5188610	PRJEB37886	AMPLICON	SAMEA7868346	ERX4993457	COG-UK/MILK-FCF059	Illumina NovaSeq 6000	PAIRED	PCR	VIRAL RNA	Severe acute respiratory syndrome coronavirus 2	Homo sapiens	ILLUMINA	2021-01-11	United Kingdom	Europe	40	4403.11	4231	0.940909	131666183
ERR5188611	PRJEB37886	AMPLICON	SAMEA7868347	ERX4993458	COG-UK/MILK-EC8CA8	Illumina NovaSeq 6000	PAIRED	PCR	VIRAL RNA	Severe acute respiratory syndrome coronavirus 2	Homo sapiens	ILLUMINA	2021-01-03	United Kingdom	Europe	39	4584.97	4925	0.819383	137104357
ERR5188612	PRJEB37886	AMPLICON	SAMEA7868348	ERX4993459	COG-UK/MILK-FE366C	Illumina NovaSeq 6000	PAIRED	PCR	VIRAL RNA	Severe acute respiratory syndrome coronavirus 2	Homo sapiens	ILLUMINA	2021-01-10	United Kingdom	Europe	40	4159.28	3988	0.973147	124375055
ERR5188613	PRJEB37886	AMPLICON	SAMEA7868349	ERX4993460	COG-UK/MILK-EC8E93	Illumina NovaSeq 6000	PAIRED	PCR	VIRAL RNA	Severe acute respiratory syndrome coronavirus 2	Homo sapiens	ILLUMINA	2021-01-03	United Kingdom	Europe	41	4621.25	5852	0.745811	138189325
ERR5188614	PRJEB37886	AMPLICON	SAMEA7868350	ERX4993461	COG-UK/MILK-FE36D5	Illumina NovaSeq 6000	PAIRED	PCR	VIRAL RNA	Severe acute respiratory syndrome coronavirus 2	Homo sapiens	ILLUMINA	2021-01-10	United Kingdom	Europe	60	1637.56	678	0.770993	48968054
ERR5188615	PRJEB37886	AMPLICON	SAMEA7868351	ERX4993462	COG-UK/MILK-EC8D1E	Illumina NovaSeq 6000	PAIRED	PCR	VIRAL RNA	Severe acute respiratory syndrome coronavirus 2	Homo sapiens	ILLUMINA	2021-01-03	United Kingdom	Europe	29	4586.85	5425	0.819349	137160489
ERR5188616	PRJEB37886	AMPLICON	SAMEA7868352	ERX4993463	COG-UK/MILK-FE374B	Illumina NovaSeq 6000	PAIRED	PCR	VIRAL RNA	Severe acute respiratory syndrome coronavirus 2	Homo sapiens	ILLUMINA	2021-01-10	United Kingdom	Europe	40	4627.66	5526	0.74648	138380909
ERR5188617	PRJEB37886	AMPLICON	SAMEA7868353	ERX4993464	COG-UK/MILK-EC8C8A	Illumina NovaSeq 6000	PAIRED	PCR	VIRAL RNA	Severe acute respiratory syndrome coronavirus 2	Homo sapiens	ILLUMINA	2021-01-03	United Kingdom	Europe	41	3220.96	2622	0.962044	96316426
ERR5188618	PRJEB37886	AMPLICON	SAMEA7868354	ERX4993465	COG-UK/MILK-FE371E	Illumina NovaSeq 6000	PAIRED	PCR	VIRAL RNA	Severe acute respiratory syndrome coronavirus 2	Homo sapiens	ILLUMINA	2021-01-10	United Kingdom	Europe	28	3158.1	2809	0.934421	94436737
ERR5188619	PRJEB37886	AMPLICON	SAMEA7868355	ERX4993466	COG-UK/MILK-FE364E	Illumina NovaSeq 6000	PAIRED	PCR	VIRAL RNA	Severe acute respiratory syndrome coronavirus 2	Homo sapiens	ILLUMINA	2021-01-10	United Kingdom	Europe	60	1934.86	804	0.822794	57858113
ERR5188620	PRJEB37886	AMPLICON	SAMEA7868356	ERX4993467	COG-UK/MILK-EC8D5A	Illumina NovaSeq 6000	PAIRED	PCR	VIRAL RNA	Severe acute respiratory syndrome coronavirus 2	Homo sapiens	ILLUMINA	2021-01-03	United Kingdom	Europe	41	4613.74	5325	0.757148	137964787
ERR5188621	PRJEB37886	AMPLICON	SAMEA7868357	ERX4993468	COG-UK/MILK-FE373C	Illumina NovaSeq 6000	PAIRED	PCR	VIRAL RNA	Severe acute respiratory syndrome coronavirus 2	Homo sapiens	ILLUMINA	2021-01-10	United Kingdom	Europe	45	4651.62	6893	0.720128	139097542
ERR5188622	PRJEB37886	AMPLICON	SAMEA7868358	ERX4993469	COG-UK/MILK-EC8CC6	Illumina NovaSeq 6000	PAIRED	PCR	VIRAL RNA	Severe acute respiratory syndrome coronavirus 2	Homo sapiens	ILLUMINA	2021-01-03	United Kingdom	Europe	38	4149.22	4011	0.969234	124074238
ERR5188623	PRJEB37886	AMPLICON	SAMEA7868359	ERX4993470	COG-UK/MILK-FE36A8	Illumina NovaSeq 6000	PAIRED	PCR	VIRAL RNA	Severe acute respiratory syndrome coronavirus 2	Homo sapiens	ILLUMINA	2021-01-09	United Kingdom	Europe	46	4605.52	5645	0.750259	137718896
ERR5188624	PRJEB37886	AMPLICON	SAMEA7868360	ERX4993471	COG-UK/MILK-EC8CD5	Illumina NovaSeq 6000	PAIRED	PCR	VIRAL RNA	Severe acute respiratory syndrome coronavirus 2	Homo sapiens	ILLUMINA	2021-01-03	United Kingdom	Europe	46	4584.97	5316	0.807678	137104382
ERR5188625	PRJEB37886	AMPLICON	SAMEA7868361	ERX4993472	COG-UK/MILK-FE363F	Illumina NovaSeq 6000	PAIRED	PCR	VIRAL RNA	Severe acute respiratory syndrome coronavirus 2	Homo sapiens	ILLUMINA	2021-01-10	United Kingdom	Europe	43	3125.6	2334	0.952747	93464927
ERR5188626	PRJEB37886	AMPLICON	SAMEA7868362	ERX4993473	COG-UK/MILK-FCF0C2	Illumina NovaSeq 6000	PAIRED	PCR	VIRAL RNA	Severe acute respiratory syndrome coronavirus 2	Homo sapiens	ILLUMINA	2021-01-11	United Kingdom	Europe	37	2759.38	1750	0.932983	82513734
ERR5188627	PRJEB37886	AMPLICON	SAMEA7868363	ERX4993474	COG-UK/MILK-FEC2D8	Illumina NovaSeq 6000	PAIRED	PCR	VIRAL RNA	Severe acute respiratory syndrome coronavirus 2	Homo sapiens	ILLUMINA	2021-01-11	United Kingdom	Europe	41	4514.84	4816	0.8763	135007124
ERR5188628	PRJEB37886	AMPLICON	SAMEA7868364	ERX4993475	COG-UK/MILK-FCEFA8	Illumina NovaSeq 6000	PAIRED	PCR	VIRAL RNA	Severe acute respiratory syndrome coronavirus 2	Homo sapiens	ILLUMINA	2021-01-11	United Kingdom	Europe	21	3867.8	3648	0.973983	115658764
ERR5188629	PRJEB37886	AMPLICON	SAMEA7868365	ERX4993476	COG-UK/MILK-FEC320	Illumina NovaSeq 6000	PAIRED	PCR	VIRAL RNA	Severe acute respiratory syndrome coronavirus 2	Homo sapiens	ILLUMINA	2021-01-11	United Kingdom	Europe	60	2487.4	1545	0.924991	74380671
ERR5188630	PRJEB37886	AMPLICON	SAMEA7868366	ERX4993477	COG-UK/MILK-FEC26F	Illumina NovaSeq 6000	PAIRED	PCR	VIRAL RNA	Severe acute respiratory syndrome coronavirus 2	Homo sapiens	ILLUMINA	2021-01-11	United Kingdom	Europe	47	4094.47	3879	0.986423	122436803
ERR5188631	PRJEB37886	AMPLICON	SAMEA7868367	ERX4993478	COG-UK/MILK-FCF0B3	Illumina NovaSeq 6000	PAIRED	PCR	VIRAL RNA	Severe acute respiratory syndrome coronavirus 2	Homo sapiens	ILLUMINA	2021-01-11	United Kingdom	Europe	54	2350.77	1423	0.900946	70295106
ERR5188632	PRJEB37886	AMPLICON	SAMEA7868368	ERX4993479	COG-UK/MILK-FEC241	Illumina NovaSeq 6000	PAIRED	PCR	VIRAL RNA	Severe acute respiratory syndrome coronavirus 2	Homo sapiens	ILLUMINA	2021-01-11	United Kingdom	Europe	46	4609.02	5902	0.733204	137823385
ERR5188633	PRJEB37886	AMPLICON	SAMEA7868369	ERX4993480	COG-UK/MILK-FCF01D	Illumina NovaSeq 6000	PAIRED	PCR	VIRAL RNA	Severe acute respiratory syndrome coronavirus 2	Homo sapiens	ILLUMINA	2021-01-11	United Kingdom	Europe	43	4365.71	4237	0.95151	130547965
ERR5188634	PRJEB37886	AMPLICON	SAMEA7868370	ERX4993481	COG-UK/MILK-FEC28D	Illumina NovaSeq 6000	PAIRED	PCR	VIRAL RNA	Severe acute respiratory syndrome coronavirus 2	Homo sapiens	ILLUMINA	2021-01-11	United Kingdom	Europe	50	4597.63	4985	0.822259	137483042
ERR5188635	PRJEB37886	AMPLICON	SAMEA7868371	ERX4993482	COG-UK/MILK-FCEFE4	Illumina NovaSeq 6000	PAIRED	PCR	VIRAL RNA	Severe acute respiratory syndrome coronavirus 2	Homo sapiens	ILLUMINA	2021-01-11	United Kingdom	Europe	42	4567.15	4966	0.810487	136571372
ERR5188636	PRJEB37886	AMPLICON	SAMEA7868372	ERX4993483	COG-UK/MILK-FEC311	Illumina NovaSeq 6000	PAIRED	PCR	VIRAL RNA	Severe acute respiratory syndrome coronavirus 2	Homo sapiens	ILLUMINA	2021-01-11	United Kingdom	Europe	43	4636.45	5906	0.736883	138643705
ERR5188637	PRJEB37886	AMPLICON	SAMEA7868373	ERX4993484	COG-UK/MILK-FCF03B	Illumina NovaSeq 6000	PAIRED	PCR	VIRAL RNA	Severe acute respiratory syndrome coronavirus 2	Homo sapiens	ILLUMINA	2021-01-11	United Kingdom	Europe	51	2462	1527	0.868609	73621137
ERR5188638	PRJEB37886	AMPLICON	SAMEA7868374	ERX4993485	COG-UK/MILK-FEC2C9	Illumina NovaSeq 6000	PAIRED	PCR	VIRAL RNA	Severe acute respiratory syndrome coronavirus 2	Homo sapiens	ILLUMINA	2021-01-11	United Kingdom	Europe	45	2896.62	2102	0.944387	86617634
ERR5188639	PRJEB37886	AMPLICON	SAMEA7868375	ERX4993486	COG-UK/MILK-FCEF5D	Illumina NovaSeq 6000	PAIRED	PCR	VIRAL RNA	Severe acute respiratory syndrome coronavirus 2	Homo sapiens	ILLUMINA	2021-01-11	United Kingdom	Europe	44	4318.44	4054	0.968465	129134222
ERR5188640	PRJEB37886	AMPLICON	SAMEA7868376	ERX4993487	COG-UK/MILK-FDFBDD	Illumina NovaSeq 6000	PAIRED	PCR	VIRAL RNA	Severe acute respiratory syndrome coronavirus 2	Homo sapiens	ILLUMINA	2021-01-10	United Kingdom	Europe	41	4619.6	5573	0.766679	138139978
ERR5188641	PRJEB37886	AMPLICON	SAMEA7868377	ERX4993488	COG-UK/ALDP-1005E4A	Illumina NovaSeq 6000	PAIRED	PCR	VIRAL RNA	Severe acute respiratory syndrome coronavirus 2	Homo sapiens	ILLUMINA	2021-01-13	United Kingdom	Europe	43	4221.06	4017	0.991974	126222240
ERR5188642	PRJEB37886	AMPLICON	SAMEA7868378	ERX4993489	COG-UK/MILK-FDFC52	Illumina NovaSeq 6000	PAIRED	PCR	VIRAL RNA	Severe acute respiratory syndrome coronavirus 2	Homo sapiens	ILLUMINA	2021-01-10	United Kingdom	Europe	55	1652.36	580	0.829415	49410392
ERR5188643	PRJEB37886	AMPLICON	SAMEA7868379	ERX4993490	COG-UK/ALDP-1005DA7	Illumina NovaSeq 6000	PAIRED	PCR	VIRAL RNA	Severe acute respiratory syndrome coronavirus 2	Homo sapiens	ILLUMINA	2021-01-13	United Kingdom	Europe	73	884.592	173	0.610574	26451963
ERR5188644	PRJEB37886	AMPLICON	SAMEA7868380	ERX4993491	COG-UK/MILK-FDFBFB	Illumina NovaSeq 6000	PAIRED	PCR	VIRAL RNA	Severe acute respiratory syndrome coronavirus 2	Homo sapiens	ILLUMINA	2021-01-10	United Kingdom	Europe	45	3815.93	3562	0.975889	114107665
ERR5188645	PRJEB37886	AMPLICON	SAMEA7868381	ERX4993492	COG-UK/ALDP-100579A	Illumina NovaSeq 6000	PAIRED	PCR	VIRAL RNA	Severe acute respiratory syndrome coronavirus 2	Homo sapiens	ILLUMINA	2021-01-12	United Kingdom	Europe	41	4577.55	4907	0.801592	136882339
ERR5188646	PRJEB37886	AMPLICON	SAMEA7868382	ERX4993493	COG-UK/MILK-FDFB37	Illumina NovaSeq 6000	PAIRED	PCR	VIRAL RNA	Severe acute respiratory syndrome coronavirus 2	Homo sapiens	ILLUMINA	2021-01-10	United Kingdom	Europe	50	1689.98	625	0.837341	50535439
ERR5188647	PRJEB37886	AMPLICON	SAMEA7868383	ERX4993494	COG-UK/ALDP-10057A9	Illumina NovaSeq 6000	PAIRED	PCR	VIRAL RNA	Severe acute respiratory syndrome coronavirus 2	Homo sapiens	ILLUMINA	2021-01-11	United Kingdom	Europe	26	3708.94	3624	0.978832	110908480
ERR5188648	PRJEB37886	AMPLICON	SAMEA7868384	ERX4993495	COG-UK/MILK-FDFC07	Illumina NovaSeq 6000	PAIRED	PCR	VIRAL RNA	Severe acute respiratory syndrome coronavirus 2	Homo sapiens	ILLUMINA	2021-01-10	United Kingdom	Europe	43	3969.89	3765	0.977561	118711663
ERR5188649	PRJEB37886	AMPLICON	SAMEA7868385	ERX4993496	COG-UK/ALDP-10057B8	Illumina NovaSeq 6000	PAIRED	PCR	VIRAL RNA	Severe acute respiratory syndrome coronavirus 2	Homo sapiens	ILLUMINA	2021-01-12	United Kingdom	Europe	42	4254.15	4074	0.974885	127211747
ERR5188650	PRJEB37886	AMPLICON	SAMEA7868386	ERX4993497	COG-UK/MILK-FDFB28	Illumina NovaSeq 6000	PAIRED	PCR	VIRAL RNA	Severe acute respiratory syndrome coronavirus 2	Homo sapiens	ILLUMINA	2021-01-10	United Kingdom	Europe	28	4174.88	3884	0.963415	124841324
ERR5188651	PRJEB37886	AMPLICON	SAMEA7868387	ERX4993498	COG-UK/ALDP-10057C7	Illumina NovaSeq 6000	PAIRED	PCR	VIRAL RNA	Severe acute respiratory syndrome coronavirus 2	Homo sapiens	ILLUMINA	2021-01-12	United Kingdom	Europe	46	4440.03	4333	0.914925	132770308
ERR5188652	PRJEB37886	AMPLICON	SAMEA7868388	ERX4993499	COG-UK/ALDP-1003C15	Illumina NovaSeq 6000	PAIRED	PCR	VIRAL RNA	Severe acute respiratory syndrome coronavirus 2	Homo sapiens	ILLUMINA	2021-01-12	United Kingdom	Europe	25	4567.22	4951	0.819717	136573437
ERR5188653	PRJEB37886	AMPLICON	SAMEA7868389	ERX4993500	COG-UK/MILK-FDFC16	Illumina NovaSeq 6000	PAIRED	PCR	VIRAL RNA	Severe acute respiratory syndrome coronavirus 2	Homo sapiens	ILLUMINA	2021-01-10	United Kingdom	Europe	41	3894.24	3709	0.984985	116449434
ERR5188654	PRJEB37886	AMPLICON	SAMEA7868390	ERX4993501	COG-UK/ALDP-1003BFA	Illumina NovaSeq 6000	PAIRED	PCR	VIRAL RNA	Severe acute respiratory syndrome coronavirus 2	Homo sapiens	ILLUMINA	2021-01-12	United Kingdom	Europe	21	4396.87	4396	0.952145	131479516
ERR5188655	PRJEB37886	AMPLICON	SAMEA7868391	ERX4993502	COG-UK/ALDP-100486B	Illumina NovaSeq 6000	PAIRED	PCR	VIRAL RNA	Severe acute respiratory syndrome coronavirus 2	Homo sapiens	ILLUMINA	2021-01-12	United Kingdom	Europe	27	4595.6	5705	0.768418	137422208
ERR5188656	PRJEB37886	AMPLICON	SAMEA7868392	ERX4993503	COG-UK/ALDP-1006483	Illumina NovaSeq 6000	PAIRED	PCR	VIRAL RNA	Severe acute respiratory syndrome coronavirus 2	Homo sapiens	ILLUMINA	2021-01-12	United Kingdom	Europe	46	4514.14	4585	0.872889	134986324
ERR5188657	PRJEB37886	AMPLICON	SAMEA7868393	ERX4993504	COG-UK/ALDP-100492C	Illumina NovaSeq 6000	PAIRED	PCR	VIRAL RNA	Severe acute respiratory syndrome coronavirus 2	Homo sapiens	ILLUMINA	2021-01-12	United Kingdom	Europe	31	2686.58	1904	0.954252	80336863
ERR5188658	PRJEB37886	AMPLICON	SAMEA7868394	ERX4993505	COG-UK/ALDP-1006438	Illumina NovaSeq 6000	PAIRED	PCR	VIRAL RNA	Severe acute respiratory syndrome coronavirus 2	Homo sapiens	ILLUMINA	2021-01-11	United Kingdom	Europe	47	4640.91	5980	0.732736	138777095
ERR5188659	PRJEB37886	AMPLICON	SAMEA7868395	ERX4993506	COG-UK/ALDP-1004898	Illumina NovaSeq 6000	PAIRED	PCR	VIRAL RNA	Severe acute respiratory syndrome coronavirus 2	Homo sapiens	ILLUMINA	2021-01-12	United Kingdom	Europe	44	4543.15	4796	0.836137	135853903
ERR5188660	PRJEB37886	AMPLICON	SAMEA7868396	ERX4993507	COG-UK/ALDP-1006465	Illumina NovaSeq 6000	PAIRED	PCR	VIRAL RNA	Severe acute respiratory syndrome coronavirus 2	Homo sapiens	ILLUMINA	2021-01-12	United Kingdom	Europe	45	2453.95	1385	0.900278	73380439
ERR5188661	PRJEB37886	AMPLICON	SAMEA7868397	ERX4993508	COG-UK/ALDP-10048E3	Illumina NovaSeq 6000	PAIRED	PCR	VIRAL RNA	Severe acute respiratory syndrome coronavirus 2	Homo sapiens	ILLUMINA	2021-01-12	United Kingdom	Europe	46	4577.09	5416	0.758753	136868688
ERR5188662	PRJEB37886	AMPLICON	SAMEA7868398	ERX4993509	COG-UK/ALDP-1006447	Illumina NovaSeq 6000	PAIRED	PCR	VIRAL RNA	Severe acute respiratory syndrome coronavirus 2	Homo sapiens	ILLUMINA	2021-01-12	United Kingdom	Europe	47	4668.14	6559	0.710364	139591489
ERR5188663	PRJEB37886	AMPLICON	SAMEA7868399	ERX4993510	COG-UK/ALDP-10048A7	Illumina NovaSeq 6000	PAIRED	PCR	VIRAL RNA	Severe acute respiratory syndrome coronavirus 2	Homo sapiens	ILLUMINA	2021-01-12	United Kingdom	Europe	44	4426.18	4285	0.911179	132356201
ERR5188664	PRJEB37886	AMPLICON	SAMEA7868400	ERX4993511	COG-UK/ALDP-1006474	Illumina NovaSeq 6000	PAIRED	PCR	VIRAL RNA	Severe acute respiratory syndrome coronavirus 2	Homo sapiens	ILLUMINA	2021-01-12	United Kingdom	Europe	45	4606.12	6397	0.714978	137736666
ERR5188665	PRJEB37886	AMPLICON	SAMEA7868401	ERX4993512	COG-UK/ALDP-100485C	Illumina NovaSeq 6000	PAIRED	PCR	VIRAL RNA	Severe acute respiratory syndrome coronavirus 2	Homo sapiens	ILLUMINA	2021-01-12	United Kingdom	Europe	44	4630.98	6242	0.731599	138480307
ERR5188666	PRJEB37886	AMPLICON	SAMEA7868402	ERX4993513	COG-UK/ALDP-10048C5	Illumina NovaSeq 6000	PAIRED	PCR	VIRAL RNA	Severe acute respiratory syndrome coronavirus 2	Homo sapiens	ILLUMINA	2021-01-12	United Kingdom	Europe	44	4435.41	4263	0.891215	132632058
ERR5188667	PRJEB37886	AMPLICON	SAMEA7868403	ERX4993514	COG-UK/ALDP-10048F2	Illumina NovaSeq 6000	PAIRED	PCR	VIRAL RNA	Severe acute respiratory syndrome coronavirus 2	Homo sapiens	ILLUMINA	2021-01-12	United Kingdom	Europe	47	1910.84	887	0.882386	57139714
ERR5188668	PRJEB37886	AMPLICON	SAMEA7868404	ERX4993515	COG-UK/ALDP-10063C2	Illumina NovaSeq 6000	PAIRED	PCR	VIRAL RNA	Severe acute respiratory syndrome coronavirus 2	Homo sapiens	ILLUMINA	2021-01-12	United Kingdom	Europe	64	959.625	252	0.685082	28695675
ERR5188669	PRJEB37886	AMPLICON	SAMEA7868405	ERX4993516	COG-UK/MILK-FDFC34	Illumina NovaSeq 6000	PAIRED	PCR	VIRAL RNA	Severe acute respiratory syndrome coronavirus 2	Homo sapiens	ILLUMINA	2021-01-10	United Kingdom	Europe	52	2482.64	1536	0.92887	74238390
ERR5188670	PRJEB37886	AMPLICON	SAMEA7868406	ERX4993517	COG-UK/ALDP-1003C24	Illumina NovaSeq 6000	PAIRED	PCR	VIRAL RNA	Severe acute respiratory syndrome coronavirus 2	Homo sapiens	ILLUMINA	2021-01-12	United Kingdom	Europe	39	4353.97	4077	0.978765	130196804
ERR5188671	PRJEB37886	AMPLICON	SAMEA7868407	ERX4993518	COG-UK/MILK-FDFBCE	Illumina NovaSeq 6000	PAIRED	PCR	VIRAL RNA	Severe acute respiratory syndrome coronavirus 2	Homo sapiens	ILLUMINA	2021-01-10	United Kingdom	Europe	42	4576.88	5073	0.794335	136862334
ERR5188672	PRJEB37886	AMPLICON	SAMEA7868408	ERX4993519	COG-UK/ALDP-1003C8E	Illumina NovaSeq 6000	PAIRED	PCR	VIRAL RNA	Severe acute respiratory syndrome coronavirus 2	Homo sapiens	ILLUMINA	2021-01-12	United Kingdom	Europe	45	4550.23	4995	0.804	136065627
ERR5188673	PRJEB37886	AMPLICON	SAMEA7868409	ERX4993520	COG-UK/MILK-FDFBBF	Illumina NovaSeq 6000	PAIRED	PCR	VIRAL RNA	Severe acute respiratory syndrome coronavirus 2	Homo sapiens	ILLUMINA	2021-01-10	United Kingdom	Europe	40	4547.97	5071	0.798114	135998052
ERR5188674	PRJEB37886	AMPLICON	SAMEA7868410	ERX4993521	COG-UK/ALDP-1003C9D	Illumina NovaSeq 6000	PAIRED	PCR	VIRAL RNA	Severe acute respiratory syndrome coronavirus 2	Homo sapiens	ILLUMINA	2021-01-12	United Kingdom	Europe	28	4455.56	4344	0.94432	133234472
ERR5188675	PRJEB37886	AMPLICON	SAMEA7868411	ERX4993522	COG-UK/MILK-FDFC70	Illumina NovaSeq 6000	PAIRED	PCR	VIRAL RNA	Severe acute respiratory syndrome coronavirus 2	Homo sapiens	ILLUMINA	2021-01-10	United Kingdom	Europe	53	3977.83	3741	0.978698	118949176
ERR5188676	PRJEB37886	AMPLICON	SAMEA7868412	ERX4993523	COG-UK/ALDP-1003BCD	Illumina NovaSeq 6000	PAIRED	PCR	VIRAL RNA	Severe acute respiratory syndrome coronavirus 2	Homo sapiens	ILLUMINA	2021-01-12	United Kingdom	Europe	45	3885.64	3586	0.990904	116192442
ERR5188677	PRJEB37886	AMPLICON	SAMEA7868413	ERX4993524	COG-UK/MILK-FDFC25	Illumina NovaSeq 6000	PAIRED	PCR	VIRAL RNA	Severe acute respiratory syndrome coronavirus 2	Homo sapiens	ILLUMINA	2021-01-10	United Kingdom	Europe	44	4159.46	3812	0.986958	124380348
ERR5188678	PRJEB37886	AMPLICON	SAMEA7868414	ERX4993525	COG-UK/ALDP-1003C60	Illumina NovaSeq 6000	PAIRED	PCR	VIRAL RNA	Severe acute respiratory syndrome coronavirus 2	Homo sapiens	ILLUMINA	2021-01-12	United Kingdom	Europe	43	4462.43	4297	0.915761	133440135
ERR5188679	PRJEB37886	AMPLICON	SAMEA7868415	ERX4993526	COG-UK/MILK-FDFB91	Illumina NovaSeq 6000	PAIRED	PCR	VIRAL RNA	Severe acute respiratory syndrome coronavirus 2	Homo sapiens	ILLUMINA	2021-01-10	United Kingdom	Europe	42	4494.27	4461	0.931412	134392177
ERR5188680	PRJEB37886	AMPLICON	SAMEA7868416	ERX4993527	COG-UK/ALDP-1003C33	Illumina NovaSeq 6000	PAIRED	PCR	VIRAL RNA	Severe acute respiratory syndrome coronavirus 2	Homo sapiens	ILLUMINA	2021-01-12	United Kingdom	Europe	27	4534.98	4621	0.853827	135609502
ERR5188681	PRJEB37886	AMPLICON	SAMEA7868417	ERX4993528	COG-UK/MILK-FDFB0A	Illumina NovaSeq 6000	PAIRED	PCR	VIRAL RNA	Severe acute respiratory syndrome coronavirus 2	Homo sapiens	ILLUMINA	2021-01-10	United Kingdom	Europe	47	2388.67	1398	0.942982	71428339
ERR5188682	PRJEB37886	AMPLICON	SAMEA7868418	ERX4993529	COG-UK/ALDP-1003C7F	Illumina NovaSeq 6000	PAIRED	PCR	VIRAL RNA	Severe acute respiratory syndrome coronavirus 2	Homo sapiens	ILLUMINA	2021-01-12	United Kingdom	Europe	47	4127.32	3933	0.964786	123419194
ERR5188683	PRJEB37886	AMPLICON	SAMEA7868419	ERX4993530	COG-UK/MILK-FDFB73	Illumina NovaSeq 6000	PAIRED	PCR	VIRAL RNA	Severe acute respiratory syndrome coronavirus 2	Homo sapiens	ILLUMINA	2021-01-10	United Kingdom	Europe	39	4564.48	4654	0.848477	136491575
ERR5188684	PRJEB37886	AMPLICON	SAMEA7868420	ERX4993531	COG-UK/ALDP-1003BDC	Illumina NovaSeq 6000	PAIRED	PCR	VIRAL RNA	Severe acute respiratory syndrome coronavirus 2	Homo sapiens	ILLUMINA	2021-01-12	United Kingdom	Europe	24	4472.91	4368	0.905494	133753308
ERR5188685	PRJEB37886	AMPLICON	SAMEA7868421	ERX4993532	COG-UK/ALDP-100487A	Illumina NovaSeq 6000	PAIRED	PCR	VIRAL RNA	Severe acute respiratory syndrome coronavirus 2	Homo sapiens	ILLUMINA	2021-01-12	United Kingdom	Europe	44	4448.58	4284	0.981741	133025757
ERR5188686	PRJEB37886	AMPLICON	SAMEA7868422	ERX4993533	COG-UK/ALDP-10063B3	Illumina NovaSeq 6000	PAIRED	PCR	VIRAL RNA	Severe acute respiratory syndrome coronavirus 2	Homo sapiens	ILLUMINA	2021-01-12	United Kingdom	Europe	40	4581.38	5058	0.832224	136997115
ERR5188687	PRJEB37886	AMPLICON	SAMEA7868423	ERX4993534	COG-UK/ALDP-1004986	Illumina NovaSeq 6000	PAIRED	PCR	VIRAL RNA	Severe acute respiratory syndrome coronavirus 2	Homo sapiens	ILLUMINA	2021-01-12	United Kingdom	Europe	45	4629.04	5804	0.756546	138422217
ERR5188688	PRJEB37886	AMPLICON	SAMEA7868424	ERX4993535	COG-UK/ALDP-10063A4	Illumina NovaSeq 6000	PAIRED	PCR	VIRAL RNA	Severe acute respiratory syndrome coronavirus 2	Homo sapiens	ILLUMINA	2021-01-12	United Kingdom	Europe	39	4182.39	3939	0.98756	125066039
ERR5188689	PRJEB37886	AMPLICON	SAMEA7868425	ERX4993536	COG-UK/ALDP-10063E0	Illumina NovaSeq 6000	PAIRED	PCR	VIRAL RNA	Severe acute respiratory syndrome coronavirus 2	Homo sapiens	ILLUMINA	2021-01-12	United Kingdom	Europe	30	3702.81	3446	0.980035	110725098
ERR5188690	PRJEB37886	AMPLICON	SAMEA7868426	ERX4993537	COG-UK/ALDP-1006429	Illumina NovaSeq 6000	PAIRED	PCR	VIRAL RNA	Severe acute respiratory syndrome coronavirus 2	Homo sapiens	ILLUMINA	2021-01-12	United Kingdom	Europe	27	4620.65	6050	0.75163	138171359
ERR5188691	PRJEB37886	AMPLICON	SAMEA7868427	ERX4993538	COG-UK/ALDP-10049B3	Illumina NovaSeq 6000	PAIRED	PCR	VIRAL RNA	Severe acute respiratory syndrome coronavirus 2	Homo sapiens	ILLUMINA	2021-01-12	United Kingdom	Europe	41	2742.1	1947	0.945892	81997000
ERR5188692	PRJEB37886	AMPLICON	SAMEA7868428	ERX4993539	COG-UK/ALDP-10049E0	Illumina NovaSeq 6000	PAIRED	PCR	VIRAL RNA	Severe acute respiratory syndrome coronavirus 2	Homo sapiens	ILLUMINA	2021-01-12	United Kingdom	Europe	46	4339.6	4120	0.974584	129766963
ERR5188693	PRJEB37886	AMPLICON	SAMEA7868429	ERX4993540	COG-UK/ALDP-1006210	Illumina NovaSeq 6000	PAIRED	PCR	VIRAL RNA	Severe acute respiratory syndrome coronavirus 2	Homo sapiens	ILLUMINA	2021-01-12	United Kingdom	Europe	41	4238.79	4031	0.98756	126752455
ERR5188694	PRJEB37886	AMPLICON	SAMEA7868430	ERX4993541	COG-UK/MILK-FDFB46	Illumina NovaSeq 6000	PAIRED	PCR	VIRAL RNA	Severe acute respiratory syndrome coronavirus 2	Homo sapiens	ILLUMINA	2021-01-10	United Kingdom	Europe	26	4607.31	5410	0.779186	137772471
ERR5188695	PRJEB37886	AMPLICON	SAMEA7868431	ERX4993542	COG-UK/ALDP-1003C42	Illumina NovaSeq 6000	PAIRED	PCR	VIRAL RNA	Severe acute respiratory syndrome coronavirus 2	Homo sapiens	ILLUMINA	2021-01-12	United Kingdom	Europe	44	4344.62	4044	0.994215	129917225
ERR5188696	PRJEB37886	AMPLICON	SAMEA7868432	ERX4993543	COG-UK/MILK-FDFC61	Illumina NovaSeq 6000	PAIRED	PCR	VIRAL RNA	Severe acute respiratory syndrome coronavirus 2	Homo sapiens	ILLUMINA	2021-01-10	United Kingdom	Europe	43	4472.78	4350	0.959335	133749446
ERR5188697	PRJEB37886	AMPLICON	SAMEA7868433	ERX4993544	COG-UK/ALDP-1003BEB	Illumina NovaSeq 6000	PAIRED	PCR	VIRAL RNA	Severe acute respiratory syndrome coronavirus 2	Homo sapiens	ILLUMINA	2021-01-12	United Kingdom	Europe	63	1370.29	416	0.792395	40975905
ERR5188698	PRJEB37886	AMPLICON	SAMEA7868434	ERX4993545	COG-UK/MILK-FDFB64	Illumina NovaSeq 6000	PAIRED	PCR	VIRAL RNA	Severe acute respiratory syndrome coronavirus 2	Homo sapiens	ILLUMINA	2021-01-10	United Kingdom	Europe	46	4549.45	4679	0.855734	136042247
ERR5188699	PRJEB37886	AMPLICON	SAMEA7868435	ERX4993546	COG-UK/ALDP-1003C51	Illumina NovaSeq 6000	PAIRED	PCR	VIRAL RNA	Severe acute respiratory syndrome coronavirus 2	Homo sapiens	ILLUMINA	2021-01-12	United Kingdom	Europe	53	2034.07	993	0.905361	60824698
ERR5188700	PRJEB37886	AMPLICON	SAMEA7868436	ERX4993547	COG-UK/MILK-FDFB82	Illumina NovaSeq 6000	PAIRED	PCR	VIRAL RNA	Severe acute respiratory syndrome coronavirus 2	Homo sapiens	ILLUMINA	2021-01-10	United Kingdom	Europe	44	3003.61	2286	0.978196	89817020
ERR5188701	PRJEB37886	AMPLICON	SAMEA7868437	ERX4993548	COG-UK/ALDP-1003C06	Illumina NovaSeq 6000	PAIRED	PCR	VIRAL RNA	Severe acute respiratory syndrome coronavirus 2	Homo sapiens	ILLUMINA	2021-01-12	United Kingdom	Europe	85	941.118	218	0.672541	28142251
ERR5188702	PRJEB37886	AMPLICON	SAMEA7868438	ERX4993549	COG-UK/MILK-FDFB55	Illumina NovaSeq 6000	PAIRED	PCR	VIRAL RNA	Severe acute respiratory syndrome coronavirus 2	Homo sapiens	ILLUMINA	2021-01-10	United Kingdom	Europe	69	902.843	207	0.624486	26997714
ERR5188703	PRJEB37886	AMPLICON	SAMEA7868439	ERX4993550	COG-UK/ALDP-1005466	Illumina NovaSeq 6000	PAIRED	PCR	VIRAL RNA	Severe acute respiratory syndrome coronavirus 2	Homo sapiens	ILLUMINA	2021-01-12	United Kingdom	Europe	25	4545.04	5246	0.861051	135910360
ERR5188704	PRJEB37886	AMPLICON	SAMEA7868440	ERX4993551	COG-UK/MILK-FDFB19	Illumina NovaSeq 6000	PAIRED	PCR	VIRAL RNA	Severe acute respiratory syndrome coronavirus 2	Homo sapiens	ILLUMINA	2021-01-10	United Kingdom	Europe	48	4647.78	7814	0.678126	138982629
ERR5188705	PRJEB37886	AMPLICON	SAMEA7868441	ERX4993552	COG-UK/ALDP-10053F0	Illumina NovaSeq 6000	PAIRED	PCR	VIRAL RNA	Severe acute respiratory syndrome coronavirus 2	Homo sapiens	ILLUMINA	2021-01-12	United Kingdom	Europe	41	4298.81	4064	0.995318	128547319
ERR5188706	PRJEB37886	AMPLICON	SAMEA7868442	ERX4993553	COG-UK/ALDP-10053B4	Illumina NovaSeq 6000	PAIRED	PCR	VIRAL RNA	Severe acute respiratory syndrome coronavirus 2	Homo sapiens	ILLUMINA	2021-01-12	United Kingdom	Europe	42	4636.25	6625	0.697422	138637662
ERR5188707	PRJEB37886	AMPLICON	SAMEA7868443	ERX4993554	COG-UK/MILK-FDFBEC	Illumina NovaSeq 6000	PAIRED	PCR	VIRAL RNA	Severe acute respiratory syndrome coronavirus 2	Homo sapiens	ILLUMINA	2021-01-10	United Kingdom	Europe	41	4512.41	4670	0.884995	134934527
ERR5188708	PRJEB37886	AMPLICON	SAMEA7868444	ERX4993555	COG-UK/ALDP-100540C	Illumina NovaSeq 6000	PAIRED	PCR	VIRAL RNA	Severe acute respiratory syndrome coronavirus 2	Homo sapiens	ILLUMINA	2021-01-12	United Kingdom	Europe	40	4629.76	6328	0.73802	138443642
ERR5188709	PRJEB37886	AMPLICON	SAMEA7868445	ERX4993556	COG-UK/ALDP-100627A	Illumina NovaSeq 6000	PAIRED	PCR	VIRAL RNA	Severe acute respiratory syndrome coronavirus 2	Homo sapiens	ILLUMINA	2021-01-11	United Kingdom	Europe	69	872.362	252	0.690131	26086238
ERR5188710	PRJEB37886	AMPLICON	SAMEA7868446	ERX4993557	COG-UK/ALDP-1004959	Illumina NovaSeq 6000	PAIRED	PCR	VIRAL RNA	Severe acute respiratory syndrome coronavirus 2	Homo sapiens	ILLUMINA	2021-01-12	United Kingdom	Europe	27	4520.95	4332	0.988262	135189860
ERR5188711	PRJEB37886	AMPLICON	SAMEA7868447	ERX4993558	COG-UK/ALDP-100623E	Illumina NovaSeq 6000	PAIRED	PCR	VIRAL RNA	Severe acute respiratory syndrome coronavirus 2	Homo sapiens	ILLUMINA	2021-01-12	United Kingdom	Europe	48	4292.3	4130	0.995318	128352618
ERR5188712	PRJEB37886	AMPLICON	SAMEA7868448	ERX4993559	COG-UK/ALDP-1004968	Illumina NovaSeq 6000	PAIRED	PCR	VIRAL RNA	Severe acute respiratory syndrome coronavirus 2	Homo sapiens	ILLUMINA	2021-01-12	United Kingdom	Europe	128	632.809	163	0.600308	18922888
ERR5188713	PRJEB37886	AMPLICON	SAMEA7868449	ERX4993560	COG-UK/ALDP-1004A29	Illumina NovaSeq 6000	PAIRED	PCR	VIRAL RNA	Severe acute respiratory syndrome coronavirus 2	Homo sapiens	ILLUMINA	2021-01-12	United Kingdom	Europe	80	747.867	212	0.652075	22363473
ERR5188714	PRJEB37886	AMPLICON	SAMEA7868450	ERX4993561	COG-UK/ALDP-100622F	Illumina NovaSeq 6000	PAIRED	PCR	VIRAL RNA	Severe acute respiratory syndrome coronavirus 2	Homo sapiens	ILLUMINA	2021-01-12	United Kingdom	Europe	41	3134.17	2494	0.969368	93721193
ERR5188715	PRJEB37886	AMPLICON	SAMEA7868451	ERX4993562	COG-UK/ALDP-10049FF	Illumina NovaSeq 6000	PAIRED	PCR	VIRAL RNA	Severe acute respiratory syndrome coronavirus 2	Homo sapiens	ILLUMINA	2021-01-12	United Kingdom	Europe	51	4648.43	7564	0.675986	139001857
ERR5188716	PRJEB37886	AMPLICON	SAMEA7868452	ERX4993563	COG-UK/ALDP-100624D	Illumina NovaSeq 6000	PAIRED	PCR	VIRAL RNA	Severe acute respiratory syndrome coronavirus 2	Homo sapiens	ILLUMINA	2021-01-12	United Kingdom	Europe	37	4509.63	4186	0.979467	134851544
ERR5188717	PRJEB37886	AMPLICON	SAMEA7868453	ERX4993564	COG-UK/ALDP-1004A0B	Illumina NovaSeq 6000	PAIRED	PCR	VIRAL RNA	Severe acute respiratory syndrome coronavirus 2	Homo sapiens	ILLUMINA	2021-01-12	United Kingdom	Europe	58	4638.06	6270	0.74113	138692057
ERR5188718	PRJEB37886	AMPLICON	SAMEA7868454	ERX4993565	COG-UK/ALDP-1006395	Illumina NovaSeq 6000	PAIRED	PCR	VIRAL RNA	Severe acute respiratory syndrome coronavirus 2	Homo sapiens	ILLUMINA	2021-01-11	United Kingdom	Europe	96	1145.54	369	0.786409	34255006
ERR5188719	PRJEB37886	AMPLICON	SAMEA7868455	ERX4993566	COG-UK/ALDP-10049A4	Illumina NovaSeq 6000	PAIRED	PCR	VIRAL RNA	Severe acute respiratory syndrome coronavirus 2	Homo sapiens	ILLUMINA	2021-01-12	United Kingdom	Europe	49	4311.84	4088	0.992509	128936814
ERR5188720	PRJEB37886	AMPLICON	SAMEA7868456	ERX4993567	COG-UK/ALDP-1006043	Illumina NovaSeq 6000	PAIRED	PCR	VIRAL RNA	Severe acute respiratory syndrome coronavirus 2	Homo sapiens	ILLUMINA	2021-01-12	United Kingdom	Europe	62	1139.51	383	0.743604	34074885
ERR5188721	PRJEB37886	AMPLICON	SAMEA7868457	ERX4993568	COG-UK/ALDP-1004977	Illumina NovaSeq 6000	PAIRED	PCR	VIRAL RNA	Severe acute respiratory syndrome coronavirus 2	Homo sapiens	ILLUMINA	2021-01-12	United Kingdom	Europe	43	4642.6	7418	0.694746	138827804
ERR5188722	PRJEB37886	AMPLICON	SAMEA7868458	ERX4993569	COG-UK/ALDP-100608F	Illumina NovaSeq 6000	PAIRED	PCR	VIRAL RNA	Severe acute respiratory syndrome coronavirus 2	Homo sapiens	ILLUMINA	2021-01-12	United Kingdom	Europe	42	4539.25	4416	0.927934	135737308
ERR5188723	PRJEB37886	AMPLICON	SAMEA7868459	ERX4993570	COG-UK/MILK-FDFBA0	Illumina NovaSeq 6000	PAIRED	PCR	VIRAL RNA	Severe acute respiratory syndrome coronavirus 2	Homo sapiens	ILLUMINA	2021-01-10	United Kingdom	Europe	43	4316.14	4187	0.988463	129065419
ERR5188724	PRJEB37886	AMPLICON	SAMEA7868460	ERX4993571	COG-UK/ALDP-1005448	Illumina NovaSeq 6000	PAIRED	PCR	VIRAL RNA	Severe acute respiratory syndrome coronavirus 2	Homo sapiens	ILLUMINA	2021-01-12	United Kingdom	Europe	41	4272.33	4024	0.995318	127755508
ERR5188725	PRJEB37886	AMPLICON	SAMEA7868461	ERX4993572	COG-UK/MILK-FDFC43	Illumina NovaSeq 6000	PAIRED	PCR	VIRAL RNA	Severe acute respiratory syndrome coronavirus 2	Homo sapiens	ILLUMINA	2021-01-10	United Kingdom	Europe	85	824.503	215	0.654717	24655128
ERR5188726	PRJEB37886	AMPLICON	SAMEA7868462	ERX4993573	COG-UK/ALDP-100541B	Illumina NovaSeq 6000	PAIRED	PCR	VIRAL RNA	Severe acute respiratory syndrome coronavirus 2	Homo sapiens	ILLUMINA	2021-01-12	United Kingdom	Europe	45	4649.69	7578	0.683945	139039812
ERR5188727	PRJEB37886	AMPLICON	SAMEA7868463	ERX4993574	COG-UK/ALDP-10052E4	Illumina NovaSeq 6000	PAIRED	PCR	VIRAL RNA	Severe acute respiratory syndrome coronavirus 2	Homo sapiens	ILLUMINA	2021-01-12	United Kingdom	Europe	41	4606.77	4650	0.83801	137756184
ERR5188728	PRJEB37886	AMPLICON	SAMEA7868464	ERX4993575	COG-UK/ALDP-10053C3	Illumina NovaSeq 6000	PAIRED	PCR	VIRAL RNA	Severe acute respiratory syndrome coronavirus 2	Homo sapiens	ILLUMINA	2021-01-12	United Kingdom	Europe	43	4655.62	7764	0.665519	139217074
ERR5188729	PRJEB37886	AMPLICON	SAMEA7868465	ERX4993576	COG-UK/ALDP-100524E	Illumina NovaSeq 6000	PAIRED	PCR	VIRAL RNA	Severe acute respiratory syndrome coronavirus 2	Homo sapiens	ILLUMINA	2021-01-12	United Kingdom	Europe	42	4496.29	4372	0.970839	134452527
ERR5188730	PRJEB37886	AMPLICON	SAMEA7868466	ERX4993577	COG-UK/ALDP-1005457	Illumina NovaSeq 6000	PAIRED	PCR	VIRAL RNA	Severe acute respiratory syndrome coronavirus 2	Homo sapiens	ILLUMINA	2021-01-12	United Kingdom	Europe	29	4656.71	7703	0.679062	139249661
ERR5188731	PRJEB37886	AMPLICON	SAMEA7868467	ERX4993578	COG-UK/ALDP-100526C	Illumina NovaSeq 6000	PAIRED	PCR	VIRAL RNA	Severe acute respiratory syndrome coronavirus 2	Homo sapiens	ILLUMINA	2021-01-12	United Kingdom	Europe	79	1161.06	363	0.753503	34719229
ERR5188732	PRJEB37886	AMPLICON	SAMEA7868468	ERX4993579	COG-UK/ALDP-1005475	Illumina NovaSeq 6000	PAIRED	PCR	VIRAL RNA	Severe acute respiratory syndrome coronavirus 2	Homo sapiens	ILLUMINA	2021-01-12	United Kingdom	Europe	48	4699.58	8000	0.643681	140531667
ERR5188733	PRJEB37886	AMPLICON	SAMEA7868469	ERX4993580	COG-UK/ALDP-100532D	Illumina NovaSeq 6000	PAIRED	PCR	VIRAL RNA	Severe acute respiratory syndrome coronavirus 2	Homo sapiens	ILLUMINA	2021-01-12	United Kingdom	Europe	26	4520.91	4624	0.938167	135188644
ERR5188734	PRJEB37886	AMPLICON	SAMEA7868470	ERX4993581	COG-UK/ALDP-10053D2	Illumina NovaSeq 6000	PAIRED	PCR	VIRAL RNA	Severe acute respiratory syndrome coronavirus 2	Homo sapiens	ILLUMINA	2021-01-12	United Kingdom	Europe	38	4671.18	7768	0.670836	139682187
ERR5188735	PRJEB37886	AMPLICON	SAMEA7868471	ERX4993582	COG-UK/ALDP-1005369	Illumina NovaSeq 6000	PAIRED	PCR	VIRAL RNA	Severe acute respiratory syndrome coronavirus 2	Homo sapiens	ILLUMINA	2021-01-12	United Kingdom	Europe	39	4656.3	7892	0.668996	139237337
ERR5188736	PRJEB37886	AMPLICON	SAMEA7868472	ERX4993583	COG-UK/ALDP-1005439	Illumina NovaSeq 6000	PAIRED	PCR	VIRAL RNA	Severe acute respiratory syndrome coronavirus 2	Homo sapiens	ILLUMINA	2021-01-12	United Kingdom	Europe	48	3407.9	3034	0.982075	101906579
ERR5188737	PRJEB37886	AMPLICON	SAMEA7868473	ERX4993584	COG-UK/ALDP-10052A8	Illumina NovaSeq 6000	PAIRED	PCR	VIRAL RNA	Severe acute respiratory syndrome coronavirus 2	Homo sapiens	ILLUMINA	2021-01-12	United Kingdom	Europe	23	4682.89	7986	0.660235	140032494
ERR5188738	PRJEB37886	AMPLICON	SAMEA7868474	ERX4993585	COG-UK/ALDP-1005484	Illumina NovaSeq 6000	PAIRED	PCR	VIRAL RNA	Severe acute respiratory syndrome coronavirus 2	Homo sapiens	ILLUMINA	2021-01-12	United Kingdom	Europe	64	841.337	242	0.665853	25158486
ERR5188739	PRJEB37886	AMPLICON	SAMEA7868475	ERX4993586	COG-UK/ALDP-10049C2	Illumina NovaSeq 6000	PAIRED	PCR	VIRAL RNA	Severe acute respiratory syndrome coronavirus 2	Homo sapiens	ILLUMINA	2021-01-12	United Kingdom	Europe	39	4636.81	6598	0.698692	138654477
ERR5188740	PRJEB37886	AMPLICON	SAMEA7868476	ERX4993587	COG-UK/ALDP-1005FA1	Illumina NovaSeq 6000	PAIRED	PCR	VIRAL RNA	Severe acute respiratory syndrome coronavirus 2	Homo sapiens	ILLUMINA	2021-01-12	United Kingdom	Europe	28	4501.93	4390	0.988931	134621340
ERR5188741	PRJEB37886	AMPLICON	SAMEA7868477	ERX4993588	COG-UK/ALDP-10062F2	Illumina NovaSeq 6000	PAIRED	PCR	VIRAL RNA	Severe acute respiratory syndrome coronavirus 2	Homo sapiens	ILLUMINA	2021-01-12	United Kingdom	Europe	43	4572.91	4624	0.943517	136743724
ERR5188742	PRJEB37886	AMPLICON	SAMEA7868478	ERX4993589	COG-UK/ALDP-100609E	Illumina NovaSeq 6000	PAIRED	PCR	VIRAL RNA	Severe acute respiratory syndrome coronavirus 2	Homo sapiens	ILLUMINA	2021-01-12	United Kingdom	Europe	40	4610.33	7603	0.680768	137862790
ERR5188743	PRJEB37886	AMPLICON	SAMEA7868479	ERX4993590	COG-UK/ALDP-1005FFC	Illumina NovaSeq 6000	PAIRED	PCR	VIRAL RNA	Severe acute respiratory syndrome coronavirus 2	Homo sapiens	ILLUMINA	2021-01-12	United Kingdom	Europe	21	4570.52	4818	0.832659	136672198
ERR5188744	PRJEB37886	AMPLICON	SAMEA7868480	ERX4993591	COG-UK/ALDP-100634A	Illumina NovaSeq 6000	PAIRED	PCR	VIRAL RNA	Severe acute respiratory syndrome coronavirus 2	Homo sapiens	ILLUMINA	2021-01-12	United Kingdom	Europe	46	4594.01	5050	0.847206	137374544
ERR5188745	PRJEB37886	AMPLICON	SAMEA7868481	ERX4993592	COG-UK/ALDP-100631D	Illumina NovaSeq 6000	PAIRED	PCR	VIRAL RNA	Severe acute respiratory syndrome coronavirus 2	Homo sapiens	ILLUMINA	2021-01-11	United Kingdom	Europe	45	4195.94	3957	0.995318	125471145
ERR5188746	PRJEB37886	AMPLICON	SAMEA7868482	ERX4993593	COG-UK/ALDP-1005FCF	Illumina NovaSeq 6000	PAIRED	PCR	VIRAL RNA	Severe acute respiratory syndrome coronavirus 2	Homo sapiens	ILLUMINA	2021-01-12	United Kingdom	Europe	37	3602.53	3368	0.977728	107726445
ERR5188747	PRJEB37886	AMPLICON	SAMEA7868483	ERX4993594	COG-UK/ALDP-100632C	Illumina NovaSeq 6000	PAIRED	PCR	VIRAL RNA	Severe acute respiratory syndrome coronavirus 2	Homo sapiens	ILLUMINA	2021-01-06	United Kingdom	Europe	47	4631.49	5765	0.720128	138495340
ERR5188748	PRJEB37886	AMPLICON	SAMEA7868484	ERX4993595	COG-UK/ALDP-10060AD	Illumina NovaSeq 6000	PAIRED	PCR	VIRAL RNA	Severe acute respiratory syndrome coronavirus 2	Homo sapiens	ILLUMINA	2021-01-12	United Kingdom	Europe	40	4617.12	5679	0.747517	138065602
ERR5188749	PRJEB37886	AMPLICON	SAMEA7868485	ERX4993596	COG-UK/ALDP-1006377	Illumina NovaSeq 6000	PAIRED	PCR	VIRAL RNA	Severe acute respiratory syndrome coronavirus 2	Homo sapiens	ILLUMINA	2021-01-12	United Kingdom	Europe	26	1987.04	1097	0.931478	59418322
ERR5188750	PRJEB37886	AMPLICON	SAMEA7868486	ERX4993597	COG-UK/ALDP-10060E9	Illumina NovaSeq 6000	PAIRED	PCR	VIRAL RNA	Severe acute respiratory syndrome coronavirus 2	Homo sapiens	ILLUMINA	2021-01-12	United Kingdom	Europe	45	4491.34	4426	0.975521	134304607
ERR5188751	PRJEB37886	AMPLICON	SAMEA7868487	ERX4993598	COG-UK/ALDP-1006359	Illumina NovaSeq 6000	PAIRED	PCR	VIRAL RNA	Severe acute respiratory syndrome coronavirus 2	Homo sapiens	ILLUMINA	2021-01-12	United Kingdom	Europe	47	4666.3	7338	0.687958	139536279
ERR5188752	PRJEB37886	AMPLICON	SAMEA7868488	ERX4993599	COG-UK/ALDP-1006007	Illumina NovaSeq 6000	PAIRED	PCR	VIRAL RNA	Severe acute respiratory syndrome coronavirus 2	Homo sapiens	ILLUMINA	2021-01-12	United Kingdom	Europe	57	1573.2	731	0.837675	47043339
ERR5188753	PRJEB37886	AMPLICON	SAMEA7868489	ERX4993600	COG-UK/ALDP-100533C	Illumina NovaSeq 6000	PAIRED	PCR	VIRAL RNA	Severe acute respiratory syndrome coronavirus 2	Homo sapiens	ILLUMINA	2021-01-12	United Kingdom	Europe	45	4362.72	4240	0.995318	130458353
ERR5188754	PRJEB37886	AMPLICON	SAMEA7868490	ERX4993601	COG-UK/ALDP-10053E1	Illumina NovaSeq 6000	PAIRED	PCR	VIRAL RNA	Severe acute respiratory syndrome coronavirus 2	Homo sapiens	ILLUMINA	2021-01-12	United Kingdom	Europe	28	3975.9	3795	0.987727	118891368
ERR5188755	PRJEB37886	AMPLICON	SAMEA7868491	ERX4993602	COG-UK/ALDP-10052B7	Illumina NovaSeq 6000	PAIRED	PCR	VIRAL RNA	Severe acute respiratory syndrome coronavirus 2	Homo sapiens	ILLUMINA	2021-01-12	United Kingdom	Europe	43	3824.01	3529	0.97843	114349263
ERR5188756	PRJEB37886	AMPLICON	SAMEA7868492	ERX4993603	COG-UK/ALDP-100542A	Illumina NovaSeq 6000	PAIRED	PCR	VIRAL RNA	Severe acute respiratory syndrome coronavirus 2	Homo sapiens	ILLUMINA	2021-01-12	United Kingdom	Europe	41	4677.63	7996	0.671505	139875183
ERR5188757	PRJEB37886	AMPLICON	SAMEA7868493	ERX4993604	COG-UK/ALDP-100534B	Illumina NovaSeq 6000	PAIRED	PCR	VIRAL RNA	Severe acute respiratory syndrome coronavirus 2	Homo sapiens	ILLUMINA	2021-01-12	United Kingdom	Europe	46	4574.6	4231	0.989031	136794355
ERR5188758	PRJEB37886	AMPLICON	SAMEA7868494	ERX4993605	COG-UK/ALDP-100666F	Illumina NovaSeq 6000	PAIRED	PCR	VIRAL RNA	Severe acute respiratory syndrome coronavirus 2	Homo sapiens	ILLUMINA	2021-01-12	United Kingdom	Europe	30	4571.31	4867	0.922583	136695929
ERR5188759	PRJEB37886	AMPLICON	SAMEA7868495	ERX4993606	COG-UK/ALDP-1005378	Illumina NovaSeq 6000	PAIRED	PCR	VIRAL RNA	Severe acute respiratory syndrome coronavirus 2	Homo sapiens	ILLUMINA	2021-01-12	United Kingdom	Europe	40	4518.69	4487	0.938769	135122454
ERR5188760	PRJEB37886	AMPLICON	SAMEA7868496	ERX4993607	COG-UK/ALDP-10066C9	Illumina NovaSeq 6000	PAIRED	PCR	VIRAL RNA	Severe acute respiratory syndrome coronavirus 2	Homo sapiens	ILLUMINA	2021-01-12	United Kingdom	Europe	42	4676.4	7908	0.66301	139838363
ERR5188761	PRJEB37886	AMPLICON	SAMEA7868497	ERX4993608	COG-UK/ALDP-10052C6	Illumina NovaSeq 6000	PAIRED	PCR	VIRAL RNA	Severe acute respiratory syndrome coronavirus 2	Homo sapiens	ILLUMINA	2021-01-12	United Kingdom	Europe	40	4560.3	4645	0.92382	136366554
ERR5188762	PRJEB37886	AMPLICON	SAMEA7868498	ERX4993609	COG-UK/ALDP-10052F3	Illumina NovaSeq 6000	PAIRED	PCR	VIRAL RNA	Severe acute respiratory syndrome coronavirus 2	Homo sapiens	ILLUMINA	2021-01-12	United Kingdom	Europe	32	3160.35	2650	0.949871	94504030
ERR5188763	PRJEB37886	AMPLICON	SAMEA7868499	ERX4993610	COG-UK/ALDP-100669C	Illumina NovaSeq 6000	PAIRED	PCR	VIRAL RNA	Severe acute respiratory syndrome coronavirus 2	Homo sapiens	ILLUMINA	2021-01-12	United Kingdom	Europe	37	4576.13	4864	0.91439	136839866
ERR5188764	PRJEB37886	AMPLICON	SAMEA7868500	ERX4993611	COG-UK/ALDP-1005387	Illumina NovaSeq 6000	PAIRED	PCR	VIRAL RNA	Severe acute respiratory syndrome coronavirus 2	Homo sapiens	ILLUMINA	2021-01-12	United Kingdom	Europe	40	4683.7	7836	0.673812	140056633
ERR5188765	PRJEB37886	AMPLICON	SAMEA7868501	ERX4993612	COG-UK/ALDP-10066E7	Illumina NovaSeq 6000	PAIRED	PCR	VIRAL RNA	Severe acute respiratory syndrome coronavirus 2	Homo sapiens	ILLUMINA	2021-01-12	United Kingdom	Europe	42	4636.7	6602	0.703776	138651114
ERR5188766	PRJEB37886	AMPLICON	SAMEA7868502	ERX4993613	COG-UK/ALDP-10052D5	Illumina NovaSeq 6000	PAIRED	PCR	VIRAL RNA	Severe acute respiratory syndrome coronavirus 2	Homo sapiens	ILLUMINA	2021-01-12	United Kingdom	Europe	33	3329.81	3131	0.961944	99571409
ERR5188767	PRJEB37886	AMPLICON	SAMEA7868503	ERX4993614	COG-UK/ALDP-100675D	Illumina NovaSeq 6000	PAIRED	PCR	VIRAL RNA	Severe acute respiratory syndrome coronavirus 2	Homo sapiens	ILLUMINA	2021-01-12	United Kingdom	Europe	29	4242.56	4053	0.995954	126865284
ERR5188768	PRJEB37886	AMPLICON	SAMEA7868504	ERX4993615	COG-UK/ALDP-10060BC	Illumina NovaSeq 6000	PAIRED	PCR	VIRAL RNA	Severe acute respiratory syndrome coronavirus 2	Homo sapiens	ILLUMINA	2021-01-12	United Kingdom	Europe	41	4556.18	4519	0.912316	136243488
ERR5188769	PRJEB37886	AMPLICON	SAMEA7868505	ERX4993616	COG-UK/ALDP-100633B	Illumina NovaSeq 6000	PAIRED	PCR	VIRAL RNA	Severe acute respiratory syndrome coronavirus 2	Homo sapiens	ILLUMINA	2021-01-12	United Kingdom	Europe	43	4692.39	8002	0.642109	140316530
ERR5188770	PRJEB37886	AMPLICON	SAMEA7868506	ERX4993617	COG-UK/ALDP-10060F8	Illumina NovaSeq 6000	PAIRED	PCR	VIRAL RNA	Severe acute respiratory syndrome coronavirus 2	Homo sapiens	ILLUMINA	2021-01-12	United Kingdom	Europe	40	4518.16	4719	0.923519	135106620
ERR5188771	PRJEB37886	AMPLICON	SAMEA7868507	ERX4993618	COG-UK/ALDP-1006368	Illumina NovaSeq 6000	PAIRED	PCR	VIRAL RNA	Severe acute respiratory syndrome coronavirus 2	Homo sapiens	ILLUMINA	2021-01-12	United Kingdom	Europe	48	2157.71	1263	0.907066	64522149
ERR5188772	PRJEB37886	AMPLICON	SAMEA7868508	ERX4993619	COG-UK/ALDP-1006016	Illumina NovaSeq 6000	PAIRED	PCR	VIRAL RNA	Severe acute respiratory syndrome coronavirus 2	Homo sapiens	ILLUMINA	2021-01-12	United Kingdom	Europe	27	4634.97	7197	0.6803	138599464
ERR5188773	PRJEB37886	AMPLICON	SAMEA7868509	ERX4993620	COG-UK/ALDP-1005B9E	Illumina NovaSeq 6000	PAIRED	PCR	VIRAL RNA	Severe acute respiratory syndrome coronavirus 2	Homo sapiens	ILLUMINA	2021-01-12	United Kingdom	Europe	49	2847.86	2188	0.930776	85159630
ERR5188774	PRJEB37886	AMPLICON	SAMEA7868510	ERX4993621	COG-UK/ALDP-1005FDE	Illumina NovaSeq 6000	PAIRED	PCR	VIRAL RNA	Severe acute respiratory syndrome coronavirus 2	Homo sapiens	ILLUMINA	2021-01-12	United Kingdom	Europe	28	4613.3	5485	0.795439	137951591
ERR5188775	PRJEB37886	AMPLICON	SAMEA7868511	ERX4993622	COG-UK/ALDP-1005B61	Illumina NovaSeq 6000	PAIRED	PCR	VIRAL RNA	Severe acute respiratory syndrome coronavirus 2	Homo sapiens	ILLUMINA	2021-01-12	United Kingdom	Europe	45	4665.24	7653	0.677491	139504585
ERR5188776	PRJEB37886	AMPLICON	SAMEA7868512	ERX4993623	COG-UK/ALDP-1006025	Illumina NovaSeq 6000	PAIRED	PCR	VIRAL RNA	Severe acute respiratory syndrome coronavirus 2	Homo sapiens	ILLUMINA	2021-01-12	United Kingdom	Europe	46	4594.44	5205	0.808949	137387449
ERR5188777	PRJEB37886	AMPLICON	SAMEA7868513	ERX4993624	COG-UK/ALDP-1005B70	Illumina NovaSeq 6000	PAIRED	PCR	VIRAL RNA	Severe acute respiratory syndrome coronavirus 2	Homo sapiens	ILLUMINA	2021-01-12	United Kingdom	Europe	31	4640.48	6516	0.700298	138764399
ERR5188778	PRJEB37886	AMPLICON	SAMEA7868514	ERX4993625	COG-UK/ALDP-10060CB	Illumina NovaSeq 6000	PAIRED	PCR	VIRAL RNA	Severe acute respiratory syndrome coronavirus 2	Homo sapiens	ILLUMINA	2021-01-12	United Kingdom	Europe	44	4517.8	5281	0.764305	135095744
ERR5188779	PRJEB37886	AMPLICON	SAMEA7868515	ERX4993626	COG-UK/ALDP-1005B8F	Illumina NovaSeq 6000	PAIRED	PCR	VIRAL RNA	Severe acute respiratory syndrome coronavirus 2	Homo sapiens	ILLUMINA	2021-01-12	United Kingdom	Europe	32	3450.81	3163	0.964753	103189482
ERR5188780	PRJEB37886	AMPLICON	SAMEA7868516	ERX4993627	COG-UK/ALDP-1006104	Illumina NovaSeq 6000	PAIRED	PCR	VIRAL RNA	Severe acute respiratory syndrome coronavirus 2	Homo sapiens	ILLUMINA	2021-01-12	United Kingdom	Europe	49	4625.68	6655	0.696218	138321700
ERR5188781	PRJEB37886	AMPLICON	SAMEA7868517	ERX4993628	COG-UK/ALDP-1005BAD	Illumina NovaSeq 6000	PAIRED	PCR	VIRAL RNA	Severe acute respiratory syndrome coronavirus 2	Homo sapiens	ILLUMINA	2021-01-12	United Kingdom	Europe	30	4556.1	4490	0.924088	136240910
ERR5188782	PRJEB37886	AMPLICON	SAMEA7868518	ERX4993629	COG-UK/ALDP-1005F56	Illumina NovaSeq 6000	PAIRED	PCR	VIRAL RNA	Severe acute respiratory syndrome coronavirus 2	Homo sapiens	ILLUMINA	2021-01-12	United Kingdom	Europe	43	3828.57	3582	0.977828	114485662
ERR5188783	PRJEB37886	AMPLICON	SAMEA7868519	ERX4993630	COG-UK/ALDP-100530F	Illumina NovaSeq 6000	PAIRED	PCR	VIRAL RNA	Severe acute respiratory syndrome coronavirus 2	Homo sapiens	ILLUMINA	2021-01-12	United Kingdom	Europe	42	4461.96	4216	0.979868	133426130
ERR5188784	PRJEB37886	AMPLICON	SAMEA7868520	ERX4993631	COG-UK/ALDP-10066AB	Illumina NovaSeq 6000	PAIRED	PCR	VIRAL RNA	Severe acute respiratory syndrome coronavirus 2	Homo sapiens	ILLUMINA	2021-01-12	United Kingdom	Europe	50	4028.3	3844	0.978564	120458296
ERR5188785	PRJEB37886	AMPLICON	SAMEA7868521	ERX4993632	COG-UK/ALDP-1005299	Illumina NovaSeq 6000	PAIRED	PCR	VIRAL RNA	Severe acute respiratory syndrome coronavirus 2	Homo sapiens	ILLUMINA	2021-01-12	United Kingdom	Europe	40	4628.4	6547	0.700431	138402915
ERR5188786	PRJEB37886	AMPLICON	SAMEA7868522	ERX4993633	COG-UK/ALDP-1006720	Illumina NovaSeq 6000	PAIRED	PCR	VIRAL RNA	Severe acute respiratory syndrome coronavirus 2	Homo sapiens	ILLUMINA	2021-01-12	United Kingdom	Europe	47	4653.85	5929	0.707387	139164167
ERR5188787	PRJEB37886	AMPLICON	SAMEA7868523	ERX4993634	COG-UK/ALDP-100535A	Illumina NovaSeq 6000	PAIRED	PCR	VIRAL RNA	Severe acute respiratory syndrome coronavirus 2	Homo sapiens	ILLUMINA	2021-01-12	United Kingdom	Europe	38	4675.59	7862	0.67622	139814045
ERR5188788	PRJEB37886	AMPLICON	SAMEA7868524	ERX4993635	COG-UK/ALDP-100676C	Illumina NovaSeq 6000	PAIRED	PCR	VIRAL RNA	Severe acute respiratory syndrome coronavirus 2	Homo sapiens	ILLUMINA	2021-01-12	United Kingdom	Europe	48	4663.74	6428	0.710029	139459887
ERR5188789	PRJEB37886	AMPLICON	SAMEA7868525	ERX4993636	COG-UK/ALDP-10053A5	Illumina NovaSeq 6000	PAIRED	PCR	VIRAL RNA	Severe acute respiratory syndrome coronavirus 2	Homo sapiens	ILLUMINA	2021-01-12	United Kingdom	Europe	26	4608.78	6186	0.713507	137816274
ERR5188790	PRJEB37886	AMPLICON	SAMEA7868526	ERX4993637	COG-UK/ALDP-100525D	Illumina NovaSeq 6000	PAIRED	PCR	VIRAL RNA	Severe acute respiratory syndrome coronavirus 2	Homo sapiens	ILLUMINA	2021-01-12	United Kingdom	Europe	27	3598.99	3460	0.966358	107620499
ERR5188791	PRJEB37886	AMPLICON	SAMEA7868527	ERX4993638	COG-UK/ALDP-10066BA	Illumina NovaSeq 6000	PAIRED	PCR	VIRAL RNA	Severe acute respiratory syndrome coronavirus 2	Homo sapiens	ILLUMINA	2021-01-12	United Kingdom	Europe	53	1770.82	856	0.873023	52952771
ERR5188792	PRJEB37886	AMPLICON	SAMEA7868528	ERX4993639	COG-UK/ALDP-100527B	Illumina NovaSeq 6000	PAIRED	PCR	VIRAL RNA	Severe acute respiratory syndrome coronavirus 2	Homo sapiens	ILLUMINA	2021-01-12	United Kingdom	Europe	42	4650.94	6637	0.698258	139077015
ERR5188793	PRJEB37886	AMPLICON	SAMEA7868529	ERX4993640	COG-UK/ALDP-10066F6	Illumina NovaSeq 6000	PAIRED	PCR	VIRAL RNA	Severe acute respiratory syndrome coronavirus 2	Homo sapiens	ILLUMINA	2021-01-12	United Kingdom	Europe	42	4684.85	7978	0.659432	140091036
ERR5188794	PRJEB37886	AMPLICON	SAMEA7868530	ERX4993641	COG-UK/ALDP-100531E	Illumina NovaSeq 6000	PAIRED	PCR	VIRAL RNA	Severe acute respiratory syndrome coronavirus 2	Homo sapiens	ILLUMINA	2021-01-12	United Kingdom	Europe	45	3543.14	3236	0.965923	105950457
ERR5188795	PRJEB37886	AMPLICON	SAMEA7868531	ERX4993642	COG-UK/ALDP-1006641	Illumina NovaSeq 6000	PAIRED	PCR	VIRAL RNA	Severe acute respiratory syndrome coronavirus 2	Homo sapiens	ILLUMINA	2021-01-12	United Kingdom	Europe	43	4707.39	8000	0.656356	140765121
ERR5188796	PRJEB37886	AMPLICON	SAMEA7868532	ERX4993643	COG-UK/ALDP-1005A82	Illumina NovaSeq 6000	PAIRED	PCR	VIRAL RNA	Severe acute respiratory syndrome coronavirus 2	Homo sapiens	ILLUMINA	2021-01-12	United Kingdom	Europe	50	2082.82	1159	0.894726	62282445
ERR5188797	PRJEB37886	AMPLICON	SAMEA7868533	ERX4993644	COG-UK/ALDP-1005FB0	Illumina NovaSeq 6000	PAIRED	PCR	VIRAL RNA	Severe acute respiratory syndrome coronavirus 2	Homo sapiens	ILLUMINA	2021-01-12	United Kingdom	Europe	25	4676.42	7981	0.64639	139838934
ERR5188798	PRJEB37886	AMPLICON	SAMEA7868534	ERX4993645	COG-UK/ALDP-1005A55	Illumina NovaSeq 6000	PAIRED	PCR	VIRAL RNA	Severe acute respiratory syndrome coronavirus 2	Homo sapiens	ILLUMINA	2021-01-12	United Kingdom	Europe	38	4583.43	4842	0.877103	137058182
ERR5188799	PRJEB37886	AMPLICON	SAMEA7868535	ERX4993646	COG-UK/ALDP-1005FED	Illumina NovaSeq 6000	PAIRED	PCR	VIRAL RNA	Severe acute respiratory syndrome coronavirus 2	Homo sapiens	ILLUMINA	2021-01-12	United Kingdom	Europe	37	4611.89	6076	0.70518	137909291
ERR5188800	PRJEB37886	AMPLICON	SAMEA7868536	ERX4993647	COG-UK/ALDP-1005A73	Illumina NovaSeq 6000	PAIRED	PCR	VIRAL RNA	Severe acute respiratory syndrome coronavirus 2	Homo sapiens	ILLUMINA	2021-01-12	United Kingdom	Europe	47	4603.51	5692	0.720998	137658757
ERR5188801	PRJEB37886	AMPLICON	SAMEA7868537	ERX4993648	COG-UK/ALDP-1006052	Illumina NovaSeq 6000	PAIRED	PCR	VIRAL RNA	Severe acute respiratory syndrome coronavirus 2	Homo sapiens	ILLUMINA	2021-01-12	United Kingdom	Europe	28	4616.29	5698	0.743069	138040914
ERR5188802	PRJEB37886	AMPLICON	SAMEA7868538	ERX4993649	COG-UK/ALDP-1005AA0	Illumina NovaSeq 6000	PAIRED	PCR	VIRAL RNA	Severe acute respiratory syndrome coronavirus 2	Homo sapiens	ILLUMINA	2021-01-12	United Kingdom	Europe	44	4399.95	4110	0.991974	131571846
ERR5188803	PRJEB37886	AMPLICON	SAMEA7868539	ERX4993650	COG-UK/ALDP-1005A91	Illumina NovaSeq 6000	PAIRED	PCR	VIRAL RNA	Severe acute respiratory syndrome coronavirus 2	Homo sapiens	ILLUMINA	2021-01-12	United Kingdom	Europe	39	4578.49	4955	0.812293	136910713
ERR5188804	PRJEB37886	AMPLICON	SAMEA7868540	ERX4993651	COG-UK/ALDP-1005A64	Illumina NovaSeq 6000	PAIRED	PCR	VIRAL RNA	Severe acute respiratory syndrome coronavirus 2	Homo sapiens	ILLUMINA	2021-01-12	United Kingdom	Europe	42	4563.05	5458	0.784804	136448891
ERR5188805	PRJEB37886	AMPLICON	SAMEA7868541	ERX4993652	COG-UK/ALDP-1005F74	Illumina NovaSeq 6000	PAIRED	PCR	VIRAL RNA	Severe acute respiratory syndrome coronavirus 2	Homo sapiens	ILLUMINA	2021-01-12	United Kingdom	Europe	38	4699.22	7996	0.652343	140520796
ERR5188806	PRJEB37886	AMPLICON	SAMEA7868542	ERX4993653	COG-UK/ALDP-1005ABF	Illumina NovaSeq 6000	PAIRED	PCR	VIRAL RNA	Severe acute respiratory syndrome coronavirus 2	Homo sapiens	ILLUMINA	2021-01-12	United Kingdom	Europe	44	4694.04	7988	0.658295	140365740
ERR5188807	PRJEB37886	AMPLICON	SAMEA7868543	ERX4993654	COG-UK/ALDP-1005ADD	Illumina NovaSeq 6000	PAIRED	PCR	VIRAL RNA	Severe acute respiratory syndrome coronavirus 2	Homo sapiens	ILLUMINA	2021-01-12	United Kingdom	Europe	46	4596.69	5761	0.759188	137454686
ERR5188808	PRJEB37886	AMPLICON	SAMEA7868544	ERX4993655	COG-UK/ALDP-1006061	Illumina NovaSeq 6000	PAIRED	PCR	VIRAL RNA	Severe acute respiratory syndrome coronavirus 2	Homo sapiens	ILLUMINA	2021-01-12	United Kingdom	Europe	29	4555.77	4572	0.905729	136231066
ERR5188809	PRJEB37886	AMPLICON	SAMEA7868545	ERX4993656	COG-UK/ALDP-100528A	Illumina NovaSeq 6000	PAIRED	PCR	VIRAL RNA	Severe acute respiratory syndrome coronavirus 2	Homo sapiens	ILLUMINA	2021-01-12	United Kingdom	Europe	26	4318.42	4129	0.992308	129133587
ERR5188810	PRJEB37886	AMPLICON	SAMEA7868546	ERX4993657	COG-UK/ALDP-1006702	Illumina NovaSeq 6000	PAIRED	PCR	VIRAL RNA	Severe acute respiratory syndrome coronavirus 2	Homo sapiens	ILLUMINA	2021-01-12	United Kingdom	Europe	42	4662.5	7870	0.67321	139422858
ERR5188811	PRJEB37886	AMPLICON	SAMEA7868547	ERX4993658	COG-UK/ALDP-1003BAF	Illumina NovaSeq 6000	PAIRED	PCR	VIRAL RNA	Severe acute respiratory syndrome coronavirus 2	Homo sapiens	ILLUMINA	2021-01-12	United Kingdom	Europe	21	4090.35	3933	0.995954	122313696
ERR5188812	PRJEB37886	AMPLICON	SAMEA7868548	ERX4993659	COG-UK/ALDP-100673F	Illumina NovaSeq 6000	PAIRED	PCR	VIRAL RNA	Severe acute respiratory syndrome coronavirus 2	Homo sapiens	ILLUMINA	2021-01-12	United Kingdom	Europe	45	4070.69	3863	0.986289	121725959
ERR5188813	PRJEB37886	AMPLICON	SAMEA7868549	ERX4993660	COG-UK/ALDP-1003BBE	Illumina NovaSeq 6000	PAIRED	PCR	VIRAL RNA	Severe acute respiratory syndrome coronavirus 2	Homo sapiens	ILLUMINA	2021-01-12	United Kingdom	Europe	24	2493.35	1401	0.973782	74558637
ERR5188814	PRJEB37886	AMPLICON	SAMEA7868550	ERX4993661	COG-UK/ALDP-1006650	Illumina NovaSeq 6000	PAIRED	PCR	VIRAL RNA	Severe acute respiratory syndrome coronavirus 2	Homo sapiens	ILLUMINA	2021-01-12	United Kingdom	Europe	25	4637.02	6907	0.695783	138660688
ERR5188815	PRJEB37886	AMPLICON	SAMEA7868551	ERX4993662	COG-UK/ALDP-1005D4D	Illumina NovaSeq 6000	PAIRED	PCR	VIRAL RNA	Severe acute respiratory syndrome coronavirus 2	Homo sapiens	ILLUMINA	2021-01-13	United Kingdom	Europe	45	2539.19	1667	0.920108	75929341
ERR5188816	PRJEB37886	AMPLICON	SAMEA7868552	ERX4993663	COG-UK/ALDP-10066D8	Illumina NovaSeq 6000	PAIRED	PCR	VIRAL RNA	Severe acute respiratory syndrome coronavirus 2	Homo sapiens	ILLUMINA	2021-01-12	United Kingdom	Europe	42	4644.2	6742	0.682406	138875456
ERR5188817	PRJEB37886	AMPLICON	SAMEA7868553	ERX4993664	COG-UK/ALDP-100674E	Illumina NovaSeq 6000	PAIRED	PCR	VIRAL RNA	Severe acute respiratory syndrome coronavirus 2	Homo sapiens	ILLUMINA	2021-01-12	United Kingdom	Europe	56	1227.81	413	0.823964	36715190
ERR5188818	PRJEB37886	AMPLICON	SAMEA7868554	ERX4993665	COG-UK/ALDP-10056CA	Illumina NovaSeq 6000	PAIRED	PCR	VIRAL RNA	Severe acute respiratory syndrome coronavirus 2	Homo sapiens	ILLUMINA	2021-01-13	United Kingdom	Europe	40	4591.65	4829	0.856302	137304110
ERR5188819	PRJEB37886	AMPLICON	SAMEA7868555	ERX4993666	COG-UK/ALDP-10056BB	Illumina NovaSeq 6000	PAIRED	PCR	VIRAL RNA	Severe acute respiratory syndrome coronavirus 2	Homo sapiens	ILLUMINA	2021-01-13	United Kingdom	Europe	40	4673.88	7099	0.701602	139762950
ERR5188820	PRJEB37886	AMPLICON	SAMEA7868556	ERX4993667	COG-UK/ALDP-1004FB1	Illumina NovaSeq 6000	PAIRED	PCR	VIRAL RNA	Severe acute respiratory syndrome coronavirus 2	Homo sapiens	ILLUMINA	2021-01-12	United Kingdom	Europe	41	4594.97	6183	0.705916	137403520
ERR5188821	PRJEB37886	AMPLICON	SAMEA7868557	ERX4993668	COG-UK/ALDP-1005AEC	Illumina NovaSeq 6000	PAIRED	PCR	VIRAL RNA	Severe acute respiratory syndrome coronavirus 2	Homo sapiens	ILLUMINA	2021-01-12	United Kingdom	Europe	44	4580.59	5218	0.768652	136973296
ERR5188822	PRJEB37886	AMPLICON	SAMEA7868558	ERX4993669	COG-UK/ALDP-1005F83	Illumina NovaSeq 6000	PAIRED	PCR	VIRAL RNA	Severe acute respiratory syndrome coronavirus 2	Homo sapiens	ILLUMINA	2021-01-12	United Kingdom	Europe	46	4674.13	7689	0.672943	139770589
ERR5188823	PRJEB37886	AMPLICON	SAMEA7868559	ERX4993670	COG-UK/ALDP-1005B16	Illumina NovaSeq 6000	PAIRED	PCR	VIRAL RNA	Severe acute respiratory syndrome coronavirus 2	Homo sapiens	ILLUMINA	2021-01-12	United Kingdom	Europe	47	4222.88	3994	0.995318	126276695
ERR5188824	PRJEB37886	AMPLICON	SAMEA7868560	ERX4993671	COG-UK/ALDP-1005F92	Illumina NovaSeq 6000	PAIRED	PCR	VIRAL RNA	Severe acute respiratory syndrome coronavirus 2	Homo sapiens	ILLUMINA	2021-01-12	United Kingdom	Europe	23	3202.32	2675	0.957529	95759088
ERR5188825	PRJEB37886	AMPLICON	SAMEA7868561	ERX4993672	COG-UK/ALDP-1006070	Illumina NovaSeq 6000	PAIRED	PCR	VIRAL RNA	Severe acute respiratory syndrome coronavirus 2	Homo sapiens	ILLUMINA	2021-01-12	United Kingdom	Europe	25	4606.21	6228	0.706518	137739447
ERR5188826	PRJEB37886	AMPLICON	SAMEA7868562	ERX4993673	COG-UK/ALDP-1005ACE	Illumina NovaSeq 6000	PAIRED	PCR	VIRAL RNA	Severe acute respiratory syndrome coronavirus 2	Homo sapiens	ILLUMINA	2021-01-12	United Kingdom	Europe	49	4671.06	7544	0.681771	139678773
ERR5188827	PRJEB37886	AMPLICON	SAMEA7868563	ERX4993674	COG-UK/ALDP-1005F65	Illumina NovaSeq 6000	PAIRED	PCR	VIRAL RNA	Severe acute respiratory syndrome coronavirus 2	Homo sapiens	ILLUMINA	2021-01-12	United Kingdom	Europe	46	4689.46	7884	0.678293	140228856
ERR5188828	PRJEB37886	AMPLICON	SAMEA7868564	ERX4993675	COG-UK/ALDP-1005AFB	Illumina NovaSeq 6000	PAIRED	PCR	VIRAL RNA	Severe acute respiratory syndrome coronavirus 2	Homo sapiens	ILLUMINA	2021-01-12	United Kingdom	Europe	62	1294.33	454	0.811725	38704215
ERR5188829	PRJEB37886	AMPLICON	SAMEA7868565	ERX4993676	COG-UK/ALDP-1006034	Illumina NovaSeq 6000	PAIRED	PCR	VIRAL RNA	Severe acute respiratory syndrome coronavirus 2	Homo sapiens	ILLUMINA	2021-01-12	United Kingdom	Europe	45	3511.19	3126	0.96716	104995193
ERR5188830	PRJEB37886	AMPLICON	SAMEA7868566	ERX4993677	COG-UK/ALDP-1005B07	Illumina NovaSeq 6000	PAIRED	PCR	VIRAL RNA	Severe acute respiratory syndrome coronavirus 2	Homo sapiens	ILLUMINA	2021-01-12	United Kingdom	Europe	52	2252.62	1349	0.901816	67360004
ERR5188831	PRJEB37886	AMPLICON	SAMEA7868567	ERX4993678	COG-UK/ALDP-1004036	Illumina NovaSeq 6000	PAIRED	PCR	VIRAL RNA	Severe acute respiratory syndrome coronavirus 2	Homo sapiens	ILLUMINA	2021-01-12	United Kingdom	Europe	30	4588.48	5381	0.760325	137209318
ERR5188832	PRJEB37886	AMPLICON	SAMEA7868568	ERX4993679	COG-UK/ALDP-1005B25	Illumina NovaSeq 6000	PAIRED	PCR	VIRAL RNA	Severe acute respiratory syndrome coronavirus 2	Homo sapiens	ILLUMINA	2021-01-12	United Kingdom	Europe	47	4559.39	5599	0.805003	136339468
ERR5188833	PRJEB37886	AMPLICON	SAMEA7868569	ERX4993680	COG-UK/ALDP-1003F94	Illumina NovaSeq 6000	PAIRED	PCR	VIRAL RNA	Severe acute respiratory syndrome coronavirus 2	Homo sapiens	ILLUMINA	2021-01-12	United Kingdom	Europe	41	2990.21	2457	0.944554	89416200
ERR5188834	PRJEB37886	AMPLICON	SAMEA7868570	ERX4993681	COG-UK/ALDP-1005B34	Illumina NovaSeq 6000	PAIRED	PCR	VIRAL RNA	Severe acute respiratory syndrome coronavirus 2	Homo sapiens	ILLUMINA	2021-01-12	United Kingdom	Europe	46	4664.5	7703	0.673177	139482515
ERR5188835	PRJEB37886	AMPLICON	SAMEA7868571	ERX4993682	COG-UK/ALDP-1004018	Illumina NovaSeq 6000	PAIRED	PCR	VIRAL RNA	Severe acute respiratory syndrome coronavirus 2	Homo sapiens	ILLUMINA	2021-01-12	United Kingdom	Europe	95	646.673	198	0.683276	19337452
ERR5188836	PRJEB37886	AMPLICON	SAMEA7868572	ERX4993683	COG-UK/ALDP-1005730	Illumina NovaSeq 6000	PAIRED	PCR	VIRAL RNA	Severe acute respiratory syndrome coronavirus 2	Homo sapiens	ILLUMINA	2021-01-13	United Kingdom	Europe	41	4637.26	5894	0.706952	138667870
ERR5188837	PRJEB37886	AMPLICON	SAMEA7868573	ERX4993684	COG-UK/ALDP-1005008	Illumina NovaSeq 6000	PAIRED	PCR	VIRAL RNA	Severe acute respiratory syndrome coronavirus 2	Homo sapiens	ILLUMINA	2021-01-12	United Kingdom	Europe	46	4555.81	5698	0.781861	136232420
ERR5188838	PRJEB37886	AMPLICON	SAMEA7868574	ERX4993685	COG-UK/ALDP-100574F	Illumina NovaSeq 6000	PAIRED	PCR	VIRAL RNA	Severe acute respiratory syndrome coronavirus 2	Homo sapiens	ILLUMINA	2021-01-13	United Kingdom	Europe	43	3608.23	3335	0.987092	107896864
ERR5188839	PRJEB37886	AMPLICON	SAMEA7868575	ERX4993686	COG-UK/ALDP-1004F48	Illumina NovaSeq 6000	PAIRED	PCR	VIRAL RNA	Severe acute respiratory syndrome coronavirus 2	Homo sapiens	ILLUMINA	2021-01-12	United Kingdom	Europe	59	1483.22	483	0.831221	44352848
ERR5188840	PRJEB37886	AMPLICON	SAMEA7868576	ERX4993687	COG-UK/ALDP-10056D9	Illumina NovaSeq 6000	PAIRED	PCR	VIRAL RNA	Severe acute respiratory syndrome coronavirus 2	Homo sapiens	ILLUMINA	2021-01-13	United Kingdom	Europe	41	4470.11	4341	0.92693	133669707
ERR5188841	PRJEB37886	AMPLICON	SAMEA7868577	ERX4993688	COG-UK/ALDP-1004FEE	Illumina NovaSeq 6000	PAIRED	PCR	VIRAL RNA	Severe acute respiratory syndrome coronavirus 2	Homo sapiens	ILLUMINA	2021-01-12	United Kingdom	Europe	45	3796.28	3574	0.990703	113520073
ERR5188842	PRJEB37886	AMPLICON	SAMEA7868578	ERX4993689	COG-UK/ALDP-1005712	Illumina NovaSeq 6000	PAIRED	PCR	VIRAL RNA	Severe acute respiratory syndrome coronavirus 2	Homo sapiens	ILLUMINA	2021-01-13	United Kingdom	Europe	27	3682.56	3224	0.97211	110119502
ERR5188843	PRJEB37886	AMPLICON	SAMEA7868579	ERX4993690	COG-UK/ALDP-100575E	Illumina NovaSeq 6000	PAIRED	PCR	VIRAL RNA	Severe acute respiratory syndrome coronavirus 2	Homo sapiens	ILLUMINA	2021-01-13	United Kingdom	Europe	42	4655.47	6901	0.707956	139212494
ERR5188844	PRJEB37886	AMPLICON	SAMEA7868580	ERX4993691	COG-UK/ALDP-1004F57	Illumina NovaSeq 6000	PAIRED	PCR	VIRAL RNA	Severe acute respiratory syndrome coronavirus 2	Homo sapiens	ILLUMINA	2021-01-12	United Kingdom	Europe	65	1523	655	0.84958	45542411
ERR5188845	PRJEB37886	AMPLICON	SAMEA7868581	ERX4993692	COG-UK/ALDP-100578B	Illumina NovaSeq 6000	PAIRED	PCR	VIRAL RNA	Severe acute respiratory syndrome coronavirus 2	Homo sapiens	ILLUMINA	2021-01-13	United Kingdom	Europe	42	4649.09	7139	0.703842	139021644
ERR5188846	PRJEB37886	AMPLICON	SAMEA7868582	ERX4993693	COG-UK/ALDP-1004FC0	Illumina NovaSeq 6000	PAIRED	PCR	VIRAL RNA	Severe acute respiratory syndrome coronavirus 2	Homo sapiens	ILLUMINA	2021-01-12	United Kingdom	Europe	34	4627.67	6872	0.715012	138381177
ERR5188847	PRJEB37886	AMPLICON	SAMEA7868583	ERX4993694	COG-UK/ALDP-100576D	Illumina NovaSeq 6000	PAIRED	PCR	VIRAL RNA	Severe acute respiratory syndrome coronavirus 2	Homo sapiens	ILLUMINA	2021-01-13	United Kingdom	Europe	32	3859.1	3646	0.969735	115398739
ERR5188848	PRJEB37886	AMPLICON	SAMEA7868584	ERX4993695	COG-UK/ALDP-1005017	Illumina NovaSeq 6000	PAIRED	PCR	VIRAL RNA	Severe acute respiratory syndrome coronavirus 2	Homo sapiens	ILLUMINA	2021-01-12	United Kingdom	Europe	42	4533.07	4618	0.912383	135552251
ERR5188849	PRJEB37886	AMPLICON	SAMEA7868585	ERX4993696	COG-UK/ALDP-1005721	Illumina NovaSeq 6000	PAIRED	PCR	VIRAL RNA	Severe acute respiratory syndrome coronavirus 2	Homo sapiens	ILLUMINA	2021-01-13	United Kingdom	Europe	76	1112.17	358	0.779554	33257190
ERR5188850	PRJEB37886	AMPLICON	SAMEA7868586	ERX4993697	COG-UK/ALDP-1004F84	Illumina NovaSeq 6000	PAIRED	PCR	VIRAL RNA	Severe acute respiratory syndrome coronavirus 2	Homo sapiens	ILLUMINA	2021-01-12	United Kingdom	Europe	68	1210.6	421	0.754607	36200565
ERR5188851	PRJEB37886	AMPLICON	SAMEA7868587	ERX4993698	COG-UK/ALDP-1005B52	Illumina NovaSeq 6000	PAIRED	PCR	VIRAL RNA	Severe acute respiratory syndrome coronavirus 2	Homo sapiens	ILLUMINA	2021-01-12	United Kingdom	Europe	50	4626.83	6849	0.709461	138356071
ERR5188852	PRJEB37886	AMPLICON	SAMEA7868588	ERX4993699	COG-UK/ALDP-1003F1C	Illumina NovaSeq 6000	PAIRED	PCR	VIRAL RNA	Severe acute respiratory syndrome coronavirus 2	Homo sapiens	ILLUMINA	2021-01-12	United Kingdom	Europe	47	4502.86	4367	0.963917	134648885
ERR5188853	PRJEB37886	AMPLICON	SAMEA7868589	ERX4993700	COG-UK/ALDP-100585B	Illumina NovaSeq 6000	PAIRED	PCR	VIRAL RNA	Severe acute respiratory syndrome coronavirus 2	Homo sapiens	ILLUMINA	2021-01-12	United Kingdom	Europe	25	4567.53	5021	0.845467	136582996
ERR5188854	PRJEB37886	AMPLICON	SAMEA7868590	ERX4993701	COG-UK/ALDP-1003F76	Illumina NovaSeq 6000	PAIRED	PCR	VIRAL RNA	Severe acute respiratory syndrome coronavirus 2	Homo sapiens	ILLUMINA	2021-01-12	United Kingdom	Europe	42	4536.66	5375	0.811825	135659664
ERR5188855	PRJEB37886	AMPLICON	SAMEA7868591	ERX4993702	COG-UK/ALDP-10057F4	Illumina NovaSeq 6000	PAIRED	PCR	VIRAL RNA	Severe acute respiratory syndrome coronavirus 2	Homo sapiens	ILLUMINA	2021-01-12	United Kingdom	Europe	24	4516.76	4659	0.866535	135064528
ERR5188856	PRJEB37886	AMPLICON	SAMEA7868592	ERX4993703	COG-UK/ALDP-1003FD0	Illumina NovaSeq 6000	PAIRED	PCR	VIRAL RNA	Severe acute respiratory syndrome coronavirus 2	Homo sapiens	ILLUMINA	2021-01-12	United Kingdom	Europe	45	4282.95	4026	0.995285	128072924
ERR5188857	PRJEB37886	AMPLICON	SAMEA7868593	ERX4993704	COG-UK/ALDP-100586A	Illumina NovaSeq 6000	PAIRED	PCR	VIRAL RNA	Severe acute respiratory syndrome coronavirus 2	Homo sapiens	ILLUMINA	2021-01-12	United Kingdom	Europe	55	4484.43	4265	0.967027	134098036
ERR5188858	PRJEB37886	AMPLICON	SAMEA7868594	ERX4993705	COG-UK/ALDP-1003FA3	Illumina NovaSeq 6000	PAIRED	PCR	VIRAL RNA	Severe acute respiratory syndrome coronavirus 2	Homo sapiens	ILLUMINA	2021-01-12	United Kingdom	Europe	43	4488	4326	0.983146	134204806
ERR5188859	PRJEB37886	AMPLICON	SAMEA7868595	ERX4993706	COG-UK/ALDP-1005888	Illumina NovaSeq 6000	PAIRED	PCR	VIRAL RNA	Severe acute respiratory syndrome coronavirus 2	Homo sapiens	ILLUMINA	2021-01-12	United Kingdom	Europe	26	4626.04	6596	0.737919	138332495
ERR5188860	PRJEB37886	AMPLICON	SAMEA7868596	ERX4993707	COG-UK/ALDP-1003F2B	Illumina NovaSeq 6000	PAIRED	PCR	VIRAL RNA	Severe acute respiratory syndrome coronavirus 2	Homo sapiens	ILLUMINA	2021-01-12	United Kingdom	Europe	27	3819.97	3603	0.991339	114228611
ERR5188861	PRJEB37886	AMPLICON	SAMEA7868597	ERX4993708	COG-UK/ALDP-100590D	Illumina NovaSeq 6000	PAIRED	PCR	VIRAL RNA	Severe acute respiratory syndrome coronavirus 2	Homo sapiens	ILLUMINA	2021-01-12	United Kingdom	Europe	40	4063.82	3822	0.995318	121520288
ERR5188862	PRJEB37886	AMPLICON	SAMEA7868598	ERX4993709	COG-UK/ALDP-1003FB2	Illumina NovaSeq 6000	PAIRED	PCR	VIRAL RNA	Severe acute respiratory syndrome coronavirus 2	Homo sapiens	ILLUMINA	2021-01-12	United Kingdom	Europe	44	2445.93	1440	0.939772	73140500
ERR5188863	PRJEB37886	AMPLICON	SAMEA7868599	ERX4993710	COG-UK/ALDP-1005800	Illumina NovaSeq 6000	PAIRED	PCR	VIRAL RNA	Severe acute respiratory syndrome coronavirus 2	Homo sapiens	ILLUMINA	2021-01-12	United Kingdom	Europe	55	4591.84	5680	0.767181	137309773
ERR5188864	PRJEB37886	AMPLICON	SAMEA7868600	ERX4993711	COG-UK/ALDP-1003EB5	Illumina NovaSeq 6000	PAIRED	PCR	VIRAL RNA	Severe acute respiratory syndrome coronavirus 2	Homo sapiens	ILLUMINA	2021-01-12	United Kingdom	Europe	26	4129	3904	0.991606	123469356
ERR5188865	PRJEB37886	AMPLICON	SAMEA7868601	ERX4993712	COG-UK/ALDP-10058A6	Illumina NovaSeq 6000	PAIRED	PCR	VIRAL RNA	Severe acute respiratory syndrome coronavirus 2	Homo sapiens	ILLUMINA	2021-01-12	United Kingdom	Europe	29	3866.47	3553	0.995954	115619018
ERR5188866	PRJEB37886	AMPLICON	SAMEA7868602	ERX4993713	COG-UK/ALDP-1003F3A	Illumina NovaSeq 6000	PAIRED	PCR	VIRAL RNA	Severe acute respiratory syndrome coronavirus 2	Homo sapiens	ILLUMINA	2021-01-12	United Kingdom	Europe	35	2346.38	1507	0.904257	70163836
ERR5188867	PRJEB37886	AMPLICON	SAMEA7868603	ERX4993714	COG-UK/ALDP-10056E8	Illumina NovaSeq 6000	PAIRED	PCR	VIRAL RNA	Severe acute respiratory syndrome coronavirus 2	Homo sapiens	ILLUMINA	2021-01-13	United Kingdom	Europe	44	4544.17	4983	0.871284	135884274
ERR5188868	PRJEB37886	AMPLICON	SAMEA7868604	ERX4993715	COG-UK/ALDP-1004F93	Illumina NovaSeq 6000	PAIRED	PCR	VIRAL RNA	Severe acute respiratory syndrome coronavirus 2	Homo sapiens	ILLUMINA	2021-01-12	United Kingdom	Europe	41	4664.61	7227	0.694546	139485890
ERR5188869	PRJEB37886	AMPLICON	SAMEA7868605	ERX4993716	COG-UK/ALDP-10056F7	Illumina NovaSeq 6000	PAIRED	PCR	VIRAL RNA	Severe acute respiratory syndrome coronavirus 2	Homo sapiens	ILLUMINA	2021-01-13	United Kingdom	Europe	29	4650.3	6896	0.699027	139058058
ERR5188870	PRJEB37886	AMPLICON	SAMEA7868606	ERX4993717	COG-UK/ALDP-1005026	Illumina NovaSeq 6000	PAIRED	PCR	VIRAL RNA	Severe acute respiratory syndrome coronavirus 2	Homo sapiens	ILLUMINA	2021-01-12	United Kingdom	Europe	45	4465.65	4224	0.953115	133536402
ERR5188871	PRJEB37886	AMPLICON	SAMEA7868607	ERX4993718	COG-UK/ALDP-100577C	Illumina NovaSeq 6000	PAIRED	PCR	VIRAL RNA	Severe acute respiratory syndrome coronavirus 2	Homo sapiens	ILLUMINA	2021-01-13	United Kingdom	Europe	41	4652.92	7432	0.684781	139136252
ERR5188872	PRJEB37886	AMPLICON	SAMEA7868608	ERX4993719	COG-UK/ALDP-1005035	Illumina NovaSeq 6000	PAIRED	PCR	VIRAL RNA	Severe acute respiratory syndrome coronavirus 2	Homo sapiens	ILLUMINA	2021-01-12	United Kingdom	Europe	48	4668.96	7505	0.681035	139615853
ERR5188873	PRJEB37886	AMPLICON	SAMEA7868609	ERX4993720	COG-UK/ALDP-1004F1B	Illumina NovaSeq 6000	PAIRED	PCR	VIRAL RNA	Severe acute respiratory syndrome coronavirus 2	Homo sapiens	ILLUMINA	2021-01-12	United Kingdom	Europe	45	4531.68	4859	0.855734	135510697
ERR5188874	PRJEB37886	AMPLICON	SAMEA7868610	ERX4993721	COG-UK/ALDP-1005D01	Illumina NovaSeq 6000	PAIRED	PCR	VIRAL RNA	Severe acute respiratory syndrome coronavirus 2	Homo sapiens	ILLUMINA	2021-01-12	United Kingdom	Europe	25	4612.18	5486	0.820988	137917986
ERR5188875	PRJEB37886	AMPLICON	SAMEA7868611	ERX4993722	COG-UK/ALDP-1005CE6	Illumina NovaSeq 6000	PAIRED	PCR	VIRAL RNA	Severe acute respiratory syndrome coronavirus 2	Homo sapiens	ILLUMINA	2021-01-12	United Kingdom	Europe	44	4660.15	7103	0.709026	139352493
ERR5188876	PRJEB37886	AMPLICON	SAMEA7868612	ERX4993723	COG-UK/ALDP-1004F66	Illumina NovaSeq 6000	PAIRED	PCR	VIRAL RNA	Severe acute respiratory syndrome coronavirus 2	Homo sapiens	ILLUMINA	2021-01-12	United Kingdom	Europe	23	4569.45	5017	0.804836	136640307
ERR5188877	PRJEB37886	AMPLICON	SAMEA7868613	ERX4993724	COG-UK/ALDP-1005CF5	Illumina NovaSeq 6000	PAIRED	PCR	VIRAL RNA	Severe acute respiratory syndrome coronavirus 2	Homo sapiens	ILLUMINA	2021-01-12	United Kingdom	Europe	72	778.4	212	0.651306	23276496
ERR5188878	PRJEB37886	AMPLICON	SAMEA7868614	ERX4993725	COG-UK/ALDP-1005044	Illumina NovaSeq 6000	PAIRED	PCR	VIRAL RNA	Severe acute respiratory syndrome coronavirus 2	Homo sapiens	ILLUMINA	2021-01-12	United Kingdom	Europe	45	4219.98	3998	0.995318	126190158
ERR5188879	PRJEB37886	AMPLICON	SAMEA7868615	ERX4993726	COG-UK/ALDP-1005D10	Illumina NovaSeq 6000	PAIRED	PCR	VIRAL RNA	Severe acute respiratory syndrome coronavirus 2	Homo sapiens	ILLUMINA	2021-01-12	United Kingdom	Europe	61	1245.02	279	0.641441	37229877
ERR5188880	PRJEB37886	AMPLICON	SAMEA7868616	ERX4993727	COG-UK/ALDP-1004FFD	Illumina NovaSeq 6000	PAIRED	PCR	VIRAL RNA	Severe acute respiratory syndrome coronavirus 2	Homo sapiens	ILLUMINA	2021-01-12	United Kingdom	Europe	43	3963.05	3805	0.990904	118507104
ERR5188881	PRJEB37886	AMPLICON	SAMEA7868617	ERX4993728	COG-UK/ALDP-100591C	Illumina NovaSeq 6000	PAIRED	PCR	VIRAL RNA	Severe acute respiratory syndrome coronavirus 2	Homo sapiens	ILLUMINA	2021-01-12	United Kingdom	Europe	25	4243.44	3949	0.987995	126891452
ERR5188882	PRJEB37886	AMPLICON	SAMEA7868618	ERX4993729	COG-UK/ALDP-1003FEF	Illumina NovaSeq 6000	PAIRED	PCR	VIRAL RNA	Severe acute respiratory syndrome coronavirus 2	Homo sapiens	ILLUMINA	2021-01-12	United Kingdom	Europe	44	4621.18	5765	0.749289	138187268
ERR5188883	PRJEB37886	AMPLICON	SAMEA7868619	ERX4993730	COG-UK/ALDP-100581F	Illumina NovaSeq 6000	PAIRED	PCR	VIRAL RNA	Severe acute respiratory syndrome coronavirus 2	Homo sapiens	ILLUMINA	2021-01-12	United Kingdom	Europe	40	3299.89	2806	0.977527	98676497
ERR5188884	PRJEB37886	AMPLICON	SAMEA7868620	ERX4993731	COG-UK/ALDP-1003EC4	Illumina NovaSeq 6000	PAIRED	PCR	VIRAL RNA	Severe acute respiratory syndrome coronavirus 2	Homo sapiens	ILLUMINA	2021-01-12	United Kingdom	Europe	42	4542.87	5224	0.801792	135845531
ERR5188885	PRJEB37886	AMPLICON	SAMEA7868621	ERX4993732	COG-UK/ALDP-100583D	Illumina NovaSeq 6000	PAIRED	PCR	VIRAL RNA	Severe acute respiratory syndrome coronavirus 2	Homo sapiens	ILLUMINA	2021-01-12	United Kingdom	Europe	24	4471.37	4410	0.940173	133707236
ERR5188886	PRJEB37886	AMPLICON	SAMEA7868622	ERX4993733	COG-UK/ALDP-1003F58	Illumina NovaSeq 6000	PAIRED	PCR	VIRAL RNA	Severe acute respiratory syndrome coronavirus 2	Homo sapiens	ILLUMINA	2021-01-12	United Kingdom	Europe	44	4630.73	6395	0.722603	138472611
ERR5188887	PRJEB37886	AMPLICON	SAMEA7868623	ERX4993734	COG-UK/ALDP-10058B5	Illumina NovaSeq 6000	PAIRED	PCR	VIRAL RNA	Severe acute respiratory syndrome coronavirus 2	Homo sapiens	ILLUMINA	2021-01-12	United Kingdom	Europe	40	4670.66	7992	0.652744	139666889
ERR5188888	PRJEB37886	AMPLICON	SAMEA7868624	ERX4993735	COG-UK/ALDP-1003ED3	Illumina NovaSeq 6000	PAIRED	PCR	VIRAL RNA	Severe acute respiratory syndrome coronavirus 2	Homo sapiens	ILLUMINA	2021-01-12	United Kingdom	Europe	30	4412.66	4161	0.979935	131951824
ERR5188889	PRJEB37886	AMPLICON	SAMEA7868625	ERX4993736	COG-UK/ALDP-10058D3	Illumina NovaSeq 6000	PAIRED	PCR	VIRAL RNA	Severe acute respiratory syndrome coronavirus 2	Homo sapiens	ILLUMINA	2021-01-12	United Kingdom	Europe	25	4613.19	6016	0.744373	137948309
ERR5188890	PRJEB37886	AMPLICON	SAMEA7868626	ERX4993737	COG-UK/ALDP-1003F49	Illumina NovaSeq 6000	PAIRED	PCR	VIRAL RNA	Severe acute respiratory syndrome coronavirus 2	Homo sapiens	ILLUMINA	2021-01-12	United Kingdom	Europe	42	4635.57	7162	0.691268	138617427
ERR5188891	PRJEB37886	AMPLICON	SAMEA7868627	ERX4993738	COG-UK/ALDP-100592B	Illumina NovaSeq 6000	PAIRED	PCR	VIRAL RNA	Severe acute respiratory syndrome coronavirus 2	Homo sapiens	ILLUMINA	2021-01-12	United Kingdom	Europe	65	1038	258	0.693375	31039219
ERR5188892	PRJEB37886	AMPLICON	SAMEA7868628	ERX4993739	COG-UK/ALDP-1003EE2	Illumina NovaSeq 6000	PAIRED	PCR	VIRAL RNA	Severe acute respiratory syndrome coronavirus 2	Homo sapiens	ILLUMINA	2021-01-12	United Kingdom	Europe	44	4202.96	3950	0.991004	125681012
ERR5188893	PRJEB37886	AMPLICON	SAMEA7868629	ERX4993740	COG-UK/ALDP-1003F67	Illumina NovaSeq 6000	PAIRED	PCR	VIRAL RNA	Severe acute respiratory syndrome coronavirus 2	Homo sapiens	ILLUMINA	2021-01-12	United Kingdom	Europe	43	4594.23	5526	0.747316	137381195
ERR5188894	PRJEB37886	AMPLICON	SAMEA7868630	ERX4993741	COG-UK/ALDP-1005E59	Illumina NovaSeq 6000	PAIRED	PCR	VIRAL RNA	Severe acute respiratory syndrome coronavirus 2	Homo sapiens	ILLUMINA	2021-01-13	United Kingdom	Europe	49	2890.56	2051	0.955757	86436469
ERR5188895	PRJEB37886	AMPLICON	SAMEA7868631	ERX4993742	COG-UK/ALDP-1004F2A	Illumina NovaSeq 6000	PAIRED	PCR	VIRAL RNA	Severe acute respiratory syndrome coronavirus 2	Homo sapiens	ILLUMINA	2021-01-12	United Kingdom	Europe	45	4442.28	4204	0.969769	132837415
ERR5188896	PRJEB37886	AMPLICON	SAMEA7868632	ERX4993743	COG-UK/ALDP-1005E77	Illumina NovaSeq 6000	PAIRED	PCR	VIRAL RNA	Severe acute respiratory syndrome coronavirus 2	Homo sapiens	ILLUMINA	2021-01-13	United Kingdom	Europe	41	4604.65	5963	0.747684	137692757
ERR5188897	PRJEB37886	AMPLICON	SAMEA7868633	ERX4993744	COG-UK/ALDP-1004F39	Illumina NovaSeq 6000	PAIRED	PCR	VIRAL RNA	Severe acute respiratory syndrome coronavirus 2	Homo sapiens	ILLUMINA	2021-01-12	United Kingdom	Europe	47	4451.87	4327	0.885162	133124210
ERR5188898	PRJEB37886	AMPLICON	SAMEA7868634	ERX4993745	COG-UK/ALDP-1005D6B	Illumina NovaSeq 6000	PAIRED	PCR	VIRAL RNA	Severe acute respiratory syndrome coronavirus 2	Homo sapiens	ILLUMINA	2021-01-13	United Kingdom	Europe	45	3442.41	2881	0.987894	102938243
ERR5188899	PRJEB37886	AMPLICON	SAMEA7868635	ERX4993746	COG-UK/ALDP-1004FA2	Illumina NovaSeq 6000	PAIRED	PCR	VIRAL RNA	Severe acute respiratory syndrome coronavirus 2	Homo sapiens	ILLUMINA	2021-01-12	United Kingdom	Europe	43	4467.18	4307	0.957429	133582062
ERR5188900	PRJEB37886	AMPLICON	SAMEA7868636	ERX4993747	COG-UK/ALDP-1005053	Illumina NovaSeq 6000	PAIRED	PCR	VIRAL RNA	Severe acute respiratory syndrome coronavirus 2	Homo sapiens	ILLUMINA	2021-01-12	United Kingdom	Europe	44	4260.42	4024	0.995318	127399404
ERR5188901	PRJEB37886	AMPLICON	SAMEA7868637	ERX4993748	COG-UK/ALDP-1005EA4	Illumina NovaSeq 6000	PAIRED	PCR	VIRAL RNA	Severe acute respiratory syndrome coronavirus 2	Homo sapiens	ILLUMINA	2021-01-13	United Kingdom	Europe	26	4589.78	5315	0.764672	137248112
ERR5188902	PRJEB37886	AMPLICON	SAMEA7868638	ERX4993749	COG-UK/ALDP-1003E79	Illumina NovaSeq 6000	PAIRED	PCR	VIRAL RNA	Severe acute respiratory syndrome coronavirus 2	Homo sapiens	ILLUMINA	2021-01-12	United Kingdom	Europe	27	4622.63	7418	0.676788	138230411
ERR5188903	PRJEB37886	AMPLICON	SAMEA7868639	ERX4993750	COG-UK/ALDP-1005ED1	Illumina NovaSeq 6000	PAIRED	PCR	VIRAL RNA	Severe acute respiratory syndrome coronavirus 2	Homo sapiens	ILLUMINA	2021-01-13	United Kingdom	Europe	40	4525.79	4685	0.823162	135334665
ERR5188904	PRJEB37886	AMPLICON	SAMEA7868640	ERX4993751	COG-UK/ALDP-1003E97	Illumina NovaSeq 6000	PAIRED	PCR	VIRAL RNA	Severe acute respiratory syndrome coronavirus 2	Homo sapiens	ILLUMINA	2021-01-11	United Kingdom	Europe	43	4455.03	4228	0.988229	133218896
ERR5188905	PRJEB37886	AMPLICON	SAMEA7868641	ERX4993752	COG-UK/ALDP-1005DF2	Illumina NovaSeq 6000	PAIRED	PCR	VIRAL RNA	Severe acute respiratory syndrome coronavirus 2	Homo sapiens	ILLUMINA	2021-01-13	United Kingdom	Europe	43	4626.14	6314	0.723172	138335496
ERR5188906	PRJEB37886	AMPLICON	SAMEA7868642	ERX4993753	COG-UK/ALDP-1003EA6	Illumina NovaSeq 6000	PAIRED	PCR	VIRAL RNA	Severe acute respiratory syndrome coronavirus 2	Homo sapiens	ILLUMINA	2021-01-12	United Kingdom	Europe	48	1998.98	1016	0.881885	59775440
ERR5188907	PRJEB37886	AMPLICON	SAMEA7868643	ERX4993754	COG-UK/ALDP-1005879	Illumina NovaSeq 6000	PAIRED	PCR	VIRAL RNA	Severe acute respiratory syndrome coronavirus 2	Homo sapiens	ILLUMINA	2021-01-12	United Kingdom	Europe	26	4603.9	5448	0.753169	137670416
ERR5188908	PRJEB37886	AMPLICON	SAMEA7868644	ERX4993755	COG-UK/ALDP-1004045	Illumina NovaSeq 6000	PAIRED	PCR	VIRAL RNA	Severe acute respiratory syndrome coronavirus 2	Homo sapiens	ILLUMINA	2021-01-12	United Kingdom	Europe	42	4615.96	6463	0.729893	138031046
ERR5188909	PRJEB37886	AMPLICON	SAMEA7868645	ERX4993756	COG-UK/ALDP-100584C	Illumina NovaSeq 6000	PAIRED	PCR	VIRAL RNA	Severe acute respiratory syndrome coronavirus 2	Homo sapiens	ILLUMINA	2021-01-12	United Kingdom	Europe	44	4496.58	4322	0.977527	134461342
ERR5188910	PRJEB37886	AMPLICON	SAMEA7868646	ERX4993757	COG-UK/ALDP-10058E2	Illumina NovaSeq 6000	PAIRED	PCR	VIRAL RNA	Severe acute respiratory syndrome coronavirus 2	Homo sapiens	ILLUMINA	2021-01-12	United Kingdom	Europe	42	4634.53	7035	0.698124	138586312
ERR5188911	PRJEB37886	AMPLICON	SAMEA7868647	ERX4993758	COG-UK/ALDP-1004009	Illumina NovaSeq 6000	PAIRED	PCR	VIRAL RNA	Severe acute respiratory syndrome coronavirus 2	Homo sapiens	ILLUMINA	2021-01-12	United Kingdom	Europe	47	4149.75	3991	0.978865	124090002
ERR5188912	PRJEB37886	AMPLICON	SAMEA7868648	ERX4993759	COG-UK/ALDP-10058C4	Illumina NovaSeq 6000	PAIRED	PCR	VIRAL RNA	Severe acute respiratory syndrome coronavirus 2	Homo sapiens	ILLUMINA	2021-01-12	United Kingdom	Europe	25	4680.36	7993	0.654115	139956688
ERR5188913	PRJEB37886	AMPLICON	SAMEA7868649	ERX4993760	COG-UK/ALDP-1004027	Illumina NovaSeq 6000	PAIRED	PCR	VIRAL RNA	Severe acute respiratory syndrome coronavirus 2	Homo sapiens	ILLUMINA	2021-01-12	United Kingdom	Europe	46	4661.3	7293	0.693743	139386771
ERR5188914	PRJEB37886	AMPLICON	SAMEA7868650	ERX4993761	COG-UK/ALDP-1003F0D	Illumina NovaSeq 6000	PAIRED	PCR	VIRAL RNA	Severe acute respiratory syndrome coronavirus 2	Homo sapiens	ILLUMINA	2021-01-12	United Kingdom	Europe	45	4452.4	4391	0.932649	133140140
ERR5188915	PRJEB37886	AMPLICON	SAMEA7868651	ERX4993762	COG-UK/ALDP-1005897	Illumina NovaSeq 6000	PAIRED	PCR	VIRAL RNA	Severe acute respiratory syndrome coronavirus 2	Homo sapiens	ILLUMINA	2021-01-12	United Kingdom	Europe	42	4530.78	4505	0.87941	135483858
ERR5188916	PRJEB37886	AMPLICON	SAMEA7868652	ERX4993763	COG-UK/ALDP-1003FC1	Illumina NovaSeq 6000	PAIRED	PCR	VIRAL RNA	Severe acute respiratory syndrome coronavirus 2	Homo sapiens	ILLUMINA	2021-01-12	United Kingdom	Europe	25	4612.19	6097	0.750293	137918434
ERR5188917	PRJEB37886	AMPLICON	SAMEA7868653	ERX4993764	COG-UK/ALDP-10057D6	Illumina NovaSeq 6000	PAIRED	PCR	VIRAL RNA	Severe acute respiratory syndrome coronavirus 2	Homo sapiens	ILLUMINA	2021-01-12	United Kingdom	Europe	51	4461.34	4306	0.957195	133407507
ERR5188918	PRJEB37886	AMPLICON	SAMEA7868654	ERX4993765	COG-UK/ALDP-1003F85	Illumina NovaSeq 6000	PAIRED	PCR	VIRAL RNA	Severe acute respiratory syndrome coronavirus 2	Homo sapiens	ILLUMINA	2021-01-12	United Kingdom	Europe	32	3026.18	2274	0.965087	90491854
ERR5188919	PRJEB37886	AMPLICON	SAMEA7868655	ERX4993766	COG-UK/ALDP-1004555	Illumina NovaSeq 6000	PAIRED	PCR	VIRAL RNA	Severe acute respiratory syndrome coronavirus 2	Homo sapiens	ILLUMINA	2021-01-12	United Kingdom	Europe	45	4616.13	5511	0.754607	138036013
ERR5188920	PRJEB37886	AMPLICON	SAMEA7868656	ERX4993767	COG-UK/ALDP-1005DC5	Illumina NovaSeq 6000	PAIRED	PCR	VIRAL RNA	Severe acute respiratory syndrome coronavirus 2	Homo sapiens	ILLUMINA	2021-01-13	United Kingdom	Europe	46	3138.94	2447	0.977761	93863867
ERR5188921	PRJEB37886	AMPLICON	SAMEA7868657	ERX4993768	COG-UK/ALDP-1003E88	Illumina NovaSeq 6000	PAIRED	PCR	VIRAL RNA	Severe acute respiratory syndrome coronavirus 2	Homo sapiens	ILLUMINA	2021-01-12	United Kingdom	Europe	31	2121.12	1050	0.935057	63427922
ERR5188922	PRJEB37886	AMPLICON	SAMEA7868658	ERX4993769	COG-UK/ALDP-1005EB3	Illumina NovaSeq 6000	PAIRED	PCR	VIRAL RNA	Severe acute respiratory syndrome coronavirus 2	Homo sapiens	ILLUMINA	2021-01-13	United Kingdom	Europe	40	4636.95	6837	0.711266	138658710
ERR5188923	PRJEB37886	AMPLICON	SAMEA7868659	ERX4993770	COG-UK/ALDP-100440D	Illumina NovaSeq 6000	PAIRED	PCR	VIRAL RNA	Severe acute respiratory syndrome coronavirus 2	Homo sapiens	ILLUMINA	2021-01-12	United Kingdom	Europe	59	1302.49	418	0.749958	38948505
ERR5188924	PRJEB37886	AMPLICON	SAMEA7868660	ERX4993771	COG-UK/ALDP-100443A	Illumina NovaSeq 6000	PAIRED	PCR	VIRAL RNA	Severe acute respiratory syndrome coronavirus 2	Homo sapiens	ILLUMINA	2021-01-12	United Kingdom	Europe	22	4524.45	5094	0.829549	135294749
ERR5188925	PRJEB37886	AMPLICON	SAMEA7868661	ERX4993772	COG-UK/ALDP-1004485	Illumina NovaSeq 6000	PAIRED	PCR	VIRAL RNA	Severe acute respiratory syndrome coronavirus 2	Homo sapiens	ILLUMINA	2021-01-12	United Kingdom	Europe	45	3454.8	2868	0.983246	103308757
ERR5188926	PRJEB37886	AMPLICON	SAMEA7868662	ERX4993773	COG-UK/ALDP-1005E0E	Illumina NovaSeq 6000	PAIRED	PCR	VIRAL RNA	Severe acute respiratory syndrome coronavirus 2	Homo sapiens	ILLUMINA	2021-01-13	United Kingdom	Europe	45	4527.55	5290	0.805471	135387291
ERR5188927	PRJEB37886	AMPLICON	SAMEA7868663	ERX4993774	COG-UK/ALDP-10044EF	Illumina NovaSeq 6000	PAIRED	PCR	VIRAL RNA	Severe acute respiratory syndrome coronavirus 2	Homo sapiens	ILLUMINA	2021-01-12	United Kingdom	Europe	43	4515.59	4758	0.857707	135029680
ERR5188928	PRJEB37886	AMPLICON	SAMEA7868664	ERX4993775	COG-UK/ALDP-1005D7A	Illumina NovaSeq 6000	PAIRED	PCR	VIRAL RNA	Severe acute respiratory syndrome coronavirus 2	Homo sapiens	ILLUMINA	2021-01-13	United Kingdom	Europe	40	3431.16	2968	0.977728	102601845
ERR5188929	PRJEB37886	AMPLICON	SAMEA7868665	ERX4993776	COG-UK/ALDP-10044FE	Illumina NovaSeq 6000	PAIRED	PCR	VIRAL RNA	Severe acute respiratory syndrome coronavirus 2	Homo sapiens	ILLUMINA	2021-01-12	United Kingdom	Europe	45	3647.49	3286	0.967428	109070773
ERR5188930	PRJEB37886	AMPLICON	SAMEA7868666	ERX4993777	COG-UK/ALDP-1005E1D	Illumina NovaSeq 6000	PAIRED	PCR	VIRAL RNA	Severe acute respiratory syndrome coronavirus 2	Homo sapiens	ILLUMINA	2021-01-13	United Kingdom	Europe	43	3596.42	3234	0.989867	107543813
ERR5188931	PRJEB37886	AMPLICON	SAMEA7868667	ERX4993778	COG-UK/ALDP-1004494	Illumina NovaSeq 6000	PAIRED	PCR	VIRAL RNA	Severe acute respiratory syndrome coronavirus 2	Homo sapiens	ILLUMINA	2021-01-12	United Kingdom	Europe	44	4098.14	3849	0.995318	122546805
ERR5188932	PRJEB37886	AMPLICON	SAMEA7868669	ERX4993779	COG-UK/ALDP-1004537	Illumina NovaSeq 6000	PAIRED	PCR	VIRAL RNA	Severe acute respiratory syndrome coronavirus 2	Homo sapiens	ILLUMINA	2021-01-12	United Kingdom	Europe	47	3034.11	2122	0.967395	90728859
ERR5188933	PRJEB37886	AMPLICON	SAMEA7868670	ERX4993780	COG-UK/ALDP-10061AA	Illumina NovaSeq 6000	PAIRED	PCR	VIRAL RNA	Severe acute respiratory syndrome coronavirus 2	Homo sapiens	ILLUMINA	2021-01-12	United Kingdom	Europe	43	4361.63	4089	0.991974	130425899
ERR5188934	PRJEB37886	AMPLICON	SAMEA7868671	ERX4993781	COG-UK/ALDP-1004546	Illumina NovaSeq 6000	PAIRED	PCR	VIRAL RNA	Severe acute respiratory syndrome coronavirus 2	Homo sapiens	ILLUMINA	2021-01-12	United Kingdom	Europe	98	469.757	87	0.460857	14047147
ERR5188935	PRJEB37886	AMPLICON	SAMEA7868672	ERX4993782	COG-UK/ALDP-100617D	Illumina NovaSeq 6000	PAIRED	PCR	VIRAL RNA	Severe acute respiratory syndrome coronavirus 2	Homo sapiens	ILLUMINA	2021-01-12	United Kingdom	Europe	48	4648.01	6922	0.696519	138989337
ERR5188936	PRJEB37886	AMPLICON	SAMEA7868673	ERX4993783	COG-UK/ALDP-1004D4E	Illumina NovaSeq 6000	PAIRED	PCR	VIRAL RNA	Severe acute respiratory syndrome coronavirus 2	Homo sapiens	ILLUMINA	2021-01-12	United Kingdom	Europe	53	2531.12	1448	0.938501	75687949
ERR5188937	PRJEB37886	AMPLICON	SAMEA7868674	ERX4993784	COG-UK/ALDP-10061B9	Illumina NovaSeq 6000	PAIRED	PCR	VIRAL RNA	Severe acute respiratory syndrome coronavirus 2	Homo sapiens	ILLUMINA	2021-01-12	United Kingdom	Europe	42	2534.11	1565	0.953349	75777546
ERR5188938	PRJEB37886	AMPLICON	SAMEA7868675	ERX4993785	COG-UK/ALDP-1004D6C	Illumina NovaSeq 6000	PAIRED	PCR	VIRAL RNA	Severe acute respiratory syndrome coronavirus 2	Homo sapiens	ILLUMINA	2021-01-12	United Kingdom	Europe	40	4585.1	5095	0.801558	137108383
ERR5188939	PRJEB37886	AMPLICON	SAMEA7868676	ERX4993786	COG-UK/ALDP-10061D7	Illumina NovaSeq 6000	PAIRED	PCR	VIRAL RNA	Severe acute respiratory syndrome coronavirus 2	Homo sapiens	ILLUMINA	2021-01-12	United Kingdom	Europe	108	825.81	150	0.573922	24694200
ERR5188940	PRJEB37886	AMPLICON	SAMEA7868677	ERX4993787	COG-UK/ALDP-1004CC9	Illumina NovaSeq 6000	PAIRED	PCR	VIRAL RNA	Severe acute respiratory syndrome coronavirus 2	Homo sapiens	ILLUMINA	2021-01-12	United Kingdom	Europe	45	4599.26	5651	0.778985	137531734
ERR5188941	PRJEB37886	AMPLICON	SAMEA7868678	ERX4993788	COG-UK/ALDP-100615F	Illumina NovaSeq 6000	PAIRED	PCR	VIRAL RNA	Severe acute respiratory syndrome coronavirus 2	Homo sapiens	ILLUMINA	2021-01-12	United Kingdom	Europe	30	4331.51	4121	0.988964	129525266
ERR5188942	PRJEB37886	AMPLICON	SAMEA7868679	ERX4993789	COG-UK/ALDP-1004D5D	Illumina NovaSeq 6000	PAIRED	PCR	VIRAL RNA	Severe acute respiratory syndrome coronavirus 2	Homo sapiens	ILLUMINA	2021-01-12	United Kingdom	Europe	43	4600.27	5635	0.770993	137561819
ERR5188943	PRJEB37886	AMPLICON	SAMEA7868680	ERX4993790	COG-UK/ALDP-1004D99	Illumina NovaSeq 6000	PAIRED	PCR	VIRAL RNA	Severe acute respiratory syndrome coronavirus 2	Homo sapiens	ILLUMINA	2021-01-12	United Kingdom	Europe	49	3795.33	3505	0.990503	113491886
ERR5188944	PRJEB37886	AMPLICON	SAMEA7868681	ERX4993791	COG-UK/ALDP-1004C32	Illumina NovaSeq 6000	PAIRED	PCR	VIRAL RNA	Severe acute respiratory syndrome coronavirus 2	Homo sapiens	ILLUMINA	2021-01-12	United Kingdom	Europe	43	4511.5	4502	0.918336	134907245
ERR5188945	PRJEB37886	AMPLICON	SAMEA7868682	ERX4993792	COG-UK/ALDP-1005E86	Illumina NovaSeq 6000	PAIRED	PCR	VIRAL RNA	Severe acute respiratory syndrome coronavirus 2	Homo sapiens	ILLUMINA	2021-01-13	United Kingdom	Europe	23	4639.1	6931	0.718256	138723061
ERR5188946	PRJEB37886	AMPLICON	SAMEA7868683	ERX4993793	COG-UK/ALDP-10044C1	Illumina NovaSeq 6000	PAIRED	PCR	VIRAL RNA	Severe acute respiratory syndrome coronavirus 2	Homo sapiens	ILLUMINA	2021-01-12	United Kingdom	Europe	30	4493.87	4285	0.961108	134380201
ERR5188947	PRJEB37886	AMPLICON	SAMEA7868684	ERX4993794	COG-UK/ALDP-1005E2C	Illumina NovaSeq 6000	PAIRED	PCR	VIRAL RNA	Severe acute respiratory syndrome coronavirus 2	Homo sapiens	ILLUMINA	2021-01-13	United Kingdom	Europe	39	4138.36	3893	0.987359	123749240
ERR5188948	PRJEB37886	AMPLICON	SAMEA7868685	ERX4993795	COG-UK/ALDP-1004519	Illumina NovaSeq 6000	PAIRED	PCR	VIRAL RNA	Severe acute respiratory syndrome coronavirus 2	Homo sapiens	ILLUMINA	2021-01-12	United Kingdom	Europe	44	4649.09	6919	0.703575	139021691
ERR5188949	PRJEB37886	AMPLICON	SAMEA7868686	ERX4993796	COG-UK/ALDP-1005D89	Illumina NovaSeq 6000	PAIRED	PCR	VIRAL RNA	Severe acute respiratory syndrome coronavirus 2	Homo sapiens	ILLUMINA	2021-01-13	United Kingdom	Europe	26	4451.98	4251	0.915126	133127529
ERR5188950	PRJEB37886	AMPLICON	SAMEA7868687	ERX4993797	COG-UK/ALDP-10043E2	Illumina NovaSeq 6000	PAIRED	PCR	VIRAL RNA	Severe acute respiratory syndrome coronavirus 2	Homo sapiens	ILLUMINA	2021-01-12	United Kingdom	Europe	42	4553.86	5180	0.793198	136174084
ERR5188951	PRJEB37886	AMPLICON	SAMEA7868688	ERX4993798	COG-UK/ALDP-1005E3B	Illumina NovaSeq 6000	PAIRED	PCR	VIRAL RNA	Severe acute respiratory syndrome coronavirus 2	Homo sapiens	ILLUMINA	2021-01-13	United Kingdom	Europe	47	3799.97	3602	0.985754	113630628
ERR5188952	PRJEB37886	AMPLICON	SAMEA7868689	ERX4993799	COG-UK/ALDP-1005D98	Illumina NovaSeq 6000	PAIRED	PCR	VIRAL RNA	Severe acute respiratory syndrome coronavirus 2	Homo sapiens	ILLUMINA	2021-01-13	United Kingdom	Europe	45	2612.24	1644	0.922282	78113847
ERR5188953	PRJEB37886	AMPLICON	SAMEA7868690	ERX4993800	COG-UK/ALDP-1004458	Illumina NovaSeq 6000	PAIRED	PCR	VIRAL RNA	Severe acute respiratory syndrome coronavirus 2	Homo sapiens	ILLUMINA	2021-01-09	United Kingdom	Europe	29	4605.4	5066	0.81557	137715261
ERR5188954	PRJEB37886	AMPLICON	SAMEA7868691	ERX4993801	COG-UK/ALDP-1005E95	Illumina NovaSeq 6000	PAIRED	PCR	VIRAL RNA	Severe acute respiratory syndrome coronavirus 2	Homo sapiens	ILLUMINA	2021-01-13	United Kingdom	Europe	51	4617.01	7191	0.679129	138062414
ERR5188955	PRJEB37886	AMPLICON	SAMEA7868692	ERX4993802	COG-UK/ALDP-10044B2	Illumina NovaSeq 6000	PAIRED	PCR	VIRAL RNA	Severe acute respiratory syndrome coronavirus 2	Homo sapiens	ILLUMINA	2021-01-11	United Kingdom	Europe	43	4397.16	4209	0.987393	131488374
ERR5188956	PRJEB37886	AMPLICON	SAMEA7868693	ERX4993803	COG-UK/ALDP-1005EC2	Illumina NovaSeq 6000	PAIRED	PCR	VIRAL RNA	Severe acute respiratory syndrome coronavirus 2	Homo sapiens	ILLUMINA	2021-01-13	United Kingdom	Europe	44	4678.19	7771	0.681236	139891824
ERR5188957	PRJEB37886	AMPLICON	SAMEA7868694	ERX4993804	COG-UK/ALDP-100450A	Illumina NovaSeq 6000	PAIRED	PCR	VIRAL RNA	Severe acute respiratory syndrome coronavirus 2	Homo sapiens	ILLUMINA	2021-01-12	United Kingdom	Europe	41	4668.54	7757	0.66485	139603460
ERR5188958	PRJEB37886	AMPLICON	SAMEA7868695	ERX4993805	COG-UK/ALDP-1005EE0	Illumina NovaSeq 6000	PAIRED	PCR	VIRAL RNA	Severe acute respiratory syndrome coronavirus 2	Homo sapiens	ILLUMINA	2021-01-13	United Kingdom	Europe	46	4605.34	6998	0.696887	137713537
ERR5188959	PRJEB37886	AMPLICON	SAMEA7868696	ERX4993806	COG-UK/ALDP-100441C	Illumina NovaSeq 6000	PAIRED	PCR	VIRAL RNA	Severe acute respiratory syndrome coronavirus 2	Homo sapiens	ILLUMINA	2021-01-11	United Kingdom	Europe	46	4637.99	5811	0.736314	138689895
ERR5188960	PRJEB37886	AMPLICON	SAMEA7868697	ERX4993807	COG-UK/ALDP-10061E6	Illumina NovaSeq 6000	PAIRED	PCR	VIRAL RNA	Severe acute respiratory syndrome coronavirus 2	Homo sapiens	ILLUMINA	2021-01-12	United Kingdom	Europe	40	4659.81	5556	0.749055	139342383
ERR5188961	PRJEB37886	AMPLICON	SAMEA7868698	ERX4993808	COG-UK/ALDP-1004C6F	Illumina NovaSeq 6000	PAIRED	PCR	VIRAL RNA	Severe acute respiratory syndrome coronavirus 2	Homo sapiens	ILLUMINA	2021-01-12	United Kingdom	Europe	42	4443.54	4255	0.95365	132875120
ERR5188962	PRJEB37886	AMPLICON	SAMEA7868699	ERX4993809	COG-UK/ALDP-1004CD8	Illumina NovaSeq 6000	PAIRED	PCR	VIRAL RNA	Severe acute respiratory syndrome coronavirus 2	Homo sapiens	ILLUMINA	2021-01-12	United Kingdom	Europe	30	4482.17	4439	0.946193	134030384
ERR5188963	PRJEB37886	AMPLICON	SAMEA7868700	ERX4993810	COG-UK/ALDP-1004C41	Illumina NovaSeq 6000	PAIRED	PCR	VIRAL RNA	Severe acute respiratory syndrome coronavirus 2	Homo sapiens	ILLUMINA	2021-01-12	United Kingdom	Europe	42	4469.98	4321	0.945624	133665803
ERR5188964	PRJEB37886	AMPLICON	SAMEA7868701	ERX4993811	COG-UK/ALDP-10061F5	Illumina NovaSeq 6000	PAIRED	PCR	VIRAL RNA	Severe acute respiratory syndrome coronavirus 2	Homo sapiens	ILLUMINA	2021-01-12	United Kingdom	Europe	41	3481.48	3026	0.983513	104106667
ERR5188965	PRJEB37886	AMPLICON	SAMEA7868702	ERX4993812	COG-UK/ALDP-1004C7E	Illumina NovaSeq 6000	PAIRED	PCR	VIRAL RNA	Severe acute respiratory syndrome coronavirus 2	Homo sapiens	ILLUMINA	2021-01-12	United Kingdom	Europe	52	4044.47	3869	0.978664	120941710
ERR5188966	PRJEB37886	AMPLICON	SAMEA7868703	ERX4993813	COG-UK/ALDP-1006201	Illumina NovaSeq 6000	PAIRED	PCR	VIRAL RNA	Severe acute respiratory syndrome coronavirus 2	Homo sapiens	ILLUMINA	2021-01-12	United Kingdom	Europe	47	4446.98	4264	0.927064	132978073
ERR5188967	PRJEB37886	AMPLICON	SAMEA7868704	ERX4993814	COG-UK/ALDP-1004D20	Illumina NovaSeq 6000	PAIRED	PCR	VIRAL RNA	Severe acute respiratory syndrome coronavirus 2	Homo sapiens	ILLUMINA	2021-01-12	United Kingdom	Europe	43	3660.1	3280	0.98348	109447855
ERR5188968	PRJEB37886	AMPLICON	SAMEA7868705	ERX4993815	COG-UK/ALDP-100616E	Illumina NovaSeq 6000	PAIRED	PCR	VIRAL RNA	Severe acute respiratory syndrome coronavirus 2	Homo sapiens	ILLUMINA	2021-01-12	United Kingdom	Europe	46	4600.02	5705	0.783768	137554506
ERR5188969	PRJEB37886	AMPLICON	SAMEA7868706	ERX4993816	COG-UK/ALDP-1004DA8	Illumina NovaSeq 6000	PAIRED	PCR	VIRAL RNA	Severe acute respiratory syndrome coronavirus 2	Homo sapiens	ILLUMINA	2021-01-12	United Kingdom	Europe	29	4641.08	6891	0.698726	138782339
ERR5188970	PRJEB37886	AMPLICON	SAMEA7868707	ERX4993817	COG-UK/ALDP-100619B	Illumina NovaSeq 6000	PAIRED	PCR	VIRAL RNA	Severe acute respiratory syndrome coronavirus 2	Homo sapiens	ILLUMINA	2021-01-12	United Kingdom	Europe	42	4112.63	3871	0.990703	122980032
ERR5188971	PRJEB37886	AMPLICON	SAMEA7868708	ERX4993818	COG-UK/ALDP-1004D7B	Illumina NovaSeq 6000	PAIRED	PCR	VIRAL RNA	Severe acute respiratory syndrome coronavirus 2	Homo sapiens	ILLUMINA	2021-01-12	United Kingdom	Europe	44	4648.78	7566	0.678494	139012580
ERR5188972	PRJEB37886	AMPLICON	SAMEA7868709	ERX4993819	COG-UK/ALDP-1006456	Illumina NovaSeq 6000	PAIRED	PCR	VIRAL RNA	Severe acute respiratory syndrome coronavirus 2	Homo sapiens	ILLUMINA	2021-01-12	United Kingdom	Europe	30	2312.95	1335	0.954921	69164023
ERR5188973	PRJEB37886	AMPLICON	SAMEA7868710	ERX4993820	COG-UK/ALDP-1004C8D	Illumina NovaSeq 6000	PAIRED	PCR	VIRAL RNA	Severe acute respiratory syndrome coronavirus 2	Homo sapiens	ILLUMINA	2021-01-12	United Kingdom	Europe	40	4563.44	5293	0.787413	136460427
ERR5188974	PRJEB37886	AMPLICON	SAMEA7868711	ERX4993821	COG-UK/ALDP-10046DA	Illumina NovaSeq 6000	PAIRED	PCR	VIRAL RNA	Severe acute respiratory syndrome coronavirus 2	Homo sapiens	ILLUMINA	2021-01-11	United Kingdom	Europe	44	4645.26	6932	0.708223	138907169
ERR5188975	PRJEB37886	AMPLICON	SAMEA7868712	ERX4993822	COG-UK/ALDP-1006535	Illumina NovaSeq 6000	PAIRED	PCR	VIRAL RNA	Severe acute respiratory syndrome coronavirus 2	Homo sapiens	ILLUMINA	2021-01-12	United Kingdom	Europe	26	4581.2	5438	0.775541	136991715
ERR5188976	PRJEB37886	AMPLICON	SAMEA7868713	ERX4993823	COG-UK/ALDP-10046E9	Illumina NovaSeq 6000	PAIRED	PCR	VIRAL RNA	Severe acute respiratory syndrome coronavirus 2	Homo sapiens	ILLUMINA	2021-01-12	United Kingdom	Europe	46	4689.73	7897	0.6804	140236877
ERR5188977	PRJEB37886	AMPLICON	SAMEA7868714	ERX4993824	COG-UK/ALDP-10064A1	Illumina NovaSeq 6000	PAIRED	PCR	VIRAL RNA	Severe acute respiratory syndrome coronavirus 2	Homo sapiens	ILLUMINA	2021-01-12	United Kingdom	Europe	43	4671.45	8002	0.642477	139690495
ERR5188978	PRJEB37886	AMPLICON	SAMEA7868715	ERX4993825	COG-UK/ALDP-10064FC	Illumina NovaSeq 6000	PAIRED	PCR	VIRAL RNA	Severe acute respiratory syndrome coronavirus 2	Homo sapiens	ILLUMINA	2021-01-12	United Kingdom	Europe	44	4651.28	7980	0.645286	139087160
ERR5188979	PRJEB37886	AMPLICON	SAMEA7868716	ERX4993826	COG-UK/ALDP-100482F	Illumina NovaSeq 6000	PAIRED	PCR	VIRAL RNA	Severe acute respiratory syndrome coronavirus 2	Homo sapiens	ILLUMINA	2021-01-12	United Kingdom	Europe	45	4586.83	5093	0.898104	137159981
ERR5188980	PRJEB37886	AMPLICON	SAMEA7868717	ERX4993827	COG-UK/ALDP-1006544	Illumina NovaSeq 6000	PAIRED	PCR	VIRAL RNA	Severe acute respiratory syndrome coronavirus 2	Homo sapiens	ILLUMINA	2021-01-11	United Kingdom	Europe	40	4651.83	6275	0.731499	139103787
ERR5188981	PRJEB37886	AMPLICON	SAMEA7868718	ERX4993828	COG-UK/ALDP-10047E6	Illumina NovaSeq 6000	PAIRED	PCR	VIRAL RNA	Severe acute respiratory syndrome coronavirus 2	Homo sapiens	ILLUMINA	2021-01-12	United Kingdom	Europe	48	4516.18	4761	0.875832	135047306
ERR5188982	PRJEB37886	AMPLICON	SAMEA7868719	ERX4993829	COG-UK/ALDP-1006562	Illumina NovaSeq 6000	PAIRED	PCR	VIRAL RNA	Severe acute respiratory syndrome coronavirus 2	Homo sapiens	ILLUMINA	2021-01-12	United Kingdom	Europe	44	4588.35	5119	0.768719	137205339
ERR5188983	PRJEB37886	AMPLICON	SAMEA7868720	ERX4993830	COG-UK/ALDP-10047F5	Illumina NovaSeq 6000	PAIRED	PCR	VIRAL RNA	Severe acute respiratory syndrome coronavirus 2	Homo sapiens	ILLUMINA	2021-01-12	United Kingdom	Europe	44	3678.01	3531	0.949303	109983454
ERR5188984	PRJEB37886	AMPLICON	SAMEA7868721	ERX4993831	COG-UK/ALDP-10064DE	Illumina NovaSeq 6000	PAIRED	PCR	VIRAL RNA	Severe acute respiratory syndrome coronavirus 2	Homo sapiens	ILLUMINA	2021-01-11	United Kingdom	Europe	42	4565.85	4798	0.916028	136532514
ERR5188985	PRJEB37886	AMPLICON	SAMEA7868722	ERX4993832	COG-UK/ALDP-10047C8	Illumina NovaSeq 6000	PAIRED	PCR	VIRAL RNA	Severe acute respiratory syndrome coronavirus 2	Homo sapiens	ILLUMINA	2021-01-12	United Kingdom	Europe	46	4551.04	4613	0.848042	136089820
ERR5188986	PRJEB37886	AMPLICON	SAMEA7868723	ERX4993833	COG-UK/ALDP-10045DD	Illumina NovaSeq 6000	PAIRED	PCR	VIRAL RNA	Severe acute respiratory syndrome coronavirus 2	Homo sapiens	ILLUMINA	2021-01-12	United Kingdom	Europe	48	4520.57	4492	0.878808	135178522
ERR5188987	PRJEB37886	AMPLICON	SAMEA7868724	ERX4993834	COG-UK/ALDP-100475F	Illumina NovaSeq 6000	PAIRED	PCR	VIRAL RNA	Severe acute respiratory syndrome coronavirus 2	Homo sapiens	ILLUMINA	2021-01-12	United Kingdom	Europe	92	942.085	396	0.771294	28171165
ERR5188988	PRJEB37886	AMPLICON	SAMEA7868725	ERX4993835	COG-UK/ALDP-1004CE7	Illumina NovaSeq 6000	PAIRED	PCR	VIRAL RNA	Severe acute respiratory syndrome coronavirus 2	Homo sapiens	ILLUMINA	2021-01-12	United Kingdom	Europe	44	4642.88	6423	0.713942	138836007
ERR5188989	PRJEB37886	AMPLICON	SAMEA7868726	ERX4993836	COG-UK/ALDP-1007570	Illumina NovaSeq 6000	PAIRED	PCR	VIRAL RNA	Severe acute respiratory syndrome coronavirus 2	Homo sapiens	ILLUMINA	2021-01-12	United Kingdom	Europe	45	4039.04	3895	0.95151	120779470
ERR5188990	PRJEB37886	AMPLICON	SAMEA7868727	ERX4993837	COG-UK/ALDP-1004CF6	Illumina NovaSeq 6000	PAIRED	PCR	VIRAL RNA	Severe acute respiratory syndrome coronavirus 2	Homo sapiens	ILLUMINA	2021-01-12	United Kingdom	Europe	43	4623.96	5684	0.77106	138270315
ERR5188991	PRJEB37886	AMPLICON	SAMEA7868728	ERX4993838	COG-UK/ALDP-10075AD	Illumina NovaSeq 6000	PAIRED	PCR	VIRAL RNA	Severe acute respiratory syndrome coronavirus 2	Homo sapiens	ILLUMINA	2021-01-12	United Kingdom	Europe	44	4632.18	5868	0.773133	138516072
ERR5188992	PRJEB37886	AMPLICON	SAMEA7868729	ERX4993839	COG-UK/ALDP-1004C9C	Illumina NovaSeq 6000	PAIRED	PCR	VIRAL RNA	Severe acute respiratory syndrome coronavirus 2	Homo sapiens	ILLUMINA	2021-01-12	United Kingdom	Europe	30	3559.84	3327	0.935993	106449814
ERR5188993	PRJEB37886	AMPLICON	SAMEA7868730	ERX4993840	COG-UK/ALDP-10075DA	Illumina NovaSeq 6000	PAIRED	PCR	VIRAL RNA	Severe acute respiratory syndrome coronavirus 2	Homo sapiens	ILLUMINA	2021-01-12	United Kingdom	Europe	41	4608.74	5057	0.833361	137815180
ERR5188994	PRJEB37886	AMPLICON	SAMEA7868731	ERX4993841	COG-UK/ALDP-1004DB7	Illumina NovaSeq 6000	PAIRED	PCR	VIRAL RNA	Severe acute respiratory syndrome coronavirus 2	Homo sapiens	ILLUMINA	2021-01-12	United Kingdom	Europe	45	4637.89	5743	0.772297	138686925
ERR5188995	PRJEB37886	AMPLICON	SAMEA7868732	ERX4993842	COG-UK/ALDP-1007613	Illumina NovaSeq 6000	PAIRED	PCR	VIRAL RNA	Severe acute respiratory syndrome coronavirus 2	Homo sapiens	ILLUMINA	2021-01-12	United Kingdom	Europe	39	4318.34	4289	0.907467	129131378
ERR5188996	PRJEB37886	AMPLICON	SAMEA7868733	ERX4993843	COG-UK/ALDP-1004CAB	Illumina NovaSeq 6000	PAIRED	PCR	VIRAL RNA	Severe acute respiratory syndrome coronavirus 2	Homo sapiens	ILLUMINA	2021-01-12	United Kingdom	Europe	30	4631.51	5616	0.802394	138496085
ERR5188997	PRJEB37886	AMPLICON	SAMEA7868734	ERX4993844	COG-UK/ALDP-10075BC	Illumina NovaSeq 6000	PAIRED	PCR	VIRAL RNA	Severe acute respiratory syndrome coronavirus 2	Homo sapiens	ILLUMINA	2021-01-12	United Kingdom	Europe	42	4622.86	6371	0.724141	138237368
ERR5188998	PRJEB37886	AMPLICON	SAMEA7868735	ERX4993845	COG-UK/ALDP-1004D02	Illumina NovaSeq 6000	PAIRED	PCR	VIRAL RNA	Severe acute respiratory syndrome coronavirus 2	Homo sapiens	ILLUMINA	2021-01-12	United Kingdom	Europe	27	4604.14	5156	0.809885	137677511
ERR5188999	PRJEB37886	AMPLICON	SAMEA7868736	ERX4993846	COG-UK/ALDP-100AF51	Illumina NovaSeq 6000	PAIRED	PCR	VIRAL RNA	Severe acute respiratory syndrome coronavirus 2	Homo sapiens	ILLUMINA	2021-01-12	United Kingdom	Europe	44	4257.55	4097	0.923954	127313593
ERR5189000	PRJEB37886	AMPLICON	SAMEA7868737	ERX4993847	COG-UK/ALDP-1004D3F	Illumina NovaSeq 6000	PAIRED	PCR	VIRAL RNA	Severe acute respiratory syndrome coronavirus 2	Homo sapiens	ILLUMINA	2021-01-12	United Kingdom	Europe	59	3871.64	3701	0.945758	115773506
ERR5189001	PRJEB37886	AMPLICON	SAMEA7868738	ERX4993848	COG-UK/ALDP-100AFBB	Illumina NovaSeq 6000	PAIRED	PCR	VIRAL RNA	Severe acute respiratory syndrome coronavirus 2	Homo sapiens	ILLUMINA	2021-01-11	United Kingdom	Europe	29	4674.83	6693	0.720898	139791565
ERR5189002	PRJEB37886	AMPLICON	SAMEA7868739	ERX4993849	COG-UK/ALDP-10045EC	Illumina NovaSeq 6000	PAIRED	PCR	VIRAL RNA	Severe acute respiratory syndrome coronavirus 2	Homo sapiens	ILLUMINA	2021-01-12	United Kingdom	Europe	37	4328.85	4209	0.923252	129445529
ERR5189003	PRJEB37886	AMPLICON	SAMEA7868740	ERX4993850	COG-UK/ALDP-100477D	Illumina NovaSeq 6000	PAIRED	PCR	VIRAL RNA	Severe acute respiratory syndrome coronavirus 2	Homo sapiens	ILLUMINA	2021-01-10	United Kingdom	Europe	44	4535.48	4421	0.922416	135624405
ERR5189004	PRJEB37886	AMPLICON	SAMEA7868741	ERX4993851	COG-UK/ALDP-1004582	Illumina NovaSeq 6000	PAIRED	PCR	VIRAL RNA	Severe acute respiratory syndrome coronavirus 2	Homo sapiens	ILLUMINA	2021-01-12	United Kingdom	Europe	123	1979.79	1317	0.882319	59201620
ERR5189005	PRJEB37886	AMPLICON	SAMEA7868742	ERX4993852	COG-UK/ALDP-10047D7	Illumina NovaSeq 6000	PAIRED	PCR	VIRAL RNA	Severe acute respiratory syndrome coronavirus 2	Homo sapiens	ILLUMINA	2021-01-12	United Kingdom	Europe	24	4521.87	4565	0.836572	135217397
ERR5189006	PRJEB37886	AMPLICON	SAMEA7868743	ERX4993853	COG-UK/ALDP-1004564	Illumina NovaSeq 6000	PAIRED	PCR	VIRAL RNA	Severe acute respiratory syndrome coronavirus 2	Homo sapiens	ILLUMINA	2021-01-12	United Kingdom	Europe	27	4446.33	4390	0.885329	132958562
ERR5189007	PRJEB37886	AMPLICON	SAMEA7868744	ERX4993854	COG-UK/ALDP-1004740	Illumina NovaSeq 6000	PAIRED	PCR	VIRAL RNA	Severe acute respiratory syndrome coronavirus 2	Homo sapiens	ILLUMINA	2021-01-12	United Kingdom	Europe	42	4545.15	4602	0.914022	135913488
ERR5189008	PRJEB37886	AMPLICON	SAMEA7868745	ERX4993855	COG-UK/ALDP-1004591	Illumina NovaSeq 6000	PAIRED	PCR	VIRAL RNA	Severe acute respiratory syndrome coronavirus 2	Homo sapiens	ILLUMINA	2021-01-12	United Kingdom	Europe	49	4308.35	4249	0.922616	128832669
ERR5189009	PRJEB37886	AMPLICON	SAMEA7868746	ERX4993856	COG-UK/ALDP-100478C	Illumina NovaSeq 6000	PAIRED	PCR	VIRAL RNA	Severe acute respiratory syndrome coronavirus 2	Homo sapiens	ILLUMINA	2021-01-12	United Kingdom	Europe	44	4590.46	5255	0.801558	137268521
ERR5189010	PRJEB37886	AMPLICON	SAMEA7868747	ERX4993857	COG-UK/ALDP-1004573	Illumina NovaSeq 6000	PAIRED	PCR	VIRAL RNA	Severe acute respiratory syndrome coronavirus 2	Homo sapiens	ILLUMINA	2021-01-12	United Kingdom	Europe	28	4615.7	4562	0.929639	138023354
ERR5189011	PRJEB37886	AMPLICON	SAMEA7868748	ERX4993858	COG-UK/ALDP-100479B	Illumina NovaSeq 6000	PAIRED	PCR	VIRAL RNA	Severe acute respiratory syndrome coronavirus 2	Homo sapiens	ILLUMINA	2021-01-12	United Kingdom	Europe	41	4566.17	4769	0.873056	136542034
ERR5189012	PRJEB37886	AMPLICON	SAMEA7868749	ERX4993859	COG-UK/ALDP-10045FB	Illumina NovaSeq 6000	PAIRED	PCR	VIRAL RNA	Severe acute respiratory syndrome coronavirus 2	Homo sapiens	ILLUMINA	2021-01-12	United Kingdom	Europe	26	4623	5840	0.762298	138241695
ERR5189013	PRJEB37886	AMPLICON	SAMEA7868750	ERX4993860	COG-UK/ALDP-10045A0	Illumina NovaSeq 6000	PAIRED	PCR	VIRAL RNA	Severe acute respiratory syndrome coronavirus 2	Homo sapiens	ILLUMINA	2021-01-12	United Kingdom	Europe	27	4523.9	4604	0.868742	135278244
ERR5189014	PRJEB37886	AMPLICON	SAMEA7868751	ERX4993861	COG-UK/ALDP-100476E	Illumina NovaSeq 6000	PAIRED	PCR	VIRAL RNA	Severe acute respiratory syndrome coronavirus 2	Homo sapiens	ILLUMINA	2021-01-12	United Kingdom	Europe	44	4591.11	5645	0.819717	137288038
ERR5189015	PRJEB37886	AMPLICON	SAMEA7868752	ERX4993862	COG-UK/ALDP-10045CE	Illumina NovaSeq 6000	PAIRED	PCR	VIRAL RNA	Severe acute respiratory syndrome coronavirus 2	Homo sapiens	ILLUMINA	2021-01-12	United Kingdom	Europe	44	4613.08	5436	0.785473	137944942
ERR5189016	PRJEB37886	AMPLICON	SAMEA7868753	ERX4993863	COG-UK/ALDP-10047AA	Illumina NovaSeq 6000	PAIRED	PCR	VIRAL RNA	Severe acute respiratory syndrome coronavirus 2	Homo sapiens	ILLUMINA	2021-01-12	United Kingdom	Europe	28	4673.13	6724	0.714878	139740586
ERR5189017	PRJEB37886	AMPLICON	SAMEA7868754	ERX4993864	COG-UK/ALDP-1004C50	Illumina NovaSeq 6000	PAIRED	PCR	VIRAL RNA	Severe acute respiratory syndrome coronavirus 2	Homo sapiens	ILLUMINA	2021-01-12	United Kingdom	Europe	42	4544.99	4517	0.871384	135908730
ERR5189018	PRJEB37886	AMPLICON	SAMEA7868755	ERX4993865	COG-UK/ALDP-100AF8E	Illumina NovaSeq 6000	PAIRED	PCR	VIRAL RNA	Severe acute respiratory syndrome coronavirus 2	Homo sapiens	ILLUMINA	2021-01-11	United Kingdom	Europe	41	4568.06	4758	0.917701	136598767
ERR5189019	PRJEB37886	AMPLICON	SAMEA7868756	ERX4993866	COG-UK/ALDP-1004CBA	Illumina NovaSeq 6000	PAIRED	PCR	VIRAL RNA	Severe acute respiratory syndrome coronavirus 2	Homo sapiens	ILLUMINA	2021-01-12	United Kingdom	Europe	48	4575.35	4803	0.891115	136816708
ERR5189020	PRJEB37886	AMPLICON	SAMEA7868757	ERX4993867	COG-UK/ALDP-100AF60	Illumina NovaSeq 6000	PAIRED	PCR	VIRAL RNA	Severe acute respiratory syndrome coronavirus 2	Homo sapiens	ILLUMINA	2021-01-11	United Kingdom	Europe	52	4127.06	3905	0.965121	123411462
ERR5189021	PRJEB37886	AMPLICON	SAMEA7868758	ERX4993868	COG-UK/ALDP-1004D11	Illumina NovaSeq 6000	PAIRED	PCR	VIRAL RNA	Severe acute respiratory syndrome coronavirus 2	Homo sapiens	ILLUMINA	2021-01-12	United Kingdom	Europe	30	4600.1	5377	0.836103	137556863
ERR5189022	PRJEB37886	AMPLICON	SAMEA7868759	ERX4993869	COG-UK/ALDP-100AF9D	Illumina NovaSeq 6000	PAIRED	PCR	VIRAL RNA	Severe acute respiratory syndrome coronavirus 2	Homo sapiens	ILLUMINA	2021-01-11	United Kingdom	Europe	44	4171.89	4082	0.962646	124751944
ERR5189023	PRJEB37886	AMPLICON	SAMEA7868760	ERX4993870	COG-UK/ALDP-1004D8A	Illumina NovaSeq 6000	PAIRED	PCR	VIRAL RNA	Severe acute respiratory syndrome coronavirus 2	Homo sapiens	ILLUMINA	2021-01-12	United Kingdom	Europe	43	1839.31	595	0.797846	55000876
ERR5189024	PRJEB37886	AMPLICON	SAMEA7868761	ERX4993871	COG-UK/ALDP-100AFCA	Illumina NovaSeq 6000	PAIRED	PCR	VIRAL RNA	Severe acute respiratory syndrome coronavirus 2	Homo sapiens	ILLUMINA	2021-01-11	United Kingdom	Europe	46	4610.06	6125	0.785172	137854557
ERR5189025	PRJEB37886	AMPLICON	SAMEA7868762	ERX4993872	COG-UK/ALDP-1004DC6	Illumina NovaSeq 6000	PAIRED	PCR	VIRAL RNA	Severe acute respiratory syndrome coronavirus 2	Homo sapiens	ILLUMINA	2021-01-12	United Kingdom	Europe	48	3703.8	3576	0.937565	110754726
ERR5189026	PRJEB37886	AMPLICON	SAMEA7868763	ERX4993873	COG-UK/ALDP-1004B44	Illumina NovaSeq 6000	PAIRED	PCR	VIRAL RNA	Severe acute respiratory syndrome coronavirus 2	Homo sapiens	ILLUMINA	2021-01-12	United Kingdom	Europe	42	4572.25	4782	0.865164	136723946
ERR5189027	PRJEB37886	AMPLICON	SAMEA7868764	ERX4993874	COG-UK/ALDP-100AF7F	Illumina NovaSeq 6000	PAIRED	PCR	VIRAL RNA	Severe acute respiratory syndrome coronavirus 2	Homo sapiens	ILLUMINA	2021-01-12	United Kingdom	Europe	46	4123.82	4027	0.948801	123314666
ERR5189028	PRJEB37886	AMPLICON	SAMEA7868765	ERX4993875	COG-UK/ALDP-1004BCC	Illumina NovaSeq 6000	PAIRED	PCR	VIRAL RNA	Severe acute respiratory syndrome coronavirus 2	Homo sapiens	ILLUMINA	2021-01-12	United Kingdom	Europe	47	3657.65	3483	0.955356	109374804
ERR5189029	PRJEB37886	AMPLICON	SAMEA7868766	ERX4993876	COG-UK/ALDP-1007473	Illumina NovaSeq 6000	PAIRED	PCR	VIRAL RNA	Severe acute respiratory syndrome coronavirus 2	Homo sapiens	ILLUMINA	2021-01-12	United Kingdom	Europe	44	4607.96	5177	0.842959	137791915
ERR5189030	PRJEB37886	AMPLICON	SAMEA7868767	ERX4993877	COG-UK/ALDP-1004BEA	Illumina NovaSeq 6000	PAIRED	PCR	VIRAL RNA	Severe acute respiratory syndrome coronavirus 2	Homo sapiens	ILLUMINA	2021-01-12	United Kingdom	Europe	51	2974.87	2736	0.897301	88957589
ERR5189031	PRJEB37886	AMPLICON	SAMEA7868768	ERX4993878	COG-UK/ALDP-10074A0	Illumina NovaSeq 6000	PAIRED	PCR	VIRAL RNA	Severe acute respiratory syndrome coronavirus 2	Homo sapiens	ILLUMINA	2021-01-12	United Kingdom	Europe	44	4575.41	4785	0.856235	136818473
ERR5189032	PRJEB37886	AMPLICON	SAMEA7868769	ERX4993879	COG-UK/ALDP-1004607	Illumina NovaSeq 6000	PAIRED	PCR	VIRAL RNA	Severe acute respiratory syndrome coronavirus 2	Homo sapiens	ILLUMINA	2021-01-12	United Kingdom	Europe	56	3503.35	3239	0.935659	104760780
ERR5189033	PRJEB37886	AMPLICON	SAMEA7868770	ERX4993880	COG-UK/ALDP-1004810	Illumina NovaSeq 6000	PAIRED	PCR	VIRAL RNA	Severe acute respiratory syndrome coronavirus 2	Homo sapiens	ILLUMINA	2021-01-12	United Kingdom	Europe	44	4653.45	6388	0.724075	139152210
ERR5189034	PRJEB37886	AMPLICON	SAMEA7868771	ERX4993881	COG-UK/ALDP-10045BF	Illumina NovaSeq 6000	PAIRED	PCR	VIRAL RNA	Severe acute respiratory syndrome coronavirus 2	Homo sapiens	ILLUMINA	2021-01-12	United Kingdom	Europe	46	4642	5820	0.775207	138809764
ERR5189035	PRJEB37886	AMPLICON	SAMEA7868772	ERX4993882	COG-UK/ALDP-1004625	Illumina NovaSeq 6000	PAIRED	PCR	VIRAL RNA	Severe acute respiratory syndrome coronavirus 2	Homo sapiens	ILLUMINA	2021-01-12	United Kingdom	Europe	71	2137.04	1737	0.921045	63903823
ERR5189036	PRJEB37886	AMPLICON	SAMEA7868773	ERX4993883	COG-UK/ALDP-1004616	Illumina NovaSeq 6000	PAIRED	PCR	VIRAL RNA	Severe acute respiratory syndrome coronavirus 2	Homo sapiens	ILLUMINA	2021-01-12	United Kingdom	Europe	30	4220.46	4068	0.9278	126204470
ERR5189037	PRJEB37886	AMPLICON	SAMEA7868774	ERX4993884	COG-UK/ALDP-1006D3D	Illumina NovaSeq 6000	PAIRED	PCR	VIRAL RNA	Severe acute respiratory syndrome coronavirus 2	Homo sapiens	ILLUMINA	2021-01-12	United Kingdom	Europe	44	4626.47	7004	0.710598	138345470
ERR5189038	PRJEB37886	AMPLICON	SAMEA7868775	ERX4993885	COG-UK/ALDP-1006DC4	Illumina NovaSeq 6000	PAIRED	PCR	VIRAL RNA	Severe acute respiratory syndrome coronavirus 2	Homo sapiens	ILLUMINA	2021-01-12	United Kingdom	Europe	75	823.209	314	0.775708	24616420
ERR5189039	PRJEB37886	AMPLICON	SAMEA7868776	ERX4993886	COG-UK/ALDP-1006DE2	Illumina NovaSeq 6000	PAIRED	PCR	VIRAL RNA	Severe acute respiratory syndrome coronavirus 2	Homo sapiens	ILLUMINA	2021-01-12	United Kingdom	Europe	44	4603.46	5162	0.803331	137657204
ERR5189040	PRJEB37886	AMPLICON	SAMEA7868777	ERX4993887	COG-UK/ALDP-1004E96	Illumina NovaSeq 6000	PAIRED	PCR	VIRAL RNA	Severe acute respiratory syndrome coronavirus 2	Homo sapiens	ILLUMINA	2021-01-12	United Kingdom	Europe	44	4653.48	6533	0.743972	139153142
ERR5189041	PRJEB37886	AMPLICON	SAMEA7868778	ERX4993888	COG-UK/ALDP-1006E2B	Illumina NovaSeq 6000	PAIRED	PCR	VIRAL RNA	Severe acute respiratory syndrome coronavirus 2	Homo sapiens	ILLUMINA	2021-01-12	United Kingdom	Europe	47	4445.39	4257	0.928803	132930374
ERR5189042	PRJEB37886	AMPLICON	SAMEA7868779	ERX4993889	COG-UK/ALDP-1006D88	Illumina NovaSeq 6000	PAIRED	PCR	VIRAL RNA	Severe acute respiratory syndrome coronavirus 2	Homo sapiens	ILLUMINA	2021-01-12	United Kingdom	Europe	42	4635.81	6361	0.734675	138624508
ERR5189043	PRJEB37886	AMPLICON	SAMEA7868780	ERX4993890	COG-UK/ALDP-1004B26	Illumina NovaSeq 6000	PAIRED	PCR	VIRAL RNA	Severe acute respiratory syndrome coronavirus 2	Homo sapiens	ILLUMINA	2021-01-12	United Kingdom	Europe	40	4619.94	5789	0.764806	138150144
ERR5189044	PRJEB37886	AMPLICON	SAMEA7868781	ERX4993891	COG-UK/ALDP-10074EC	Illumina NovaSeq 6000	PAIRED	PCR	VIRAL RNA	Severe acute respiratory syndrome coronavirus 2	Homo sapiens	ILLUMINA	2021-01-12	United Kingdom	Europe	25	4515.02	4654	0.890847	135012686
ERR5189045	PRJEB37886	AMPLICON	SAMEA7868782	ERX4993892	COG-UK/ALDP-1004B53	Illumina NovaSeq 6000	PAIRED	PCR	VIRAL RNA	Severe acute respiratory syndrome coronavirus 2	Homo sapiens	ILLUMINA	2021-01-12	United Kingdom	Europe	27	4585.19	4438	0.946126	137110993
ERR5189046	PRJEB37886	AMPLICON	SAMEA7868783	ERX4993893	COG-UK/ALDP-10074BF	Illumina NovaSeq 6000	PAIRED	PCR	VIRAL RNA	Severe acute respiratory syndrome coronavirus 2	Homo sapiens	ILLUMINA	2021-01-12	United Kingdom	Europe	40	4585.13	4980	0.852356	137109135
ERR5189047	PRJEB37886	AMPLICON	SAMEA7868784	ERX4993894	COG-UK/ALDP-1004B71	Illumina NovaSeq 6000	PAIRED	PCR	VIRAL RNA	Severe acute respiratory syndrome coronavirus 2	Homo sapiens	ILLUMINA	2021-01-12	United Kingdom	Europe	46	4445.13	4396	0.928235	132922867
ERR5189048	PRJEB37886	AMPLICON	SAMEA7868785	ERX4993895	COG-UK/ALDP-10074FB	Illumina NovaSeq 6000	PAIRED	PCR	VIRAL RNA	Severe acute respiratory syndrome coronavirus 2	Homo sapiens	ILLUMINA	2021-01-12	United Kingdom	Europe	40	3631.16	3502	0.962111	108582657
ERR5189049	PRJEB37886	AMPLICON	SAMEA7868786	ERX4993896	COG-UK/ALDP-1004B35	Illumina NovaSeq 6000	PAIRED	PCR	VIRAL RNA	Severe acute respiratory syndrome coronavirus 2	Homo sapiens	ILLUMINA	2021-01-12	United Kingdom	Europe	25	4584.7	4730	0.873023	137096292
ERR5189050	PRJEB37886	AMPLICON	SAMEA7868787	ERX4993897	COG-UK/ALDP-1007446	Illumina NovaSeq 6000	PAIRED	PCR	VIRAL RNA	Severe acute respiratory syndrome coronavirus 2	Homo sapiens	ILLUMINA	2021-01-12	United Kingdom	Europe	31	3334.94	3129	0.927231	99724727
ERR5189051	PRJEB37886	AMPLICON	SAMEA7868788	ERX4993898	COG-UK/ALDP-1004BF9	Illumina NovaSeq 6000	PAIRED	PCR	VIRAL RNA	Severe acute respiratory syndrome coronavirus 2	Homo sapiens	ILLUMINA	2021-01-12	United Kingdom	Europe	51	4375.27	4350	0.905093	130833733
ERR5189052	PRJEB37886	AMPLICON	SAMEA7868789	ERX4993899	COG-UK/ALDP-1007455	Illumina NovaSeq 6000	PAIRED	PCR	VIRAL RNA	Severe acute respiratory syndrome coronavirus 2	Homo sapiens	ILLUMINA	2021-01-12	United Kingdom	Europe	48	4584.23	4540	0.934823	137082309
ERR5189053	PRJEB37886	AMPLICON	SAMEA7868790	ERX4993900	COG-UK/ALDP-1004B80	Illumina NovaSeq 6000	PAIRED	PCR	VIRAL RNA	Severe acute respiratory syndrome coronavirus 2	Homo sapiens	ILLUMINA	2021-01-12	United Kingdom	Europe	61	1717.86	1198	0.856068	51369083
ERR5189054	PRJEB37886	AMPLICON	SAMEA7868791	ERX4993901	COG-UK/ALDP-10074CE	Illumina NovaSeq 6000	PAIRED	PCR	VIRAL RNA	Severe acute respiratory syndrome coronavirus 2	Homo sapiens	ILLUMINA	2021-01-12	United Kingdom	Europe	46	2414.35	2104	0.896766	72196404
ERR5189055	PRJEB37886	AMPLICON	SAMEA7868792	ERX4993902	COG-UK/ALDP-1004C05	Illumina NovaSeq 6000	PAIRED	PCR	VIRAL RNA	Severe acute respiratory syndrome coronavirus 2	Homo sapiens	ILLUMINA	2021-01-12	United Kingdom	Europe	23	4484.8	4403	0.88349	134109118
ERR5189056	PRJEB37886	AMPLICON	SAMEA7868793	ERX4993903	COG-UK/ALDP-1007507	Illumina NovaSeq 6000	PAIRED	PCR	VIRAL RNA	Severe acute respiratory syndrome coronavirus 2	Homo sapiens	ILLUMINA	2021-01-12	United Kingdom	Europe	49	3601.81	3326	0.932783	107704960
ERR5189057	PRJEB37886	AMPLICON	SAMEA7868794	ERX4993904	COG-UK/ALDP-1004B62	Illumina NovaSeq 6000	PAIRED	PCR	VIRAL RNA	Severe acute respiratory syndrome coronavirus 2	Homo sapiens	ILLUMINA	2021-01-12	United Kingdom	Europe	43	4650.96	6020	0.76387	139077652
ERR5189058	PRJEB37886	AMPLICON	SAMEA7868795	ERX4993905	COG-UK/ALDP-1007482	Illumina NovaSeq 6000	PAIRED	PCR	VIRAL RNA	Severe acute respiratory syndrome coronavirus 2	Homo sapiens	ILLUMINA	2021-01-12	United Kingdom	Europe	42	4102.78	3944	0.941578	122685512
ERR5189059	PRJEB37886	AMPLICON	SAMEA7868796	ERX4993906	COG-UK/ALDP-1006E0D	Illumina NovaSeq 6000	PAIRED	PCR	VIRAL RNA	Severe acute respiratory syndrome coronavirus 2	Homo sapiens	ILLUMINA	2021-01-12	United Kingdom	Europe	49	4694.5	8000	0.660034	140379668
ERR5189060	PRJEB37886	AMPLICON	SAMEA7868797	ERX4993907	COG-UK/ALDP-1006E49	Illumina NovaSeq 6000	PAIRED	PCR	VIRAL RNA	Severe acute respiratory syndrome coronavirus 2	Homo sapiens	ILLUMINA	2021-01-12	United Kingdom	Europe	44	4676.08	7587	0.673177	139828852
ERR5189061	PRJEB37886	AMPLICON	SAMEA7868798	ERX4993908	COG-UK/ALDP-1006D97	Illumina NovaSeq 6000	PAIRED	PCR	VIRAL RNA	Severe acute respiratory syndrome coronavirus 2	Homo sapiens	ILLUMINA	2021-01-12	United Kingdom	Europe	43	4455.35	4374	0.871451	133228356
ERR5189062	PRJEB37886	AMPLICON	SAMEA7868799	ERX4993909	COG-UK/ALDP-1006D4C	Illumina NovaSeq 6000	PAIRED	PCR	VIRAL RNA	Severe acute respiratory syndrome coronavirus 2	Homo sapiens	ILLUMINA	2021-01-12	United Kingdom	Europe	29	4591.45	5429	0.79059	137298045
ERR5189063	PRJEB37886	AMPLICON	SAMEA7868800	ERX4993910	COG-UK/ALDP-1006D5B	Illumina NovaSeq 6000	PAIRED	PCR	VIRAL RNA	Severe acute respiratory syndrome coronavirus 2	Homo sapiens	ILLUMINA	2021-01-12	United Kingdom	Europe	34	3880.55	3782	0.927399	116039986
ERR5189064	PRJEB37886	AMPLICON	SAMEA7868801	ERX4993911	COG-UK/ALDP-1004E3C	Illumina NovaSeq 6000	PAIRED	PCR	VIRAL RNA	Severe acute respiratory syndrome coronavirus 2	Homo sapiens	ILLUMINA	2021-01-12	United Kingdom	Europe	44	4510.01	4568	0.941009	134862802
ERR5189065	PRJEB37886	AMPLICON	SAMEA7868802	ERX4993912	COG-UK/ALDP-1006E58	Illumina NovaSeq 6000	PAIRED	PCR	VIRAL RNA	Severe acute respiratory syndrome coronavirus 2	Homo sapiens	ILLUMINA	2021-01-12	United Kingdom	Europe	51	4561.29	4900	0.806608	136396277
ERR5189066	PRJEB37886	AMPLICON	SAMEA7868803	ERX4993913	COG-UK/ALDP-1006E1C	Illumina NovaSeq 6000	PAIRED	PCR	VIRAL RNA	Severe acute respiratory syndrome coronavirus 2	Homo sapiens	ILLUMINA	2021-01-12	United Kingdom	Europe	45	4707.45	7516	0.714677	140766991
ERR5189067	PRJEB37886	AMPLICON	SAMEA7868804	ERX4993914	COG-UK/ALDP-1006E3A	Illumina NovaSeq 6000	PAIRED	PCR	VIRAL RNA	Severe acute respiratory syndrome coronavirus 2	Homo sapiens	ILLUMINA	2021-01-12	United Kingdom	Europe	37	4287.84	4382	0.901448	128219161
ERR5189068	PRJEB37886	AMPLICON	SAMEA7868805	ERX4993915	COG-UK/ALDP-1004B9F	Illumina NovaSeq 6000	PAIRED	PCR	VIRAL RNA	Severe acute respiratory syndrome coronavirus 2	Homo sapiens	ILLUMINA	2021-01-12	United Kingdom	Europe	41	4612.05	4916	0.896097	137914254
ERR5189069	PRJEB37886	AMPLICON	SAMEA7868806	ERX4993916	COG-UK/ALDP-1007516	Illumina NovaSeq 6000	PAIRED	PCR	VIRAL RNA	Severe acute respiratory syndrome coronavirus 2	Homo sapiens	ILLUMINA	2021-01-12	United Kingdom	Europe	40	4621.85	5931	0.79186	138207161
ERR5189070	PRJEB37886	AMPLICON	SAMEA7868807	ERX4993917	COG-UK/ALDP-1004B17	Illumina NovaSeq 6000	PAIRED	PCR	VIRAL RNA	Severe acute respiratory syndrome coronavirus 2	Homo sapiens	ILLUMINA	2021-01-12	United Kingdom	Europe	44	4480	4602	0.90914	133965308
ERR5189071	PRJEB37886	AMPLICON	SAMEA7868808	ERX4993918	COG-UK/ALDP-10074DD	Illumina NovaSeq 6000	PAIRED	PCR	VIRAL RNA	Severe acute respiratory syndrome coronavirus 2	Homo sapiens	ILLUMINA	2021-01-12	United Kingdom	Europe	55	3527.57	3316	0.923118	105484989
ERR5189072	PRJEB37886	AMPLICON	SAMEA7868809	ERX4993919	COG-UK/ALDP-1004BAE	Illumina NovaSeq 6000	PAIRED	PCR	VIRAL RNA	Severe acute respiratory syndrome coronavirus 2	Homo sapiens	ILLUMINA	2021-01-12	United Kingdom	Europe	40	4597.94	4539	0.918403	137492199
ERR5189073	PRJEB37886	AMPLICON	SAMEA7868810	ERX4993920	COG-UK/ALDP-1007464	Illumina NovaSeq 6000	PAIRED	PCR	VIRAL RNA	Severe acute respiratory syndrome coronavirus 2	Homo sapiens	ILLUMINA	2021-01-12	United Kingdom	Europe	36	3775.13	3546	0.94947	112887684
ERR5189074	PRJEB37886	AMPLICON	SAMEA7868811	ERX4993921	COG-UK/ALDP-1004BDB	Illumina NovaSeq 6000	PAIRED	PCR	VIRAL RNA	Severe acute respiratory syndrome coronavirus 2	Homo sapiens	ILLUMINA	2021-01-12	United Kingdom	Europe	39	4595.15	5024	0.850149	137408894
ERR5189075	PRJEB37886	AMPLICON	SAMEA7868812	ERX4993922	COG-UK/ALDP-1007525	Illumina NovaSeq 6000	PAIRED	PCR	VIRAL RNA	Severe acute respiratory syndrome coronavirus 2	Homo sapiens	ILLUMINA	2021-01-12	United Kingdom	Europe	44	4225.3	4016	0.96171	126349014
ERR5189076	PRJEB37886	AMPLICON	SAMEA7868813	ERX4993923	COG-UK/ALDP-1004C14	Illumina NovaSeq 6000	PAIRED	PCR	VIRAL RNA	Severe acute respiratory syndrome coronavirus 2	Homo sapiens	ILLUMINA	2021-01-12	United Kingdom	Europe	28	4590.38	4942	0.839548	137266044
ERR5189077	PRJEB37886	AMPLICON	SAMEA7868814	ERX4993924	COG-UK/ALDP-1007491	Illumina NovaSeq 6000	PAIRED	PCR	VIRAL RNA	Severe acute respiratory syndrome coronavirus 2	Homo sapiens	ILLUMINA	2021-01-12	United Kingdom	Europe	51	4400.62	4247	0.936595	131591823
ERR5189078	PRJEB37886	AMPLICON	SAMEA7868815	ERX4993925	COG-UK/ALDP-1004BBD	Illumina NovaSeq 6000	PAIRED	PCR	VIRAL RNA	Severe acute respiratory syndrome coronavirus 2	Homo sapiens	ILLUMINA	2021-01-12	United Kingdom	Europe	46	4527.91	4547	0.910042	135398236
ERR5189079	PRJEB37886	AMPLICON	SAMEA7868816	ERX4993926	COG-UK/ALDP-100ABD5	Illumina NovaSeq 6000	PAIRED	PCR	VIRAL RNA	Severe acute respiratory syndrome coronavirus 2	Homo sapiens	ILLUMINA	2021-01-11	United Kingdom	Europe	32	4220.11	4036	0.948935	126193950
ERR5189080	PRJEB37886	AMPLICON	SAMEA7868817	ERX4993927	COG-UK/ALDP-1004C23	Illumina NovaSeq 6000	PAIRED	PCR	VIRAL RNA	Severe acute respiratory syndrome coronavirus 2	Homo sapiens	ILLUMINA	2021-01-12	United Kingdom	Europe	44	4627.89	5382	0.828077	138387735
ERR5189081	PRJEB37886	AMPLICON	SAMEA7868818	ERX4993928	COG-UK/ALDP-100ABA8	Illumina NovaSeq 6000	PAIRED	PCR	VIRAL RNA	Severe acute respiratory syndrome coronavirus 2	Homo sapiens	ILLUMINA	2021-01-12	United Kingdom	Europe	27	3403.53	3074	0.946092	101775819
ERR5189082	PRJEB37886	AMPLICON	SAMEA7868819	ERX4993929	COG-UK/ALDP-1004DE4	Illumina NovaSeq 6000	PAIRED	PCR	VIRAL RNA	Severe acute respiratory syndrome coronavirus 2	Homo sapiens	ILLUMINA	2021-01-11	United Kingdom	Europe	42	4408.81	4393	0.877537	131836600
ERR5189083	PRJEB37886	AMPLICON	SAMEA7868820	ERX4993930	COG-UK/ALDP-100AC1E	Illumina NovaSeq 6000	PAIRED	PCR	VIRAL RNA	Severe acute respiratory syndrome coronavirus 2	Homo sapiens	ILLUMINA	2021-01-12	United Kingdom	Europe	41	4682.6	7041	0.699963	140023705
ERR5189084	PRJEB37886	AMPLICON	SAMEA7868821	ERX4993931	COG-UK/ALDP-1006E67	Illumina NovaSeq 6000	PAIRED	PCR	VIRAL RNA	Severe acute respiratory syndrome coronavirus 2	Homo sapiens	ILLUMINA	2021-01-12	United Kingdom	Europe	48	4674.37	6591	0.718022	139777675
ERR5189085	PRJEB37886	AMPLICON	SAMEA7868822	ERX4993932	COG-UK/ALDP-1004E4B	Illumina NovaSeq 6000	PAIRED	PCR	VIRAL RNA	Severe acute respiratory syndrome coronavirus 2	Homo sapiens	ILLUMINA	2021-01-12	United Kingdom	Europe	36	2125.86	1530	0.902251	63569599
ERR5189086	PRJEB37886	AMPLICON	SAMEA7868823	ERX4993933	COG-UK/ALDP-1006DD3	Illumina NovaSeq 6000	PAIRED	PCR	VIRAL RNA	Severe acute respiratory syndrome coronavirus 2	Homo sapiens	ILLUMINA	2021-01-12	United Kingdom	Europe	43	4651.34	5949	0.768752	139088907
ERR5189087	PRJEB37886	AMPLICON	SAMEA7868824	ERX4993934	COG-UK/ALDP-1004E78	Illumina NovaSeq 6000	PAIRED	PCR	VIRAL RNA	Severe acute respiratory syndrome coronavirus 2	Homo sapiens	ILLUMINA	2021-01-12	United Kingdom	Europe	42	4478.82	4497	0.869077	133930216
ERR5189088	PRJEB37886	AMPLICON	SAMEA7868825	ERX4993935	COG-UK/ALDP-1006D6A	Illumina NovaSeq 6000	PAIRED	PCR	VIRAL RNA	Severe acute respiratory syndrome coronavirus 2	Homo sapiens	ILLUMINA	2021-01-12	United Kingdom	Europe	44	3827.32	3719	0.967562	114448299
ERR5189089	PRJEB37886	AMPLICON	SAMEA7868826	ERX4993936	COG-UK/ALDP-1006DA6	Illumina NovaSeq 6000	PAIRED	PCR	VIRAL RNA	Severe acute respiratory syndrome coronavirus 2	Homo sapiens	ILLUMINA	2021-01-12	United Kingdom	Europe	56	1748.13	1039	0.839314	52274217
ERR5189090	PRJEB37886	AMPLICON	SAMEA7868827	ERX4993937	COG-UK/ALDP-1006DF1	Illumina NovaSeq 6000	PAIRED	PCR	VIRAL RNA	Severe acute respiratory syndrome coronavirus 2	Homo sapiens	ILLUMINA	2021-01-12	United Kingdom	Europe	52	4590.89	4865	0.814333	137281305
ERR5189091	PRJEB37886	AMPLICON	SAMEA7868828	ERX4993938	COG-UK/ALDP-1006FBF	Illumina NovaSeq 6000	PAIRED	PCR	VIRAL RNA	Severe acute respiratory syndrome coronavirus 2	Homo sapiens	ILLUMINA	2021-01-12	United Kingdom	Europe	43	4609.58	4654	0.919908	137840332
ERR5189092	PRJEB37886	AMPLICON	SAMEA7868829	ERX4993939	COG-UK/ALDP-1006E76	Illumina NovaSeq 6000	PAIRED	PCR	VIRAL RNA	Severe acute respiratory syndrome coronavirus 2	Homo sapiens	ILLUMINA	2021-01-12	United Kingdom	Europe	45	4580.17	5018	0.833696	136960693
ERR5189093	PRJEB37886	AMPLICON	SAMEA7868830	ERX4993940	COG-UK/ALDP-1006F91	Illumina NovaSeq 6000	PAIRED	PCR	VIRAL RNA	Severe acute respiratory syndrome coronavirus 2	Homo sapiens	ILLUMINA	2021-01-12	United Kingdom	Europe	41	4625.1	5122	0.828245	138304294
ERR5189094	PRJEB37886	AMPLICON	SAMEA7868831	ERX4993941	COG-UK/ALDP-1006DB5	Illumina NovaSeq 6000	PAIRED	PCR	VIRAL RNA	Severe acute respiratory syndrome coronavirus 2	Homo sapiens	ILLUMINA	2021-01-12	United Kingdom	Europe	40	4152.42	3959	0.957128	124169932
ERR5189095	PRJEB37886	AMPLICON	SAMEA7868832	ERX4993942	COG-UK/ALDP-1006FCE	Illumina NovaSeq 6000	PAIRED	PCR	VIRAL RNA	Severe acute respiratory syndrome coronavirus 2	Homo sapiens	ILLUMINA	2021-01-12	United Kingdom	Europe	43	4555.12	4748	0.876501	136211658
ERR5189096	PRJEB37886	AMPLICON	SAMEA7868833	ERX4993943	COG-UK/ALDP-1006D79	Illumina NovaSeq 6000	PAIRED	PCR	VIRAL RNA	Severe acute respiratory syndrome coronavirus 2	Homo sapiens	ILLUMINA	2021-01-12	United Kingdom	Europe	45	4061.92	3879	0.935458	121463585
ERR5189097	PRJEB37886	AMPLICON	SAMEA7868834	ERX4993944	COG-UK/ALDP-1004DD5	Illumina NovaSeq 6000	PAIRED	PCR	VIRAL RNA	Severe acute respiratory syndrome coronavirus 2	Homo sapiens	ILLUMINA	2021-01-12	United Kingdom	Europe	46	4545.18	5304	0.788583	135914392
ERR5189098	PRJEB37886	AMPLICON	SAMEA7868835	ERX4993945	COG-UK/ALDP-100ABE4	Illumina NovaSeq 6000	PAIRED	PCR	VIRAL RNA	Severe acute respiratory syndrome coronavirus 2	Homo sapiens	ILLUMINA	2021-01-12	United Kingdom	Europe	41	4607.06	4708	0.923018	137764925
ERR5189099	PRJEB37886	AMPLICON	SAMEA7868836	ERX4993946	COG-UK/ALDP-10059A3	Illumina NovaSeq 6000	PAIRED	PCR	VIRAL RNA	Severe acute respiratory syndrome coronavirus 2	Homo sapiens	ILLUMINA	2021-01-12	United Kingdom	Europe	45	4421.17	4447	0.874728	132206209
ERR5189100	PRJEB37886	AMPLICON	SAMEA7868837	ERX4993947	COG-UK/ALDP-100AC0F	Illumina NovaSeq 6000	PAIRED	PCR	VIRAL RNA	Severe acute respiratory syndrome coronavirus 2	Homo sapiens	ILLUMINA	2021-01-12	United Kingdom	Europe	41	4635.72	5207	0.860081	138621797
ERR5189101	PRJEB37886	AMPLICON	SAMEA7868838	ERX4993948	COG-UK/ALDP-1005A0A	Illumina NovaSeq 6000	PAIRED	PCR	VIRAL RNA	Severe acute respiratory syndrome coronavirus 2	Homo sapiens	ILLUMINA	2021-01-13	United Kingdom	Europe	48	4351.02	4360	0.932816	130108439
ERR5189102	PRJEB37886	AMPLICON	SAMEA7868839	ERX4993949	COG-UK/ALDP-100AC2D	Illumina NovaSeq 6000	PAIRED	PCR	VIRAL RNA	Severe acute respiratory syndrome coronavirus 2	Homo sapiens	ILLUMINA	2021-01-12	United Kingdom	Europe	39	4515.31	4509	0.906866	135021292
ERR5189103	PRJEB37886	AMPLICON	SAMEA7868840	ERX4993950	COG-UK/ALDP-10059D0	Illumina NovaSeq 6000	PAIRED	PCR	VIRAL RNA	Severe acute respiratory syndrome coronavirus 2	Homo sapiens	ILLUMINA	2021-01-13	United Kingdom	Europe	46	4075.2	4031	0.947196	121860662
ERR5189104	PRJEB37886	AMPLICON	SAMEA7868841	ERX4993951	COG-UK/ALDP-100AC4B	Illumina NovaSeq 6000	PAIRED	PCR	VIRAL RNA	Severe acute respiratory syndrome coronavirus 2	Homo sapiens	ILLUMINA	2021-01-12	United Kingdom	Europe	21	4613.81	4942	0.916162	137966742
ERR5189105	PRJEB37886	AMPLICON	SAMEA7868842	ERX4993952	COG-UK/ALDP-100ABF3	Illumina NovaSeq 6000	PAIRED	PCR	VIRAL RNA	Severe acute respiratory syndrome coronavirus 2	Homo sapiens	ILLUMINA	2021-01-11	United Kingdom	Europe	30	4527.06	4557	0.888774	135372813
ERR5189106	PRJEB37886	AMPLICON	SAMEA7868843	ERX4993953	COG-UK/ALDP-1005985	Illumina NovaSeq 6000	PAIRED	PCR	VIRAL RNA	Severe acute respiratory syndrome coronavirus 2	Homo sapiens	ILLUMINA	2021-01-13	United Kingdom	Europe	31	3978.98	3831	0.941745	118983405
ERR5189107	PRJEB37886	AMPLICON	SAMEA7868844	ERX4993954	COG-UK/ALDP-10059B2	Illumina NovaSeq 6000	PAIRED	PCR	VIRAL RNA	Severe acute respiratory syndrome coronavirus 2	Homo sapiens	ILLUMINA	2021-01-13	United Kingdom	Europe	47	4548.38	4378	0.934187	136010179
ERR5189108	PRJEB37886	AMPLICON	SAMEA7868845	ERX4993955	COG-UK/ALDP-100ABB7	Illumina NovaSeq 6000	PAIRED	PCR	VIRAL RNA	Severe acute respiratory syndrome coronavirus 2	Homo sapiens	ILLUMINA	2021-01-12	United Kingdom	Europe	42	4500.9	4323	0.938133	134590551
ERR5189109	PRJEB37886	AMPLICON	SAMEA7868846	ERX4993956	COG-UK/ALDP-1005A37	Illumina NovaSeq 6000	PAIRED	PCR	VIRAL RNA	Severe acute respiratory syndrome coronavirus 2	Homo sapiens	ILLUMINA	2021-01-13	United Kingdom	Europe	45	4549.27	4682	0.847908	136036797
ERR5189110	PRJEB37886	AMPLICON	SAMEA7868847	ERX4993957	COG-UK/ALDP-100ABC6	Illumina NovaSeq 6000	PAIRED	PCR	VIRAL RNA	Severe acute respiratory syndrome coronavirus 2	Homo sapiens	ILLUMINA	2021-01-11	United Kingdom	Europe	36	3868.96	3689	0.939003	115693598
ERR5189111	PRJEB37886	AMPLICON	SAMEA7868848	ERX4993958	COG-UK/ALDP-1004072	Illumina NovaSeq 6000	PAIRED	PCR	VIRAL RNA	Severe acute respiratory syndrome coronavirus 2	Homo sapiens	ILLUMINA	2021-01-11	United Kingdom	Europe	47	4637.38	7187	0.692606	138671469
ERR5189112	PRJEB37886	AMPLICON	SAMEA7868849	ERX4993959	COG-UK/ALDP-1006FDD	Illumina NovaSeq 6000	PAIRED	PCR	VIRAL RNA	Severe acute respiratory syndrome coronavirus 2	Homo sapiens	ILLUMINA	2021-01-12	United Kingdom	Europe	25	4609.71	5137	0.844631	137844214
ERR5189113	PRJEB37886	AMPLICON	SAMEA7868850	ERX4993960	COG-UK/ALDP-10040EB	Illumina NovaSeq 6000	PAIRED	PCR	VIRAL RNA	Severe acute respiratory syndrome coronavirus 2	Homo sapiens	ILLUMINA	2021-01-11	United Kingdom	Europe	48	4627.75	6762	0.693576	138383492
ERR5189114	PRJEB37886	AMPLICON	SAMEA7868851	ERX4993961	COG-UK/ALDP-1006F73	Illumina NovaSeq 6000	PAIRED	PCR	VIRAL RNA	Severe acute respiratory syndrome coronavirus 2	Homo sapiens	ILLUMINA	2021-01-12	United Kingdom	Europe	48	2730.62	2186	0.920008	81653711
ERR5189115	PRJEB37886	AMPLICON	SAMEA7868852	ERX4993962	COG-UK/ALDP-1004124	Illumina NovaSeq 6000	PAIRED	PCR	VIRAL RNA	Severe acute respiratory syndrome coronavirus 2	Homo sapiens	ILLUMINA	2021-01-12	United Kingdom	Europe	41	4705.41	8003	0.64435	140705932
ERR5189116	PRJEB37886	AMPLICON	SAMEA7868853	ERX4993963	COG-UK/ALDP-1006FA0	Illumina NovaSeq 6000	PAIRED	PCR	VIRAL RNA	Severe acute respiratory syndrome coronavirus 2	Homo sapiens	ILLUMINA	2021-01-12	United Kingdom	Europe	38	4626.1	5680	0.84132	138334270
ERR5189117	PRJEB37886	AMPLICON	SAMEA7868854	ERX4993964	COG-UK/ALDP-1004160	Illumina NovaSeq 6000	PAIRED	PCR	VIRAL RNA	Severe acute respiratory syndrome coronavirus 2	Homo sapiens	ILLUMINA	2021-01-12	United Kingdom	Europe	43	4573.33	5062	0.832157	136756308
ERR5189118	PRJEB37886	AMPLICON	SAMEA7868855	ERX4993965	COG-UK/ALDP-1006F82	Illumina NovaSeq 6000	PAIRED	PCR	VIRAL RNA	Severe acute respiratory syndrome coronavirus 2	Homo sapiens	ILLUMINA	2021-01-12	United Kingdom	Europe	45	4607.64	4889	0.898371	137782375
ERR5189119	PRJEB37886	AMPLICON	SAMEA7868856	ERX4993966	COG-UK/ALDP-10040AF	Illumina NovaSeq 6000	PAIRED	PCR	VIRAL RNA	Severe acute respiratory syndrome coronavirus 2	Homo sapiens	ILLUMINA	2021-01-12	United Kingdom	Europe	59	2455.8	2042	0.910678	73435707
ERR5189120	PRJEB37886	AMPLICON	SAMEA7868857	ERX4993967	COG-UK/ALDP-1004133	Illumina NovaSeq 6000	PAIRED	PCR	VIRAL RNA	Severe acute respiratory syndrome coronavirus 2	Homo sapiens	ILLUMINA	2021-01-12	United Kingdom	Europe	29	4555.41	4616	0.919239	136220336
ERR5189121	PRJEB37886	AMPLICON	SAMEA7868858	ERX4993968	COG-UK/ALDP-1006EC1	Illumina NovaSeq 6000	PAIRED	PCR	VIRAL RNA	Severe acute respiratory syndrome coronavirus 2	Homo sapiens	ILLUMINA	2021-01-12	United Kingdom	Europe	48	4612.32	6104	0.758753	137922286
ERR5189122	PRJEB37886	AMPLICON	SAMEA7868859	ERX4993969	COG-UK/ALDP-1004054	Illumina NovaSeq 6000	PAIRED	PCR	VIRAL RNA	Severe acute respiratory syndrome coronavirus 2	Homo sapiens	ILLUMINA	2021-01-12	United Kingdom	Europe	39	4634.79	6616	0.712972	138594022
ERR5189123	PRJEB37886	AMPLICON	SAMEA7868860	ERX4993970	COG-UK/ALDP-1006EEF	Illumina NovaSeq 6000	PAIRED	PCR	VIRAL RNA	Severe acute respiratory syndrome coronavirus 2	Homo sapiens	ILLUMINA	2021-01-12	United Kingdom	Europe	51	4231.23	4087	0.945089	126526477
ERR5189124	PRJEB37886	AMPLICON	SAMEA7868861	ERX4993971	COG-UK/ALDP-100AC3C	Illumina NovaSeq 6000	PAIRED	PCR	VIRAL RNA	Severe acute respiratory syndrome coronavirus 2	Homo sapiens	ILLUMINA	2021-01-12	United Kingdom	Europe	28	4603.11	5380	0.811624	137646876
ERR5189125	PRJEB37886	AMPLICON	SAMEA7868862	ERX4993972	COG-UK/ALDP-1005A46	Illumina NovaSeq 6000	PAIRED	PCR	VIRAL RNA	Severe acute respiratory syndrome coronavirus 2	Homo sapiens	ILLUMINA	2021-01-13	United Kingdom	Europe	44	4437.58	4328	0.935358	132696880
ERR5189126	PRJEB37886	AMPLICON	SAMEA7868863	ERX4993973	COG-UK/ALDP-1005994	Illumina NovaSeq 6000	PAIRED	PCR	VIRAL RNA	Severe acute respiratory syndrome coronavirus 2	Homo sapiens	ILLUMINA	2021-01-13	United Kingdom	Europe	214	1026.89	477	0.808915	30707035
ERR5189127	PRJEB37886	AMPLICON	SAMEA7868864	ERX4993974	COG-UK/ALDP-100AAD8	Illumina NovaSeq 6000	PAIRED	PCR	VIRAL RNA	Severe acute respiratory syndrome coronavirus 2	Homo sapiens	ILLUMINA	2021-01-12	United Kingdom	Europe	40	4517.08	4211	0.96609	135074270
ERR5189128	PRJEB37886	AMPLICON	SAMEA7868865	ERX4993975	COG-UK/ALDP-10059C1	Illumina NovaSeq 6000	PAIRED	PCR	VIRAL RNA	Severe acute respiratory syndrome coronavirus 2	Homo sapiens	ILLUMINA	2021-01-13	United Kingdom	Europe	50	4663.42	6636	0.722068	139450375
ERR5189129	PRJEB37886	AMPLICON	SAMEA7868866	ERX4993976	COG-UK/ALDP-100AB02	Illumina NovaSeq 6000	PAIRED	PCR	VIRAL RNA	Severe acute respiratory syndrome coronavirus 2	Homo sapiens	ILLUMINA	2021-01-12	United Kingdom	Europe	47	2523.02	2051	0.908036	75445897
ERR5189130	PRJEB37886	AMPLICON	SAMEA7868867	ERX4993977	COG-UK/ALDP-10059FE	Illumina NovaSeq 6000	PAIRED	PCR	VIRAL RNA	Severe acute respiratory syndrome coronavirus 2	Homo sapiens	ILLUMINA	2021-01-13	United Kingdom	Europe	60	2149.13	1539	0.875966	64265565
ERR5189131	PRJEB37886	AMPLICON	SAMEA7868868	ERX4993978	COG-UK/ALDP-100AB4E	Illumina NovaSeq 6000	PAIRED	PCR	VIRAL RNA	Severe acute respiratory syndrome coronavirus 2	Homo sapiens	ILLUMINA	2021-01-12	United Kingdom	Europe	46	4609.46	5049	0.824566	137836688
ERR5189132	PRJEB37886	AMPLICON	SAMEA7868869	ERX4993979	COG-UK/ALDP-1005A28	Illumina NovaSeq 6000	PAIRED	PCR	VIRAL RNA	Severe acute respiratory syndrome coronavirus 2	Homo sapiens	ILLUMINA	2021-01-13	United Kingdom	Europe	43	4600.16	4705	0.906866	137558553
ERR5189133	PRJEB37886	AMPLICON	SAMEA7868870	ERX4993980	COG-UK/ALDP-100AB7B	Illumina NovaSeq 6000	PAIRED	PCR	VIRAL RNA	Severe acute respiratory syndrome coronavirus 2	Homo sapiens	ILLUMINA	2021-01-12	United Kingdom	Europe	44	4513.23	4619	0.843728	134959116
ERR5189134	PRJEB37886	AMPLICON	SAMEA7868871	ERX4993981	COG-UK/ALDP-1005BBC	Illumina NovaSeq 6000	PAIRED	PCR	VIRAL RNA	Severe acute respiratory syndrome coronavirus 2	Homo sapiens	ILLUMINA	2021-01-12	United Kingdom	Europe	42	4543.84	4918	0.812026	135874300
ERR5189135	PRJEB37886	AMPLICON	SAMEA7868872	ERX4993982	COG-UK/ALDP-100B2DF	Illumina NovaSeq 6000	PAIRED	PCR	VIRAL RNA	Severe acute respiratory syndrome coronavirus 2	Homo sapiens	ILLUMINA	2021-01-12	United Kingdom	Europe	40	4555.8	4991	0.822058	136232182
ERR5189136	PRJEB37886	AMPLICON	SAMEA7868873	ERX4993983	COG-UK/ALDP-100AB3F	Illumina NovaSeq 6000	PAIRED	PCR	VIRAL RNA	Severe acute respiratory syndrome coronavirus 2	Homo sapiens	ILLUMINA	2021-01-12	United Kingdom	Europe	41	4667.77	6934	0.707153	139580409
ERR5189137	PRJEB37886	AMPLICON	SAMEA7868874	ERX4993984	COG-UK/ALDP-1004142	Illumina NovaSeq 6000	PAIRED	PCR	VIRAL RNA	Severe acute respiratory syndrome coronavirus 2	Homo sapiens	ILLUMINA	2021-01-12	United Kingdom	Europe	54	2409.27	1769	0.883757	72044260
ERR5189138	PRJEB37886	AMPLICON	SAMEA7868875	ERX4993985	COG-UK/ALDP-1006F28	Illumina NovaSeq 6000	PAIRED	PCR	VIRAL RNA	Severe acute respiratory syndrome coronavirus 2	Homo sapiens	ILLUMINA	2021-01-12	United Kingdom	Europe	30	4617.82	5962	0.765074	138086754
ERR5189139	PRJEB37886	AMPLICON	SAMEA7868876	ERX4993986	COG-UK/ALDP-100417F	Illumina NovaSeq 6000	PAIRED	PCR	VIRAL RNA	Severe acute respiratory syndrome coronavirus 2	Homo sapiens	ILLUMINA	2021-01-12	United Kingdom	Europe	25	4529.68	4557	0.872287	135450996
ERR5189140	PRJEB37886	AMPLICON	SAMEA7868877	ERX4993987	COG-UK/ALDP-1006EFE	Illumina NovaSeq 6000	PAIRED	PCR	VIRAL RNA	Severe acute respiratory syndrome coronavirus 2	Homo sapiens	ILLUMINA	2021-01-12	United Kingdom	Europe	37	3948	3772	0.949871	118056944
ERR5189141	PRJEB37886	AMPLICON	SAMEA7868878	ERX4993988	COG-UK/ALDP-1006EB2	Illumina NovaSeq 6000	PAIRED	PCR	VIRAL RNA	Severe acute respiratory syndrome coronavirus 2	Homo sapiens	ILLUMINA	2021-01-12	United Kingdom	Europe	104	1364.08	806	0.884694	40790082
ERR5189142	PRJEB37886	AMPLICON	SAMEA7868879	ERX4993989	COG-UK/ALDP-10040BE	Illumina NovaSeq 6000	PAIRED	PCR	VIRAL RNA	Severe acute respiratory syndrome coronavirus 2	Homo sapiens	ILLUMINA	2021-01-12	United Kingdom	Europe	37	2669.61	2199	0.921112	79829237
ERR5189143	PRJEB37886	AMPLICON	SAMEA7868880	ERX4993990	COG-UK/ALDP-1006EA3	Illumina NovaSeq 6000	PAIRED	PCR	VIRAL RNA	Severe acute respiratory syndrome coronavirus 2	Homo sapiens	ILLUMINA	2021-01-12	United Kingdom	Europe	43	4243.41	4026	0.973447	126890545
ERR5189144	PRJEB37886	AMPLICON	SAMEA7868881	ERX4993991	COG-UK/ALDP-10040FA	Illumina NovaSeq 6000	PAIRED	PCR	VIRAL RNA	Severe acute respiratory syndrome coronavirus 2	Homo sapiens	ILLUMINA	2021-01-12	United Kingdom	Europe	47	4256.76	4098	0.921279	127289916
ERR5189145	PRJEB37886	AMPLICON	SAMEA7868882	ERX4993992	COG-UK/ALDP-1006ED0	Illumina NovaSeq 6000	PAIRED	PCR	VIRAL RNA	Severe acute respiratory syndrome coronavirus 2	Homo sapiens	ILLUMINA	2021-01-12	United Kingdom	Europe	44	4545.57	4254	0.991974	135926265
ERR5189146	PRJEB37886	AMPLICON	SAMEA7868883	ERX4993993	COG-UK/ALDP-100418E	Illumina NovaSeq 6000	PAIRED	PCR	VIRAL RNA	Severe acute respiratory syndrome coronavirus 2	Homo sapiens	ILLUMINA	2021-01-12	United Kingdom	Europe	41	4483.56	4662	0.82567	134071931
ERR5189147	PRJEB37886	AMPLICON	SAMEA7868884	ERX4993994	COG-UK/ALDP-1006F0A	Illumina NovaSeq 6000	PAIRED	PCR	VIRAL RNA	Severe acute respiratory syndrome coronavirus 2	Homo sapiens	ILLUMINA	2021-01-12	United Kingdom	Europe	47	3549.1	3352	0.968465	106128687
ERR5189148	PRJEB37886	AMPLICON	SAMEA7868885	ERX4993995	COG-UK/ALDP-1004081	Illumina NovaSeq 6000	PAIRED	PCR	VIRAL RNA	Severe acute respiratory syndrome coronavirus 2	Homo sapiens	ILLUMINA	2021-01-12	United Kingdom	Europe	43	4597.72	5388	0.80624	137485636
ERR5189149	PRJEB37886	AMPLICON	SAMEA7868886	ERX4993996	COG-UK/ALDP-1004151	Illumina NovaSeq 6000	PAIRED	PCR	VIRAL RNA	Severe acute respiratory syndrome coronavirus 2	Homo sapiens	ILLUMINA	2021-01-12	United Kingdom	Europe	49	4143.99	4075	0.910745	123917735
ERR5189150	PRJEB37886	AMPLICON	SAMEA7868887	ERX4993997	COG-UK/ALDP-1006F19	Illumina NovaSeq 6000	PAIRED	PCR	VIRAL RNA	Severe acute respiratory syndrome coronavirus 2	Homo sapiens	ILLUMINA	2021-01-12	United Kingdom	Europe	41	4475.7	4483	0.838143	133836866
ERR5189151	PRJEB37886	AMPLICON	SAMEA7868888	ERX4993998	COG-UK/ALDP-100B2EE	Illumina NovaSeq 6000	PAIRED	PCR	VIRAL RNA	Severe acute respiratory syndrome coronavirus 2	Homo sapiens	ILLUMINA	2021-01-12	United Kingdom	Europe	46	4666.14	7807	0.65348	139531641
ERR5189152	PRJEB37886	AMPLICON	SAMEA7868889	ERX4993999	COG-UK/ALDP-100AB20	Illumina NovaSeq 6000	PAIRED	PCR	VIRAL RNA	Severe acute respiratory syndrome coronavirus 2	Homo sapiens	ILLUMINA	2021-01-12	United Kingdom	Europe	25	4604.22	5797	0.788081	137680124
ERR5189153	PRJEB37886	AMPLICON	SAMEA7868890	ERX4994000	COG-UK/ALDP-100B309	Illumina NovaSeq 6000	PAIRED	PCR	VIRAL RNA	Severe acute respiratory syndrome coronavirus 2	Homo sapiens	ILLUMINA	2021-01-12	United Kingdom	Europe	43	4615.6	5249	0.85142	138020261
ERR5189154	PRJEB37886	AMPLICON	SAMEA7868891	ERX4994001	COG-UK/ALDP-100AB8A	Illumina NovaSeq 6000	PAIRED	PCR	VIRAL RNA	Severe acute respiratory syndrome coronavirus 2	Homo sapiens	ILLUMINA	2021-01-12	United Kingdom	Europe	34	4323.6	4270	0.923285	129288477
ERR5189155	PRJEB37886	AMPLICON	SAMEA7868892	ERX4994002	COG-UK/ALDP-100B318	Illumina NovaSeq 6000	PAIRED	PCR	VIRAL RNA	Severe acute respiratory syndrome coronavirus 2	Homo sapiens	ILLUMINA	2021-01-12	United Kingdom	Europe	27	4590.63	5461	0.799084	137273564
ERR5189156	PRJEB37886	AMPLICON	SAMEA7868893	ERX4994003	COG-UK/ALDP-100AB6C	Illumina NovaSeq 6000	PAIRED	PCR	VIRAL RNA	Severe acute respiratory syndrome coronavirus 2	Homo sapiens	ILLUMINA	2021-01-12	United Kingdom	Europe	25	4607.29	5386	0.862221	137771862
ERR5189157	PRJEB37886	AMPLICON	SAMEA7868894	ERX4994004	COG-UK/ALDP-100B0E4	Illumina NovaSeq 6000	PAIRED	PCR	VIRAL RNA	Severe acute respiratory syndrome coronavirus 2	Homo sapiens	ILLUMINA	2021-01-12	United Kingdom	Europe	42	4516.65	4570	0.899141	135061504
ERR5189158	PRJEB37886	AMPLICON	SAMEA7868895	ERX4994005	COG-UK/ALDP-100AB99	Illumina NovaSeq 6000	PAIRED	PCR	VIRAL RNA	Severe acute respiratory syndrome coronavirus 2	Homo sapiens	ILLUMINA	2021-01-12	United Kingdom	Europe	27	4566.58	4613	0.944153	136554321
ERR5189159	PRJEB37886	AMPLICON	SAMEA7868896	ERX4994006	COG-UK/ALDP-100B08A	Illumina NovaSeq 6000	PAIRED	PCR	VIRAL RNA	Severe acute respiratory syndrome coronavirus 2	Homo sapiens	ILLUMINA	2021-01-12	United Kingdom	Europe	34	4652.61	5572	0.759757	139127056
ERR5189160	PRJEB37886	AMPLICON	SAMEA7868897	ERX4994007	COG-UK/ALDP-100AAE7	Illumina NovaSeq 6000	PAIRED	PCR	VIRAL RNA	Severe acute respiratory syndrome coronavirus 2	Homo sapiens	ILLUMINA	2021-01-10	United Kingdom	Europe	46	3520.65	3288	0.954085	105278032
ERR5189161	PRJEB37886	AMPLICON	SAMEA7868898	ERX4994008	COG-UK/ALDP-100B12D	Illumina NovaSeq 6000	PAIRED	PCR	VIRAL RNA	Severe acute respiratory syndrome coronavirus 2	Homo sapiens	ILLUMINA	2021-01-12	United Kingdom	Europe	36	4024.67	3952	0.941176	120349764
ERR5189162	PRJEB37886	AMPLICON	SAMEA7868899	ERX4994009	COG-UK/ALDP-1009BC7	Illumina NovaSeq 6000	PAIRED	PCR	VIRAL RNA	Severe acute respiratory syndrome coronavirus 2	Homo sapiens	ILLUMINA	2021-01-12	United Kingdom	Europe	47	2663.89	2217	0.917366	79658197
ERR5189163	PRJEB37886	AMPLICON	SAMEA7868900	ERX4994010	COG-UK/ALDP-100B13C	Illumina NovaSeq 6000	PAIRED	PCR	VIRAL RNA	Severe acute respiratory syndrome coronavirus 2	Homo sapiens	ILLUMINA	2021-01-12	United Kingdom	Europe	80	1116.25	639	0.831054	33379146
ERR5189164	PRJEB37886	AMPLICON	SAMEA7868901	ERX4994011	COG-UK/ALDP-1009BB8	Illumina NovaSeq 6000	PAIRED	PCR	VIRAL RNA	Severe acute respiratory syndrome coronavirus 2	Homo sapiens	ILLUMINA	2021-01-12	United Kingdom	Europe	47	4644.42	5803	0.767916	138882197
ERR5189165	PRJEB37886	AMPLICON	SAMEA7868902	ERX4994012	COG-UK/ALDP-100419D	Illumina NovaSeq 6000	PAIRED	PCR	VIRAL RNA	Severe acute respiratory syndrome coronavirus 2	Homo sapiens	ILLUMINA	2021-01-12	United Kingdom	Europe	51	2397.92	1872	0.911581	71705014
ERR5189166	PRJEB37886	AMPLICON	SAMEA7868903	ERX4994013	COG-UK/ALDP-1006F37	Illumina NovaSeq 6000	PAIRED	PCR	VIRAL RNA	Severe acute respiratory syndrome coronavirus 2	Homo sapiens	ILLUMINA	2021-01-12	United Kingdom	Europe	47	4631.59	7170	0.683744	138498328
ERR5189167	PRJEB37886	AMPLICON	SAMEA7868904	ERX4994014	COG-UK/ALDP-1004063	Illumina NovaSeq 6000	PAIRED	PCR	VIRAL RNA	Severe acute respiratory syndrome coronavirus 2	Homo sapiens	ILLUMINA	2021-01-12	United Kingdom	Europe	47	4586.61	4222	0.983747	137153306
ERR5189168	PRJEB37886	AMPLICON	SAMEA7868905	ERX4994015	COG-UK/ALDP-1007060	Illumina NovaSeq 6000	PAIRED	PCR	VIRAL RNA	Severe acute respiratory syndrome coronavirus 2	Homo sapiens	ILLUMINA	2021-01-12	United Kingdom	Europe	30	4102.66	4062	0.945725	122681791
ERR5189169	PRJEB37886	AMPLICON	SAMEA7868906	ERX4994016	COG-UK/ALDP-1004090	Illumina NovaSeq 6000	PAIRED	PCR	VIRAL RNA	Severe acute respiratory syndrome coronavirus 2	Homo sapiens	ILLUMINA	2021-01-12	United Kingdom	Europe	40	4530.34	4702	0.906732	135470899
ERR5189170	PRJEB37886	AMPLICON	SAMEA7868907	ERX4994017	COG-UK/ALDP-1006FFB	Illumina NovaSeq 6000	PAIRED	PCR	VIRAL RNA	Severe acute respiratory syndrome coronavirus 2	Homo sapiens	ILLUMINA	2021-01-12	United Kingdom	Europe	46	4464.48	4465	0.852523	133501208
ERR5189171	PRJEB37886	AMPLICON	SAMEA7868908	ERX4994018	COG-UK/ALDP-10040CD	Illumina NovaSeq 6000	PAIRED	PCR	VIRAL RNA	Severe acute respiratory syndrome coronavirus 2	Homo sapiens	ILLUMINA	2021-01-12	United Kingdom	Europe	41	4624.99	5805	0.790222	138301205
ERR5189172	PRJEB37886	AMPLICON	SAMEA7868909	ERX4994019	COG-UK/ALDP-10070AC	Illumina NovaSeq 6000	PAIRED	PCR	VIRAL RNA	Severe acute respiratory syndrome coronavirus 2	Homo sapiens	ILLUMINA	2021-01-12	United Kingdom	Europe	35	3790.52	3685	0.9587	113347820
ERR5189173	PRJEB37886	AMPLICON	SAMEA7868910	ERX4994020	COG-UK/ALDP-10040DC	Illumina NovaSeq 6000	PAIRED	PCR	VIRAL RNA	Severe acute respiratory syndrome coronavirus 2	Homo sapiens	ILLUMINA	2021-01-12	United Kingdom	Europe	22	4544.16	4514	0.939872	135883942
ERR5189174	PRJEB37886	AMPLICON	SAMEA7868911	ERX4994021	COG-UK/ALDP-1004106	Illumina NovaSeq 6000	PAIRED	PCR	VIRAL RNA	Severe acute respiratory syndrome coronavirus 2	Homo sapiens	ILLUMINA	2021-01-12	United Kingdom	Europe	45	4638.38	6583	0.740528	138701479
ERR5189175	PRJEB37886	AMPLICON	SAMEA7868912	ERX4994022	COG-UK/ALDP-100708E	Illumina NovaSeq 6000	PAIRED	PCR	VIRAL RNA	Severe acute respiratory syndrome coronavirus 2	Homo sapiens	ILLUMINA	2021-01-12	United Kingdom	Europe	57	3003.28	2597	0.912149	89807040
ERR5189176	PRJEB37886	AMPLICON	SAMEA7868913	ERX4994023	COG-UK/ALDP-1003CAC	Illumina NovaSeq 6000	PAIRED	PCR	VIRAL RNA	Severe acute respiratory syndrome coronavirus 2	Homo sapiens	ILLUMINA	2021-01-12	United Kingdom	Europe	50	3981.95	3767	0.952246	119072273
ERR5189177	PRJEB37886	AMPLICON	SAMEA7868914	ERX4994024	COG-UK/ALDP-1007006	Illumina NovaSeq 6000	PAIRED	PCR	VIRAL RNA	Severe acute respiratory syndrome coronavirus 2	Homo sapiens	ILLUMINA	2021-01-12	United Kingdom	Europe	75	1016.5	532	0.812694	30396372
ERR5189178	PRJEB37886	AMPLICON	SAMEA7868915	ERX4994025	COG-UK/ALDP-1003CBB	Illumina NovaSeq 6000	PAIRED	PCR	VIRAL RNA	Severe acute respiratory syndrome coronavirus 2	Homo sapiens	ILLUMINA	2021-01-12	United Kingdom	Europe	25	4683.65	8000	0.649901	140055059
ERR5189179	PRJEB37886	AMPLICON	SAMEA7868916	ERX4994026	COG-UK/ALDP-1007015	Illumina NovaSeq 6000	PAIRED	PCR	VIRAL RNA	Severe acute respiratory syndrome coronavirus 2	Homo sapiens	ILLUMINA	2021-01-12	United Kingdom	Europe	45	4699.42	7478	0.696352	140526726
ERR5189180	PRJEB37886	AMPLICON	SAMEA7868917	ERX4994027	COG-UK/ALDP-100B099	Illumina NovaSeq 6000	PAIRED	PCR	VIRAL RNA	Severe acute respiratory syndrome coronavirus 2	Homo sapiens	ILLUMINA	2021-01-12	United Kingdom	Europe	40	4611.01	5273	0.84831	137883089
ERR5189181	PRJEB37886	AMPLICON	SAMEA7868918	ERX4994028	COG-UK/ALDP-100B0B7	Illumina NovaSeq 6000	PAIRED	PCR	VIRAL RNA	Severe acute respiratory syndrome coronavirus 2	Homo sapiens	ILLUMINA	2021-01-12	United Kingdom	Europe	46	4583.57	5345	0.797779	137062469
ERR5189182	PRJEB37886	AMPLICON	SAMEA7868919	ERX4994029	COG-UK/ALDP-1009BD6	Illumina NovaSeq 6000	PAIRED	PCR	VIRAL RNA	Severe acute respiratory syndrome coronavirus 2	Homo sapiens	ILLUMINA	2021-01-12	United Kingdom	Europe	51	4414.41	4255	0.908738	132004229
ERR5189183	PRJEB37886	AMPLICON	SAMEA7868920	ERX4994030	COG-UK/ALDP-100B0F3	Illumina NovaSeq 6000	PAIRED	PCR	VIRAL RNA	Severe acute respiratory syndrome coronavirus 2	Homo sapiens	ILLUMINA	2021-01-12	United Kingdom	Europe	48	4596.98	5024	0.857472	137463574
ERR5189184	PRJEB37886	AMPLICON	SAMEA7868921	ERX4994031	COG-UK/ALDP-100B002	Illumina NovaSeq 6000	PAIRED	PCR	VIRAL RNA	Severe acute respiratory syndrome coronavirus 2	Homo sapiens	ILLUMINA	2021-01-12	United Kingdom	Europe	43	4680.4	7990	0.656857	139958082
ERR5189185	PRJEB37886	AMPLICON	SAMEA7868922	ERX4994032	COG-UK/ALDP-100B11E	Illumina NovaSeq 6000	PAIRED	PCR	VIRAL RNA	Severe acute respiratory syndrome coronavirus 2	Homo sapiens	ILLUMINA	2021-01-12	United Kingdom	Europe	41	4660.37	6915	0.724008	139359074
ERR5189186	PRJEB37886	AMPLICON	SAMEA7868923	ERX4994033	COG-UK/ALDP-100B06C	Illumina NovaSeq 6000	PAIRED	PCR	VIRAL RNA	Severe acute respiratory syndrome coronavirus 2	Homo sapiens	ILLUMINA	2021-01-12	United Kingdom	Europe	48	4173.47	4051	0.94422	124799311
ERR5189187	PRJEB37886	AMPLICON	SAMEA7868924	ERX4994034	COG-UK/ALDP-100B0C6	Illumina NovaSeq 6000	PAIRED	PCR	VIRAL RNA	Severe acute respiratory syndrome coronavirus 2	Homo sapiens	ILLUMINA	2021-01-12	United Kingdom	Europe	47	2508	1901	0.900445	74996716
ERR5189188	PRJEB37886	AMPLICON	SAMEA7868925	ERX4994035	COG-UK/ALDP-100B011	Illumina NovaSeq 6000	PAIRED	PCR	VIRAL RNA	Severe acute respiratory syndrome coronavirus 2	Homo sapiens	ILLUMINA	2021-01-14	United Kingdom	Europe	28	4612.91	5732	0.763402	137939907
ERR5189189	PRJEB37886	AMPLICON	SAMEA7868926	ERX4994036	COG-UK/ALDP-100B10F	Illumina NovaSeq 6000	PAIRED	PCR	VIRAL RNA	Severe acute respiratory syndrome coronavirus 2	Homo sapiens	ILLUMINA	2021-01-12	United Kingdom	Europe	72	1816.11	1274	0.877805	54307136
ERR5189190	PRJEB37886	AMPLICON	SAMEA7868927	ERX4994037	COG-UK/ALDP-100B020	Illumina NovaSeq 6000	PAIRED	PCR	VIRAL RNA	Severe acute respiratory syndrome coronavirus 2	Homo sapiens	ILLUMINA	2021-01-12	United Kingdom	Europe	46	3279.83	2864	0.920978	98076651
ERR5189191	PRJEB37886	AMPLICON	SAMEA7868928	ERX4994038	COG-UK/ALDP-100B14B	Illumina NovaSeq 6000	PAIRED	PCR	VIRAL RNA	Severe acute respiratory syndrome coronavirus 2	Homo sapiens	ILLUMINA	2021-01-12	United Kingdom	Europe	41	4638.94	6663	0.713206	138718283
ERR5189192	PRJEB37886	AMPLICON	SAMEA7868929	ERX4994039	COG-UK/ALDP-100AFD9	Illumina NovaSeq 6000	PAIRED	PCR	VIRAL RNA	Severe acute respiratory syndrome coronavirus 2	Homo sapiens	ILLUMINA	2021-01-12	United Kingdom	Europe	29	4595.9	6231	0.712102	137431333
ERR5189193	PRJEB37886	AMPLICON	SAMEA7868930	ERX4994040	COG-UK/ALDP-100B0A8	Illumina NovaSeq 6000	PAIRED	PCR	VIRAL RNA	Severe acute respiratory syndrome coronavirus 2	Homo sapiens	ILLUMINA	2021-01-12	United Kingdom	Europe	46	4038.78	3898	0.934321	120771691
ERR5189194	PRJEB37886	AMPLICON	SAMEA7868931	ERX4994041	COG-UK/ALDP-100AFE8	Illumina NovaSeq 6000	PAIRED	PCR	VIRAL RNA	Severe acute respiratory syndrome coronavirus 2	Homo sapiens	ILLUMINA	2021-01-12	United Kingdom	Europe	47	4518.65	4609	0.851955	135121243
ERR5189195	PRJEB37886	AMPLICON	SAMEA7868932	ERX4994042	COG-UK/ALDP-1003CCA	Illumina NovaSeq 6000	PAIRED	PCR	VIRAL RNA	Severe acute respiratory syndrome coronavirus 2	Homo sapiens	ILLUMINA	2021-01-12	United Kingdom	Europe	42	4625.69	6532	0.714611	138321994
ERR5189196	PRJEB37886	AMPLICON	SAMEA7868933	ERX4994043	COG-UK/ALDP-100707F	Illumina NovaSeq 6000	PAIRED	PCR	VIRAL RNA	Severe acute respiratory syndrome coronavirus 2	Homo sapiens	ILLUMINA	2021-01-12	United Kingdom	Europe	28	4226.32	4093	0.95365	126379547
ERR5189197	PRJEB37886	AMPLICON	SAMEA7868934	ERX4994044	COG-UK/ALDP-1003D21	Illumina NovaSeq 6000	PAIRED	PCR	VIRAL RNA	Severe acute respiratory syndrome coronavirus 2	Homo sapiens	ILLUMINA	2021-01-12	United Kingdom	Europe	45	4645	6189	0.723673	138899511
ERR5189198	PRJEB37886	AMPLICON	SAMEA7868935	ERX4994045	COG-UK/ALDP-1006FEC	Illumina NovaSeq 6000	PAIRED	PCR	VIRAL RNA	Severe acute respiratory syndrome coronavirus 2	Homo sapiens	ILLUMINA	2021-01-12	United Kingdom	Europe	45	4393.17	4324	0.91429	131368891
ERR5189199	PRJEB37886	AMPLICON	SAMEA7868936	ERX4994046	COG-UK/ALDP-1003D4F	Illumina NovaSeq 6000	PAIRED	PCR	VIRAL RNA	Severe acute respiratory syndrome coronavirus 2	Homo sapiens	ILLUMINA	2021-01-12	United Kingdom	Europe	43	4578.14	5245	0.851921	136899989
ERR5189200	PRJEB37886	AMPLICON	SAMEA7868937	ERX4994047	COG-UK/ALDP-10070BB	Illumina NovaSeq 6000	PAIRED	PCR	VIRAL RNA	Severe acute respiratory syndrome coronavirus 2	Homo sapiens	ILLUMINA	2021-01-12	United Kingdom	Europe	46	4016.88	3910	0.941143	120116626
ERR5189201	PRJEB37886	AMPLICON	SAMEA7868938	ERX4994048	COG-UK/ALDP-1003D9A	Illumina NovaSeq 6000	PAIRED	PCR	VIRAL RNA	Severe acute respiratory syndrome coronavirus 2	Homo sapiens	ILLUMINA	2021-01-12	United Kingdom	Europe	41	4646.28	7580	0.686286	138937836
ERR5189202	PRJEB37886	AMPLICON	SAMEA7868939	ERX4994049	COG-UK/ALDP-1007024	Illumina NovaSeq 6000	PAIRED	PCR	VIRAL RNA	Severe acute respiratory syndrome coronavirus 2	Homo sapiens	ILLUMINA	2021-01-12	United Kingdom	Europe	42	4577.44	5018	0.852724	136879185
ERR5189203	PRJEB37886	AMPLICON	SAMEA7868940	ERX4994050	COG-UK/ALDP-1003DA9	Illumina NovaSeq 6000	PAIRED	PCR	VIRAL RNA	Severe acute respiratory syndrome coronavirus 2	Homo sapiens	ILLUMINA	2021-01-12	United Kingdom	Europe	50	1786.09	1027	0.875096	53409375
ERR5189204	PRJEB37886	AMPLICON	SAMEA7868941	ERX4994051	COG-UK/ALDP-10070CA	Illumina NovaSeq 6000	PAIRED	PCR	VIRAL RNA	Severe acute respiratory syndrome coronavirus 2	Homo sapiens	ILLUMINA	2021-01-12	United Kingdom	Europe	43	4630.94	5368	0.807277	138478962
ERR5189205	PRJEB37886	AMPLICON	SAMEA7868942	ERX4994052	COG-UK/ALDP-1007033	Illumina NovaSeq 6000	PAIRED	PCR	VIRAL RNA	Severe acute respiratory syndrome coronavirus 2	Homo sapiens	ILLUMINA	2021-01-12	United Kingdom	Europe	43	4640.78	5216	0.843093	138773198
ERR5189206	PRJEB37886	AMPLICON	SAMEA7868943	ERX4994053	COG-UK/ALDP-1003CD9	Illumina NovaSeq 6000	PAIRED	PCR	VIRAL RNA	Severe acute respiratory syndrome coronavirus 2	Homo sapiens	ILLUMINA	2021-01-12	United Kingdom	Europe	42	4584.46	5087	0.838411	137089015
ERR5189207	PRJEB37886	AMPLICON	SAMEA7868944	ERX4994054	COG-UK/ALDP-100709D	Illumina NovaSeq 6000	PAIRED	PCR	VIRAL RNA	Severe acute respiratory syndrome coronavirus 2	Homo sapiens	ILLUMINA	2021-01-12	United Kingdom	Europe	48	4450.59	4250	0.895429	133086017
ERR5189208	PRJEB37886	AMPLICON	SAMEA7868945	ERX4994055	COG-UK/ALDP-1003DB8	Illumina NovaSeq 6000	PAIRED	PCR	VIRAL RNA	Severe acute respiratory syndrome coronavirus 2	Homo sapiens	ILLUMINA	2021-01-12	United Kingdom	Europe	43	4483.75	4570	0.839347	134077474
ERR5189209	PRJEB37886	AMPLICON	SAMEA7868946	ERX4994056	COG-UK/ALDP-1007042	Illumina NovaSeq 6000	PAIRED	PCR	VIRAL RNA	Severe acute respiratory syndrome coronavirus 2	Homo sapiens	ILLUMINA	2021-01-12	United Kingdom	Europe	42	4436.78	4269	0.905996	132672912
ERR5189210	PRJEB37886	AMPLICON	SAMEA7868947	ERX4994057	COG-UK/ALDP-100B07B	Illumina NovaSeq 6000	PAIRED	PCR	VIRAL RNA	Severe acute respiratory syndrome coronavirus 2	Homo sapiens	ILLUMINA	2021-01-12	United Kingdom	Europe	45	4714.74	8000	0.664181	140984912
ERR5189211	PRJEB37886	AMPLICON	SAMEA7868948	ERX4994058	COG-UK/ALDP-100B03F	Illumina NovaSeq 6000	PAIRED	PCR	VIRAL RNA	Severe acute respiratory syndrome coronavirus 2	Homo sapiens	ILLUMINA	2021-01-12	United Kingdom	Europe	32	4432.75	4419	0.907467	132552642
ERR5189212	PRJEB37886	AMPLICON	SAMEA7868949	ERX4994059	COG-UK/ALDP-100B0D5	Illumina NovaSeq 6000	PAIRED	PCR	VIRAL RNA	Severe acute respiratory syndrome coronavirus 2	Homo sapiens	ILLUMINA	2021-01-12	United Kingdom	Europe	42	4642.16	7982	0.664816	138814405
ERR5189213	PRJEB37886	AMPLICON	SAMEA7868950	ERX4994060	COG-UK/ALDP-100B04E	Illumina NovaSeq 6000	PAIRED	PCR	VIRAL RNA	Severe acute respiratory syndrome coronavirus 2	Homo sapiens	ILLUMINA	2021-01-12	United Kingdom	Europe	45	2907.72	2460	0.917567	86949676
ERR5189214	PRJEB37886	AMPLICON	SAMEA7868951	ERX4994061	COG-UK/ALDP-100730D	Illumina NovaSeq 6000	PAIRED	PCR	VIRAL RNA	Severe acute respiratory syndrome coronavirus 2	Homo sapiens	ILLUMINA	2021-01-12	United Kingdom	Europe	57	3503.47	3110	0.945457	104764265
ERR5189215	PRJEB37886	AMPLICON	SAMEA7868952	ERX4994062	COG-UK/ALDP-100AFF7	Illumina NovaSeq 6000	PAIRED	PCR	VIRAL RNA	Severe acute respiratory syndrome coronavirus 2	Homo sapiens	ILLUMINA	2021-01-12	United Kingdom	Europe	41	4621.93	6297	0.73598	138209475
ERR5189216	PRJEB37886	AMPLICON	SAMEA7868953	ERX4994063	COG-UK/ALDP-10073A3	Illumina NovaSeq 6000	PAIRED	PCR	VIRAL RNA	Severe acute respiratory syndrome coronavirus 2	Homo sapiens	ILLUMINA	2021-01-12	United Kingdom	Europe	43	4540.76	4899	0.833161	135782209
ERR5189217	PRJEB37886	AMPLICON	SAMEA7868954	ERX4994064	COG-UK/ALDP-100B05D	Illumina NovaSeq 6000	PAIRED	PCR	VIRAL RNA	Severe acute respiratory syndrome coronavirus 2	Homo sapiens	ILLUMINA	2021-01-12	United Kingdom	Europe	41	4686.27	7999	0.652209	140133558
ERR5189218	PRJEB37886	AMPLICON	SAMEA7868955	ERX4994065	COG-UK/ALDP-10073FE	Illumina NovaSeq 6000	PAIRED	PCR	VIRAL RNA	Severe acute respiratory syndrome coronavirus 2	Homo sapiens	ILLUMINA	2021-01-12	United Kingdom	Europe	46	4219.21	4115	0.911915	126167001
ERR5189219	PRJEB37886	AMPLICON	SAMEA7868956	ERX4994066	COG-UK/ALDP-10071D6	Illumina NovaSeq 6000	PAIRED	PCR	VIRAL RNA	Severe acute respiratory syndrome coronavirus 2	Homo sapiens	ILLUMINA	2021-01-13	United Kingdom	Europe	27	4542.73	4826	0.821857	135841302
ERR5189220	PRJEB37886	AMPLICON	SAMEA7868957	ERX4994067	COG-UK/ALDP-1007358	Illumina NovaSeq 6000	PAIRED	PCR	VIRAL RNA	Severe acute respiratory syndrome coronavirus 2	Homo sapiens	ILLUMINA	2021-01-12	United Kingdom	Europe	28	4550.16	4762	0.849346	136063362
ERR5189221	PRJEB37886	AMPLICON	SAMEA7868958	ERX4994068	COG-UK/ALDP-100723D	Illumina NovaSeq 6000	PAIRED	PCR	VIRAL RNA	Severe acute respiratory syndrome coronavirus 2	Homo sapiens	ILLUMINA	2021-01-13	United Kingdom	Europe	54	3142.02	2897	0.926596	93955828
ERR5189222	PRJEB37886	AMPLICON	SAMEA7868959	ERX4994069	COG-UK/ALDP-1007376	Illumina NovaSeq 6000	PAIRED	PCR	VIRAL RNA	Severe acute respiratory syndrome coronavirus 2	Homo sapiens	ILLUMINA	2021-01-12	United Kingdom	Europe	46	4678.26	8000	0.651473	139893983
ERR5189223	PRJEB37886	AMPLICON	SAMEA7868960	ERX4994070	COG-UK/ALDP-1007288	Illumina NovaSeq 6000	PAIRED	PCR	VIRAL RNA	Severe acute respiratory syndrome coronavirus 2	Homo sapiens	ILLUMINA	2021-01-13	United Kingdom	Europe	47	2318.91	1820	0.90302	69342287
ERR5189224	PRJEB37886	AMPLICON	SAMEA7868961	ERX4994071	COG-UK/ALDP-100740A	Illumina NovaSeq 6000	PAIRED	PCR	VIRAL RNA	Severe acute respiratory syndrome coronavirus 2	Homo sapiens	ILLUMINA	2021-01-12	United Kingdom	Europe	41	4581.24	5175	0.823061	136992672
ERR5189225	PRJEB37886	AMPLICON	SAMEA7868962	ERX4994072	COG-UK/ALDP-10072A6	Illumina NovaSeq 6000	PAIRED	PCR	VIRAL RNA	Severe acute respiratory syndrome coronavirus 2	Homo sapiens	ILLUMINA	2021-01-13	United Kingdom	Europe	46	4699.84	7691	0.693208	140539220
ERR5189226	PRJEB37886	AMPLICON	SAMEA7868963	ERX4994073	COG-UK/ALDP-1003D5E	Illumina NovaSeq 6000	PAIRED	PCR	VIRAL RNA	Severe acute respiratory syndrome coronavirus 2	Homo sapiens	ILLUMINA	2021-01-12	United Kingdom	Europe	43	4720.13	8005	0.645788	141145971
ERR5189227	PRJEB37886	AMPLICON	SAMEA7868964	ERX4994074	COG-UK/ALDP-1007051	Illumina NovaSeq 6000	PAIRED	PCR	VIRAL RNA	Severe acute respiratory syndrome coronavirus 2	Homo sapiens	ILLUMINA	2021-01-12	United Kingdom	Europe	27	4053.6	3989	0.936963	121214710
ERR5189228	PRJEB37886	AMPLICON	SAMEA7868965	ERX4994075	COG-UK/ALDP-1003DC7	Illumina NovaSeq 6000	PAIRED	PCR	VIRAL RNA	Severe acute respiratory syndrome coronavirus 2	Homo sapiens	ILLUMINA	2021-01-12	United Kingdom	Europe	33	3284.96	2925	0.908036	98230187
ERR5189229	PRJEB37886	AMPLICON	SAMEA7868966	ERX4994076	COG-UK/ALDP-10070D9	Illumina NovaSeq 6000	PAIRED	PCR	VIRAL RNA	Severe acute respiratory syndrome coronavirus 2	Homo sapiens	ILLUMINA	2021-01-12	United Kingdom	Europe	44	4470.48	4613	0.815604	133680623
ERR5189230	PRJEB37886	AMPLICON	SAMEA7868967	ERX4994077	COG-UK/ALDP-1003CE8	Illumina NovaSeq 6000	PAIRED	PCR	VIRAL RNA	Severe acute respiratory syndrome coronavirus 2	Homo sapiens	ILLUMINA	2021-01-12	United Kingdom	Europe	44	4658.21	6980	0.696151	139294548
ERR5189231	PRJEB37886	AMPLICON	SAMEA7868968	ERX4994078	COG-UK/ALDP-100517E	Illumina NovaSeq 6000	PAIRED	PCR	VIRAL RNA	Severe acute respiratory syndrome coronavirus 2	Homo sapiens	ILLUMINA	2021-01-12	United Kingdom	Europe	27	4733.91	7742	0.681203	141558215
ERR5189232	PRJEB37886	AMPLICON	SAMEA7868969	ERX4994079	COG-UK/ALDP-1003D6D	Illumina NovaSeq 6000	PAIRED	PCR	VIRAL RNA	Severe acute respiratory syndrome coronavirus 2	Homo sapiens	ILLUMINA	2021-01-12	United Kingdom	Europe	41	4676.48	7966	0.677691	139840864
ERR5189233	PRJEB37886	AMPLICON	SAMEA7868970	ERX4994080	COG-UK/ALDP-10050BD	Illumina NovaSeq 6000	PAIRED	PCR	VIRAL RNA	Severe acute respiratory syndrome coronavirus 2	Homo sapiens	ILLUMINA	2021-01-12	United Kingdom	Europe	46	4569.62	4840	0.832759	136645357
ERR5189234	PRJEB37886	AMPLICON	SAMEA7868971	ERX4994081	COG-UK/ALDP-1003CF7	Illumina NovaSeq 6000	PAIRED	PCR	VIRAL RNA	Severe acute respiratory syndrome coronavirus 2	Homo sapiens	ILLUMINA	2021-01-12	United Kingdom	Europe	27	4653.76	5698	0.777447	139161344
ERR5189235	PRJEB37886	AMPLICON	SAMEA7868972	ERX4994082	COG-UK/ALDP-1005132	Illumina NovaSeq 6000	PAIRED	PCR	VIRAL RNA	Severe acute respiratory syndrome coronavirus 2	Homo sapiens	ILLUMINA	2021-01-12	United Kingdom	Europe	73	2276.01	1591	0.884326	68059379
ERR5189236	PRJEB37886	AMPLICON	SAMEA7868973	ERX4994083	COG-UK/ALDP-1003D03	Illumina NovaSeq 6000	PAIRED	PCR	VIRAL RNA	Severe acute respiratory syndrome coronavirus 2	Homo sapiens	ILLUMINA	2021-01-12	United Kingdom	Europe	24	4639.9	6419	0.744775	138746822
ERR5189237	PRJEB37886	AMPLICON	SAMEA7868974	ERX4994084	COG-UK/ALDP-1005062	Illumina NovaSeq 6000	PAIRED	PCR	VIRAL RNA	Severe acute respiratory syndrome coronavirus 2	Homo sapiens	ILLUMINA	2021-01-12	United Kingdom	Europe	41	4654.16	6226	0.754908	139173348
ERR5189238	PRJEB37886	AMPLICON	SAMEA7868975	ERX4994085	COG-UK/ALDP-1003D8B	Illumina NovaSeq 6000	PAIRED	PCR	VIRAL RNA	Severe acute respiratory syndrome coronavirus 2	Homo sapiens	ILLUMINA	2021-01-12	United Kingdom	Europe	44	4681.91	6874	0.718189	140003297
ERR5189239	PRJEB37886	AMPLICON	SAMEA7868976	ERX4994086	COG-UK/ALDP-1005141	Illumina NovaSeq 6000	PAIRED	PCR	VIRAL RNA	Severe acute respiratory syndrome coronavirus 2	Homo sapiens	ILLUMINA	2021-01-12	United Kingdom	Europe	27	4611.62	5451	0.788884	137901405
ERR5189240	PRJEB37886	AMPLICON	SAMEA7868977	ERX4994087	COG-UK/ALDP-10073B2	Illumina NovaSeq 6000	PAIRED	PCR	VIRAL RNA	Severe acute respiratory syndrome coronavirus 2	Homo sapiens	ILLUMINA	2021-01-12	United Kingdom	Europe	41	4612.56	4909	0.875029	137929482
ERR5189241	PRJEB37886	AMPLICON	SAMEA7868978	ERX4994088	COG-UK/ALDP-100721F	Illumina NovaSeq 6000	PAIRED	PCR	VIRAL RNA	Severe acute respiratory syndrome coronavirus 2	Homo sapiens	ILLUMINA	2021-01-13	United Kingdom	Europe	43	4593.8	5333	0.813397	137368417
ERR5189242	PRJEB37886	AMPLICON	SAMEA7868979	ERX4994089	COG-UK/ALDP-1007385	Illumina NovaSeq 6000	PAIRED	PCR	VIRAL RNA	Severe acute respiratory syndrome coronavirus 2	Homo sapiens	ILLUMINA	2021-01-12	United Kingdom	Europe	45	1473.28	890	0.886366	44055533
ERR5189243	PRJEB37886	AMPLICON	SAMEA7868980	ERX4994090	COG-UK/ALDP-10071E5	Illumina NovaSeq 6000	PAIRED	PCR	VIRAL RNA	Severe acute respiratory syndrome coronavirus 2	Homo sapiens	ILLUMINA	2021-01-13	United Kingdom	Europe	44	4605.64	5986	0.778283	137722518
ERR5189244	PRJEB37886	AMPLICON	SAMEA7868981	ERX4994091	COG-UK/ALDP-1007419	Illumina NovaSeq 6000	PAIRED	PCR	VIRAL RNA	Severe acute respiratory syndrome coronavirus 2	Homo sapiens	ILLUMINA	2021-01-12	United Kingdom	Europe	44	4654.91	5729	0.790623	139195854
ERR5189245	PRJEB37886	AMPLICON	SAMEA7868982	ERX4994092	COG-UK/ALDP-100724C	Illumina NovaSeq 6000	PAIRED	PCR	VIRAL RNA	Severe acute respiratory syndrome coronavirus 2	Homo sapiens	ILLUMINA	2021-01-13	United Kingdom	Europe	36	4175.72	4078	0.937598	124866661
ERR5189246	PRJEB37886	AMPLICON	SAMEA7868983	ERX4994093	COG-UK/ALDP-10073C1	Illumina NovaSeq 6000	PAIRED	PCR	VIRAL RNA	Severe acute respiratory syndrome coronavirus 2	Homo sapiens	ILLUMINA	2021-01-12	United Kingdom	Europe	47	4535.52	4902	0.823596	135625758
ERR5189247	PRJEB37886	AMPLICON	SAMEA7868984	ERX4994094	COG-UK/ALDP-10072B5	Illumina NovaSeq 6000	PAIRED	PCR	VIRAL RNA	Severe acute respiratory syndrome coronavirus 2	Homo sapiens	ILLUMINA	2021-01-13	United Kingdom	Europe	44	4670.33	6740	0.726081	139656808
ERR5189248	PRJEB37886	AMPLICON	SAMEA7868985	ERX4994095	COG-UK/ALDP-100733A	Illumina NovaSeq 6000	PAIRED	PCR	VIRAL RNA	Severe acute respiratory syndrome coronavirus 2	Homo sapiens	ILLUMINA	2021-01-12	United Kingdom	Europe	23	4522.35	4649	0.830519	135231892
ERR5189249	PRJEB37886	AMPLICON	SAMEA7868986	ERX4994096	COG-UK/ALDP-100722E	Illumina NovaSeq 6000	PAIRED	PCR	VIRAL RNA	Severe acute respiratory syndrome coronavirus 2	Homo sapiens	ILLUMINA	2021-01-13	United Kingdom	Europe	43	4644.78	5679	0.788717	138892750
ERR5189250	PRJEB37886	AMPLICON	SAMEA7868987	ERX4994097	COG-UK/ALDP-1007367	Illumina NovaSeq 6000	PAIRED	PCR	VIRAL RNA	Severe acute respiratory syndrome coronavirus 2	Homo sapiens	ILLUMINA	2021-01-12	United Kingdom	Europe	36	4140.84	4050	0.915192	123823442
ERR5189251	PRJEB37886	AMPLICON	SAMEA7868988	ERX4994098	COG-UK/ALDP-10071F4	Illumina NovaSeq 6000	PAIRED	PCR	VIRAL RNA	Severe acute respiratory syndrome coronavirus 2	Homo sapiens	ILLUMINA	2021-01-13	United Kingdom	Europe	74	1826.31	993	0.85473	54612082
ERR5189252	PRJEB37886	AMPLICON	SAMEA7868989	ERX4994099	COG-UK/ALDP-1007394	Illumina NovaSeq 6000	PAIRED	PCR	VIRAL RNA	Severe acute respiratory syndrome coronavirus 2	Homo sapiens	ILLUMINA	2021-01-12	United Kingdom	Europe	43	4696.25	7904	0.694412	140431892
ERR5189253	PRJEB37886	AMPLICON	SAMEA7868990	ERX4994100	COG-UK/ALDP-100725B	Illumina NovaSeq 6000	PAIRED	PCR	VIRAL RNA	Severe acute respiratory syndrome coronavirus 2	Homo sapiens	ILLUMINA	2021-01-13	United Kingdom	Europe	46	4192.27	4022	0.946159	125361387
ERR5189254	PRJEB37886	AMPLICON	SAMEA7868991	ERX4994101	COG-UK/ALDP-1007428	Illumina NovaSeq 6000	PAIRED	PCR	VIRAL RNA	Severe acute respiratory syndrome coronavirus 2	Homo sapiens	ILLUMINA	2021-01-12	United Kingdom	Europe	44	4672.17	6921	0.707922	139711756
ERR5189255	PRJEB37886	AMPLICON	SAMEA7868992	ERX4994102	COG-UK/ALDP-1007297	Illumina NovaSeq 6000	PAIRED	PCR	VIRAL RNA	Severe acute respiratory syndrome coronavirus 2	Homo sapiens	ILLUMINA	2021-01-13	United Kingdom	Europe	43	3439.36	3136	0.926395	102847112
ERR5189256	PRJEB37886	AMPLICON	SAMEA7868993	ERX4994103	COG-UK/ALDP-10051F6	Illumina NovaSeq 6000	PAIRED	PCR	VIRAL RNA	Severe acute respiratory syndrome coronavirus 2	Homo sapiens	ILLUMINA	2021-01-12	United Kingdom	Europe	45	4413.23	4502	0.850517	131968726
ERR5189257	PRJEB37886	AMPLICON	SAMEA7868994	ERX4994104	COG-UK/ALDP-1003D30	Illumina NovaSeq 6000	PAIRED	PCR	VIRAL RNA	Severe acute respiratory syndrome coronavirus 2	Homo sapiens	ILLUMINA	2021-01-12	United Kingdom	Europe	43	4620.54	6347	0.721433	138168131
ERR5189258	PRJEB37886	AMPLICON	SAMEA7868995	ERX4994105	COG-UK/ALDP-1005105	Illumina NovaSeq 6000	PAIRED	PCR	VIRAL RNA	Severe acute respiratory syndrome coronavirus 2	Homo sapiens	ILLUMINA	2021-01-12	United Kingdom	Europe	43	4573.2	4797	0.861184	136752290
ERR5189259	PRJEB37886	AMPLICON	SAMEA7868996	ERX4994106	COG-UK/ALDP-1003D7C	Illumina NovaSeq 6000	PAIRED	PCR	VIRAL RNA	Severe acute respiratory syndrome coronavirus 2	Homo sapiens	ILLUMINA	2021-01-12	United Kingdom	Europe	43	4635.3	5904	0.744474	138609283
ERR5189260	PRJEB37886	AMPLICON	SAMEA7868997	ERX4994107	COG-UK/ALDP-1005080	Illumina NovaSeq 6000	PAIRED	PCR	VIRAL RNA	Severe acute respiratory syndrome coronavirus 2	Homo sapiens	ILLUMINA	2021-01-12	United Kingdom	Europe	55	2850.65	2482	0.915493	85242924
ERR5189261	PRJEB37886	AMPLICON	SAMEA7868998	ERX4994108	COG-UK/ALDP-1005150	Illumina NovaSeq 6000	PAIRED	PCR	VIRAL RNA	Severe acute respiratory syndrome coronavirus 2	Homo sapiens	ILLUMINA	2021-01-12	United Kingdom	Europe	25	4551.52	4750	0.836304	136103982
ERR5189262	PRJEB37886	AMPLICON	SAMEA7868999	ERX4994109	COG-UK/ALDP-1003DE5	Illumina NovaSeq 6000	PAIRED	PCR	VIRAL RNA	Severe acute respiratory syndrome coronavirus 2	Homo sapiens	ILLUMINA	2021-01-11	United Kingdom	Europe	43	4685.64	7704	0.677591	140114566
ERR5189263	PRJEB37886	AMPLICON	SAMEA7869000	ERX4994110	COG-UK/ALDP-1005202	Illumina NovaSeq 6000	PAIRED	PCR	VIRAL RNA	Severe acute respiratory syndrome coronavirus 2	Homo sapiens	ILLUMINA	2021-01-12	United Kingdom	Europe	48	2809.45	2467	0.904391	84010947
ERR5189264	PRJEB37886	AMPLICON	SAMEA7869001	ERX4994111	COG-UK/ALDP-1003E4C	Illumina NovaSeq 6000	PAIRED	PCR	VIRAL RNA	Severe acute respiratory syndrome coronavirus 2	Homo sapiens	ILLUMINA	2021-01-12	United Kingdom	Europe	45	4582.12	5140	0.809317	137019157
ERR5189265	PRJEB37886	AMPLICON	SAMEA7869002	ERX4994112	COG-UK/ALDP-10050CC	Illumina NovaSeq 6000	PAIRED	PCR	VIRAL RNA	Severe acute respiratory syndrome coronavirus 2	Homo sapiens	ILLUMINA	2021-01-12	United Kingdom	Europe	37	4680.24	5617	0.775207	139953296
ERR5189266	PRJEB37886	AMPLICON	SAMEA7869003	ERX4994113	COG-UK/ALDP-1003DF4	Illumina NovaSeq 6000	PAIRED	PCR	VIRAL RNA	Severe acute respiratory syndrome coronavirus 2	Homo sapiens	ILLUMINA	2021-01-12	United Kingdom	Europe	42	4612.88	5278	0.775875	137938882
ERR5189267	PRJEB37886	AMPLICON	SAMEA7869004	ERX4994114	COG-UK/ALDP-100518D	Illumina NovaSeq 6000	PAIRED	PCR	VIRAL RNA	Severe acute respiratory syndrome coronavirus 2	Homo sapiens	ILLUMINA	2021-01-12	United Kingdom	Europe	44	4623.42	5604	0.756814	138254081
ERR5189268	PRJEB37886	AMPLICON	SAMEA7869005	ERX4994115	COG-UK/ALDP-1003E5B	Illumina NovaSeq 6000	PAIRED	PCR	VIRAL RNA	Severe acute respiratory syndrome coronavirus 2	Homo sapiens	ILLUMINA	2021-01-12	United Kingdom	Europe	43	4646.91	6642	0.710096	138956445
ERR5189269	PRJEB37886	AMPLICON	SAMEA7869006	ERX4994116	COG-UK/ALDP-1005211	Illumina NovaSeq 6000	PAIRED	PCR	VIRAL RNA	Severe acute respiratory syndrome coronavirus 2	Homo sapiens	ILLUMINA	2021-01-12	United Kingdom	Europe	49	4648.69	6628	0.711868	139009836
ERR5189270	PRJEB37886	AMPLICON	SAMEA7869007	ERX4994117	COG-UK/ALDP-1007200	Illumina NovaSeq 6000	PAIRED	PCR	VIRAL RNA	Severe acute respiratory syndrome coronavirus 2	Homo sapiens	ILLUMINA	2021-01-13	United Kingdom	Europe	41	4651.86	6363	0.754105	139104544
ERR5189271	PRJEB37886	AMPLICON	SAMEA7869008	ERX4994118	COG-UK/ALDP-10073D0	Illumina NovaSeq 6000	PAIRED	PCR	VIRAL RNA	Severe acute respiratory syndrome coronavirus 2	Homo sapiens	ILLUMINA	2021-01-12	United Kingdom	Europe	23	4528.06	4699	0.86299	135402570
ERR5189272	PRJEB37886	AMPLICON	SAMEA7869009	ERX4994119	COG-UK/ALDP-100726A	Illumina NovaSeq 6000	PAIRED	PCR	VIRAL RNA	Severe acute respiratory syndrome coronavirus 2	Homo sapiens	ILLUMINA	2021-01-13	United Kingdom	Europe	45	4589.65	5760	0.775641	137244213
ERR5189273	PRJEB37886	AMPLICON	SAMEA7869010	ERX4994120	COG-UK/ALDP-10073EF	Illumina NovaSeq 6000	PAIRED	PCR	VIRAL RNA	Severe acute respiratory syndrome coronavirus 2	Homo sapiens	ILLUMINA	2021-01-12	United Kingdom	Europe	44	4601.07	5376	0.813765	137585732
ERR5189274	PRJEB37886	AMPLICON	SAMEA7869011	ERX4994121	COG-UK/ALDP-1007279	Illumina NovaSeq 6000	PAIRED	PCR	VIRAL RNA	Severe acute respiratory syndrome coronavirus 2	Homo sapiens	ILLUMINA	2021-01-13	United Kingdom	Europe	34	4518.67	4702	0.863224	135121916
ERR5189275	PRJEB37886	AMPLICON	SAMEA7869012	ERX4994122	COG-UK/ALDP-1007437	Illumina NovaSeq 6000	PAIRED	PCR	VIRAL RNA	Severe acute respiratory syndrome coronavirus 2	Homo sapiens	ILLUMINA	2021-01-12	United Kingdom	Europe	47	4681.53	7094	0.714945	139991941
ERR5189276	PRJEB37886	AMPLICON	SAMEA7869013	ERX4994123	COG-UK/ALDP-100731C	Illumina NovaSeq 6000	PAIRED	PCR	VIRAL RNA	Severe acute respiratory syndrome coronavirus 2	Homo sapiens	ILLUMINA	2021-01-12	United Kingdom	Europe	45	4548.76	4858	0.849146	136021493
ERR5189277	PRJEB37886	AMPLICON	SAMEA7869014	ERX4994124	COG-UK/ALDP-10098DF	Illumina NovaSeq 6000	PAIRED	PCR	VIRAL RNA	Severe acute respiratory syndrome coronavirus 2	Homo sapiens	ILLUMINA	2021-01-13	United Kingdom	Europe	45	4569.89	4917	0.868976	136653568
ERR5189278	PRJEB37886	AMPLICON	SAMEA7869015	ERX4994125	COG-UK/ALDP-1007349	Illumina NovaSeq 6000	PAIRED	PCR	VIRAL RNA	Severe acute respiratory syndrome coronavirus 2	Homo sapiens	ILLUMINA	2021-01-12	United Kingdom	Europe	40	4658.14	5656	0.781995	139292278
ERR5189279	PRJEB37886	AMPLICON	SAMEA7869016	ERX4994126	COG-UK/ALDP-100732B	Illumina NovaSeq 6000	PAIRED	PCR	VIRAL RNA	Severe acute respiratory syndrome coronavirus 2	Homo sapiens	ILLUMINA	2021-01-12	United Kingdom	Europe	23	4682.04	7589	0.688259	140007019
ERR5189280	PRJEB37886	AMPLICON	SAMEA7869017	ERX4994127	COG-UK/ALDP-1009954	Illumina NovaSeq 6000	PAIRED	PCR	VIRAL RNA	Severe acute respiratory syndrome coronavirus 2	Homo sapiens	ILLUMINA	2021-01-13	United Kingdom	Europe	42	4573.7	4837	0.828512	136767391
ERR5189281	PRJEB37886	AMPLICON	SAMEA7869018	ERX4994128	COG-UK/ALDP-1007561	Illumina NovaSeq 6000	PAIRED	PCR	VIRAL RNA	Severe acute respiratory syndrome coronavirus 2	Homo sapiens	ILLUMINA	2021-01-12	United Kingdom	Europe	26	4624.94	5253	0.81333	138299565
ERR5189282	PRJEB37886	AMPLICON	SAMEA7869019	ERX4994129	COG-UK/ALDP-1003E6A	Illumina NovaSeq 6000	PAIRED	PCR	VIRAL RNA	Severe acute respiratory syndrome coronavirus 2	Homo sapiens	ILLUMINA	2021-01-12	United Kingdom	Europe	27	4578.77	4984	0.808247	136918860
ERR5189283	PRJEB37886	AMPLICON	SAMEA7869020	ERX4994130	COG-UK/ALDP-100519C	Illumina NovaSeq 6000	PAIRED	PCR	VIRAL RNA	Severe acute respiratory syndrome coronavirus 2	Homo sapiens	ILLUMINA	2021-01-12	United Kingdom	Europe	42	4637.95	5611	0.76795	138688685
ERR5189284	PRJEB37886	AMPLICON	SAMEA7869021	ERX4994131	COG-UK/ALDP-1003E00	Illumina NovaSeq 6000	PAIRED	PCR	VIRAL RNA	Severe acute respiratory syndrome coronavirus 2	Homo sapiens	ILLUMINA	2021-01-12	United Kingdom	Europe	30	4662.84	6521	0.729057	139432810
ERR5189285	PRJEB37886	AMPLICON	SAMEA7869022	ERX4994132	COG-UK/ALDP-10051AB	Illumina NovaSeq 6000	PAIRED	PCR	VIRAL RNA	Severe acute respiratory syndrome coronavirus 2	Homo sapiens	ILLUMINA	2021-01-12	United Kingdom	Europe	59	3940.31	3863	0.926696	117827219
ERR5189286	PRJEB37886	AMPLICON	SAMEA7869023	ERX4994133	COG-UK/ALDP-1003E1F	Illumina NovaSeq 6000	PAIRED	PCR	VIRAL RNA	Severe acute respiratory syndrome coronavirus 2	Homo sapiens	ILLUMINA	2021-01-12	United Kingdom	Europe	22	4630.12	5766	0.769154	138454553
ERR5189287	PRJEB37886	AMPLICON	SAMEA7869024	ERX4994134	COG-UK/ALDP-10051BA	Illumina NovaSeq 6000	PAIRED	PCR	VIRAL RNA	Severe acute respiratory syndrome coronavirus 2	Homo sapiens	ILLUMINA	2021-01-12	United Kingdom	Europe	43	4707.86	8001	0.669431	140779189
ERR5189288	PRJEB37886	AMPLICON	SAMEA7869025	ERX4994135	COG-UK/ALDP-1003E3D	Illumina NovaSeq 6000	PAIRED	PCR	VIRAL RNA	Severe acute respiratory syndrome coronavirus 2	Homo sapiens	ILLUMINA	2021-01-12	United Kingdom	Europe	25	4730.91	8006	0.64241	141468327
ERR5189289	PRJEB37886	AMPLICON	SAMEA7869026	ERX4994136	COG-UK/ALDP-10050DB	Illumina NovaSeq 6000	PAIRED	PCR	VIRAL RNA	Severe acute respiratory syndrome coronavirus 2	Homo sapiens	ILLUMINA	2021-01-12	United Kingdom	Europe	51	4388.79	4433	0.86814	131238015
ERR5189290	PRJEB37886	AMPLICON	SAMEA7869027	ERX4994137	COG-UK/ALDP-1004670	Illumina NovaSeq 6000	PAIRED	PCR	VIRAL RNA	Severe acute respiratory syndrome coronavirus 2	Homo sapiens	ILLUMINA	2021-01-12	United Kingdom	Europe	44	4625.17	5872	0.726716	138306337
ERR5189291	PRJEB37886	AMPLICON	SAMEA7869028	ERX4994138	COG-UK/ALDP-10051C9	Illumina NovaSeq 6000	PAIRED	PCR	VIRAL RNA	Severe acute respiratory syndrome coronavirus 2	Homo sapiens	ILLUMINA	2021-01-12	United Kingdom	Europe	49	4522.55	4563	0.835869	135237951
ERR5189292	PRJEB37886	AMPLICON	SAMEA7869029	ERX4994139	COG-UK/ALDP-1004661	Illumina NovaSeq 6000	PAIRED	PCR	VIRAL RNA	Severe acute respiratory syndrome coronavirus 2	Homo sapiens	ILLUMINA	2021-01-12	United Kingdom	Europe	38	4414.41	4319	0.849179	132004103
ERR5189293	PRJEB37886	AMPLICON	SAMEA7869030	ERX4994140	COG-UK/ALDP-10050EA	Illumina NovaSeq 6000	PAIRED	PCR	VIRAL RNA	Severe acute respiratory syndrome coronavirus 2	Homo sapiens	ILLUMINA	2021-01-12	United Kingdom	Europe	38	4381.91	4379	0.88349	131032338
ERR5189294	PRJEB37886	AMPLICON	SAMEA7869031	ERX4994141	COG-UK/ALDP-1004652	Illumina NovaSeq 6000	PAIRED	PCR	VIRAL RNA	Severe acute respiratory syndrome coronavirus 2	Homo sapiens	ILLUMINA	2021-01-12	United Kingdom	Europe	43	4728.45	8007	0.634485	141394804
ERR5189295	PRJEB37886	AMPLICON	SAMEA7869032	ERX4994142	COG-UK/ALDP-1005114	Illumina NovaSeq 6000	PAIRED	PCR	VIRAL RNA	Severe acute respiratory syndrome coronavirus 2	Homo sapiens	ILLUMINA	2021-01-12	United Kingdom	Europe	39	4479.64	4418	0.829816	133954777
ERR5189296	PRJEB37886	AMPLICON	SAMEA7869033	ERX4994143	COG-UK/ALDP-1004634	Illumina NovaSeq 6000	PAIRED	PCR	VIRAL RNA	Severe acute respiratory syndrome coronavirus 2	Homo sapiens	ILLUMINA	2021-01-12	United Kingdom	Europe	46	4660.16	6867	0.695482	139352620
ERR5189297	PRJEB37886	AMPLICON	SAMEA7869034	ERX4994144	COG-UK/ALDP-10051D8	Illumina NovaSeq 6000	PAIRED	PCR	VIRAL RNA	Severe acute respiratory syndrome coronavirus 2	Homo sapiens	ILLUMINA	2021-01-12	United Kingdom	Europe	33	4682.16	7837	0.685416	140010700
ERR5189298	PRJEB37886	AMPLICON	SAMEA7869035	ERX4994145	COG-UK/ALDP-10075F8	Illumina NovaSeq 6000	PAIRED	PCR	VIRAL RNA	Severe acute respiratory syndrome coronavirus 2	Homo sapiens	ILLUMINA	2021-01-12	United Kingdom	Europe	22	4663.86	7864	0.689897	139463547
ERR5189299	PRJEB37886	AMPLICON	SAMEA7869036	ERX4994146	COG-UK/ALDP-1009A06	Illumina NovaSeq 6000	PAIRED	PCR	VIRAL RNA	Severe acute respiratory syndrome coronavirus 2	Homo sapiens	ILLUMINA	2021-01-13	United Kingdom	Europe	50	4531.25	4784	0.84336	135497836
ERR5189300	PRJEB37886	AMPLICON	SAMEA7869037	ERX4994147	COG-UK/ALDP-1007534	Illumina NovaSeq 6000	PAIRED	PCR	VIRAL RNA	Severe acute respiratory syndrome coronavirus 2	Homo sapiens	ILLUMINA	2021-01-12	United Kingdom	Europe	45	4719.62	8001	0.652108	141130879
ERR5189301	PRJEB37886	AMPLICON	SAMEA7869038	ERX4994148	COG-UK/ALDP-10098EE	Illumina NovaSeq 6000	PAIRED	PCR	VIRAL RNA	Severe acute respiratory syndrome coronavirus 2	Homo sapiens	ILLUMINA	2021-01-13	United Kingdom	Europe	48	4690.47	6571	0.730027	140259052
ERR5189302	PRJEB37886	AMPLICON	SAMEA7869039	ERX4994149	COG-UK/ALDP-1007552	Illumina NovaSeq 6000	PAIRED	PCR	VIRAL RNA	Severe acute respiratory syndrome coronavirus 2	Homo sapiens	ILLUMINA	2021-01-12	United Kingdom	Europe	58	4430.8	4451	0.873458	132494308
ERR5189303	PRJEB37886	AMPLICON	SAMEA7869040	ERX4994150	COG-UK/ALDP-100759E	Illumina NovaSeq 6000	PAIRED	PCR	VIRAL RNA	Severe acute respiratory syndrome coronavirus 2	Homo sapiens	ILLUMINA	2021-01-12	United Kingdom	Europe	43	4641.98	6117	0.751262	138809006
ERR5189304	PRJEB37886	AMPLICON	SAMEA7869041	ERX4994151	COG-UK/ALDP-10075E9	Illumina NovaSeq 6000	PAIRED	PCR	VIRAL RNA	Severe acute respiratory syndrome coronavirus 2	Homo sapiens	ILLUMINA	2021-01-12	United Kingdom	Europe	43	4590.6	6149	0.733672	137272822
ERR5189305	PRJEB37886	AMPLICON	SAMEA7869042	ERX4994152	COG-UK/ALDP-1007604	Illumina NovaSeq 6000	PAIRED	PCR	VIRAL RNA	Severe acute respiratory syndrome coronavirus 2	Homo sapiens	ILLUMINA	2021-01-12	United Kingdom	Europe	43	4716.87	7992	0.687055	141048529
ERR5189306	PRJEB37886	AMPLICON	SAMEA7869043	ERX4994153	COG-UK/ALDP-1009972	Illumina NovaSeq 6000	PAIRED	PCR	VIRAL RNA	Severe acute respiratory syndrome coronavirus 2	Homo sapiens	ILLUMINA	2021-01-13	United Kingdom	Europe	44	4349.34	4217	0.90924	130058246
ERR5189307	PRJEB37886	AMPLICON	SAMEA7869044	ERX4994154	COG-UK/ALDP-10075CB	Illumina NovaSeq 6000	PAIRED	PCR	VIRAL RNA	Severe acute respiratory syndrome coronavirus 2	Homo sapiens	ILLUMINA	2021-01-12	United Kingdom	Europe	42	4648.99	6461	0.741832	139018861
ERR5189308	PRJEB37886	AMPLICON	SAMEA7869045	ERX4994155	COG-UK/ALDP-10099CD	Illumina NovaSeq 6000	PAIRED	PCR	VIRAL RNA	Severe acute respiratory syndrome coronavirus 2	Homo sapiens	ILLUMINA	2021-01-13	United Kingdom	Europe	29	4636.1	6395	0.730629	138633380
ERR5189309	PRJEB37886	AMPLICON	SAMEA7869046	ERX4994156	COG-UK/ALDP-1007543	Illumina NovaSeq 6000	PAIRED	PCR	VIRAL RNA	Severe acute respiratory syndrome coronavirus 2	Homo sapiens	ILLUMINA	2021-01-12	United Kingdom	Europe	42	4680.66	7984	0.686654	139965783
ERR5189310	PRJEB37886	AMPLICON	SAMEA7869047	ERX4994157	COG-UK/ALDP-1005220	Illumina NovaSeq 6000	PAIRED	PCR	VIRAL RNA	Severe acute respiratory syndrome coronavirus 2	Homo sapiens	ILLUMINA	2021-01-12	United Kingdom	Europe	27	4279.6	4072	0.989867	127972861
ERR5189311	PRJEB37886	AMPLICON	SAMEA7869048	ERX4994158	COG-UK/ALDP-1005958	Illumina NovaSeq 6000	PAIRED	PCR	VIRAL RNA	Severe acute respiratory syndrome coronavirus 2	Homo sapiens	ILLUMINA	2021-01-12	United Kingdom	Europe	41	4583.76	4839	0.898605	137068044
ERR5189312	PRJEB37886	AMPLICON	SAMEA7869049	ERX4994159	COG-UK/ALDP-100509F	Illumina NovaSeq 6000	PAIRED	PCR	VIRAL RNA	Severe acute respiratory syndrome coronavirus 2	Homo sapiens	ILLUMINA	2021-01-12	United Kingdom	Europe	46	4539.64	4125	0.981841	135748844
ERR5189313	PRJEB37886	AMPLICON	SAMEA7869050	ERX4994160	COG-UK/ALDP-1005976	Illumina NovaSeq 6000	PAIRED	PCR	VIRAL RNA	Severe acute respiratory syndrome coronavirus 2	Homo sapiens	ILLUMINA	2021-01-13	United Kingdom	Europe	46	3197.83	2794	0.951543	95624751
ERR5189314	PRJEB37886	AMPLICON	SAMEA7869051	ERX4994161	COG-UK/ALDP-1005967	Illumina NovaSeq 6000	PAIRED	PCR	VIRAL RNA	Severe acute respiratory syndrome coronavirus 2	Homo sapiens	ILLUMINA	2021-01-12	United Kingdom	Europe	41	4554.99	4277	0.935993	136208000
ERR5189315	PRJEB37886	AMPLICON	SAMEA7869052	ERX4994162	COG-UK/ALDP-1005123	Illumina NovaSeq 6000	PAIRED	PCR	VIRAL RNA	Severe acute respiratory syndrome coronavirus 2	Homo sapiens	ILLUMINA	2021-01-12	United Kingdom	Europe	28	4348.34	3957	0.992141	130028309
ERR5189316	PRJEB37886	AMPLICON	SAMEA7869053	ERX4994163	COG-UK/ALDP-100593A	Illumina NovaSeq 6000	PAIRED	PCR	VIRAL RNA	Severe acute respiratory syndrome coronavirus 2	Homo sapiens	ILLUMINA	2021-01-12	United Kingdom	Europe	41	2609.08	2096	0.921546	78019331
ERR5189317	PRJEB37886	AMPLICON	SAMEA7869054	ERX4994164	COG-UK/ALDP-100516F	Illumina NovaSeq 6000	PAIRED	PCR	VIRAL RNA	Severe acute respiratory syndrome coronavirus 2	Homo sapiens	ILLUMINA	2021-01-12	United Kingdom	Europe	46	4563.26	4155	0.961977	136455139
ERR5189318	PRJEB37886	AMPLICON	SAMEA7869055	ERX4994165	COG-UK/ALDP-10051E7	Illumina NovaSeq 6000	PAIRED	PCR	VIRAL RNA	Severe acute respiratory syndrome coronavirus 2	Homo sapiens	ILLUMINA	2021-01-12	United Kingdom	Europe	101	714.496	308	0.726181	21365586
ERR5189319	PRJEB37886	AMPLICON	SAMEA7869056	ERX4994166	COG-UK/ALDP-1004A65	Illumina NovaSeq 6000	PAIRED	PCR	VIRAL RNA	Severe acute respiratory syndrome coronavirus 2	Homo sapiens	ILLUMINA	2021-01-12	United Kingdom	Europe	44	4407.11	3924	0.995318	131785781
ERR5189320	PRJEB37886	AMPLICON	SAMEA7869057	ERX4994167	COG-UK/ALDP-100523F	Illumina NovaSeq 6000	PAIRED	PCR	VIRAL RNA	Severe acute respiratory syndrome coronavirus 2	Homo sapiens	ILLUMINA	2021-01-12	United Kingdom	Europe	42	4432.22	4371	0.917232	132536706
ERR5189321	PRJEB37886	AMPLICON	SAMEA7869058	ERX4994168	COG-UK/ALDP-1005071	Illumina NovaSeq 6000	PAIRED	PCR	VIRAL RNA	Severe acute respiratory syndrome coronavirus 2	Homo sapiens	ILLUMINA	2021-01-12	United Kingdom	Europe	44	4642.6	5813	0.766411	138827791
ERR5189322	PRJEB37886	AMPLICON	SAMEA7869059	ERX4994169	COG-UK/ALDP-100931A	Illumina NovaSeq 6000	PAIRED	PCR	VIRAL RNA	Severe acute respiratory syndrome coronavirus 2	Homo sapiens	ILLUMINA	2021-01-12	United Kingdom	Europe	41	4634.56	6130	0.791192	138587183
ERR5189323	PRJEB37886	AMPLICON	SAMEA7869060	ERX4994170	COG-UK/ALDP-1009259	Illumina NovaSeq 6000	PAIRED	PCR	VIRAL RNA	Severe acute respiratory syndrome coronavirus 2	Homo sapiens	ILLUMINA	2021-01-12	United Kingdom	Europe	45	4317.55	3969	0.982176	129107702
ERR5189324	PRJEB37886	AMPLICON	SAMEA7869061	ERX4994171	COG-UK/ALDP-1009286	Illumina NovaSeq 6000	PAIRED	PCR	VIRAL RNA	Severe acute respiratory syndrome coronavirus 2	Homo sapiens	ILLUMINA	2021-01-12	United Kingdom	Europe	31	4488.75	4126	0.982477	134227087
ERR5189325	PRJEB37886	AMPLICON	SAMEA7869062	ERX4994172	COG-UK/ALDP-1009295	Illumina NovaSeq 6000	PAIRED	PCR	VIRAL RNA	Severe acute respiratory syndrome coronavirus 2	Homo sapiens	ILLUMINA	2021-01-12	United Kingdom	Europe	44	4124.32	3588	0.995318	123329458
ERR5189326	PRJEB37886	AMPLICON	SAMEA7869063	ERX4994173	COG-UK/ALDP-1009A15	Illumina NovaSeq 6000	PAIRED	PCR	VIRAL RNA	Severe acute respiratory syndrome coronavirus 2	Homo sapiens	ILLUMINA	2021-01-13	United Kingdom	Europe	44	4599.4	4686	0.91556	137535816
ERR5189327	PRJEB37886	AMPLICON	SAMEA7869064	ERX4994174	COG-UK/ALDP-10092B3	Illumina NovaSeq 6000	PAIRED	PCR	VIRAL RNA	Severe acute respiratory syndrome coronavirus 2	Homo sapiens	ILLUMINA	2021-01-12	United Kingdom	Europe	27	4289.95	4081	0.977026	128282312
ERR5189328	PRJEB37886	AMPLICON	SAMEA7869065	ERX4994175	COG-UK/ALDP-1009981	Illumina NovaSeq 6000	PAIRED	PCR	VIRAL RNA	Severe acute respiratory syndrome coronavirus 2	Homo sapiens	ILLUMINA	2021-01-13	United Kingdom	Europe	42	4264.83	3742	0.995318	127531215
ERR5189329	PRJEB37886	AMPLICON	SAMEA7869066	ERX4994176	COG-UK/ALDP-100930B	Illumina NovaSeq 6000	PAIRED	PCR	VIRAL RNA	Severe acute respiratory syndrome coronavirus 2	Homo sapiens	ILLUMINA	2021-01-12	United Kingdom	Europe	47	4062.08	3880	0.952312	121468411
ERR5189330	PRJEB37886	AMPLICON	SAMEA7869067	ERX4994177	COG-UK/ALDP-1004A92	Illumina NovaSeq 6000	PAIRED	PCR	VIRAL RNA	Severe acute respiratory syndrome coronavirus 2	Homo sapiens	ILLUMINA	2021-01-12	United Kingdom	Europe	30	4611.26	4562	0.939404	137890578
ERR5189331	PRJEB37886	AMPLICON	SAMEA7869068	ERX4994178	COG-UK/ALDP-10050AE	Illumina NovaSeq 6000	PAIRED	PCR	VIRAL RNA	Severe acute respiratory syndrome coronavirus 2	Homo sapiens	ILLUMINA	2021-01-12	United Kingdom	Europe	46	4455.2	4211	0.944621	133223986
ERR5189332	PRJEB37886	AMPLICON	SAMEA7869069	ERX4994179	COG-UK/ALDP-1004ACF	Illumina NovaSeq 6000	PAIRED	PCR	VIRAL RNA	Severe acute respiratory syndrome coronavirus 2	Homo sapiens	ILLUMINA	2021-01-12	United Kingdom	Europe	43	4706.6	7998	0.662007	140741602
ERR5189333	PRJEB37886	AMPLICON	SAMEA7869070	ERX4994180	COG-UK/ALDP-1005572	Illumina NovaSeq 6000	PAIRED	PCR	VIRAL RNA	Severe acute respiratory syndrome coronavirus 2	Homo sapiens	ILLUMINA	2021-01-12	United Kingdom	Europe	35	4392.11	3991	0.987459	131337281
ERR5189334	PRJEB37886	AMPLICON	SAMEA7869071	ERX4994181	COG-UK/ALDP-1004B08	Illumina NovaSeq 6000	PAIRED	PCR	VIRAL RNA	Severe acute respiratory syndrome coronavirus 2	Homo sapiens	ILLUMINA	2021-01-12	United Kingdom	Europe	48	3927.77	3727	0.950908	117452186
ERR5189335	PRJEB37886	AMPLICON	SAMEA7869072	ERX4994182	COG-UK/ALDP-10055BE	Illumina NovaSeq 6000	PAIRED	PCR	VIRAL RNA	Severe acute respiratory syndrome coronavirus 2	Homo sapiens	ILLUMINA	2021-01-12	United Kingdom	Europe	49	4538.39	4196	0.978363	135711532
ERR5189336	PRJEB37886	AMPLICON	SAMEA7869073	ERX4994183	COG-UK/ALDP-1004A38	Illumina NovaSeq 6000	PAIRED	PCR	VIRAL RNA	Severe acute respiratory syndrome coronavirus 2	Homo sapiens	ILLUMINA	2021-01-12	United Kingdom	Europe	47	4572.98	4391	0.941778	136745673
ERR5189337	PRJEB37886	AMPLICON	SAMEA7869074	ERX4994184	COG-UK/ALDP-10055DC	Illumina NovaSeq 6000	PAIRED	PCR	VIRAL RNA	Severe acute respiratory syndrome coronavirus 2	Homo sapiens	ILLUMINA	2021-01-09	United Kingdom	Europe	49	2811.27	2011	0.923887	84065458
ERR5189338	PRJEB37886	AMPLICON	SAMEA7869075	ERX4994185	COG-UK/ALDP-1004A74	Illumina NovaSeq 6000	PAIRED	PCR	VIRAL RNA	Severe acute respiratory syndrome coronavirus 2	Homo sapiens	ILLUMINA	2021-01-12	United Kingdom	Europe	39	4507.96	4386	0.919674	134801392
ERR5189339	PRJEB37886	AMPLICON	SAMEA7869076	ERX4994186	COG-UK/ALDP-1005615	Illumina NovaSeq 6000	PAIRED	PCR	VIRAL RNA	Severe acute respiratory syndrome coronavirus 2	Homo sapiens	ILLUMINA	2021-01-12	United Kingdom	Europe	49	2805.64	1869	0.911514	83897097
ERR5189340	PRJEB37886	AMPLICON	SAMEA7869077	ERX4994187	COG-UK/ALDP-1004AFC	Illumina NovaSeq 6000	PAIRED	PCR	VIRAL RNA	Severe acute respiratory syndrome coronavirus 2	Homo sapiens	ILLUMINA	2021-01-12	United Kingdom	Europe	41	4631.25	4492	0.947196	138488281
ERR5189341	PRJEB37886	AMPLICON	SAMEA7869078	ERX4994188	COG-UK/ALDP-1005581	Illumina NovaSeq 6000	PAIRED	PCR	VIRAL RNA	Severe acute respiratory syndrome coronavirus 2	Homo sapiens	ILLUMINA	2021-01-12	United Kingdom	Europe	41	4573.99	4097	0.973381	136776111
ERR5189342	PRJEB37886	AMPLICON	SAMEA7869079	ERX4994189	COG-UK/ALDP-1004AA1	Illumina NovaSeq 6000	PAIRED	PCR	VIRAL RNA	Severe acute respiratory syndrome coronavirus 2	Homo sapiens	ILLUMINA	2021-01-12	United Kingdom	Europe	43	4362.76	4001	0.98358	130459545
ERR5189343	PRJEB37886	AMPLICON	SAMEA7869080	ERX4994190	COG-UK/ALDP-1005606	Illumina NovaSeq 6000	PAIRED	PCR	VIRAL RNA	Severe acute respiratory syndrome coronavirus 2	Homo sapiens	ILLUMINA	2021-01-12	United Kingdom	Europe	24	4008.08	3428	0.995954	119853752
ERR5189344	PRJEB37886	AMPLICON	SAMEA7869081	ERX4994191	COG-UK/ALDP-1004ADE	Illumina NovaSeq 6000	PAIRED	PCR	VIRAL RNA	Severe acute respiratory syndrome coronavirus 2	Homo sapiens	ILLUMINA	2021-01-12	United Kingdom	Europe	40	4599.5	4975	0.883724	137538851
ERR5189345	PRJEB37886	AMPLICON	SAMEA7869082	ERX4994192	COG-UK/ALDP-10055CD	Illumina NovaSeq 6000	PAIRED	PCR	VIRAL RNA	Severe acute respiratory syndrome coronavirus 2	Homo sapiens	ILLUMINA	2021-01-12	United Kingdom	Europe	26	4601.31	4439	0.948901	137593080
ERR5189346	PRJEB37886	AMPLICON	SAMEA7869083	ERX4994193	COG-UK/ALDP-1009796	Illumina NovaSeq 6000	PAIRED	PCR	VIRAL RNA	Severe acute respiratory syndrome coronavirus 2	Homo sapiens	ILLUMINA	2021-01-12	United Kingdom	Europe	47	4617.98	4363	0.947196	138091587
ERR5189347	PRJEB37886	AMPLICON	SAMEA7869084	ERX4994194	COG-UK/ALDP-1009329	Illumina NovaSeq 6000	PAIRED	PCR	VIRAL RNA	Severe acute respiratory syndrome coronavirus 2	Homo sapiens	ILLUMINA	2021-01-12	United Kingdom	Europe	45	4588.28	4215	0.973849	137203337
ERR5189348	PRJEB37886	AMPLICON	SAMEA7869085	ERX4994195	COG-UK/ALDP-10098A2	Illumina NovaSeq 6000	PAIRED	PCR	VIRAL RNA	Severe acute respiratory syndrome coronavirus 2	Homo sapiens	ILLUMINA	2021-01-12	United Kingdom	Europe	42	4220.91	3758	0.995318	126217926
ERR5189349	PRJEB37886	AMPLICON	SAMEA7869086	ERX4994196	COG-UK/ALDP-100923B	Illumina NovaSeq 6000	PAIRED	PCR	VIRAL RNA	Severe acute respiratory syndrome coronavirus 2	Homo sapiens	ILLUMINA	2021-01-12	United Kingdom	Europe	45	4650.8	5526	0.796107	139072789
ERR5189350	PRJEB37886	AMPLICON	SAMEA7869087	ERX4994197	COG-UK/ALDP-1009268	Illumina NovaSeq 6000	PAIRED	PCR	VIRAL RNA	Severe acute respiratory syndrome coronavirus 2	Homo sapiens	ILLUMINA	2021-01-12	United Kingdom	Europe	48	4478.24	4040	0.986757	133912782
ERR5189351	PRJEB37886	AMPLICON	SAMEA7869088	ERX4994198	COG-UK/ALDP-1009848	Illumina NovaSeq 6000	PAIRED	PCR	VIRAL RNA	Severe acute respiratory syndrome coronavirus 2	Homo sapiens	ILLUMINA	2021-01-12	United Kingdom	Europe	44	4602.88	4467	0.941477	137639990
ERR5189352	PRJEB37886	AMPLICON	SAMEA7869089	ERX4994199	COG-UK/ALDP-10092C2	Illumina NovaSeq 6000	PAIRED	PCR	VIRAL RNA	Severe acute respiratory syndrome coronavirus 2	Homo sapiens	ILLUMINA	2021-01-12	United Kingdom	Europe	31	4617.78	4340	0.958399	138085584
ERR5189353	PRJEB37886	AMPLICON	SAMEA7869090	ERX4994200	COG-UK/ALDP-1009866	Illumina NovaSeq 6000	PAIRED	PCR	VIRAL RNA	Severe acute respiratory syndrome coronavirus 2	Homo sapiens	ILLUMINA	2021-01-12	United Kingdom	Europe	28	4430.09	4089	0.986122	132472979
ERR5189354	PRJEB37886	AMPLICON	SAMEA7869091	ERX4994201	COG-UK/ALDP-1009013	Illumina NovaSeq 6000	PAIRED	PCR	VIRAL RNA	Severe acute respiratory syndrome coronavirus 2	Homo sapiens	ILLUMINA	2021-01-12	United Kingdom	Europe	27	4275.04	3890	0.995954	127836518
ERR5189355	PRJEB37886	AMPLICON	SAMEA7869092	ERX4994202	COG-UK/ALDP-1008FDB	Illumina NovaSeq 6000	PAIRED	PCR	VIRAL RNA	Severe acute respiratory syndrome coronavirus 2	Homo sapiens	ILLUMINA	2021-01-12	United Kingdom	Europe	25	4442.97	4319	0.941377	132858231
ERR5189356	PRJEB37886	AMPLICON	SAMEA7869093	ERX4994203	COG-UK/ALDP-100982A	Illumina NovaSeq 6000	PAIRED	PCR	VIRAL RNA	Severe acute respiratory syndrome coronavirus 2	Homo sapiens	ILLUMINA	2021-01-12	United Kingdom	Europe	56	2881.82	2156	0.919139	86175207
ERR5189357	PRJEB37886	AMPLICON	SAMEA7869094	ERX4994204	COG-UK/ALDP-1009004	Illumina NovaSeq 6000	PAIRED	PCR	VIRAL RNA	Severe acute respiratory syndrome coronavirus 2	Homo sapiens	ILLUMINA	2021-01-12	United Kingdom	Europe	23	4604.49	4297	0.953282	137688074
ERR5189358	PRJEB37886	AMPLICON	SAMEA7869095	ERX4994205	COG-UK/ALDP-10097E1	Illumina NovaSeq 6000	PAIRED	PCR	VIRAL RNA	Severe acute respiratory syndrome coronavirus 2	Homo sapiens	ILLUMINA	2021-01-12	United Kingdom	Europe	25	4163.99	3801	0.990971	124515856
ERR5189359	PRJEB37886	AMPLICON	SAMEA7869096	ERX4994206	COG-UK/ALDP-1009022	Illumina NovaSeq 6000	PAIRED	PCR	VIRAL RNA	Severe acute respiratory syndrome coronavirus 2	Homo sapiens	ILLUMINA	2021-01-12	United Kingdom	Europe	47	4625.54	4351	0.958131	138317431
ERR5189360	PRJEB37886	AMPLICON	SAMEA7869097	ERX4994207	COG-UK/ALDP-1004AB0	Illumina NovaSeq 6000	PAIRED	PCR	VIRAL RNA	Severe acute respiratory syndrome coronavirus 2	Homo sapiens	ILLUMINA	2021-01-12	United Kingdom	Europe	42	4618.01	4847	0.851854	138092255
ERR5189361	PRJEB37886	AMPLICON	SAMEA7869098	ERX4994208	COG-UK/ALDP-10055EB	Illumina NovaSeq 6000	PAIRED	PCR	VIRAL RNA	Severe acute respiratory syndrome coronavirus 2	Homo sapiens	ILLUMINA	2021-01-12	United Kingdom	Europe	90	1876.59	1340	0.892218	56115670
ERR5189362	PRJEB37886	AMPLICON	SAMEA7869099	ERX4994209	COG-UK/ALDP-1004A47	Illumina NovaSeq 6000	PAIRED	PCR	VIRAL RNA	Severe acute respiratory syndrome coronavirus 2	Homo sapiens	ILLUMINA	2021-01-12	United Kingdom	Europe	128	748.288	310	0.745979	22376066
ERR5189363	PRJEB37886	AMPLICON	SAMEA7869100	ERX4994210	COG-UK/ALDP-1004A83	Illumina NovaSeq 6000	PAIRED	PCR	VIRAL RNA	Severe acute respiratory syndrome coronavirus 2	Homo sapiens	ILLUMINA	2021-01-12	United Kingdom	Europe	44	4599.81	4830	0.909574	137548152
ERR5189364	PRJEB37886	AMPLICON	SAMEA7869101	ERX4994211	COG-UK/ALDP-1005554	Illumina NovaSeq 6000	PAIRED	PCR	VIRAL RNA	Severe acute respiratory syndrome coronavirus 2	Homo sapiens	ILLUMINA	2021-01-12	United Kingdom	Europe	40	4470.12	4229	0.973247	133670084
ERR5189365	PRJEB37886	AMPLICON	SAMEA7869102	ERX4994212	COG-UK/ALDP-1004AED	Illumina NovaSeq 6000	PAIRED	PCR	VIRAL RNA	Severe acute respiratory syndrome coronavirus 2	Homo sapiens	ILLUMINA	2021-01-12	United Kingdom	Europe	40	4611.2	4607	0.934154	137888765
ERR5189366	PRJEB37886	AMPLICON	SAMEA7869103	ERX4994213	COG-UK/ALDP-1005590	Illumina NovaSeq 6000	PAIRED	PCR	VIRAL RNA	Severe acute respiratory syndrome coronavirus 2	Homo sapiens	ILLUMINA	2021-01-12	United Kingdom	Europe	26	4479.9	4061	0.982443	133962311
ERR5189367	PRJEB37886	AMPLICON	SAMEA7869104	ERX4994214	COG-UK/ALDP-1004A56	Illumina NovaSeq 6000	PAIRED	PCR	VIRAL RNA	Severe acute respiratory syndrome coronavirus 2	Homo sapiens	ILLUMINA	2021-01-12	United Kingdom	Europe	25	4399.82	4212	0.968966	131567788
ERR5189368	PRJEB37886	AMPLICON	SAMEA7869105	ERX4994215	COG-UK/ALDP-1005563	Illumina NovaSeq 6000	PAIRED	PCR	VIRAL RNA	Severe acute respiratory syndrome coronavirus 2	Homo sapiens	ILLUMINA	2021-01-12	United Kingdom	Europe	42	4296.88	3917	0.995318	128489497
ERR5189369	PRJEB37886	AMPLICON	SAMEA7869106	ERX4994216	COG-UK/ALDP-1005CD7	Illumina NovaSeq 6000	PAIRED	PCR	VIRAL RNA	Severe acute respiratory syndrome coronavirus 2	Homo sapiens	ILLUMINA	2021-01-12	United Kingdom	Europe	163	1508.66	1015	0.859981	45113430
ERR5189370	PRJEB37886	AMPLICON	SAMEA7869107	ERX4994217	COG-UK/ALDP-10055FA	Illumina NovaSeq 6000	PAIRED	PCR	VIRAL RNA	Severe acute respiratory syndrome coronavirus 2	Homo sapiens	ILLUMINA	2021-01-12	United Kingdom	Europe	45	4611.58	4493	0.931412	137899992
ERR5189371	PRJEB37886	AMPLICON	SAMEA7869108	ERX4994218	COG-UK/ALDP-1006ACD	Illumina NovaSeq 6000	PAIRED	PCR	VIRAL RNA	Severe acute respiratory syndrome coronavirus 2	Homo sapiens	ILLUMINA	2021-01-12	United Kingdom	Europe	45	3945.5	3842	0.950908	117982149
ERR5189372	PRJEB37886	AMPLICON	SAMEA7869109	ERX4994219	COG-UK/ALDP-10055AF	Illumina NovaSeq 6000	PAIRED	PCR	VIRAL RNA	Severe acute respiratory syndrome coronavirus 2	Homo sapiens	ILLUMINA	2021-01-12	United Kingdom	Europe	31	4637.14	6115	0.79691	138664273
ERR5189373	PRJEB37886	AMPLICON	SAMEA7869110	ERX4994220	COG-UK/ALDP-1006B33	Illumina NovaSeq 6000	PAIRED	PCR	VIRAL RNA	Severe acute respiratory syndrome coronavirus 2	Homo sapiens	ILLUMINA	2021-01-12	United Kingdom	Europe	41	4609.87	5643	0.817543	137849002
ERR5189374	PRJEB37886	AMPLICON	SAMEA7869111	ERX4994221	COG-UK/ALDP-10054EE	Illumina NovaSeq 6000	PAIRED	PCR	VIRAL RNA	Severe acute respiratory syndrome coronavirus 2	Homo sapiens	ILLUMINA	2021-01-12	United Kingdom	Europe	23	4657.43	6786	0.729459	139271028
ERR5189375	PRJEB37886	AMPLICON	SAMEA7869112	ERX4994222	COG-UK/ALDP-10098B1	Illumina NovaSeq 6000	PAIRED	PCR	VIRAL RNA	Severe acute respiratory syndrome coronavirus 2	Homo sapiens	ILLUMINA	2021-01-12	United Kingdom	Europe	52	4572.11	4168	0.981841	136719686
ERR5189376	PRJEB37886	AMPLICON	SAMEA7869113	ERX4994223	COG-UK/ALDP-1008F62	Illumina NovaSeq 6000	PAIRED	PCR	VIRAL RNA	Severe acute respiratory syndrome coronavirus 2	Homo sapiens	ILLUMINA	2021-01-12	United Kingdom	Europe	42	4501.24	4150	0.981875	134600509
ERR5189377	PRJEB37886	AMPLICON	SAMEA7869114	ERX4994224	COG-UK/ALDP-10097F0	Illumina NovaSeq 6000	PAIRED	PCR	VIRAL RNA	Severe acute respiratory syndrome coronavirus 2	Homo sapiens	ILLUMINA	2021-01-12	United Kingdom	Europe	29	3066.06	2533	0.951543	91684508
ERR5189378	PRJEB37886	AMPLICON	SAMEA7869115	ERX4994225	COG-UK/ALDP-1009031	Illumina NovaSeq 6000	PAIRED	PCR	VIRAL RNA	Severe acute respiratory syndrome coronavirus 2	Homo sapiens	ILLUMINA	2021-01-12	United Kingdom	Europe	25	4491.67	4092	0.978196	134314390
ERR5189379	PRJEB37886	AMPLICON	SAMEA7869116	ERX4994226	COG-UK/ALDP-10097A5	Illumina NovaSeq 6000	PAIRED	PCR	VIRAL RNA	Severe acute respiratory syndrome coronavirus 2	Homo sapiens	ILLUMINA	2021-01-12	United Kingdom	Europe	32	3603.46	3206	0.960472	107754344
ERR5189380	PRJEB37886	AMPLICON	SAMEA7869117	ERX4994227	COG-UK/ALDP-10097D2	Illumina NovaSeq 6000	PAIRED	PCR	VIRAL RNA	Severe acute respiratory syndrome coronavirus 2	Homo sapiens	ILLUMINA	2021-01-12	United Kingdom	Europe	48	4614.91	4352	0.950172	137999738
ERR5189381	PRJEB37886	AMPLICON	SAMEA7869118	ERX4994228	COG-UK/ALDP-1008F9F	Illumina NovaSeq 6000	PAIRED	PCR	VIRAL RNA	Severe acute respiratory syndrome coronavirus 2	Homo sapiens	ILLUMINA	2021-01-12	United Kingdom	Europe	40	4603.34	4615	0.931579	137653768
ERR5189382	PRJEB37886	AMPLICON	SAMEA7869119	ERX4994229	COG-UK/ALDP-100980C	Illumina NovaSeq 6000	PAIRED	PCR	VIRAL RNA	Severe acute respiratory syndrome coronavirus 2	Homo sapiens	ILLUMINA	2021-01-12	United Kingdom	Europe	49	3377.12	2874	0.944955	100986084
ERR5189383	PRJEB37886	AMPLICON	SAMEA7869120	ERX4994230	COG-UK/ALDP-1008FEA	Illumina NovaSeq 6000	PAIRED	PCR	VIRAL RNA	Severe acute respiratory syndrome coronavirus 2	Homo sapiens	ILLUMINA	2021-01-12	United Kingdom	Europe	49	4182	3675	0.995285	125054297
ERR5189384	PRJEB37886	AMPLICON	SAMEA7869121	ERX4994231	COG-UK/ALDP-1009893	Illumina NovaSeq 6000	PAIRED	PCR	VIRAL RNA	Severe acute respiratory syndrome coronavirus 2	Homo sapiens	ILLUMINA	2021-01-12	United Kingdom	Europe	46	3983.42	3704	0.969267	119116205
ERR5189385	PRJEB37886	AMPLICON	SAMEA7869122	ERX4994232	COG-UK/ALDP-100906E	Illumina NovaSeq 6000	PAIRED	PCR	VIRAL RNA	Severe acute respiratory syndrome coronavirus 2	Homo sapiens	ILLUMINA	2021-01-12	United Kingdom	Europe	43	2492.56	1648	0.913286	74535165
ERR5189386	PRJEB37886	AMPLICON	SAMEA7869123	ERX4994233	COG-UK/ALDP-1009857	Illumina NovaSeq 6000	PAIRED	PCR	VIRAL RNA	Severe acute respiratory syndrome coronavirus 2	Homo sapiens	ILLUMINA	2021-01-12	United Kingdom	Europe	44	4473.25	4069	0.985486	133763598
ERR5189387	PRJEB37886	AMPLICON	SAMEA7869124	ERX4994234	COG-UK/ALDP-1008FBD	Illumina NovaSeq 6000	PAIRED	PCR	VIRAL RNA	Severe acute respiratory syndrome coronavirus 2	Homo sapiens	ILLUMINA	2021-01-12	United Kingdom	Europe	44	4429.78	4306	0.932248	132463592
ERR5189388	PRJEB37886	AMPLICON	SAMEA7869125	ERX4994235	COG-UK/ALDP-1009875	Illumina NovaSeq 6000	PAIRED	PCR	VIRAL RNA	Severe acute respiratory syndrome coronavirus 2	Homo sapiens	ILLUMINA	2021-01-12	United Kingdom	Europe	39	4614.11	4427	0.930877	137975676
ERR5189389	PRJEB37886	AMPLICON	SAMEA7869126	ERX4994236	COG-UK/ALDP-1006C03	Illumina NovaSeq 6000	PAIRED	PCR	VIRAL RNA	Severe acute respiratory syndrome coronavirus 2	Homo sapiens	ILLUMINA	2021-01-12	United Kingdom	Europe	45	4599.55	4744	0.916162	137540202
ERR5189390	PRJEB37886	AMPLICON	SAMEA7869127	ERX4994237	COG-UK/ALDP-1005493	Illumina NovaSeq 6000	PAIRED	PCR	VIRAL RNA	Severe acute respiratory syndrome coronavirus 2	Homo sapiens	ILLUMINA	2021-01-12	United Kingdom	Europe	27	4382.16	4037	0.995954	131039680
ERR5189391	PRJEB37886	AMPLICON	SAMEA7869128	ERX4994238	COG-UK/ALDP-1006B42	Illumina NovaSeq 6000	PAIRED	PCR	VIRAL RNA	Severe acute respiratory syndrome coronavirus 2	Homo sapiens	ILLUMINA	2021-01-12	United Kingdom	Europe	30	4565.44	5856	0.738421	136520416
ERR5189392	PRJEB37886	AMPLICON	SAMEA7869129	ERX4994239	COG-UK/ALDP-10054C0	Illumina NovaSeq 6000	PAIRED	PCR	VIRAL RNA	Severe acute respiratory syndrome coronavirus 2	Homo sapiens	ILLUMINA	2021-01-12	United Kingdom	Europe	44	4620.13	5639	0.843828	138155777
ERR5189393	PRJEB37886	AMPLICON	SAMEA7869130	ERX4994240	COG-UK/ALDP-1006BD9	Illumina NovaSeq 6000	PAIRED	PCR	VIRAL RNA	Severe acute respiratory syndrome coronavirus 2	Homo sapiens	ILLUMINA	2021-01-12	United Kingdom	Europe	44	4517.3	5299	0.819717	135080728
ERR5189394	PRJEB37886	AMPLICON	SAMEA7869131	ERX4994241	COG-UK/ALDP-10054FD	Illumina NovaSeq 6000	PAIRED	PCR	VIRAL RNA	Severe acute respiratory syndrome coronavirus 2	Homo sapiens	ILLUMINA	2021-01-12	United Kingdom	Europe	26	4281.6	3987	0.991105	128032756
ERR5189395	PRJEB37886	AMPLICON	SAMEA7869132	ERX4994242	COG-UK/ALDP-1006ADC	Illumina NovaSeq 6000	PAIRED	PCR	VIRAL RNA	Severe acute respiratory syndrome coronavirus 2	Homo sapiens	ILLUMINA	2021-01-12	United Kingdom	Europe	45	4613.6	4554	0.945457	137960589
ERR5189396	PRJEB37886	AMPLICON	SAMEA7869133	ERX4994243	COG-UK/ALDP-1005536	Illumina NovaSeq 6000	PAIRED	PCR	VIRAL RNA	Severe acute respiratory syndrome coronavirus 2	Homo sapiens	ILLUMINA	2021-01-11	United Kingdom	Europe	40	4535.61	4166	0.968465	135628461
ERR5189397	PRJEB37886	AMPLICON	SAMEA7869134	ERX4994244	COG-UK/ALDP-1006B06	Illumina NovaSeq 6000	PAIRED	PCR	VIRAL RNA	Severe acute respiratory syndrome coronavirus 2	Homo sapiens	ILLUMINA	2021-01-12	United Kingdom	Europe	27	4576.37	4761	0.914657	136847309
ERR5189398	PRJEB37886	AMPLICON	SAMEA7869135	ERX4994245	COG-UK/ALDP-10054DF	Illumina NovaSeq 6000	PAIRED	PCR	VIRAL RNA	Severe acute respiratory syndrome coronavirus 2	Homo sapiens	ILLUMINA	2021-01-12	United Kingdom	Europe	43	4525.1	4290	0.97629	135314191
ERR5189399	PRJEB37886	AMPLICON	SAMEA7869136	ERX4994246	COG-UK/ALDP-1006B60	Illumina NovaSeq 6000	PAIRED	PCR	VIRAL RNA	Severe acute respiratory syndrome coronavirus 2	Homo sapiens	ILLUMINA	2021-01-12	United Kingdom	Europe	41	4550.27	4624	0.88864	136066635
ERR5189400	PRJEB37886	AMPLICON	SAMEA7869137	ERX4994247	COG-UK/ALDP-1005509	Illumina NovaSeq 6000	PAIRED	PCR	VIRAL RNA	Severe acute respiratory syndrome coronavirus 2	Homo sapiens	ILLUMINA	2021-01-12	United Kingdom	Europe	40	4611.81	4393	0.953182	137907086
ERR5189401	PRJEB37886	AMPLICON	SAMEA7869138	ERX4994248	COG-UK/ALDP-1006B9D	Illumina NovaSeq 6000	PAIRED	PCR	VIRAL RNA	Severe acute respiratory syndrome coronavirus 2	Homo sapiens	ILLUMINA	2021-01-12	United Kingdom	Europe	39	4585.54	4460	0.909909	137121535
ERR5189402	PRJEB37886	AMPLICON	SAMEA7869139	ERX4994249	COG-UK/ALDP-10054A2	Illumina NovaSeq 6000	PAIRED	PCR	VIRAL RNA	Severe acute respiratory syndrome coronavirus 2	Homo sapiens	ILLUMINA	2021-01-08	United Kingdom	Europe	27	4545.09	4413	0.959101	135911842
ERR5189403	PRJEB37886	AMPLICON	SAMEA7869140	ERX4994250	COG-UK/ALDP-10098C0	Illumina NovaSeq 6000	PAIRED	PCR	VIRAL RNA	Severe acute respiratory syndrome coronavirus 2	Homo sapiens	ILLUMINA	2021-01-12	United Kingdom	Europe	93	717.878	305	0.731565	21466707
ERR5189404	PRJEB37886	AMPLICON	SAMEA7869141	ERX4994251	COG-UK/ALDP-1008FF9	Illumina NovaSeq 6000	PAIRED	PCR	VIRAL RNA	Severe acute respiratory syndrome coronavirus 2	Homo sapiens	ILLUMINA	2021-01-12	United Kingdom	Europe	29	3740.46	3474	0.960606	111850917
ERR5189405	PRJEB37886	AMPLICON	SAMEA7869142	ERX4994252	COG-UK/ALDP-1009839	Illumina NovaSeq 6000	PAIRED	PCR	VIRAL RNA	Severe acute respiratory syndrome coronavirus 2	Homo sapiens	ILLUMINA	2021-01-12	United Kingdom	Europe	53	4573.64	4167	0.973782	136765616
ERR5189406	PRJEB37886	AMPLICON	SAMEA7869143	ERX4994253	COG-UK/ALDP-1009040	Illumina NovaSeq 6000	PAIRED	PCR	VIRAL RNA	Severe acute respiratory syndrome coronavirus 2	Homo sapiens	ILLUMINA	2021-01-12	United Kingdom	Europe	29	3748.8	3578	0.951543	112100493
ERR5189407	PRJEB37886	AMPLICON	SAMEA7869144	ERX4994254	COG-UK/ALDP-1009884	Illumina NovaSeq 6000	PAIRED	PCR	VIRAL RNA	Severe acute respiratory syndrome coronavirus 2	Homo sapiens	ILLUMINA	2021-01-12	United Kingdom	Europe	47	4618.35	4540	0.93412	138102390
ERR5189408	PRJEB37886	AMPLICON	SAMEA7869145	ERX4994255	COG-UK/ALDP-1008F71	Illumina NovaSeq 6000	PAIRED	PCR	VIRAL RNA	Severe acute respiratory syndrome coronavirus 2	Homo sapiens	ILLUMINA	2021-01-12	United Kingdom	Europe	51	4478.28	4104	0.98358	133914032
ERR5189409	PRJEB37886	AMPLICON	SAMEA7869146	ERX4994256	COG-UK/ALDP-100981B	Illumina NovaSeq 6000	PAIRED	PCR	VIRAL RNA	Severe acute respiratory syndrome coronavirus 2	Homo sapiens	ILLUMINA	2021-01-12	United Kingdom	Europe	25	4374.38	4114	0.991071	130806996
ERR5189410	PRJEB37886	AMPLICON	SAMEA7869147	ERX4994257	COG-UK/ALDP-100907D	Illumina NovaSeq 6000	PAIRED	PCR	VIRAL RNA	Severe acute respiratory syndrome coronavirus 2	Homo sapiens	ILLUMINA	2021-01-12	United Kingdom	Europe	40	4478.91	4269	0.982042	133932954
ERR5189411	PRJEB37886	AMPLICON	SAMEA7869148	ERX4994258	COG-UK/ALDP-100956F	Illumina NovaSeq 6000	PAIRED	PCR	VIRAL RNA	Severe acute respiratory syndrome coronavirus 2	Homo sapiens	ILLUMINA	2021-01-13	United Kingdom	Europe	44	4527.33	4203	0.974116	135380762
ERR5189412	PRJEB37886	AMPLICON	SAMEA7869149	ERX4994259	COG-UK/ALDP-1008F80	Illumina NovaSeq 6000	PAIRED	PCR	VIRAL RNA	Severe acute respiratory syndrome coronavirus 2	Homo sapiens	ILLUMINA	2021-01-12	United Kingdom	Europe	43	4159.65	3858	0.995318	124386103
ERR5189413	PRJEB37886	AMPLICON	SAMEA7869150	ERX4994260	COG-UK/ALDP-100959C	Illumina NovaSeq 6000	PAIRED	PCR	VIRAL RNA	Severe acute respiratory syndrome coronavirus 2	Homo sapiens	ILLUMINA	2021-01-13	United Kingdom	Europe	44	4266.69	4081	0.981039	127586976
ERR5189414	PRJEB37886	AMPLICON	SAMEA7869151	ERX4994261	COG-UK/ALDP-1008436	Illumina NovaSeq 6000	PAIRED	PCR	VIRAL RNA	Severe acute respiratory syndrome coronavirus 2	Homo sapiens	ILLUMINA	2021-01-13	United Kingdom	Europe	43	4519.59	4408	0.947229	135149347
ERR5189415	PRJEB37886	AMPLICON	SAMEA7869152	ERX4994262	COG-UK/ALDP-10095F6	Illumina NovaSeq 6000	PAIRED	PCR	VIRAL RNA	Severe acute respiratory syndrome coronavirus 2	Homo sapiens	ILLUMINA	2021-01-13	United Kingdom	Europe	42	4475.22	4235	0.973013	133822441
ERR5189416	PRJEB37886	AMPLICON	SAMEA7869153	ERX4994263	COG-UK/ALDP-1008481	Illumina NovaSeq 6000	PAIRED	PCR	VIRAL RNA	Severe acute respiratory syndrome coronavirus 2	Homo sapiens	ILLUMINA	2021-01-13	United Kingdom	Europe	48	4453.72	4460	0.883891	133179541
ERR5189417	PRJEB37886	AMPLICON	SAMEA7869154	ERX4994264	COG-UK/ALDP-1006AEB	Illumina NovaSeq 6000	PAIRED	PCR	VIRAL RNA	Severe acute respiratory syndrome coronavirus 2	Homo sapiens	ILLUMINA	2021-01-12	United Kingdom	Europe	23	4627.98	4638	0.93927	138390574
ERR5189418	PRJEB37886	AMPLICON	SAMEA7869155	ERX4994265	COG-UK/ALDP-10054B1	Illumina NovaSeq 6000	PAIRED	PCR	VIRAL RNA	Severe acute respiratory syndrome coronavirus 2	Homo sapiens	ILLUMINA	2021-01-11	United Kingdom	Europe	30	3582.38	3090	0.95375	107124046
ERR5189419	PRJEB37886	AMPLICON	SAMEA7869156	ERX4994266	COG-UK/ALDP-1006B15	Illumina NovaSeq 6000	PAIRED	PCR	VIRAL RNA	Severe acute respiratory syndrome coronavirus 2	Homo sapiens	ILLUMINA	2021-01-12	United Kingdom	Europe	41	4597.25	4307	0.951042	137471447
ERR5189420	PRJEB37886	AMPLICON	SAMEA7869157	ERX4994267	COG-UK/ALDP-1005545	Illumina NovaSeq 6000	PAIRED	PCR	VIRAL RNA	Severe acute respiratory syndrome coronavirus 2	Homo sapiens	ILLUMINA	2021-01-12	United Kingdom	Europe	40	4576.65	5350	0.834063	136855614
ERR5189421	PRJEB37886	AMPLICON	SAMEA7869158	ERX4994268	COG-UK/ALDP-1006B51	Illumina NovaSeq 6000	PAIRED	PCR	VIRAL RNA	Severe acute respiratory syndrome coronavirus 2	Homo sapiens	ILLUMINA	2021-01-12	United Kingdom	Europe	27	3408.29	2563	0.971073	101918198
ERR5189422	PRJEB37886	AMPLICON	SAMEA7869159	ERX4994269	COG-UK/ALDP-1005518	Illumina NovaSeq 6000	PAIRED	PCR	VIRAL RNA	Severe acute respiratory syndrome coronavirus 2	Homo sapiens	ILLUMINA	2021-01-12	United Kingdom	Europe	42	4635.95	4537	0.938468	138628836
ERR5189423	PRJEB37886	AMPLICON	SAMEA7869160	ERX4994270	COG-UK/ALDP-1006BAC	Illumina NovaSeq 6000	PAIRED	PCR	VIRAL RNA	Severe acute respiratory syndrome coronavirus 2	Homo sapiens	ILLUMINA	2021-01-12	United Kingdom	Europe	29	4247.72	4008	0.992643	127019658
ERR5189424	PRJEB37886	AMPLICON	SAMEA7869161	ERX4994271	COG-UK/ALDP-1005624	Illumina NovaSeq 6000	PAIRED	PCR	VIRAL RNA	Severe acute respiratory syndrome coronavirus 2	Homo sapiens	ILLUMINA	2021-01-12	United Kingdom	Europe	40	3948.85	3785	0.97833	118082369
ERR5189425	PRJEB37886	AMPLICON	SAMEA7869162	ERX4994272	COG-UK/ALDP-1006BE8	Illumina NovaSeq 6000	PAIRED	PCR	VIRAL RNA	Severe acute respiratory syndrome coronavirus 2	Homo sapiens	ILLUMINA	2021-01-12	United Kingdom	Europe	42	4453.74	4088	0.985486	133180133
ERR5189426	PRJEB37886	AMPLICON	SAMEA7869163	ERX4994273	COG-UK/ALDP-1006C12	Illumina NovaSeq 6000	PAIRED	PCR	VIRAL RNA	Severe acute respiratory syndrome coronavirus 2	Homo sapiens	ILLUMINA	2021-01-12	United Kingdom	Europe	46	4565.73	4248	0.955188	136529151
ERR5189427	PRJEB37886	AMPLICON	SAMEA7869164	ERX4994274	COG-UK/ALDP-1005633	Illumina NovaSeq 6000	PAIRED	PCR	VIRAL RNA	Severe acute respiratory syndrome coronavirus 2	Homo sapiens	ILLUMINA	2021-01-12	United Kingdom	Europe	70	1363.62	913	0.88767	40776328
ERR5189428	PRJEB37886	AMPLICON	SAMEA7869165	ERX4994275	COG-UK/ALDP-1006B7F	Illumina NovaSeq 6000	PAIRED	PCR	VIRAL RNA	Severe acute respiratory syndrome coronavirus 2	Homo sapiens	ILLUMINA	2021-01-12	United Kingdom	Europe	47	4447.87	4284	0.981507	133004664
ERR5189429	PRJEB37886	AMPLICON	SAMEA7869166	ERX4994276	COG-UK/ALDP-1005651	Illumina NovaSeq 6000	PAIRED	PCR	VIRAL RNA	Severe acute respiratory syndrome coronavirus 2	Homo sapiens	ILLUMINA	2021-01-12	United Kingdom	Europe	51	4600.72	4293	0.94238	137575284
ERR5189430	PRJEB37886	AMPLICON	SAMEA7869167	ERX4994277	COG-UK/ALDP-1006BCA	Illumina NovaSeq 6000	PAIRED	PCR	VIRAL RNA	Severe acute respiratory syndrome coronavirus 2	Homo sapiens	ILLUMINA	2021-01-12	United Kingdom	Europe	29	4615.75	4950	0.878541	138024906
ERR5189431	PRJEB37886	AMPLICON	SAMEA7869168	ERX4994278	COG-UK/ALDP-1005642	Illumina NovaSeq 6000	PAIRED	PCR	VIRAL RNA	Severe acute respiratory syndrome coronavirus 2	Homo sapiens	ILLUMINA	2021-01-12	United Kingdom	Europe	57	3969.11	3681	0.963616	118688171
ERR5189432	PRJEB37886	AMPLICON	SAMEA7869169	ERX4994279	COG-UK/ALDP-1009611	Illumina NovaSeq 6000	PAIRED	PCR	VIRAL RNA	Severe acute respiratory syndrome coronavirus 2	Homo sapiens	ILLUMINA	2021-01-13	United Kingdom	Europe	44	4525.95	4220	0.968565	135339361
ERR5189433	PRJEB37886	AMPLICON	SAMEA7869170	ERX4994280	COG-UK/ALDP-1008445	Illumina NovaSeq 6000	PAIRED	PCR	VIRAL RNA	Severe acute respiratory syndrome coronavirus 2	Homo sapiens	ILLUMINA	2021-01-13	United Kingdom	Europe	45	4403.51	4188	0.950841	131678280
ERR5189434	PRJEB37886	AMPLICON	SAMEA7869171	ERX4994281	COG-UK/ALDP-100957E	Illumina NovaSeq 6000	PAIRED	PCR	VIRAL RNA	Severe acute respiratory syndrome coronavirus 2	Homo sapiens	ILLUMINA	2021-01-13	United Kingdom	Europe	43	4337.11	4114	0.979734	129692699
ERR5189435	PRJEB37886	AMPLICON	SAMEA7869172	ERX4994282	COG-UK/ALDP-10083FD	Illumina NovaSeq 6000	PAIRED	PCR	VIRAL RNA	Severe acute respiratory syndrome coronavirus 2	Homo sapiens	ILLUMINA	2021-01-13	United Kingdom	Europe	26	4412.48	4230	0.989934	131946335
ERR5189436	PRJEB37886	AMPLICON	SAMEA7869173	ERX4994283	COG-UK/ALDP-10095E7	Illumina NovaSeq 6000	PAIRED	PCR	VIRAL RNA	Severe acute respiratory syndrome coronavirus 2	Homo sapiens	ILLUMINA	2021-01-13	United Kingdom	Europe	40	4367.25	4003	0.995318	130593978
ERR5189437	PRJEB37886	AMPLICON	SAMEA7869174	ERX4994284	COG-UK/ALDP-1008418	Illumina NovaSeq 6000	PAIRED	PCR	VIRAL RNA	Severe acute respiratory syndrome coronavirus 2	Homo sapiens	ILLUMINA	2021-01-13	United Kingdom	Europe	43	4632.94	4341	0.958064	138538793
ERR5189438	PRJEB37886	AMPLICON	SAMEA7869175	ERX4994285	COG-UK/ALDP-100966C	Illumina NovaSeq 6000	PAIRED	PCR	VIRAL RNA	Severe acute respiratory syndrome coronavirus 2	Homo sapiens	ILLUMINA	2021-01-13	United Kingdom	Europe	41	4617.33	4408	0.951309	138071986
ERR5189439	PRJEB37886	AMPLICON	SAMEA7869176	ERX4994286	COG-UK/ALDP-1008409	Illumina NovaSeq 6000	PAIRED	PCR	VIRAL RNA	Severe acute respiratory syndrome coronavirus 2	Homo sapiens	ILLUMINA	2021-01-13	United Kingdom	Europe	25	3722.7	3245	0.968331	111319911
ERR5189440	PRJEB37886	AMPLICON	SAMEA7869177	ERX4994287	COG-UK/ALDP-10095AB	Illumina NovaSeq 6000	PAIRED	PCR	VIRAL RNA	Severe acute respiratory syndrome coronavirus 2	Homo sapiens	ILLUMINA	2021-01-13	United Kingdom	Europe	28	4520.81	4360	0.948634	135185715
ERR5189441	PRJEB37886	AMPLICON	SAMEA7869178	ERX4994288	COG-UK/ALDP-1008454	Illumina NovaSeq 6000	PAIRED	PCR	VIRAL RNA	Severe acute respiratory syndrome coronavirus 2	Homo sapiens	ILLUMINA	2021-01-13	United Kingdom	Europe	90	1114.45	527	0.787078	33325404
ERR5189442	PRJEB37886	AMPLICON	SAMEA7869179	ERX4994289	COG-UK/ALDP-100963F	Illumina NovaSeq 6000	PAIRED	PCR	VIRAL RNA	Severe acute respiratory syndrome coronavirus 2	Homo sapiens	ILLUMINA	2021-01-13	United Kingdom	Europe	41	4467.31	4090	0.985486	133585867
ERR5189443	PRJEB37886	AMPLICON	SAMEA7869180	ERX4994290	COG-UK/ALDP-1008463	Illumina NovaSeq 6000	PAIRED	PCR	VIRAL RNA	Severe acute respiratory syndrome coronavirus 2	Homo sapiens	ILLUMINA	2021-01-13	United Kingdom	Europe	44	4476.99	4085	0.981875	133875459
ERR5189444	PRJEB37886	AMPLICON	SAMEA7869181	ERX4994291	COG-UK/ALDP-10095BA	Illumina NovaSeq 6000	PAIRED	PCR	VIRAL RNA	Severe acute respiratory syndrome coronavirus 2	Homo sapiens	ILLUMINA	2021-01-13	United Kingdom	Europe	45	4558.29	4341	0.933418	136306434
ERR5189445	PRJEB37886	AMPLICON	SAMEA7869182	ERX4994292	COG-UK/ALDP-1008427	Illumina NovaSeq 6000	PAIRED	PCR	VIRAL RNA	Severe acute respiratory syndrome coronavirus 2	Homo sapiens	ILLUMINA	2021-01-13	United Kingdom	Europe	45	4596.76	4825	0.922115	137457046
ERR5189446	PRJEB37886	AMPLICON	SAMEA7869183	ERX4994293	COG-UK/ALDP-100964E	Illumina NovaSeq 6000	PAIRED	PCR	VIRAL RNA	Severe acute respiratory syndrome coronavirus 2	Homo sapiens	ILLUMINA	2021-01-13	United Kingdom	Europe	28	4578.41	4717	0.933184	136908163
ERR5189447	PRJEB37886	AMPLICON	SAMEA7869184	ERX4994294	COG-UK/ALDP-1008472	Illumina NovaSeq 6000	PAIRED	PCR	VIRAL RNA	Severe acute respiratory syndrome coronavirus 2	Homo sapiens	ILLUMINA	2021-01-13	United Kingdom	Europe	43	4582.07	4285	0.951242	137017687
ERR5189448	PRJEB37886	AMPLICON	SAMEA7869185	ERX4994295	COG-UK/ALDP-1006BF7	Illumina NovaSeq 6000	PAIRED	PCR	VIRAL RNA	Severe acute respiratory syndrome coronavirus 2	Homo sapiens	ILLUMINA	2021-01-12	United Kingdom	Europe	46	4636.79	6367	0.748453	138653822
ERR5189449	PRJEB37886	AMPLICON	SAMEA7869186	ERX4994296	COG-UK/ALDP-1005660	Illumina NovaSeq 6000	PAIRED	PCR	VIRAL RNA	Severe acute respiratory syndrome coronavirus 2	Homo sapiens	ILLUMINA	2021-01-12	United Kingdom	Europe	46	3622.53	3062	0.97833	108324503
ERR5189450	PRJEB37886	AMPLICON	SAMEA7869187	ERX4994297	COG-UK/ALDP-1006B8E	Illumina NovaSeq 6000	PAIRED	PCR	VIRAL RNA	Severe acute respiratory syndrome coronavirus 2	Homo sapiens	ILLUMINA	2021-01-12	United Kingdom	Europe	21	4371.96	4228	0.959001	130734841
ERR5189451	PRJEB37886	AMPLICON	SAMEA7869188	ERX4994298	COG-UK/ALDP-1006AFA	Illumina NovaSeq 6000	PAIRED	PCR	VIRAL RNA	Severe acute respiratory syndrome coronavirus 2	Homo sapiens	ILLUMINA	2021-01-12	United Kingdom	Europe	71	1695.12	935	0.851687	50689104
ERR5189452	PRJEB37886	AMPLICON	SAMEA7869189	ERX4994299	COG-UK/ALDP-100567F	Illumina NovaSeq 6000	PAIRED	PCR	VIRAL RNA	Severe acute respiratory syndrome coronavirus 2	Homo sapiens	ILLUMINA	2021-01-12	United Kingdom	Europe	43	4581.57	4355	0.947263	137002645
ERR5189453	PRJEB37886	AMPLICON	SAMEA7869190	ERX4994300	COG-UK/ALDP-1006B24	Illumina NovaSeq 6000	PAIRED	PCR	VIRAL RNA	Severe acute respiratory syndrome coronavirus 2	Homo sapiens	ILLUMINA	2021-01-12	United Kingdom	Europe	43	4580.08	4329	0.956894	136958048
ERR5189454	PRJEB37886	AMPLICON	SAMEA7869191	ERX4994301	COG-UK/ALDP-100569D	Illumina NovaSeq 6000	PAIRED	PCR	VIRAL RNA	Severe acute respiratory syndrome coronavirus 2	Homo sapiens	ILLUMINA	2021-01-12	United Kingdom	Europe	79	754.447	395	0.735043	22560233
ERR5189455	PRJEB37886	AMPLICON	SAMEA7869192	ERX4994302	COG-UK/ALDP-1006C21	Illumina NovaSeq 6000	PAIRED	PCR	VIRAL RNA	Severe acute respiratory syndrome coronavirus 2	Homo sapiens	ILLUMINA	2021-01-12	United Kingdom	Europe	47	4376.29	4173	0.963482	130864083
ERR5189456	PRJEB37886	AMPLICON	SAMEA7869193	ERX4994303	COG-UK/ALDP-10056AC	Illumina NovaSeq 6000	PAIRED	PCR	VIRAL RNA	Severe acute respiratory syndrome coronavirus 2	Homo sapiens	ILLUMINA	2021-01-12	United Kingdom	Europe	23	4645.95	4469	0.966324	138927862
ERR5189457	PRJEB37886	AMPLICON	SAMEA7869194	ERX4994304	COG-UK/ALDP-1006BBB	Illumina NovaSeq 6000	PAIRED	PCR	VIRAL RNA	Severe acute respiratory syndrome coronavirus 2	Homo sapiens	ILLUMINA	2021-01-12	United Kingdom	Europe	44	4126.31	3904	0.979634	123389079
ERR5189458	PRJEB37886	AMPLICON	SAMEA7869195	ERX4994305	COG-UK/ALDP-10070E8	Illumina NovaSeq 6000	PAIRED	PCR	VIRAL RNA	Severe acute respiratory syndrome coronavirus 2	Homo sapiens	ILLUMINA	2021-01-12	United Kingdom	Europe	30	4480.97	4275	0.972009	133994425
ERR5189459	PRJEB37886	AMPLICON	SAMEA7869196	ERX4994306	COG-UK/ALDP-1006A90	Illumina NovaSeq 6000	PAIRED	PCR	VIRAL RNA	Severe acute respiratory syndrome coronavirus 2	Homo sapiens	ILLUMINA	2021-01-12	United Kingdom	Europe	41	4377.73	4195	0.981172	130907365
ERR5189460	PRJEB37886	AMPLICON	SAMEA7869197	ERX4994307	COG-UK/ALDP-100719A	Illumina NovaSeq 6000	PAIRED	PCR	VIRAL RNA	Severe acute respiratory syndrome coronavirus 2	Homo sapiens	ILLUMINA	2021-01-12	United Kingdom	Europe	42	4462.62	4337	0.954687	133445685
ERR5189461	PRJEB37886	AMPLICON	SAMEA7869198	ERX4994308	COG-UK/ALDP-10069A2	Illumina NovaSeq 6000	PAIRED	PCR	VIRAL RNA	Severe acute respiratory syndrome coronavirus 2	Homo sapiens	ILLUMINA	2021-01-12	United Kingdom	Europe	44	4113.64	3933	0.961308	123010175
ERR5189462	PRJEB37886	AMPLICON	SAMEA7869199	ERX4994309	COG-UK/ALDP-10095C9	Illumina NovaSeq 6000	PAIRED	PCR	VIRAL RNA	Severe acute respiratory syndrome coronavirus 2	Homo sapiens	ILLUMINA	2021-01-13	United Kingdom	Europe	44	4608.46	5528	0.845233	137806868
ERR5189463	PRJEB37886	AMPLICON	SAMEA7869200	ERX4994310	COG-UK/ALDP-1008B8C	Illumina NovaSeq 6000	PAIRED	PCR	VIRAL RNA	Severe acute respiratory syndrome coronavirus 2	Homo sapiens	ILLUMINA	2021-01-13	United Kingdom	Europe	45	4590.67	4180	0.973916	137274873
ERR5189464	PRJEB37886	AMPLICON	SAMEA7869201	ERX4994311	COG-UK/ALDP-1009620	Illumina NovaSeq 6000	PAIRED	PCR	VIRAL RNA	Severe acute respiratory syndrome coronavirus 2	Homo sapiens	ILLUMINA	2021-01-13	United Kingdom	Europe	45	4648.89	6189	0.770759	139015670
ERR5189465	PRJEB37886	AMPLICON	SAMEA7869202	ERX4994312	COG-UK/ALDP-1008AE9	Illumina NovaSeq 6000	PAIRED	PCR	VIRAL RNA	Severe acute respiratory syndrome coronavirus 2	Homo sapiens	ILLUMINA	2021-01-13	United Kingdom	Europe	27	4433.26	4202	0.953617	132567734
ERR5189466	PRJEB37886	AMPLICON	SAMEA7869203	ERX4994313	COG-UK/ALDP-100967B	Illumina NovaSeq 6000	PAIRED	PCR	VIRAL RNA	Severe acute respiratory syndrome coronavirus 2	Homo sapiens	ILLUMINA	2021-01-13	United Kingdom	Europe	40	4617.03	4429	0.943384	138063107
ERR5189467	PRJEB37886	AMPLICON	SAMEA7869204	ERX4994314	COG-UK/ALDP-1008B9B	Illumina NovaSeq 6000	PAIRED	PCR	VIRAL RNA	Severe acute respiratory syndrome coronavirus 2	Homo sapiens	ILLUMINA	2021-01-13	United Kingdom	Europe	29	3727.07	3072	0.989332	111450583
ERR5189468	PRJEB37886	AMPLICON	SAMEA7869205	ERX4994315	COG-UK/ALDP-100958D	Illumina NovaSeq 6000	PAIRED	PCR	VIRAL RNA	Severe acute respiratory syndrome coronavirus 2	Homo sapiens	ILLUMINA	2021-01-13	United Kingdom	Europe	45	4593.54	4334	0.942447	137360504
ERR5189469	PRJEB37886	AMPLICON	SAMEA7869206	ERX4994316	COG-UK/ALDP-1008B04	Illumina NovaSeq 6000	PAIRED	PCR	VIRAL RNA	Severe acute respiratory syndrome coronavirus 2	Homo sapiens	ILLUMINA	2021-01-13	United Kingdom	Europe	44	3356.64	2777	0.946594	100373571
ERR5189470	PRJEB37886	AMPLICON	SAMEA7869207	ERX4994317	COG-UK/ALDP-1009602	Illumina NovaSeq 6000	PAIRED	PCR	VIRAL RNA	Severe acute respiratory syndrome coronavirus 2	Homo sapiens	ILLUMINA	2021-01-13	United Kingdom	Europe	45	4349.44	4068	0.990436	130061425
ERR5189471	PRJEB37886	AMPLICON	SAMEA7869208	ERX4994318	COG-UK/ALDP-1008B40	Illumina NovaSeq 6000	PAIRED	PCR	VIRAL RNA	Severe acute respiratory syndrome coronavirus 2	Homo sapiens	ILLUMINA	2021-01-13	United Kingdom	Europe	45	4176.64	3918	0.987092	124894186
ERR5189472	PRJEB37886	AMPLICON	SAMEA7869209	ERX4994319	COG-UK/ALDP-100965D	Illumina NovaSeq 6000	PAIRED	PCR	VIRAL RNA	Severe acute respiratory syndrome coronavirus 2	Homo sapiens	ILLUMINA	2021-01-13	United Kingdom	Europe	24	4556.75	4163	0.979166	136260530
ERR5189473	PRJEB37886	AMPLICON	SAMEA7869210	ERX4994320	COG-UK/ALDP-1008B13	Illumina NovaSeq 6000	PAIRED	PCR	VIRAL RNA	Severe acute respiratory syndrome coronavirus 2	Homo sapiens	ILLUMINA	2021-01-13	United Kingdom	Europe	24	4620.05	5909	0.796141	138153443
ERR5189474	PRJEB37886	AMPLICON	SAMEA7869211	ERX4994321	COG-UK/ALDP-10095D8	Illumina NovaSeq 6000	PAIRED	PCR	VIRAL RNA	Severe acute respiratory syndrome coronavirus 2	Homo sapiens	ILLUMINA	2021-01-13	United Kingdom	Europe	46	4670.74	6582	0.722503	139669128
ERR5189475	PRJEB37886	AMPLICON	SAMEA7869212	ERX4994322	COG-UK/ALDP-1008B5F	Illumina NovaSeq 6000	PAIRED	PCR	VIRAL RNA	Severe acute respiratory syndrome coronavirus 2	Homo sapiens	ILLUMINA	2021-01-13	United Kingdom	Europe	31	4610	4741	0.93392	137852808
ERR5189476	PRJEB37886	AMPLICON	SAMEA7869213	ERX4994323	COG-UK/ALDP-100A7D1	Illumina NovaSeq 6000	PAIRED	PCR	VIRAL RNA	Severe acute respiratory syndrome coronavirus 2	Homo sapiens	ILLUMINA	2021-01-13	United Kingdom	Europe	46	3471.37	2931	0.950908	103804321
ERR5189477	PRJEB37886	AMPLICON	SAMEA7869214	ERX4994324	COG-UK/ALDP-1006A27	Illumina NovaSeq 6000	PAIRED	PCR	VIRAL RNA	Severe acute respiratory syndrome coronavirus 2	Homo sapiens	ILLUMINA	2021-01-12	United Kingdom	Europe	43	4131.9	3820	0.942648	123556215
ERR5189478	PRJEB37886	AMPLICON	SAMEA7869215	ERX4994325	COG-UK/ALDP-100714F	Illumina NovaSeq 6000	PAIRED	PCR	VIRAL RNA	Severe acute respiratory syndrome coronavirus 2	Homo sapiens	ILLUMINA	2021-01-11	United Kingdom	Europe	28	4482.78	4055	0.98251	134048632
ERR5189479	PRJEB37886	AMPLICON	SAMEA7869216	ERX4994326	COG-UK/ALDP-1006AAF	Illumina NovaSeq 6000	PAIRED	PCR	VIRAL RNA	Severe acute respiratory syndrome coronavirus 2	Homo sapiens	ILLUMINA	2021-01-12	United Kingdom	Europe	42	4623.54	5080	0.856503	138257613
ERR5189480	PRJEB37886	AMPLICON	SAMEA7869217	ERX4994327	COG-UK/ALDP-1007121	Illumina NovaSeq 6000	PAIRED	PCR	VIRAL RNA	Severe acute respiratory syndrome coronavirus 2	Homo sapiens	ILLUMINA	2021-01-12	United Kingdom	Europe	22	4545.19	4536	0.910009	135914910
ERR5189481	PRJEB37886	AMPLICON	SAMEA7869218	ERX4994328	COG-UK/ALDP-10069FD	Illumina NovaSeq 6000	PAIRED	PCR	VIRAL RNA	Severe acute respiratory syndrome coronavirus 2	Homo sapiens	ILLUMINA	2021-01-12	United Kingdom	Europe	27	4606.58	5023	0.893054	137750481
ERR5189482	PRJEB37886	AMPLICON	SAMEA7869219	ERX4994329	COG-UK/ALDP-1007103	Illumina NovaSeq 6000	PAIRED	PCR	VIRAL RNA	Severe acute respiratory syndrome coronavirus 2	Homo sapiens	ILLUMINA	2021-01-12	United Kingdom	Europe	26	4602.12	4437	0.953416	137617201
ERR5189483	PRJEB37886	AMPLICON	SAMEA7869220	ERX4994330	COG-UK/ALDP-1006A09	Illumina NovaSeq 6000	PAIRED	PCR	VIRAL RNA	Severe acute respiratory syndrome coronavirus 2	Homo sapiens	ILLUMINA	2021-01-12	United Kingdom	Europe	40	4274.5	4015	0.990436	127820290
ERR5189484	PRJEB37886	AMPLICON	SAMEA7869221	ERX4994331	COG-UK/ALDP-100716D	Illumina NovaSeq 6000	PAIRED	PCR	VIRAL RNA	Severe acute respiratory syndrome coronavirus 2	Homo sapiens	ILLUMINA	2021-01-12	United Kingdom	Europe	111	1802.18	1150	0.842925	53890475
ERR5189485	PRJEB37886	AMPLICON	SAMEA7869222	ERX4994332	COG-UK/ALDP-10069C0	Illumina NovaSeq 6000	PAIRED	PCR	VIRAL RNA	Severe acute respiratory syndrome coronavirus 2	Homo sapiens	ILLUMINA	2021-01-12	United Kingdom	Europe	41	4563.48	4538	0.888841	136461809
ERR5189486	PRJEB37886	AMPLICON	SAMEA7869223	ERX4994333	COG-UK/ALDP-1007130	Illumina NovaSeq 6000	PAIRED	PCR	VIRAL RNA	Severe acute respiratory syndrome coronavirus 2	Homo sapiens	ILLUMINA	2021-01-12	United Kingdom	Europe	31	4635.35	4385	0.954319	138610969
ERR5189487	PRJEB37886	AMPLICON	SAMEA7869224	ERX4994334	COG-UK/ALDP-1006A63	Illumina NovaSeq 6000	PAIRED	PCR	VIRAL RNA	Severe acute respiratory syndrome coronavirus 2	Homo sapiens	ILLUMINA	2021-01-12	United Kingdom	Europe	42	4589.87	4900	0.908738	137250996
ERR5189488	PRJEB37886	AMPLICON	SAMEA7869225	ERX4994335	COG-UK/ALDP-100717C	Illumina NovaSeq 6000	PAIRED	PCR	VIRAL RNA	Severe acute respiratory syndrome coronavirus 2	Homo sapiens	ILLUMINA	2021-01-12	United Kingdom	Europe	98	1356.19	781	0.852356	40554028
ERR5189489	PRJEB37886	AMPLICON	SAMEA7869226	ERX4994336	COG-UK/ALDP-1006A72	Illumina NovaSeq 6000	PAIRED	PCR	VIRAL RNA	Severe acute respiratory syndrome coronavirus 2	Homo sapiens	ILLUMINA	2021-01-12	United Kingdom	Europe	46	4599.72	4847	0.912082	137545524
ERR5189490	PRJEB37886	AMPLICON	SAMEA7869227	ERX4994337	COG-UK/ALDP-1007112	Illumina NovaSeq 6000	PAIRED	PCR	VIRAL RNA	Severe acute respiratory syndrome coronavirus 2	Homo sapiens	ILLUMINA	2021-01-12	United Kingdom	Europe	44	4624.26	4497	0.947229	138279394
ERR5189491	PRJEB37886	AMPLICON	SAMEA7869228	ERX4994338	COG-UK/ALDP-1006A81	Illumina NovaSeq 6000	PAIRED	PCR	VIRAL RNA	Severe acute respiratory syndrome coronavirus 2	Homo sapiens	ILLUMINA	2021-01-12	United Kingdom	Europe	56	3971.47	3817	0.953215	118758968
ERR5189492	PRJEB37886	AMPLICON	SAMEA7869229	ERX4994339	COG-UK/ALDP-100718B	Illumina NovaSeq 6000	PAIRED	PCR	VIRAL RNA	Severe acute respiratory syndrome coronavirus 2	Homo sapiens	ILLUMINA	2021-01-12	United Kingdom	Europe	43	4652.99	6477	0.729693	139138421
ERR5189493	PRJEB37886	AMPLICON	SAMEA7869230	ERX4994340	COG-UK/ALDP-100A7E0	Illumina NovaSeq 6000	PAIRED	PCR	VIRAL RNA	Severe acute respiratory syndrome coronavirus 2	Homo sapiens	ILLUMINA	2021-01-13	United Kingdom	Europe	44	4554.19	4418	0.942581	136184076
ERR5189494	PRJEB37886	AMPLICON	SAMEA7869231	ERX4994341	COG-UK/ALDP-1008BC8	Illumina NovaSeq 6000	PAIRED	PCR	VIRAL RNA	Severe acute respiratory syndrome coronavirus 2	Homo sapiens	ILLUMINA	2021-01-13	United Kingdom	Europe	45	4586.53	6214	0.745143	137150878
ERR5189495	PRJEB37886	AMPLICON	SAMEA7869232	ERX4994342	COG-UK/ALDP-100A829	Illumina NovaSeq 6000	PAIRED	PCR	VIRAL RNA	Severe acute respiratory syndrome coronavirus 2	Homo sapiens	ILLUMINA	2021-01-13	United Kingdom	Europe	45	4585.89	4423	0.928001	137131744
ERR5189496	PRJEB37886	AMPLICON	SAMEA7869233	ERX4994343	COG-UK/ALDP-1008BAA	Illumina NovaSeq 6000	PAIRED	PCR	VIRAL RNA	Severe acute respiratory syndrome coronavirus 2	Homo sapiens	ILLUMINA	2021-01-13	United Kingdom	Europe	29	4576.16	4379	0.942748	136840888
ERR5189497	PRJEB37886	AMPLICON	SAMEA7869234	ERX4994344	COG-UK/ALDP-100A847	Illumina NovaSeq 6000	PAIRED	PCR	VIRAL RNA	Severe acute respiratory syndrome coronavirus 2	Homo sapiens	ILLUMINA	2021-01-13	United Kingdom	Europe	41	4601.21	5476	0.827977	137589886
ERR5189498	PRJEB37886	AMPLICON	SAMEA7869235	ERX4994345	COG-UK/ALDP-1008BD7	Illumina NovaSeq 6000	PAIRED	PCR	VIRAL RNA	Severe acute respiratory syndrome coronavirus 2	Homo sapiens	ILLUMINA	2021-01-13	United Kingdom	Europe	54	4636.03	4416	0.94539	138631260
