## Supplementary Table 1 for "Early detection and improved genomic surveillance of SARS-CoV-2 variants from deep sequencing data" (part 32 of 164)

### Sheet: Metadata (before quality check) (continued)
Run	BioProject	AssayType	BioSample	Experiment	SampleName	Instrument	LibraryLayout	LibrarySelection	LibrarySource	Organism	Host	Platform	CollectionDate	Country	Continent	NumberVariants	MeanCoverage	MedianCoverage	PercentageHighCoverage	TotalCoverage
ERR5189499	PRJEB37886	AMPLICON	SAMEA7869236	ERX4994346	COG-UK/ALDP-100A777	Illumina NovaSeq 6000	PAIRED	PCR	VIRAL RNA	Severe acute respiratory syndrome coronavirus 2	Homo sapiens	ILLUMINA	2021-01-13	United Kingdom	Europe	29	4552.72	4803	0.913052	136139955
ERR5189500	PRJEB37886	AMPLICON	SAMEA7869237	ERX4994347	COG-UK/ALDP-1008AF8	Illumina NovaSeq 6000	PAIRED	PCR	VIRAL RNA	Severe acute respiratory syndrome coronavirus 2	Homo sapiens	ILLUMINA	2021-01-13	United Kingdom	Europe	46	4617.56	5077	0.883691	138078750
ERR5189501	PRJEB37886	AMPLICON	SAMEA7869238	ERX4994348	COG-UK/ALDP-100A786	Illumina NovaSeq 6000	PAIRED	PCR	VIRAL RNA	Severe acute respiratory syndrome coronavirus 2	Homo sapiens	ILLUMINA	2021-01-13	United Kingdom	Europe	24	4599.95	5301	0.893054	137552222
ERR5189502	PRJEB37886	AMPLICON	SAMEA7869239	ERX4994349	COG-UK/ALDP-1008B22	Illumina NovaSeq 6000	PAIRED	PCR	VIRAL RNA	Severe acute respiratory syndrome coronavirus 2	Homo sapiens	ILLUMINA	2021-01-13	United Kingdom	Europe	73	1992.74	1268	0.854931	59588951
ERR5189503	PRJEB37886	AMPLICON	SAMEA7869240	ERX4994350	COG-UK/ALDP-100A7FF	Illumina NovaSeq 6000	PAIRED	PCR	VIRAL RNA	Severe acute respiratory syndrome coronavirus 2	Homo sapiens	ILLUMINA	2021-01-13	United Kingdom	Europe	42	4630.59	4758	0.929372	138468527
ERR5189504	PRJEB37886	AMPLICON	SAMEA7869241	ERX4994351	COG-UK/ALDP-1008BE6	Illumina NovaSeq 6000	PAIRED	PCR	VIRAL RNA	Severe acute respiratory syndrome coronavirus 2	Homo sapiens	ILLUMINA	2021-01-13	United Kingdom	Europe	53	4020.89	3739	0.95355	120236702
ERR5189505	PRJEB37886	AMPLICON	SAMEA7869242	ERX4994352	COG-UK/ALDP-100A856	Illumina NovaSeq 6000	PAIRED	PCR	VIRAL RNA	Severe acute respiratory syndrome coronavirus 2	Homo sapiens	ILLUMINA	2021-01-13	United Kingdom	Europe	44	4607.97	4378	0.93295	137792172
ERR5189506	PRJEB37886	AMPLICON	SAMEA7869243	ERX4994353	COG-UK/ALDP-1008BB9	Illumina NovaSeq 6000	PAIRED	PCR	VIRAL RNA	Severe acute respiratory syndrome coronavirus 2	Homo sapiens	ILLUMINA	2021-01-13	United Kingdom	Europe	39	4592.98	4207	0.969033	137343981
ERR5189507	PRJEB37886	AMPLICON	SAMEA7869244	ERX4994354	COG-UK/ALDP-100A838	Illumina NovaSeq 6000	PAIRED	PCR	VIRAL RNA	Severe acute respiratory syndrome coronavirus 2	Homo sapiens	ILLUMINA	2021-01-13	United Kingdom	Europe	45	4608.71	6118	0.757215	137814307
ERR5189508	PRJEB37886	AMPLICON	SAMEA7869245	ERX4994355	COG-UK/ALDP-1008B31	Illumina NovaSeq 6000	PAIRED	PCR	VIRAL RNA	Severe acute respiratory syndrome coronavirus 2	Homo sapiens	ILLUMINA	2021-01-13	United Kingdom	Europe	43	4615.11	5730	0.767314	138005602
ERR5189509	PRJEB37886	AMPLICON	SAMEA7869246	ERX4994356	COG-UK/ALDP-1006A36	Illumina NovaSeq 6000	PAIRED	PCR	VIRAL RNA	Severe acute respiratory syndrome coronavirus 2	Homo sapiens	ILLUMINA	2021-01-12	United Kingdom	Europe	88	2204.95	1528	0.929606	65934502
ERR5189510	PRJEB37886	AMPLICON	SAMEA7869247	ERX4994357	COG-UK/ALDP-10071A9	Illumina NovaSeq 6000	PAIRED	PCR	VIRAL RNA	Severe acute respiratory syndrome coronavirus 2	Homo sapiens	ILLUMINA	2021-01-12	United Kingdom	Europe	44	4586.47	4744	0.92984	137149256
ERR5189511	PRJEB37886	AMPLICON	SAMEA7869248	ERX4994358	COG-UK/ALDP-10069DF	Illumina NovaSeq 6000	PAIRED	PCR	VIRAL RNA	Severe acute respiratory syndrome coronavirus 2	Homo sapiens	ILLUMINA	2021-01-12	United Kingdom	Europe	44	4165.6	3888	0.978363	124564072
ERR5189512	PRJEB37886	AMPLICON	SAMEA7869249	ERX4994359	COG-UK/ALDP-10071B8	Illumina NovaSeq 6000	PAIRED	PCR	VIRAL RNA	Severe acute respiratory syndrome coronavirus 2	Homo sapiens	ILLUMINA	2021-01-12	United Kingdom	Europe	49	3391.08	3102	0.950908	101403504
ERR5189513	PRJEB37886	AMPLICON	SAMEA7869250	ERX4994360	COG-UK/ALDP-1006A18	Illumina NovaSeq 6000	PAIRED	PCR	VIRAL RNA	Severe acute respiratory syndrome coronavirus 2	Homo sapiens	ILLUMINA	2021-01-12	United Kingdom	Europe	38	4368.64	4154	0.956861	130635332
ERR5189514	PRJEB37886	AMPLICON	SAMEA7869251	ERX4994361	COG-UK/ALDP-100715E	Illumina NovaSeq 6000	PAIRED	PCR	VIRAL RNA	Severe acute respiratory syndrome coronavirus 2	Homo sapiens	ILLUMINA	2021-01-12	United Kingdom	Europe	42	4608.31	4781	0.920911	137802265
ERR5189515	PRJEB37886	AMPLICON	SAMEA7869252	ERX4994362	COG-UK/ALDP-10069B1	Illumina NovaSeq 6000	PAIRED	PCR	VIRAL RNA	Severe acute respiratory syndrome coronavirus 2	Homo sapiens	ILLUMINA	2021-01-12	United Kingdom	Europe	54	2585.32	1743	0.917968	77308854
ERR5189516	PRJEB37886	AMPLICON	SAMEA7869253	ERX4994363	COG-UK/ALDP-10071C7	Illumina NovaSeq 6000	PAIRED	PCR	VIRAL RNA	Severe acute respiratory syndrome coronavirus 2	Homo sapiens	ILLUMINA	2021-01-12	United Kingdom	Europe	48	4135.96	3931	0.966926	123677555
ERR5189517	PRJEB37886	AMPLICON	SAMEA7869254	ERX4994364	COG-UK/ALDP-10069EE	Illumina NovaSeq 6000	PAIRED	PCR	VIRAL RNA	Severe acute respiratory syndrome coronavirus 2	Homo sapiens	ILLUMINA	2021-01-12	United Kingdom	Europe	45	4607.34	4781	0.905528	137773232
ERR5189518	PRJEB37886	AMPLICON	SAMEA7869255	ERX4994365	COG-UK/ALDP-1006C6D	Illumina NovaSeq 6000	PAIRED	PCR	VIRAL RNA	Severe acute respiratory syndrome coronavirus 2	Homo sapiens	ILLUMINA	2021-01-12	United Kingdom	Europe	45	4600.84	4559	0.932883	137578841
ERR5189519	PRJEB37886	AMPLICON	SAMEA7869256	ERX4994366	COG-UK/ALDP-1006A45	Illumina NovaSeq 6000	PAIRED	PCR	VIRAL RNA	Severe acute respiratory syndrome coronavirus 2	Homo sapiens	ILLUMINA	2021-01-12	United Kingdom	Europe	40	4442.93	4366	0.916463	132856887
ERR5189520	PRJEB37886	AMPLICON	SAMEA7869257	ERX4994367	COG-UK/ALDP-1006C7C	Illumina NovaSeq 6000	PAIRED	PCR	VIRAL RNA	Severe acute respiratory syndrome coronavirus 2	Homo sapiens	ILLUMINA	2021-01-12	United Kingdom	Europe	41	4617.93	4404	0.958064	138090008
ERR5189521	PRJEB37886	AMPLICON	SAMEA7869258	ERX4994368	COG-UK/ALDP-1006ABE	Illumina NovaSeq 6000	PAIRED	PCR	VIRAL RNA	Severe acute respiratory syndrome coronavirus 2	Homo sapiens	ILLUMINA	2021-01-12	United Kingdom	Europe	28	4478.72	4378	0.942915	133927262
ERR5189522	PRJEB37886	AMPLICON	SAMEA7869259	ERX4994369	COG-UK/ALDP-1006C30	Illumina NovaSeq 6000	PAIRED	PCR	VIRAL RNA	Severe acute respiratory syndrome coronavirus 2	Homo sapiens	ILLUMINA	2021-01-12	United Kingdom	Europe	47	3633.31	3373	0.958934	108646964
ERR5189523	PRJEB37886	AMPLICON	SAMEA7869260	ERX4994370	COG-UK/ALDP-1006A54	Illumina NovaSeq 6000	PAIRED	PCR	VIRAL RNA	Severe acute respiratory syndrome coronavirus 2	Homo sapiens	ILLUMINA	2021-01-12	United Kingdom	Europe	126	2011.1	1586	0.912751	60137788
ERR5189524	PRJEB37886	AMPLICON	SAMEA7869261	ERX4994371	COG-UK/ALDP-1006C8B	Illumina NovaSeq 6000	PAIRED	PCR	VIRAL RNA	Severe acute respiratory syndrome coronavirus 2	Homo sapiens	ILLUMINA	2021-01-11	United Kingdom	Europe	45	4659.54	6910	0.708758	139334293
ERR5189525	PRJEB37886	AMPLICON	SAMEA7869262	ERX4994372	COG-UK/ALDP-100A865	Illumina NovaSeq 6000	PAIRED	PCR	VIRAL RNA	Severe acute respiratory syndrome coronavirus 2	Homo sapiens	ILLUMINA	2021-01-13	United Kingdom	Europe	41	4531.3	4191	0.973748	135499537
ERR5189526	PRJEB37886	AMPLICON	SAMEA7869263	ERX4994373	COG-UK/ALDP-1008BF5	Illumina NovaSeq 6000	PAIRED	PCR	VIRAL RNA	Severe acute respiratory syndrome coronavirus 2	Homo sapiens	ILLUMINA	2021-01-13	United Kingdom	Europe	31	4309.64	3783	0.994817	128871254
ERR5189527	PRJEB37886	AMPLICON	SAMEA7869264	ERX4994374	COG-UK/ALDP-100A80B	Illumina NovaSeq 6000	PAIRED	PCR	VIRAL RNA	Severe acute respiratory syndrome coronavirus 2	Homo sapiens	ILLUMINA	2021-01-13	United Kingdom	Europe	43	4608.17	4771	0.861352	137798039
ERR5189528	PRJEB37886	AMPLICON	SAMEA7869265	ERX4994375	COG-UK/ALDP-1008B6E	Illumina NovaSeq 6000	PAIRED	PCR	VIRAL RNA	Severe acute respiratory syndrome coronavirus 2	Homo sapiens	ILLUMINA	2021-01-13	United Kingdom	Europe	44	3331.43	2621	0.944989	99619762
ERR5189529	PRJEB37886	AMPLICON	SAMEA7869266	ERX4994376	COG-UK/ALDP-100A7A4	Illumina NovaSeq 6000	PAIRED	PCR	VIRAL RNA	Severe acute respiratory syndrome coronavirus 2	Homo sapiens	ILLUMINA	2021-01-13	United Kingdom	Europe	40	4421.3	4097	0.98348	132210109
ERR5189530	PRJEB37886	AMPLICON	SAMEA7869267	ERX4994377	COG-UK/ALDP-1008B7D	Illumina NovaSeq 6000	PAIRED	PCR	VIRAL RNA	Severe acute respiratory syndrome coronavirus 2	Homo sapiens	ILLUMINA	2021-01-13	United Kingdom	Europe	42	4549.3	4903	0.867605	136037829
ERR5189531	PRJEB37886	AMPLICON	SAMEA7869268	ERX4994378	COG-UK/ALDP-100A81A	Illumina NovaSeq 6000	PAIRED	PCR	VIRAL RNA	Severe acute respiratory syndrome coronavirus 2	Homo sapiens	ILLUMINA	2021-01-13	United Kingdom	Europe	44	4628.07	4554	0.938434	138393066
ERR5189532	PRJEB37886	AMPLICON	SAMEA7869269	ERX4994379	COG-UK/ALDP-1008894	Illumina NovaSeq 6000	PAIRED	PCR	VIRAL RNA	Severe acute respiratory syndrome coronavirus 2	Homo sapiens	ILLUMINA	2021-01-13	United Kingdom	Europe	20	4643.19	4485	0.942782	138845404
ERR5189533	PRJEB37886	AMPLICON	SAMEA7869270	ERX4994380	COG-UK/ALDP-100A7B3	Illumina NovaSeq 6000	PAIRED	PCR	VIRAL RNA	Severe acute respiratory syndrome coronavirus 2	Homo sapiens	ILLUMINA	2021-01-13	United Kingdom	Europe	60	834.088	435	0.744507	24941733
ERR5189534	PRJEB37886	AMPLICON	SAMEA7869271	ERX4994381	COG-UK/ALDP-100883A	Illumina NovaSeq 6000	PAIRED	PCR	VIRAL RNA	Severe acute respiratory syndrome coronavirus 2	Homo sapiens	ILLUMINA	2021-01-13	United Kingdom	Europe	43	4459.48	4249	0.964351	133351805
ERR5189535	PRJEB37886	AMPLICON	SAMEA7869272	ERX4994382	COG-UK/ALDP-100A795	Illumina NovaSeq 6000	PAIRED	PCR	VIRAL RNA	Severe acute respiratory syndrome coronavirus 2	Homo sapiens	ILLUMINA	2021-01-13	United Kingdom	Europe	41	4613.79	5049	0.851553	137966164
ERR5189536	PRJEB37886	AMPLICON	SAMEA7869273	ERX4994383	COG-UK/ALDP-100882B	Illumina NovaSeq 6000	PAIRED	PCR	VIRAL RNA	Severe acute respiratory syndrome coronavirus 2	Homo sapiens	ILLUMINA	2021-01-13	United Kingdom	Europe	42	4594.99	4949	0.89787	137403883
ERR5189537	PRJEB37886	AMPLICON	SAMEA7869274	ERX4994384	COG-UK/ALDP-100A7C2	Illumina NovaSeq 6000	PAIRED	PCR	VIRAL RNA	Severe acute respiratory syndrome coronavirus 2	Homo sapiens	ILLUMINA	2021-01-13	United Kingdom	Europe	24	4607.04	4780	0.921178	137764321
ERR5189538	PRJEB37886	AMPLICON	SAMEA7869275	ERX4994385	COG-UK/ALDP-1008849	Illumina NovaSeq 6000	PAIRED	PCR	VIRAL RNA	Severe acute respiratory syndrome coronavirus 2	Homo sapiens	ILLUMINA	2021-01-13	United Kingdom	Europe	46	4585.78	4505	0.929639	137128516
ERR5189539	PRJEB37886	AMPLICON	SAMEA7869276	ERX4994386	COG-UK/ALDP-100908C	Illumina NovaSeq 6000	PAIRED	PCR	VIRAL RNA	Severe acute respiratory syndrome coronavirus 2	Homo sapiens	ILLUMINA	2021-01-13	United Kingdom	Europe	35	4446.46	4254	0.951309	132962552
ERR5189540	PRJEB37886	AMPLICON	SAMEA7869277	ERX4994387	COG-UK/ALDP-10087F1	Illumina NovaSeq 6000	PAIRED	PCR	VIRAL RNA	Severe acute respiratory syndrome coronavirus 2	Homo sapiens	ILLUMINA	2021-01-13	United Kingdom	Europe	44	4672.61	6672	0.738923	139725123
ERR5189541	PRJEB37886	AMPLICON	SAMEA7869278	ERX4994388	COG-UK/ALDP-100677B	Illumina NovaSeq 6000	PAIRED	PCR	VIRAL RNA	Severe acute respiratory syndrome coronavirus 2	Homo sapiens	ILLUMINA	2021-01-12	United Kingdom	Europe	48	4619.87	5029	0.909039	138148034
ERR5189542	PRJEB37886	AMPLICON	SAMEA7869279	ERX4994389	COG-UK/ALDP-10067D5	Illumina NovaSeq 6000	PAIRED	PCR	VIRAL RNA	Severe acute respiratory syndrome coronavirus 2	Homo sapiens	ILLUMINA	2021-01-12	United Kingdom	Europe	53	2306.33	1858	0.909808	68966253
ERR5189543	PRJEB37886	AMPLICON	SAMEA7869280	ERX4994390	COG-UK/ALDP-1006CE5	Illumina NovaSeq 6000	PAIRED	PCR	VIRAL RNA	Severe acute respiratory syndrome coronavirus 2	Homo sapiens	ILLUMINA	2021-01-12	United Kingdom	Europe	38	4602.72	5021	0.867973	137635241
ERR5189544	PRJEB37886	AMPLICON	SAMEA7869281	ERX4994391	COG-UK/ALDP-100684B	Illumina NovaSeq 6000	PAIRED	PCR	VIRAL RNA	Severe acute respiratory syndrome coronavirus 2	Homo sapiens	ILLUMINA	2021-01-12	United Kingdom	Europe	92	2170.57	1648	0.942681	64906702
ERR5189545	PRJEB37886	AMPLICON	SAMEA7869282	ERX4994392	COG-UK/ALDP-1006887	Illumina NovaSeq 6000	PAIRED	PCR	VIRAL RNA	Severe acute respiratory syndrome coronavirus 2	Homo sapiens	ILLUMINA	2021-01-12	United Kingdom	Europe	48	4542.03	4597	0.901582	135820440
ERR5189546	PRJEB37886	AMPLICON	SAMEA7869283	ERX4994393	COG-UK/ALDP-100678A	Illumina NovaSeq 6000	PAIRED	PCR	VIRAL RNA	Severe acute respiratory syndrome coronavirus 2	Homo sapiens	ILLUMINA	2021-01-12	United Kingdom	Europe	44	4611.93	5347	0.847607	137910594
ERR5189547	PRJEB37886	AMPLICON	SAMEA7869284	ERX4994394	COG-UK/ALDP-100681E	Illumina NovaSeq 6000	PAIRED	PCR	VIRAL RNA	Severe acute respiratory syndrome coronavirus 2	Homo sapiens	ILLUMINA	2021-01-12	United Kingdom	Europe	46	4663.89	6822	0.726282	139464230
ERR5189548	PRJEB37886	AMPLICON	SAMEA7869285	ERX4994395	COG-UK/ALDP-10068C3	Illumina NovaSeq 6000	PAIRED	PCR	VIRAL RNA	Severe acute respiratory syndrome coronavirus 2	Homo sapiens	ILLUMINA	2021-01-12	United Kingdom	Europe	48	4650.42	7076	0.714544	139061639
ERR5189549	PRJEB37886	AMPLICON	SAMEA7869286	ERX4994396	COG-UK/ALDP-1006CC7	Illumina NovaSeq 6000	PAIRED	PCR	VIRAL RNA	Severe acute respiratory syndrome coronavirus 2	Homo sapiens	ILLUMINA	2021-01-12	United Kingdom	Europe	44	4637.09	6948	0.717955	138663021
ERR5189550	PRJEB37886	AMPLICON	SAMEA7869287	ERX4994397	COG-UK/ALDP-1006799	Illumina NovaSeq 6000	PAIRED	PCR	VIRAL RNA	Severe acute respiratory syndrome coronavirus 2	Homo sapiens	ILLUMINA	2021-01-12	United Kingdom	Europe	49	4494.43	4586	0.8866	134396957
ERR5189551	PRJEB37886	AMPLICON	SAMEA7869288	ERX4994398	COG-UK/ALDP-1006CF4	Illumina NovaSeq 6000	PAIRED	PCR	VIRAL RNA	Severe acute respiratory syndrome coronavirus 2	Homo sapiens	ILLUMINA	2021-01-12	United Kingdom	Europe	29	4411.15	4164	0.990269	131906641
ERR5189552	PRJEB37886	AMPLICON	SAMEA7869289	ERX4994399	COG-UK/ALDP-100913E	Illumina NovaSeq 6000	PAIRED	PCR	VIRAL RNA	Severe acute respiratory syndrome coronavirus 2	Homo sapiens	ILLUMINA	2021-01-13	United Kingdom	Europe	44	4266.88	4064	0.959001	127592470
ERR5189553	PRJEB37886	AMPLICON	SAMEA7869290	ERX4994400	COG-UK/ALDP-100880D	Illumina NovaSeq 6000	PAIRED	PCR	VIRAL RNA	Severe acute respiratory syndrome coronavirus 2	Homo sapiens	ILLUMINA	2021-01-13	United Kingdom	Europe	42	4261.11	4092	0.968699	127420001
ERR5189554	PRJEB37886	AMPLICON	SAMEA7869291	ERX4994401	COG-UK/ALDP-100917A	Illumina NovaSeq 6000	PAIRED	PCR	VIRAL RNA	Severe acute respiratory syndrome coronavirus 2	Homo sapiens	ILLUMINA	2021-01-13	United Kingdom	Europe	41	4498.3	4305	0.960873	134512558
ERR5189555	PRJEB37886	AMPLICON	SAMEA7869292	ERX4994402	COG-UK/ALDP-1008867	Illumina NovaSeq 6000	PAIRED	PCR	VIRAL RNA	Severe acute respiratory syndrome coronavirus 2	Homo sapiens	ILLUMINA	2021-01-13	United Kingdom	Europe	44	4420.41	4083	0.985486	132183638
ERR5189556	PRJEB37886	AMPLICON	SAMEA7869293	ERX4994403	COG-UK/ALDP-100909B	Illumina NovaSeq 6000	PAIRED	PCR	VIRAL RNA	Severe acute respiratory syndrome coronavirus 2	Homo sapiens	ILLUMINA	2021-01-13	United Kingdom	Europe	51	2906.32	2399	0.936628	86907544
ERR5189557	PRJEB37886	AMPLICON	SAMEA7869294	ERX4994404	COG-UK/ALDP-10090F5	Illumina NovaSeq 6000	PAIRED	PCR	VIRAL RNA	Severe acute respiratory syndrome coronavirus 2	Homo sapiens	ILLUMINA	2021-01-13	United Kingdom	Europe	72	2779.88	2278	0.900612	83126814
ERR5189558	PRJEB37886	AMPLICON	SAMEA7869295	ERX4994405	COG-UK/ALDP-100881C	Illumina NovaSeq 6000	PAIRED	PCR	VIRAL RNA	Severe acute respiratory syndrome coronavirus 2	Homo sapiens	ILLUMINA	2021-01-13	United Kingdom	Europe	46	4559.99	4133	0.965789	136357441
ERR5189559	PRJEB37886	AMPLICON	SAMEA7869296	ERX4994406	COG-UK/ALDP-1009198	Illumina NovaSeq 6000	PAIRED	PCR	VIRAL RNA	Severe acute respiratory syndrome coronavirus 2	Homo sapiens	ILLUMINA	2021-01-13	United Kingdom	Europe	42	4608.26	5670	0.821356	137800917
ERR5189560	PRJEB37886	AMPLICON	SAMEA7869297	ERX4994407	COG-UK/ALDP-1008858	Illumina NovaSeq 6000	PAIRED	PCR	VIRAL RNA	Severe acute respiratory syndrome coronavirus 2	Homo sapiens	ILLUMINA	2021-01-13	United Kingdom	Europe	45	3789.58	3602	0.950908	113319792
ERR5189561	PRJEB37886	AMPLICON	SAMEA7869298	ERX4994408	COG-UK/ALDP-10091D4	Illumina NovaSeq 6000	PAIRED	PCR	VIRAL RNA	Severe acute respiratory syndrome coronavirus 2	Homo sapiens	ILLUMINA	2021-01-13	United Kingdom	Europe	45	4623.16	6341	0.758653	138246214
ERR5189562	PRJEB37886	AMPLICON	SAMEA7869299	ERX4994409	COG-UK/ALDP-1008876	Illumina NovaSeq 6000	PAIRED	PCR	VIRAL RNA	Severe acute respiratory syndrome coronavirus 2	Homo sapiens	ILLUMINA	2021-01-13	United Kingdom	Europe	47	4508.64	4279	0.963515	134821817
ERR5189563	PRJEB37886	AMPLICON	SAMEA7869300	ERX4994410	COG-UK/ALDP-100914D	Illumina NovaSeq 6000	PAIRED	PCR	VIRAL RNA	Severe acute respiratory syndrome coronavirus 2	Homo sapiens	ILLUMINA	2021-01-13	United Kingdom	Europe	43	4635.2	5641	0.833395	138606244
ERR5189564	PRJEB37886	AMPLICON	SAMEA7869301	ERX4994411	COG-UK/ALDP-1008885	Illumina NovaSeq 6000	PAIRED	PCR	VIRAL RNA	Severe acute respiratory syndrome coronavirus 2	Homo sapiens	ILLUMINA	2021-01-13	United Kingdom	Europe	28	4522.66	4105	0.988195	135240985
ERR5189565	PRJEB37886	AMPLICON	SAMEA7869302	ERX4994412	COG-UK/ALDP-10091A7	Illumina NovaSeq 6000	PAIRED	PCR	VIRAL RNA	Severe acute respiratory syndrome coronavirus 2	Homo sapiens	ILLUMINA	2021-01-13	United Kingdom	Europe	53	3983.72	3818	0.952312	119125198
ERR5189566	PRJEB37886	AMPLICON	SAMEA7869303	ERX4994413	COG-UK/QEUH-100325F	Illumina NovaSeq 6000	PAIRED	PCR	VIRAL RNA	Severe acute respiratory syndrome coronavirus 2	Homo sapiens	ILLUMINA	2021-01-13	United Kingdom	Europe	44	4549.35	4350	0.928235	136039071
ERR5189567	PRJEB37886	AMPLICON	SAMEA7869304	ERX4994414	COG-UK/ALDP-100685A	Illumina NovaSeq 6000	PAIRED	PCR	VIRAL RNA	Severe acute respiratory syndrome coronavirus 2	Homo sapiens	ILLUMINA	2021-01-12	United Kingdom	Europe	45	4627.31	5944	0.761696	138370528
ERR5189568	PRJEB37886	AMPLICON	SAMEA7869305	ERX4994415	COG-UK/ALDP-1006896	Illumina NovaSeq 6000	PAIRED	PCR	VIRAL RNA	Severe acute respiratory syndrome coronavirus 2	Homo sapiens	ILLUMINA	2021-01-12	United Kingdom	Europe	43	4494.16	4356	0.954018	134388786
ERR5189569	PRJEB37886	AMPLICON	SAMEA7869306	ERX4994416	COG-UK/ALDP-1006D00	Illumina NovaSeq 6000	PAIRED	PCR	VIRAL RNA	Severe acute respiratory syndrome coronavirus 2	Homo sapiens	ILLUMINA	2021-01-12	United Kingdom	Europe	95	765.008	428	0.768217	22876026
ERR5189570	PRJEB37886	AMPLICON	SAMEA7869307	ERX4994417	COG-UK/ALDP-10067C6	Illumina NovaSeq 6000	PAIRED	PCR	VIRAL RNA	Severe acute respiratory syndrome coronavirus 2	Homo sapiens	ILLUMINA	2021-01-12	United Kingdom	Europe	80	1450.26	947	0.848243	43367162
ERR5189571	PRJEB37886	AMPLICON	SAMEA7869308	ERX4994418	COG-UK/ALDP-1006D2E	Illumina NovaSeq 6000	PAIRED	PCR	VIRAL RNA	Severe acute respiratory syndrome coronavirus 2	Homo sapiens	ILLUMINA	2021-01-12	United Kingdom	Europe	48	4277.49	4060	0.985119	127909826
ERR5189572	PRJEB37886	AMPLICON	SAMEA7869309	ERX4994419	COG-UK/ALDP-10067A8	Illumina NovaSeq 6000	PAIRED	PCR	VIRAL RNA	Severe acute respiratory syndrome coronavirus 2	Homo sapiens	ILLUMINA	2021-01-12	United Kingdom	Europe	35	4154.81	3862	0.995954	124241245
ERR5189573	PRJEB37886	AMPLICON	SAMEA7869310	ERX4994420	COG-UK/ALDP-1006CB8	Illumina NovaSeq 6000	PAIRED	PCR	VIRAL RNA	Severe acute respiratory syndrome coronavirus 2	Homo sapiens	ILLUMINA	2021-01-12	United Kingdom	Europe	47	4047.19	3782	0.947363	121023114
ERR5189574	PRJEB37886	AMPLICON	SAMEA7869311	ERX4994421	COG-UK/ALDP-10067E4	Illumina NovaSeq 6000	PAIRED	PCR	VIRAL RNA	Severe acute respiratory syndrome coronavirus 2	Homo sapiens	ILLUMINA	2021-01-12	United Kingdom	Europe	38	3164.74	2595	0.945624	94635173
ERR5189575	PRJEB37886	AMPLICON	SAMEA7869312	ERX4994422	COG-UK/ALDP-1006993	Illumina NovaSeq 6000	PAIRED	PCR	VIRAL RNA	Severe acute respiratory syndrome coronavirus 2	Homo sapiens	ILLUMINA	2021-01-12	United Kingdom	Europe	51	4621.41	5051	0.895863	138194054
ERR5189576	PRJEB37886	AMPLICON	SAMEA7869313	ERX4994423	COG-UK/ALDP-10068A5	Illumina NovaSeq 6000	PAIRED	PCR	VIRAL RNA	Severe acute respiratory syndrome coronavirus 2	Homo sapiens	ILLUMINA	2021-01-12	United Kingdom	Europe	46	4603.33	5255	0.801324	137653415
ERR5189577	PRJEB37886	AMPLICON	SAMEA7869314	ERX4994424	COG-UK/ALDP-10068D2	Illumina NovaSeq 6000	PAIRED	PCR	VIRAL RNA	Severe acute respiratory syndrome coronavirus 2	Homo sapiens	ILLUMINA	2021-01-12	United Kingdom	Europe	44	4602.44	5718	0.814333	137626828
ERR5189578	PRJEB37886	AMPLICON	SAMEA7869315	ERX4994425	COG-UK/ALDP-10067F3	Illumina NovaSeq 6000	PAIRED	PCR	VIRAL RNA	Severe acute respiratory syndrome coronavirus 2	Homo sapiens	ILLUMINA	2021-01-12	United Kingdom	Europe	48	4688.69	7144	0.693275	140205960
ERR5189579	PRJEB37886	AMPLICON	SAMEA7869316	ERX4994426	COG-UK/ALDP-1006948	Illumina NovaSeq 6000	PAIRED	PCR	VIRAL RNA	Severe acute respiratory syndrome coronavirus 2	Homo sapiens	ILLUMINA	2021-01-12	United Kingdom	Europe	43	4636.06	5883	0.824934	138632132
ERR5189580	PRJEB37886	AMPLICON	SAMEA7869317	ERX4994427	COG-UK/ALDP-100682D	Illumina NovaSeq 6000	PAIRED	PCR	VIRAL RNA	Severe acute respiratory syndrome coronavirus 2	Homo sapiens	ILLUMINA	2021-01-12	United Kingdom	Europe	47	4646.28	5659	0.809551	138937652
ERR5189581	PRJEB37886	AMPLICON	SAMEA7869318	ERX4994428	COG-UK/ALDP-10068F0	Illumina NovaSeq 6000	PAIRED	PCR	VIRAL RNA	Severe acute respiratory syndrome coronavirus 2	Homo sapiens	ILLUMINA	2021-01-12	United Kingdom	Europe	44	4637.48	6446	0.73404	138674536
ERR5189582	PRJEB37886	AMPLICON	SAMEA7869319	ERX4994429	COG-UK/ALDP-10090AA	Illumina NovaSeq 6000	PAIRED	PCR	VIRAL RNA	Severe acute respiratory syndrome coronavirus 2	Homo sapiens	ILLUMINA	2021-01-13	United Kingdom	Europe	26	4616.16	4609	0.942849	138037147
ERR5189583	PRJEB37886	AMPLICON	SAMEA7869320	ERX4994430	COG-UK/QEUH-10031BC	Illumina NovaSeq 6000	PAIRED	PCR	VIRAL RNA	Severe acute respiratory syndrome coronavirus 2	Homo sapiens	ILLUMINA	2021-01-13	United Kingdom	Europe	44	4280.7	3886	0.995318	128005630
ERR5189584	PRJEB37886	AMPLICON	SAMEA7869321	ERX4994431	COG-UK/ALDP-1009101	Illumina NovaSeq 6000	PAIRED	PCR	VIRAL RNA	Severe acute respiratory syndrome coronavirus 2	Homo sapiens	ILLUMINA	2021-01-13	United Kingdom	Europe	45	4608.58	4578	0.92265	137810245
ERR5189585	PRJEB37886	AMPLICON	SAMEA7869322	ERX4994432	COG-UK/QEUH-1003213	Illumina NovaSeq 6000	PAIRED	PCR	VIRAL RNA	Severe acute respiratory syndrome coronavirus 2	Homo sapiens	ILLUMINA	2021-01-13	United Kingdom	Europe	43	4456.8	4043	0.976624	133271742
ERR5189586	PRJEB37886	AMPLICON	SAMEA7869323	ERX4994433	COG-UK/ALDP-1009189	Illumina NovaSeq 6000	PAIRED	PCR	VIRAL RNA	Severe acute respiratory syndrome coronavirus 2	Homo sapiens	ILLUMINA	2021-01-13	United Kingdom	Europe	52	3107.64	2986	0.950908	92927826
ERR5189587	PRJEB37886	AMPLICON	SAMEA7869324	ERX4994434	COG-UK/ALDP-10090B9	Illumina NovaSeq 6000	PAIRED	PCR	VIRAL RNA	Severe acute respiratory syndrome coronavirus 2	Homo sapiens	ILLUMINA	2021-01-13	United Kingdom	Europe	42	4660.47	6866	0.715079	139361911
ERR5189588	PRJEB37886	AMPLICON	SAMEA7869325	ERX4994435	COG-UK/ALDP-100915C	Illumina NovaSeq 6000	PAIRED	PCR	VIRAL RNA	Severe acute respiratory syndrome coronavirus 2	Homo sapiens	ILLUMINA	2021-01-13	United Kingdom	Europe	27	4631.92	4655	0.938802	138508226
ERR5189589	PRJEB37886	AMPLICON	SAMEA7869326	ERX4994436	COG-UK/QEUH-1003222	Illumina NovaSeq 6000	PAIRED	PCR	VIRAL RNA	Severe acute respiratory syndrome coronavirus 2	Homo sapiens	ILLUMINA	2021-01-13	United Kingdom	Europe	107	1199.69	755	0.827476	35874215
ERR5189590	PRJEB37886	AMPLICON	SAMEA7869327	ERX4994437	COG-UK/ALDP-10090C8	Illumina NovaSeq 6000	PAIRED	PCR	VIRAL RNA	Severe acute respiratory syndrome coronavirus 2	Homo sapiens	ILLUMINA	2021-01-13	United Kingdom	Europe	48	4635.06	6401	0.760258	138602211
ERR5189591	PRJEB37886	AMPLICON	SAMEA7869328	ERX4994438	COG-UK/QEUH-100326E	Illumina NovaSeq 6000	PAIRED	PCR	VIRAL RNA	Severe acute respiratory syndrome coronavirus 2	Homo sapiens	ILLUMINA	2021-01-13	United Kingdom	Europe	71	1189.85	714	0.843962	35580145
ERR5189592	PRJEB37886	AMPLICON	SAMEA7869329	ERX4994439	COG-UK/ALDP-1009110	Illumina NovaSeq 6000	PAIRED	PCR	VIRAL RNA	Severe acute respiratory syndrome coronavirus 2	Homo sapiens	ILLUMINA	2021-01-13	United Kingdom	Europe	44	4520.09	4452	0.937799	135164112
ERR5189593	PRJEB37886	AMPLICON	SAMEA7869330	ERX4994440	COG-UK/QEUH-100328C	Illumina NovaSeq 6000	PAIRED	PCR	VIRAL RNA	Severe acute respiratory syndrome coronavirus 2	Homo sapiens	ILLUMINA	2021-01-12	United Kingdom	Europe	73	929.225	509	0.829248	27786626
ERR5189594	PRJEB37886	AMPLICON	SAMEA7869331	ERX4994441	COG-UK/ALDP-100916B	Illumina NovaSeq 6000	PAIRED	PCR	VIRAL RNA	Severe acute respiratory syndrome coronavirus 2	Homo sapiens	ILLUMINA	2021-01-13	United Kingdom	Europe	45	4635.87	6398	0.753704	138626349
ERR5189595	PRJEB37886	AMPLICON	SAMEA7869332	ERX4994442	COG-UK/QEUH-1003204	Illumina NovaSeq 6000	PAIRED	PCR	VIRAL RNA	Severe acute respiratory syndrome coronavirus 2	Homo sapiens	ILLUMINA	2021-01-13	United Kingdom	Europe	46	4509.78	4494	0.887068	134856076
ERR5189596	PRJEB37886	AMPLICON	SAMEA7869333	ERX4994443	COG-UK/ALDP-100680F	Illumina NovaSeq 6000	PAIRED	PCR	VIRAL RNA	Severe acute respiratory syndrome coronavirus 2	Homo sapiens	ILLUMINA	2021-01-12	United Kingdom	Europe	48	4492.76	4565	0.906899	134347071
ERR5189597	PRJEB37886	AMPLICON	SAMEA7869334	ERX4994444	COG-UK/ALDP-1006966	Illumina NovaSeq 6000	PAIRED	PCR	VIRAL RNA	Severe acute respiratory syndrome coronavirus 2	Homo sapiens	ILLUMINA	2021-01-12	United Kingdom	Europe	45	4527.44	4338	0.964452	135384027
ERR5189598	PRJEB37886	AMPLICON	SAMEA7869335	ERX4994445	COG-UK/ALDP-100683C	Illumina NovaSeq 6000	PAIRED	PCR	VIRAL RNA	Severe acute respiratory syndrome coronavirus 2	Homo sapiens	ILLUMINA	2021-01-12	United Kingdom	Europe	50	3468.46	3479	0.951844	103717248
ERR5189599	PRJEB37886	AMPLICON	SAMEA7869336	ERX4994446	COG-UK/ALDP-100692A	Illumina NovaSeq 6000	PAIRED	PCR	VIRAL RNA	Severe acute respiratory syndrome coronavirus 2	Homo sapiens	ILLUMINA	2021-01-12	United Kingdom	Europe	39	4548.69	4144	0.981875	136019398
ERR5189600	PRJEB37886	AMPLICON	SAMEA7869337	ERX4994447	COG-UK/ALDP-1006869	Illumina NovaSeq 6000	PAIRED	PCR	VIRAL RNA	Severe acute respiratory syndrome coronavirus 2	Homo sapiens	ILLUMINA	2021-01-12	United Kingdom	Europe	45	4582.46	4336	0.935859	137029201
ERR5189601	PRJEB37886	AMPLICON	SAMEA7869338	ERX4994448	COG-UK/ALDP-10068E1	Illumina NovaSeq 6000	PAIRED	PCR	VIRAL RNA	Severe acute respiratory syndrome coronavirus 2	Homo sapiens	ILLUMINA	2021-01-12	United Kingdom	Europe	43	4613.3	4802	0.911447	137951429
ERR5189602	PRJEB37886	AMPLICON	SAMEA7869339	ERX4994449	COG-UK/ALDP-10067B7	Illumina NovaSeq 6000	PAIRED	PCR	VIRAL RNA	Severe acute respiratory syndrome coronavirus 2	Homo sapiens	ILLUMINA	2021-01-12	United Kingdom	Europe	53	3763.87	3558	0.951644	112550970
ERR5189603	PRJEB37886	AMPLICON	SAMEA7869340	ERX4994450	COG-UK/ALDP-100690C	Illumina NovaSeq 6000	PAIRED	PCR	VIRAL RNA	Severe acute respiratory syndrome coronavirus 2	Homo sapiens	ILLUMINA	2021-01-12	United Kingdom	Europe	32	4643.48	4518	0.940006	138853929
ERR5189604	PRJEB37886	AMPLICON	SAMEA7869341	ERX4994451	COG-UK/ALDP-1006878	Illumina NovaSeq 6000	PAIRED	PCR	VIRAL RNA	Severe acute respiratory syndrome coronavirus 2	Homo sapiens	ILLUMINA	2021-01-12	United Kingdom	Europe	42	4370.98	4212	0.951777	130705401
ERR5189605	PRJEB37886	AMPLICON	SAMEA7869342	ERX4994452	COG-UK/ALDP-10068B4	Illumina NovaSeq 6000	PAIRED	PCR	VIRAL RNA	Severe acute respiratory syndrome coronavirus 2	Homo sapiens	ILLUMINA	2021-01-12	United Kingdom	Europe	44	4647.6	6010	0.804401	138977237
ERR5189606	PRJEB37886	AMPLICON	SAMEA7869343	ERX4994453	COG-UK/ALDP-1006975	Illumina NovaSeq 6000	PAIRED	PCR	VIRAL RNA	Severe acute respiratory syndrome coronavirus 2	Homo sapiens	ILLUMINA	2021-01-12	United Kingdom	Europe	53	3040.48	2723	0.958934	90919358
ERR5189607	PRJEB37886	AMPLICON	SAMEA7869344	ERX4994454	COG-UK/ALDP-10046F8	Illumina NovaSeq 6000	PAIRED	PCR	VIRAL RNA	Severe acute respiratory syndrome coronavirus 2	Homo sapiens	ILLUMINA	2021-01-12	United Kingdom	Europe	26	4608.84	5268	0.868675	137818204
ERR5189608	PRJEB37886	AMPLICON	SAMEA7869345	ERX4994455	COG-UK/ALDP-1006939	Illumina NovaSeq 6000	PAIRED	PCR	VIRAL RNA	Severe acute respiratory syndrome coronavirus 2	Homo sapiens	ILLUMINA	2021-01-12	United Kingdom	Europe	49	3900.26	3671	0.952312	116629557
ERR5189609	PRJEB37886	AMPLICON	SAMEA7869346	ERX4994456	COG-UK/ALDP-1006957	Illumina NovaSeq 6000	PAIRED	PCR	VIRAL RNA	Severe acute respiratory syndrome coronavirus 2	Homo sapiens	ILLUMINA	2021-01-12	United Kingdom	Europe	43	4647.71	6400	0.760325	138980567
ERR5189610	PRJEB37886	AMPLICON	SAMEA7869347	ERX4994457	COG-UK/ALDP-10091E3	Illumina NovaSeq 6000	PAIRED	PCR	VIRAL RNA	Severe acute respiratory syndrome coronavirus 2	Homo sapiens	ILLUMINA	2021-01-13	United Kingdom	Europe	44	4624.82	4603	0.938434	138295968
ERR5189611	PRJEB37886	AMPLICON	SAMEA7869348	ERX4994458	COG-UK/QEUH-100329B	Illumina NovaSeq 6000	PAIRED	PCR	VIRAL RNA	Severe acute respiratory syndrome coronavirus 2	Homo sapiens	ILLUMINA	2021-01-12	United Kingdom	Europe	44	4667.02	7391	0.693074	139557969
ERR5189612	PRJEB37886	AMPLICON	SAMEA7869349	ERX4994459	COG-UK/ALDP-10090D7	Illumina NovaSeq 6000	PAIRED	PCR	VIRAL RNA	Severe acute respiratory syndrome coronavirus 2	Homo sapiens	ILLUMINA	2021-01-13	United Kingdom	Europe	44	4546.62	4266	0.956727	135957613
ERR5189613	PRJEB37886	AMPLICON	SAMEA7869350	ERX4994460	COG-UK/QEUH-100318F	Illumina NovaSeq 6000	PAIRED	PCR	VIRAL RNA	Severe acute respiratory syndrome coronavirus 2	Homo sapiens	ILLUMINA	2021-01-13	United Kingdom	Europe	41	4368.15	4051	0.986824	130620803
ERR5189614	PRJEB37886	AMPLICON	SAMEA7869351	ERX4994461	COG-UK/ALDP-10091B6	Illumina NovaSeq 6000	PAIRED	PCR	VIRAL RNA	Severe acute respiratory syndrome coronavirus 2	Homo sapiens	ILLUMINA	2021-01-13	United Kingdom	Europe	41	4608.58	5311	0.839782	137810499
ERR5189615	PRJEB37886	AMPLICON	SAMEA7869352	ERX4994462	COG-UK/QEUH-10031DA	Illumina NovaSeq 6000	PAIRED	PCR	VIRAL RNA	Severe acute respiratory syndrome coronavirus 2	Homo sapiens	ILLUMINA	2021-01-12	United Kingdom	Europe	45	4640.46	6139	0.769087	138763588
ERR5189616	PRJEB37886	AMPLICON	SAMEA7869353	ERX4994463	COG-UK/ALDP-10091F2	Illumina NovaSeq 6000	PAIRED	PCR	VIRAL RNA	Severe acute respiratory syndrome coronavirus 2	Homo sapiens	ILLUMINA	2021-01-13	United Kingdom	Europe	62	2176.42	1620	0.885062	65081371
ERR5189617	PRJEB37886	AMPLICON	SAMEA7869354	ERX4994464	COG-UK/ALDP-100912F	Illumina NovaSeq 6000	PAIRED	PCR	VIRAL RNA	Severe acute respiratory syndrome coronavirus 2	Homo sapiens	ILLUMINA	2021-01-13	United Kingdom	Europe	42	4406.65	4411	0.876902	131771932
ERR5189618	PRJEB37886	AMPLICON	SAMEA7869355	ERX4994465	COG-UK/ALDP-10091C5	Illumina NovaSeq 6000	PAIRED	PCR	VIRAL RNA	Severe acute respiratory syndrome coronavirus 2	Homo sapiens	ILLUMINA	2021-01-13	United Kingdom	Europe	44	4663.45	6857	0.728388	139451085
ERR5189619	PRJEB37886	AMPLICON	SAMEA7869356	ERX4994466	COG-UK/QEUH-10031AD	Illumina NovaSeq 6000	PAIRED	PCR	VIRAL RNA	Severe acute respiratory syndrome coronavirus 2	Homo sapiens	ILLUMINA	2021-01-13	United Kingdom	Europe	26	4635.16	6106	0.802729	138605312
ERR5189620	PRJEB37886	AMPLICON	SAMEA7869357	ERX4994467	COG-UK/ALDP-10090E6	Illumina NovaSeq 6000	PAIRED	PCR	VIRAL RNA	Severe acute respiratory syndrome coronavirus 2	Homo sapiens	ILLUMINA	2021-01-13	United Kingdom	Europe	41	4629.7	7019	0.725479	138441863
ERR5189621	PRJEB37886	AMPLICON	SAMEA7869358	ERX4994468	COG-UK/QEUH-10031E9	Illumina NovaSeq 6000	PAIRED	PCR	VIRAL RNA	Severe acute respiratory syndrome coronavirus 2	Homo sapiens	ILLUMINA	2021-01-13	United Kingdom	Europe	47	4600.06	4465	0.923018	137555637
ERR5189622	PRJEB37886	AMPLICON	SAMEA7869359	ERX4994469	COG-UK/ALDP-10092D1	Illumina NovaSeq 6000	PAIRED	PCR	VIRAL RNA	Severe acute respiratory syndrome coronavirus 2	Homo sapiens	ILLUMINA	2021-01-12	United Kingdom	Europe	28	4616.81	4283	0.961676	138056605
ERR5189623	PRJEB37886	AMPLICON	SAMEA7869360	ERX4994470	COG-UK/QEUH-10031F8	Illumina NovaSeq 6000	PAIRED	PCR	VIRAL RNA	Severe acute respiratory syndrome coronavirus 2	Homo sapiens	ILLUMINA	2021-01-13	United Kingdom	Europe	48	2332.1	1942	0.947564	69736901
ERR5189624	PRJEB37886	AMPLICON	SAMEA7869361	ERX4994471	COG-UK/ALDP-1004731	Illumina NovaSeq 6000	PAIRED	PCR	VIRAL RNA	Severe acute respiratory syndrome coronavirus 2	Homo sapiens	ILLUMINA	2021-01-12	United Kingdom	Europe	45	4618.24	5245	0.859211	138099085
ERR5189625	PRJEB37886	AMPLICON	SAMEA7869362	ERX4994472	COG-UK/ALDP-1006984	Illumina NovaSeq 6000	PAIRED	PCR	VIRAL RNA	Severe acute respiratory syndrome coronavirus 2	Homo sapiens	ILLUMINA	2021-01-12	United Kingdom	Europe	44	4591.34	4806	0.921814	137294972
ERR5189626	PRJEB37886	AMPLICON	SAMEA7869363	ERX4994473	COG-UK/ALDP-100468F	Illumina NovaSeq 6000	PAIRED	PCR	VIRAL RNA	Severe acute respiratory syndrome coronavirus 2	Homo sapiens	ILLUMINA	2021-01-12	United Kingdom	Europe	44	4687.3	7780	0.67515	140164406
ERR5189627	PRJEB37886	AMPLICON	SAMEA7869364	ERX4994474	COG-UK/ALDP-1004889	Illumina NovaSeq 6000	PAIRED	PCR	VIRAL RNA	Severe acute respiratory syndrome coronavirus 2	Homo sapiens	ILLUMINA	2021-01-12	United Kingdom	Europe	49	4299.99	4146	0.951276	128582625
ERR5189628	PRJEB37886	AMPLICON	SAMEA7869365	ERX4994475	COG-UK/ALDP-1004722	Illumina NovaSeq 6000	PAIRED	PCR	VIRAL RNA	Severe acute respiratory syndrome coronavirus 2	Homo sapiens	ILLUMINA	2021-01-12	United Kingdom	Europe	28	4613.41	7479	0.689028	137954656
ERR5189629	PRJEB37886	AMPLICON	SAMEA7869366	ERX4994476	COG-UK/ALDP-10048B6	Illumina NovaSeq 6000	PAIRED	PCR	VIRAL RNA	Severe acute respiratory syndrome coronavirus 2	Homo sapiens	ILLUMINA	2021-01-12	United Kingdom	Europe	42	4698.44	7865	0.674681	140497338
ERR5189630	PRJEB37886	AMPLICON	SAMEA7869367	ERX4994477	COG-UK/ALDP-100469E	Illumina NovaSeq 6000	PAIRED	PCR	VIRAL RNA	Severe acute respiratory syndrome coronavirus 2	Homo sapiens	ILLUMINA	2021-01-12	United Kingdom	Europe	94	2472.07	1899	0.910042	73922336
ERR5189631	PRJEB37886	AMPLICON	SAMEA7869368	ERX4994478	COG-UK/ALDP-10048D4	Illumina NovaSeq 6000	PAIRED	PCR	VIRAL RNA	Severe acute respiratory syndrome coronavirus 2	Homo sapiens	ILLUMINA	2021-01-12	United Kingdom	Europe	44	4633.09	6375	0.754239	138543178
ERR5189632	PRJEB37886	AMPLICON	SAMEA7869369	ERX4994479	COG-UK/ALDP-100490E	Illumina NovaSeq 6000	PAIRED	PCR	VIRAL RNA	Severe acute respiratory syndrome coronavirus 2	Homo sapiens	ILLUMINA	2021-01-12	United Kingdom	Europe	43	4617.85	5525	0.806641	138087650
ERR5189633	PRJEB37886	AMPLICON	SAMEA7869370	ERX4994480	COG-UK/ALDP-10046BC	Illumina NovaSeq 6000	PAIRED	PCR	VIRAL RNA	Severe acute respiratory syndrome coronavirus 2	Homo sapiens	ILLUMINA	2021-01-12	United Kingdom	Europe	43	4628.38	6953	0.717921	138402388
ERR5189634	PRJEB37886	AMPLICON	SAMEA7869371	ERX4994481	COG-UK/ALDP-100483E	Illumina NovaSeq 6000	PAIRED	PCR	VIRAL RNA	Severe acute respiratory syndrome coronavirus 2	Homo sapiens	ILLUMINA	2021-01-12	United Kingdom	Europe	35	4664.69	7567	0.683945	139488325
ERR5189635	PRJEB37886	AMPLICON	SAMEA7869372	ERX4994482	COG-UK/ALDP-10046CB	Illumina NovaSeq 6000	PAIRED	PCR	VIRAL RNA	Severe acute respiratory syndrome coronavirus 2	Homo sapiens	ILLUMINA	2021-01-12	United Kingdom	Europe	41	4703.07	8000	0.65465	140635796
ERR5189636	PRJEB37886	AMPLICON	SAMEA7869373	ERX4994483	COG-UK/ALDP-1004713	Illumina NovaSeq 6000	PAIRED	PCR	VIRAL RNA	Severe acute respiratory syndrome coronavirus 2	Homo sapiens	ILLUMINA	2021-01-12	United Kingdom	Europe	29	4597.69	5491	0.837207	137484725
ERR5189637	PRJEB37886	AMPLICON	SAMEA7869374	ERX4994484	COG-UK/ALDP-100491D	Illumina NovaSeq 6000	PAIRED	PCR	VIRAL RNA	Severe acute respiratory syndrome coronavirus 2	Homo sapiens	ILLUMINA	2021-01-12	United Kingdom	Europe	45	4687.39	8001	0.645052	140166990
ERR5189638	PRJEB37886	AMPLICON	SAMEA7869375	ERX4994485	COG-UK/ALDP-1009338	Illumina NovaSeq 6000	PAIRED	PCR	VIRAL RNA	Severe acute respiratory syndrome coronavirus 2	Homo sapiens	ILLUMINA	2021-01-12	United Kingdom	Europe	49	4515.76	4379	0.951644	135034650
ERR5189639	PRJEB37886	AMPLICON	SAMEA7869376	ERX4994486	COG-UK/QEUH-1003240	Illumina NovaSeq 6000	PAIRED	PCR	VIRAL RNA	Severe acute respiratory syndrome coronavirus 2	Homo sapiens	ILLUMINA	2021-01-13	United Kingdom	Europe	47	4711.48	7987	0.664415	140887471
ERR5189640	PRJEB37886	AMPLICON	SAMEA7869377	ERX4994487	COG-UK/ALDP-100922C	Illumina NovaSeq 6000	PAIRED	PCR	VIRAL RNA	Severe acute respiratory syndrome coronavirus 2	Homo sapiens	ILLUMINA	2021-01-12	United Kingdom	Europe	26	4721.55	7974	0.672541	141188405
ERR5189641	PRJEB37886	AMPLICON	SAMEA7869378	ERX4994488	COG-UK/QEUH-1002B55	Illumina NovaSeq 6000	PAIRED	PCR	VIRAL RNA	Severe acute respiratory syndrome coronavirus 2	Homo sapiens	ILLUMINA	2021-01-14	United Kingdom	Europe	43	4595.68	4351	0.942514	137424710
ERR5189642	PRJEB37886	AMPLICON	SAMEA7869379	ERX4994489	COG-UK/QEUH-1002BA0	Illumina NovaSeq 6000	PAIRED	PCR	VIRAL RNA	Severe acute respiratory syndrome coronavirus 2	Homo sapiens	ILLUMINA	2021-01-14	United Kingdom	Europe	46	4354.26	4181	0.945424	130205549
ERR5189643	PRJEB37886	AMPLICON	SAMEA7869380	ERX4994490	COG-UK/ALDP-1009277	Illumina NovaSeq 6000	PAIRED	PCR	VIRAL RNA	Severe acute respiratory syndrome coronavirus 2	Homo sapiens	ILLUMINA	2021-01-12	United Kingdom	Europe	47	4619.42	5791	0.841655	138134568
ERR5189644	PRJEB37886	AMPLICON	SAMEA7869381	ERX4994491	COG-UK/QEUH-1002A3A	Illumina NovaSeq 6000	PAIRED	PCR	VIRAL RNA	Severe acute respiratory syndrome coronavirus 2	Homo sapiens	ILLUMINA	2021-01-14	United Kingdom	Europe	24	4631.16	4353	0.967729	138485636
ERR5189645	PRJEB37886	AMPLICON	SAMEA7869382	ERX4994492	COG-UK/ALDP-10092E0	Illumina NovaSeq 6000	PAIRED	PCR	VIRAL RNA	Severe acute respiratory syndrome coronavirus 2	Homo sapiens	ILLUMINA	2021-01-12	United Kingdom	Europe	47	4555.91	4886	0.820453	136235397
ERR5189646	PRJEB37886	AMPLICON	SAMEA7869383	ERX4994493	COG-UK/QEUH-1002A76	Illumina NovaSeq 6000	PAIRED	PCR	VIRAL RNA	Severe acute respiratory syndrome coronavirus 2	Homo sapiens	ILLUMINA	2021-01-14	United Kingdom	Europe	26	4688.04	8003	0.647995	140186584
ERR5189647	PRJEB37886	AMPLICON	SAMEA7869384	ERX4994494	COG-UK/ALDP-100920E	Illumina NovaSeq 6000	PAIRED	PCR	VIRAL RNA	Severe acute respiratory syndrome coronavirus 2	Homo sapiens	ILLUMINA	2021-01-12	United Kingdom	Europe	42	4637.42	5874	0.768853	138672892
ERR5189648	PRJEB37886	AMPLICON	SAMEA7869385	ERX4994495	COG-UK/QEUH-1002AA3	Illumina NovaSeq 6000	PAIRED	PCR	VIRAL RNA	Severe acute respiratory syndrome coronavirus 2	Homo sapiens	ILLUMINA	2021-01-14	United Kingdom	Europe	47	3897.38	3744	0.950908	116543249
ERR5189649	PRJEB37886	AMPLICON	SAMEA7869386	ERX4994496	COG-UK/ALDP-10092A4	Illumina NovaSeq 6000	PAIRED	PCR	VIRAL RNA	Severe acute respiratory syndrome coronavirus 2	Homo sapiens	ILLUMINA	2021-01-12	United Kingdom	Europe	47	4717.21	8000	0.666455	141058633
ERR5189650	PRJEB37886	AMPLICON	SAMEA7869387	ERX4994497	COG-UK/QEUH-1002BDD	Illumina NovaSeq 6000	PAIRED	PCR	VIRAL RNA	Severe acute respiratory syndrome coronavirus 2	Homo sapiens	ILLUMINA	2021-01-14	United Kingdom	Europe	49	4628.35	6019	0.814701	138401412
ERR5189651	PRJEB37886	AMPLICON	SAMEA7869388	ERX4994498	COG-UK/ALDP-10092FF	Illumina NovaSeq 6000	PAIRED	PCR	VIRAL RNA	Severe acute respiratory syndrome coronavirus 2	Homo sapiens	ILLUMINA	2021-01-12	United Kingdom	Europe	59	980.206	529	0.806073	29311112
ERR5189652	PRJEB37886	AMPLICON	SAMEA7869389	ERX4994499	COG-UK/QEUH-1002B0A	Illumina NovaSeq 6000	PAIRED	PCR	VIRAL RNA	Severe acute respiratory syndrome coronavirus 2	Homo sapiens	ILLUMINA	2021-01-14	United Kingdom	Europe	42	4673.29	7279	0.694211	139745507
ERR5189653	PRJEB37886	AMPLICON	SAMEA7869390	ERX4994500	COG-UK/ALDP-FBB5BB	Illumina NovaSeq 6000	PAIRED	PCR	VIRAL RNA	Severe acute respiratory syndrome coronavirus 2	Homo sapiens	ILLUMINA	2021-01-11	United Kingdom	Europe	46	4565.91	4639	0.836873	136534267
ERR5189654	PRJEB37886	AMPLICON	SAMEA7869391	ERX4994501	COG-UK/ALDP-FB5DB9	Illumina NovaSeq 6000	PAIRED	PCR	VIRAL RNA	Severe acute respiratory syndrome coronavirus 2	Homo sapiens	ILLUMINA	2021-01-11	United Kingdom	Europe	42	4608.11	4966	0.801926	137796324
ERR5189655	PRJEB37886	AMPLICON	SAMEA7869392	ERX4994502	COG-UK/ALDP-FBB6B8	Illumina NovaSeq 6000	PAIRED	PCR	VIRAL RNA	Severe acute respiratory syndrome coronavirus 2	Homo sapiens	ILLUMINA	2021-01-11	United Kingdom	Europe	47	4379.43	4309	0.934555	130958157
ERR5189656	PRJEB37886	AMPLICON	SAMEA7869393	ERX4994503	COG-UK/ALDP-FB5E3E	Illumina NovaSeq 6000	PAIRED	PCR	VIRAL RNA	Severe acute respiratory syndrome coronavirus 2	Homo sapiens	ILLUMINA	2021-01-11	United Kingdom	Europe	30	4517.71	4684	0.882788	135093091
ERR5189657	PRJEB37886	AMPLICON	SAMEA7869394	ERX4994504	COG-UK/ALDP-FBB6C7	Illumina NovaSeq 6000	PAIRED	PCR	VIRAL RNA	Severe acute respiratory syndrome coronavirus 2	Homo sapiens	ILLUMINA	2021-01-11	United Kingdom	Europe	52	4672.55	7850	0.719326	139723345
ERR5189658	PRJEB37886	AMPLICON	SAMEA7869395	ERX4994505	COG-UK/ALDP-FB5EE3	Illumina NovaSeq 6000	PAIRED	PCR	VIRAL RNA	Severe acute respiratory syndrome coronavirus 2	Homo sapiens	ILLUMINA	2021-01-11	United Kingdom	Europe	46	4486.1	4590	0.92178	134147975
ERR5189659	PRJEB37886	AMPLICON	SAMEA7869396	ERX4994506	COG-UK/ALDP-FBB542	Illumina NovaSeq 6000	PAIRED	PCR	VIRAL RNA	Severe acute respiratory syndrome coronavirus 2	Homo sapiens	ILLUMINA	2021-01-11	United Kingdom	Europe	44	3858.7	3544	0.943584	115386669
ERR5189660	PRJEB37886	AMPLICON	SAMEA7869397	ERX4994507	COG-UK/ALDP-FB5DD7	Illumina NovaSeq 6000	PAIRED	PCR	VIRAL RNA	Severe acute respiratory syndrome coronavirus 2	Homo sapiens	ILLUMINA	2021-01-11	United Kingdom	Europe	77	1703.47	1159	0.862322	50938776
ERR5189661	PRJEB37886	AMPLICON	SAMEA7869398	ERX4994508	COG-UK/ALDP-FBB5CA	Illumina NovaSeq 6000	PAIRED	PCR	VIRAL RNA	Severe acute respiratory syndrome coronavirus 2	Homo sapiens	ILLUMINA	2021-01-11	United Kingdom	Europe	28	4647.26	5408	0.807745	138966943
ERR5189662	PRJEB37886	AMPLICON	SAMEA7869399	ERX4994509	COG-UK/ALDP-FB5E4D	Illumina NovaSeq 6000	PAIRED	PCR	VIRAL RNA	Severe acute respiratory syndrome coronavirus 2	Homo sapiens	ILLUMINA	2021-01-11	United Kingdom	Europe	43	4683.42	6557	0.760058	140048364
ERR5189663	PRJEB37886	AMPLICON	SAMEA7869400	ERX4994510	COG-UK/ALDP-FBB612	Illumina NovaSeq 6000	PAIRED	PCR	VIRAL RNA	Severe acute respiratory syndrome coronavirus 2	Homo sapiens	ILLUMINA	2021-01-11	United Kingdom	Europe	45	4642.24	5260	0.832759	138816784
ERR5189664	PRJEB37886	AMPLICON	SAMEA7869401	ERX4994511	COG-UK/ALDP-FBB630	Illumina NovaSeq 6000	PAIRED	PCR	VIRAL RNA	Severe acute respiratory syndrome coronavirus 2	Homo sapiens	ILLUMINA	2021-01-11	United Kingdom	Europe	43	4662.71	6575	0.75658	139428926
ERR5189665	PRJEB37886	AMPLICON	SAMEA7869402	ERX4994512	COG-UK/ALDP-FB5EB6	Illumina NovaSeq 6000	PAIRED	PCR	VIRAL RNA	Severe acute respiratory syndrome coronavirus 2	Homo sapiens	ILLUMINA	2021-01-11	United Kingdom	Europe	43	4674.57	7389	0.712203	139783622
ERR5189666	PRJEB37886	AMPLICON	SAMEA7869403	ERX4994513	COG-UK/ALDP-FBB67C	Illumina NovaSeq 6000	PAIRED	PCR	VIRAL RNA	Severe acute respiratory syndrome coronavirus 2	Homo sapiens	ILLUMINA	2021-01-11	United Kingdom	Europe	44	4683.62	7333	0.734374	140054406
ERR5189667	PRJEB37886	AMPLICON	SAMEA7869404	ERX4994514	COG-UK/ALDP-FB5E5C	Illumina NovaSeq 6000	PAIRED	PCR	VIRAL RNA	Severe acute respiratory syndrome coronavirus 2	Homo sapiens	ILLUMINA	2021-01-11	United Kingdom	Europe	28	4770.57	7991	0.706384	142654485
ERR5189668	PRJEB37886	AMPLICON	SAMEA7869405	ERX4994515	COG-UK/ALDP-FB64D1	Illumina NovaSeq 6000	PAIRED	PCR	VIRAL RNA	Severe acute respiratory syndrome coronavirus 2	Homo sapiens	ILLUMINA	2021-01-11	United Kingdom	Europe	32	4671.29	5591	0.79788	139685464
ERR5189669	PRJEB37886	AMPLICON	SAMEA7869406	ERX4994516	COG-UK/ALDP-FB5B73	Illumina NovaSeq 6000	PAIRED	PCR	VIRAL RNA	Severe acute respiratory syndrome coronavirus 2	Homo sapiens	ILLUMINA	2021-01-11	United Kingdom	Europe	45	4620.34	5508	0.809451	138162131
ERR5189670	PRJEB37886	AMPLICON	SAMEA7869407	ERX4994517	COG-UK/ALDP-FB642C	Illumina NovaSeq 6000	PAIRED	PCR	VIRAL RNA	Severe acute respiratory syndrome coronavirus 2	Homo sapiens	ILLUMINA	2021-01-11	United Kingdom	Europe	28	4639.64	6114	0.748988	138739198
ERR5189671	PRJEB37886	AMPLICON	SAMEA7869408	ERX4994518	COG-UK/ALDP-FB6468	Illumina NovaSeq 6000	PAIRED	PCR	VIRAL RNA	Severe acute respiratory syndrome coronavirus 2	Homo sapiens	ILLUMINA	2021-01-11	United Kingdom	Europe	43	2726.8	2173	0.925793	81539554
ERR5189672	PRJEB37886	AMPLICON	SAMEA7869409	ERX4994519	COG-UK/ALDP-FB6486	Illumina NovaSeq 6000	PAIRED	PCR	VIRAL RNA	Severe acute respiratory syndrome coronavirus 2	Homo sapiens	ILLUMINA	2021-01-11	United Kingdom	Europe	48	4373.73	4290	0.937163	130787634
ERR5189673	PRJEB37886	AMPLICON	SAMEA7869410	ERX4994520	COG-UK/ALDP-FB5AD0	Illumina NovaSeq 6000	PAIRED	PCR	VIRAL RNA	Severe acute respiratory syndrome coronavirus 2	Homo sapiens	ILLUMINA	2021-01-11	United Kingdom	Europe	44	4115.97	3949	0.951376	123079707
ERR5189674	PRJEB37886	AMPLICON	SAMEA7869411	ERX4994521	COG-UK/ALDP-FB64E0	Illumina NovaSeq 6000	PAIRED	PCR	VIRAL RNA	Severe acute respiratory syndrome coronavirus 2	Homo sapiens	ILLUMINA	2021-01-11	United Kingdom	Europe	40	4694.39	8000	0.687055	140376297
ERR5189675	PRJEB37886	AMPLICON	SAMEA7869412	ERX4994522	COG-UK/ALDP-FB5B82	Illumina NovaSeq 6000	PAIRED	PCR	VIRAL RNA	Severe acute respiratory syndrome coronavirus 2	Homo sapiens	ILLUMINA	2021-01-11	United Kingdom	Europe	45	4548.29	5065	0.821489	136007460
ERR5189676	PRJEB37886	AMPLICON	SAMEA7869413	ERX4994523	COG-UK/ALDP-FB6538	Illumina NovaSeq 6000	PAIRED	PCR	VIRAL RNA	Severe acute respiratory syndrome coronavirus 2	Homo sapiens	ILLUMINA	2021-01-11	United Kingdom	Europe	87	1904.55	1313	0.892987	56951674
ERR5189677	PRJEB37886	AMPLICON	SAMEA7869414	ERX4994524	COG-UK/ALDP-FB5B0A	Illumina NovaSeq 6000	PAIRED	PCR	VIRAL RNA	Severe acute respiratory syndrome coronavirus 2	Homo sapiens	ILLUMINA	2021-01-11	United Kingdom	Europe	51	3779.3	3610	0.943517	113012508
ERR5189678	PRJEB37886	AMPLICON	SAMEA7869415	ERX4994525	COG-UK/ALDP-FB63D4	Illumina NovaSeq 6000	PAIRED	PCR	VIRAL RNA	Severe acute respiratory syndrome coronavirus 2	Homo sapiens	ILLUMINA	2021-01-11	United Kingdom	Europe	45	4679.99	7135	0.740795	139945822
ERR5189679	PRJEB37886	AMPLICON	SAMEA7869416	ERX4994526	COG-UK/ALDP-FB64FF	Illumina NovaSeq 6000	PAIRED	PCR	VIRAL RNA	Severe acute respiratory syndrome coronavirus 2	Homo sapiens	ILLUMINA	2021-01-11	United Kingdom	Europe	47	4692	6440	0.768451	140304776
ERR5189680	PRJEB37886	AMPLICON	SAMEA7869417	ERX4994527	COG-UK/ALDP-FBB6D6	Illumina NovaSeq 6000	PAIRED	PCR	VIRAL RNA	Severe acute respiratory syndrome coronavirus 2	Homo sapiens	ILLUMINA	2021-01-11	United Kingdom	Europe	46	4335.71	4204	0.95141	129650835
ERR5189681	PRJEB37886	AMPLICON	SAMEA7869419	ERX4994528	COG-UK/ALDP-FB5DE6	Illumina NovaSeq 6000	PAIRED	PCR	VIRAL RNA	Severe acute respiratory syndrome coronavirus 2	Homo sapiens	ILLUMINA	2021-01-11	United Kingdom	Europe	46	4666.44	5548	0.809584	139540531
ERR5189682	PRJEB37886	AMPLICON	SAMEA7869420	ERX4994529	COG-UK/ALDP-FBB68B	Illumina NovaSeq 6000	PAIRED	PCR	VIRAL RNA	Severe acute respiratory syndrome coronavirus 2	Homo sapiens	ILLUMINA	2021-01-11	United Kingdom	Europe	47	4687	7652	0.708223	140155469
ERR5189683	PRJEB37886	AMPLICON	SAMEA7869421	ERX4994530	COG-UK/ALDP-FB5E10	Illumina NovaSeq 6000	PAIRED	PCR	VIRAL RNA	Severe acute respiratory syndrome coronavirus 2	Homo sapiens	ILLUMINA	2021-01-11	United Kingdom	Europe	46	3939.17	3797	0.936394	117792960
ERR5189684	PRJEB37886	AMPLICON	SAMEA7869422	ERX4994531	COG-UK/ALDP-FBB551	Illumina NovaSeq 6000	PAIRED	PCR	VIRAL RNA	Severe acute respiratory syndrome coronavirus 2	Homo sapiens	ILLUMINA	2021-01-11	United Kingdom	Europe	29	4536.05	4657	0.854362	135641629
ERR5189685	PRJEB37886	AMPLICON	SAMEA7869423	ERX4994532	COG-UK/ALDP-FB5E98	Illumina NovaSeq 6000	PAIRED	PCR	VIRAL RNA	Severe acute respiratory syndrome coronavirus 2	Homo sapiens	ILLUMINA	2021-01-11	United Kingdom	Europe	41	4638.88	6613	0.741932	138716316
ERR5189686	PRJEB37886	AMPLICON	SAMEA7869424	ERX4994533	COG-UK/ALDP-FBB5D9	Illumina NovaSeq 6000	PAIRED	PCR	VIRAL RNA	Severe acute respiratory syndrome coronavirus 2	Homo sapiens	ILLUMINA	2021-01-11	United Kingdom	Europe	28	4627.49	5185	0.809016	138375966
ERR5189687	PRJEB37886	AMPLICON	SAMEA7869425	ERX4994534	COG-UK/ALDP-FB5EF2	Illumina NovaSeq 6000	PAIRED	PCR	VIRAL RNA	Severe acute respiratory syndrome coronavirus 2	Homo sapiens	ILLUMINA	2021-01-11	United Kingdom	Europe	41	4681.46	7323	0.710029	139989652
ERR5189688	PRJEB37886	AMPLICON	SAMEA7869426	ERX4994535	COG-UK/ALDP-FBB64F	Illumina NovaSeq 6000	PAIRED	PCR	VIRAL RNA	Severe acute respiratory syndrome coronavirus 2	Homo sapiens	ILLUMINA	2021-01-11	United Kingdom	Europe	47	4687.95	6066	0.764271	140183620
ERR5189689	PRJEB37886	AMPLICON	SAMEA7869427	ERX4994536	COG-UK/ALDP-FB5EC5	Illumina NovaSeq 6000	PAIRED	PCR	VIRAL RNA	Severe acute respiratory syndrome coronavirus 2	Homo sapiens	ILLUMINA	2021-01-11	United Kingdom	Europe	56	1680.4	1104	0.863726	50248858
ERR5189690	PRJEB37886	AMPLICON	SAMEA7869428	ERX4994537	COG-UK/ALDP-FBB560	Illumina NovaSeq 6000	PAIRED	PCR	VIRAL RNA	Severe acute respiratory syndrome coronavirus 2	Homo sapiens	ILLUMINA	2021-01-11	United Kingdom	Europe	41	4722.84	7201	0.726716	141227188
ERR5189691	PRJEB37886	AMPLICON	SAMEA7869429	ERX4994538	COG-UK/ALDP-FB5EA7	Illumina NovaSeq 6000	PAIRED	PCR	VIRAL RNA	Severe acute respiratory syndrome coronavirus 2	Homo sapiens	ILLUMINA	2021-01-11	United Kingdom	Europe	28	4610.52	4962	0.828178	137868413
ERR5189692	PRJEB37886	AMPLICON	SAMEA7869430	ERX4994539	COG-UK/ALDP-FBB621	Illumina NovaSeq 6000	PAIRED	PCR	VIRAL RNA	Severe acute respiratory syndrome coronavirus 2	Homo sapiens	ILLUMINA	2021-01-11	United Kingdom	Europe	32	3937.95	3713	0.946962	117756387
ERR5189693	PRJEB37886	AMPLICON	SAMEA7869431	ERX4994540	COG-UK/ALDP-FB5DF5	Illumina NovaSeq 6000	PAIRED	PCR	VIRAL RNA	Severe acute respiratory syndrome coronavirus 2	Homo sapiens	ILLUMINA	2021-01-11	United Kingdom	Europe	82	1146.26	596	0.828412	34276465
ERR5189694	PRJEB37886	AMPLICON	SAMEA7869432	ERX4994541	COG-UK/ALDP-FBB6E5	Illumina NovaSeq 6000	PAIRED	PCR	VIRAL RNA	Severe acute respiratory syndrome coronavirus 2	Homo sapiens	ILLUMINA	2021-01-11	United Kingdom	Europe	31	4672.8	6076	0.775641	139730769
ERR5189695	PRJEB37886	AMPLICON	SAMEA7869433	ERX4994542	COG-UK/ALDP-FB5ED4	Illumina NovaSeq 6000	PAIRED	PCR	VIRAL RNA	Severe acute respiratory syndrome coronavirus 2	Homo sapiens	ILLUMINA	2021-01-11	United Kingdom	Europe	27	4535.12	4591	0.879444	135613559
ERR5189696	PRJEB37886	AMPLICON	SAMEA7869434	ERX4994543	COG-UK/ALDP-FB6547	Illumina NovaSeq 6000	PAIRED	PCR	VIRAL RNA	Severe acute respiratory syndrome coronavirus 2	Homo sapiens	ILLUMINA	2021-01-11	United Kingdom	Europe	31	4627.19	5843	0.789921	138366886
ERR5189697	PRJEB37886	AMPLICON	SAMEA7869435	ERX4994544	COG-UK/ALDP-FB6495	Illumina NovaSeq 6000	PAIRED	PCR	VIRAL RNA	Severe acute respiratory syndrome coronavirus 2	Homo sapiens	ILLUMINA	2021-01-11	United Kingdom	Europe	46	4583.93	5086	0.890312	137073150
ERR5189698	PRJEB37886	AMPLICON	SAMEA7869436	ERX4994545	COG-UK/ALDP-FB650B	Illumina NovaSeq 6000	PAIRED	PCR	VIRAL RNA	Severe acute respiratory syndrome coronavirus 2	Homo sapiens	ILLUMINA	2021-01-11	United Kingdom	Europe	41	4613.8	5191	0.830686	137966495
ERR5189699	PRJEB37886	AMPLICON	SAMEA7869437	ERX4994546	COG-UK/ALDP-FB5D5F	Illumina NovaSeq 6000	PAIRED	PCR	VIRAL RNA	Severe acute respiratory syndrome coronavirus 2	Homo sapiens	ILLUMINA	2021-01-11	United Kingdom	Europe	44	4644.58	5026	0.882587	138886863
ERR5189700	PRJEB37886	AMPLICON	SAMEA7869438	ERX4994547	COG-UK/ALDP-FB6B81	Illumina NovaSeq 6000	PAIRED	PCR	VIRAL RNA	Severe acute respiratory syndrome coronavirus 2	Homo sapiens	ILLUMINA	2021-01-11	United Kingdom	Europe	42	4651.45	5491	0.816774	139092180
ERR5189701	PRJEB37886	AMPLICON	SAMEA7869439	ERX4994548	COG-UK/ALDP-FB5CDA	Illumina NovaSeq 6000	PAIRED	PCR	VIRAL RNA	Severe acute respiratory syndrome coronavirus 2	Homo sapiens	ILLUMINA	2021-01-11	United Kingdom	Europe	41	4631.95	5478	0.807912	138509132
ERR5189702	PRJEB37886	AMPLICON	SAMEA7869440	ERX4994549	COG-UK/ALDP-FB6BFA	Illumina NovaSeq 6000	PAIRED	PCR	VIRAL RNA	Severe acute respiratory syndrome coronavirus 2	Homo sapiens	ILLUMINA	2021-01-11	United Kingdom	Europe	39	4680.61	6756	0.723807	139964367
ERR5189703	PRJEB37886	AMPLICON	SAMEA7869441	ERX4994550	COG-UK/ALDP-FB5D22	Illumina NovaSeq 6000	PAIRED	PCR	VIRAL RNA	Severe acute respiratory syndrome coronavirus 2	Homo sapiens	ILLUMINA	2021-01-11	United Kingdom	Europe	61	1976.29	1544	0.882219	59097076
ERR5189704	PRJEB37886	AMPLICON	SAMEA7869442	ERX4994551	COG-UK/ALDP-FB6C51	Illumina NovaSeq 6000	PAIRED	PCR	VIRAL RNA	Severe acute respiratory syndrome coronavirus 2	Homo sapiens	ILLUMINA	2021-01-11	United Kingdom	Europe	47	4624.9	6646	0.74628	138298415
ERR5189705	PRJEB37886	AMPLICON	SAMEA7869443	ERX4994552	COG-UK/ALDP-FB5D6E	Illumina NovaSeq 6000	PAIRED	PCR	VIRAL RNA	Severe acute respiratory syndrome coronavirus 2	Homo sapiens	ILLUMINA	2021-01-11	United Kingdom	Europe	48	4434.2	4288	0.932983	132596026
ERR5189706	PRJEB37886	AMPLICON	SAMEA7869444	ERX4994553	COG-UK/ALDP-FB6BDC	Illumina NovaSeq 6000	PAIRED	PCR	VIRAL RNA	Severe acute respiratory syndrome coronavirus 2	Homo sapiens	ILLUMINA	2021-01-11	United Kingdom	Europe	45	4654.13	7115	0.694245	139172417
ERR5189707	PRJEB37886	AMPLICON	SAMEA7869445	ERX4994554	COG-UK/ALDP-FB5CE9	Illumina NovaSeq 6000	PAIRED	PCR	VIRAL RNA	Severe acute respiratory syndrome coronavirus 2	Homo sapiens	ILLUMINA	2021-01-11	United Kingdom	Europe	46	3847.77	3665	0.960272	115059749
ERR5189708	PRJEB37886	AMPLICON	SAMEA7869446	ERX4994555	COG-UK/ALDP-FBB57F	Illumina NovaSeq 6000	PAIRED	PCR	VIRAL RNA	Severe acute respiratory syndrome coronavirus 2	Homo sapiens	ILLUMINA	2021-01-11	United Kingdom	Europe	72	1791.91	1153	0.848778	53583413
ERR5189709	PRJEB37886	AMPLICON	SAMEA7869447	ERX4994556	COG-UK/ALDP-FB5DC8	Illumina NovaSeq 6000	PAIRED	PCR	VIRAL RNA	Severe acute respiratory syndrome coronavirus 2	Homo sapiens	ILLUMINA	2021-01-11	United Kingdom	Europe	44	4276.37	4152	0.962713	127876426
ERR5189710	PRJEB37886	AMPLICON	SAMEA7869448	ERX4994557	COG-UK/ALDP-FBB5E8	Illumina NovaSeq 6000	PAIRED	PCR	VIRAL RNA	Severe acute respiratory syndrome coronavirus 2	Homo sapiens	ILLUMINA	2021-01-11	United Kingdom	Europe	45	4575.81	4897	0.839916	136830503
ERR5189711	PRJEB37886	AMPLICON	SAMEA7869449	ERX4994558	COG-UK/ALDP-FB5E2F	Illumina NovaSeq 6000	PAIRED	PCR	VIRAL RNA	Severe acute respiratory syndrome coronavirus 2	Homo sapiens	ILLUMINA	2021-01-11	United Kingdom	Europe	44	4708.89	6256	0.770023	140809862
ERR5189712	PRJEB37886	AMPLICON	SAMEA7869450	ERX4994559	COG-UK/ALDP-FBB69A	Illumina NovaSeq 6000	PAIRED	PCR	VIRAL RNA	Severe acute respiratory syndrome coronavirus 2	Homo sapiens	ILLUMINA	2021-01-11	United Kingdom	Europe	46	3801.26	3651	0.95268	113669090
ERR5189713	PRJEB37886	AMPLICON	SAMEA7869451	ERX4994560	COG-UK/ALDP-FB5E7A	Illumina NovaSeq 6000	PAIRED	PCR	VIRAL RNA	Severe acute respiratory syndrome coronavirus 2	Homo sapiens	ILLUMINA	2021-01-11	United Kingdom	Europe	41	4240.35	4141	0.967562	126799320
ERR5189714	PRJEB37886	AMPLICON	SAMEA7869452	ERX4994561	COG-UK/ALDP-FBB58E	Illumina NovaSeq 6000	PAIRED	PCR	VIRAL RNA	Severe acute respiratory syndrome coronavirus 2	Homo sapiens	ILLUMINA	2021-01-11	United Kingdom	Europe	30	4667.54	5680	0.780657	139573496
ERR5189715	PRJEB37886	AMPLICON	SAMEA7869453	ERX4994562	COG-UK/ALDP-FB5F0E	Illumina NovaSeq 6000	PAIRED	PCR	VIRAL RNA	Severe acute respiratory syndrome coronavirus 2	Homo sapiens	ILLUMINA	2021-01-11	United Kingdom	Europe	35	4672.73	6015	0.796275	139728634
ERR5189716	PRJEB37886	AMPLICON	SAMEA7869454	ERX4994563	COG-UK/ALDP-FBB5F7	Illumina NovaSeq 6000	PAIRED	PCR	VIRAL RNA	Severe acute respiratory syndrome coronavirus 2	Homo sapiens	ILLUMINA	2021-01-11	United Kingdom	Europe	40	4670.11	5945	0.752299	139650298
ERR5189717	PRJEB37886	AMPLICON	SAMEA7869455	ERX4994564	COG-UK/ALDP-FBB65E	Illumina NovaSeq 6000	PAIRED	PCR	VIRAL RNA	Severe acute respiratory syndrome coronavirus 2	Homo sapiens	ILLUMINA	2021-01-11	United Kingdom	Europe	61	2545.82	2153	0.889409	76127531
ERR5189718	PRJEB37886	AMPLICON	SAMEA7869456	ERX4994565	COG-UK/ALDP-FB5E01	Illumina NovaSeq 6000	PAIRED	PCR	VIRAL RNA	Severe acute respiratory syndrome coronavirus 2	Homo sapiens	ILLUMINA	2021-01-11	United Kingdom	Europe	43	4754.26	7922	0.712403	142166512
ERR5189719	PRJEB37886	AMPLICON	SAMEA7869457	ERX4994566	COG-UK/ALDP-FBB6A9	Illumina NovaSeq 6000	PAIRED	PCR	VIRAL RNA	Severe acute respiratory syndrome coronavirus 2	Homo sapiens	ILLUMINA	2021-01-11	United Kingdom	Europe	46	3741.47	3515	0.927599	111881227
ERR5189720	PRJEB37886	AMPLICON	SAMEA7869458	ERX4994567	COG-UK/ALDP-FB5E6B	Illumina NovaSeq 6000	PAIRED	PCR	VIRAL RNA	Severe acute respiratory syndrome coronavirus 2	Homo sapiens	ILLUMINA	2021-01-11	United Kingdom	Europe	40	4604.53	4932	0.820988	137689369
ERR5189721	PRJEB37886	AMPLICON	SAMEA7869459	ERX4994568	COG-UK/ALDP-FBB59D	Illumina NovaSeq 6000	PAIRED	PCR	VIRAL RNA	Severe acute respiratory syndrome coronavirus 2	Homo sapiens	ILLUMINA	2021-01-11	United Kingdom	Europe	48	4681.74	8000	0.679831	139998140
ERR5189722	PRJEB37886	AMPLICON	SAMEA7869460	ERX4994569	COG-UK/ALDP-FB5D7D	Illumina NovaSeq 6000	PAIRED	PCR	VIRAL RNA	Severe acute respiratory syndrome coronavirus 2	Homo sapiens	ILLUMINA	2021-01-11	United Kingdom	Europe	46	4673.35	5897	0.8144	139747110
ERR5189723	PRJEB37886	AMPLICON	SAMEA7869461	ERX4994570	COG-UK/ALDP-FB6C7F	Illumina NovaSeq 6000	PAIRED	PCR	VIRAL RNA	Severe acute respiratory syndrome coronavirus 2	Homo sapiens	ILLUMINA	2021-01-11	United Kingdom	Europe	28	4685.41	6279	0.76698	140107717
ERR5189724	PRJEB37886	AMPLICON	SAMEA7869462	ERX4994571	COG-UK/ALDP-FB5C8F	Illumina NovaSeq 6000	PAIRED	PCR	VIRAL RNA	Severe acute respiratory syndrome coronavirus 2	Homo sapiens	ILLUMINA	2021-01-11	United Kingdom	Europe	27	4600.86	4372	0.987827	137579666
ERR5189725	PRJEB37886	AMPLICON	SAMEA7869463	ERX4994572	COG-UK/ALDP-FB6CD9	Illumina NovaSeq 6000	PAIRED	PCR	VIRAL RNA	Severe acute respiratory syndrome coronavirus 2	Homo sapiens	ILLUMINA	2021-01-11	United Kingdom	Europe	43	4590.45	5045	0.828947	137268170
ERR5189726	PRJEB37886	AMPLICON	SAMEA7869464	ERX4994573	COG-UK/ALDP-FB5D31	Illumina NovaSeq 6000	PAIRED	PCR	VIRAL RNA	Severe acute respiratory syndrome coronavirus 2	Homo sapiens	ILLUMINA	2021-01-11	United Kingdom	Europe	47	4722.42	7754	0.704846	141214625
ERR5189727	PRJEB37886	AMPLICON	SAMEA7869465	ERX4994574	COG-UK/ALDP-FB6B90	Illumina NovaSeq 6000	PAIRED	PCR	VIRAL RNA	Severe acute respiratory syndrome coronavirus 2	Homo sapiens	ILLUMINA	2021-01-11	United Kingdom	Europe	43	4661.48	5805	0.764037	139392176
ERR5189728	PRJEB37886	AMPLICON	SAMEA7869466	ERX4994575	COG-UK/ALDP-FB5D8C	Illumina NovaSeq 6000	PAIRED	PCR	VIRAL RNA	Severe acute respiratory syndrome coronavirus 2	Homo sapiens	ILLUMINA	2021-01-11	United Kingdom	Europe	43	4715.08	8000	0.657325	140994949
ERR5189729	PRJEB37886	AMPLICON	SAMEA7869467	ERX4994576	COG-UK/ALDP-FB6C06	Illumina NovaSeq 6000	PAIRED	PCR	VIRAL RNA	Severe acute respiratory syndrome coronavirus 2	Homo sapiens	ILLUMINA	2021-01-11	United Kingdom	Europe	45	4639.82	5500	0.802528	138744533
ERR5189730	PRJEB37886	AMPLICON	SAMEA7869468	ERX4994577	COG-UK/ALDP-FB5CF8	Illumina NovaSeq 6000	PAIRED	PCR	VIRAL RNA	Severe acute respiratory syndrome coronavirus 2	Homo sapiens	ILLUMINA	2021-01-11	United Kingdom	Europe	88	1747.7	1111	0.842524	52261404
ERR5189731	PRJEB37886	AMPLICON	SAMEA7869469	ERX4994578	COG-UK/ALDP-FB6BEB	Illumina NovaSeq 6000	PAIRED	PCR	VIRAL RNA	Severe acute respiratory syndrome coronavirus 2	Homo sapiens	ILLUMINA	2021-01-11	United Kingdom	Europe	46	4267.65	4167	0.967562	127615634
ERR5189732	PRJEB37886	AMPLICON	SAMEA7869470	ERX4994579	COG-UK/ALDP-FB5D04	Illumina NovaSeq 6000	PAIRED	PCR	VIRAL RNA	Severe acute respiratory syndrome coronavirus 2	Homo sapiens	ILLUMINA	2021-01-11	United Kingdom	Europe	40	4692.59	6417	0.760626	140322597
ERR5189733	PRJEB37886	AMPLICON	SAMEA7869471	ERX4994580	COG-UK/ALDP-FB6C24	Illumina NovaSeq 6000	PAIRED	PCR	VIRAL RNA	Severe acute respiratory syndrome coronavirus 2	Homo sapiens	ILLUMINA	2021-01-11	United Kingdom	Europe	45	4573.81	4562	0.895261	136770757
ERR5189734	PRJEB37886	AMPLICON	SAMEA7869472	ERX4994581	COG-UK/ALDP-FB5D40	Illumina NovaSeq 6000	PAIRED	PCR	VIRAL RNA	Severe acute respiratory syndrome coronavirus 2	Homo sapiens	ILLUMINA	2021-01-11	United Kingdom	Europe	74	773.808	414	0.805337	23139168
ERR5189735	PRJEB37886	AMPLICON	SAMEA7869473	ERX4994582	COG-UK/ALDP-FB6C8E	Illumina NovaSeq 6000	PAIRED	PCR	VIRAL RNA	Severe acute respiratory syndrome coronavirus 2	Homo sapiens	ILLUMINA	2021-01-11	United Kingdom	Europe	45	3714	3731	0.943517	111059643
ERR5189736	PRJEB37886	AMPLICON	SAMEA7869474	ERX4994583	COG-UK/ALDP-FB5C9E	Illumina NovaSeq 6000	PAIRED	PCR	VIRAL RNA	Severe acute respiratory syndrome coronavirus 2	Homo sapiens	ILLUMINA	2021-01-11	United Kingdom	Europe	51	3341.88	3234	0.934053	99932186
ERR5189737	PRJEB37886	AMPLICON	SAMEA7869475	ERX4994584	COG-UK/ALDP-FB6BBE	Illumina NovaSeq 6000	PAIRED	PCR	VIRAL RNA	Severe acute respiratory syndrome coronavirus 2	Homo sapiens	ILLUMINA	2021-01-11	United Kingdom	Europe	48	2666.55	2392	0.908604	79737965
ERR5189738	PRJEB37886	AMPLICON	SAMEA7869476	ERX4994585	COG-UK/ALDP-FBB66D	Illumina NovaSeq 6000	PAIRED	PCR	VIRAL RNA	Severe acute respiratory syndrome coronavirus 2	Homo sapiens	ILLUMINA	2021-01-11	United Kingdom	Europe	50	4638.61	6202	0.78982	138708354
ERR5189739	PRJEB37886	AMPLICON	SAMEA7869477	ERX4994586	COG-UK/ALDP-FB5BEC	Illumina NovaSeq 6000	PAIRED	PCR	VIRAL RNA	Severe acute respiratory syndrome coronavirus 2	Homo sapiens	ILLUMINA	2021-01-11	United Kingdom	Europe	23	3985.74	3847	0.962479	119185458
ERR5189740	PRJEB37886	AMPLICON	SAMEA7869478	ERX4994587	COG-UK/ALDP-FBB6F4	Illumina NovaSeq 6000	PAIRED	PCR	VIRAL RNA	Severe acute respiratory syndrome coronavirus 2	Homo sapiens	ILLUMINA	2021-01-11	United Kingdom	Europe	54	3829.37	3655	0.955021	114509615
ERR5189741	PRJEB37886	AMPLICON	SAMEA7869479	ERX4994588	COG-UK/ALDP-FB5B91	Illumina NovaSeq 6000	PAIRED	PCR	VIRAL RNA	Severe acute respiratory syndrome coronavirus 2	Homo sapiens	ILLUMINA	2021-01-11	United Kingdom	Europe	45	4546.83	4717	0.846838	135963840
ERR5189742	PRJEB37886	AMPLICON	SAMEA7869480	ERX4994589	COG-UK/ALDP-FBB5AC	Illumina NovaSeq 6000	PAIRED	PCR	VIRAL RNA	Severe acute respiratory syndrome coronavirus 2	Homo sapiens	ILLUMINA	2021-01-11	United Kingdom	Europe	46	4701.03	7319	0.731131	140574988
ERR5189743	PRJEB37886	AMPLICON	SAMEA7869481	ERX4994590	COG-UK/ALDP-FB5C34	Illumina NovaSeq 6000	PAIRED	PCR	VIRAL RNA	Severe acute respiratory syndrome coronavirus 2	Homo sapiens	ILLUMINA	2021-01-11	United Kingdom	Europe	55	3417.67	3378	0.923854	102198447
ERR5189744	PRJEB37886	AMPLICON	SAMEA7869482	ERX4994591	COG-UK/ALDP-FBB603	Illumina NovaSeq 6000	PAIRED	PCR	VIRAL RNA	Severe acute respiratory syndrome coronavirus 2	Homo sapiens	ILLUMINA	2021-01-11	United Kingdom	Europe	39	4696.97	6293	0.759623	140453528
ERR5189745	PRJEB37886	AMPLICON	SAMEA7869483	ERX4994592	COG-UK/ALDP-FB5C61	Illumina NovaSeq 6000	PAIRED	PCR	VIRAL RNA	Severe acute respiratory syndrome coronavirus 2	Homo sapiens	ILLUMINA	2021-01-11	United Kingdom	Europe	40	4648.51	5355	0.80614	139004247
ERR5189746	PRJEB37886	AMPLICON	SAMEA7869484	ERX4994593	COG-UK/ALDP-FBB014	Illumina NovaSeq 6000	PAIRED	PCR	VIRAL RNA	Severe acute respiratory syndrome coronavirus 2	Homo sapiens	ILLUMINA	2021-01-11	United Kingdom	Europe	44	4615.23	5207	0.81751	138009131
ERR5189747	PRJEB37886	AMPLICON	SAMEA7869485	ERX4994594	COG-UK/ALDP-FB5BCE	Illumina NovaSeq 6000	PAIRED	PCR	VIRAL RNA	Severe acute respiratory syndrome coronavirus 2	Homo sapiens	ILLUMINA	2021-01-11	United Kingdom	Europe	47	3738.65	3625	0.938167	111796926
ERR5189748	PRJEB37886	AMPLICON	SAMEA7869486	ERX4994595	COG-UK/ALDP-FBB041	Illumina NovaSeq 6000	PAIRED	PCR	VIRAL RNA	Severe acute respiratory syndrome coronavirus 2	Homo sapiens	ILLUMINA	2021-01-11	United Kingdom	Europe	34	4602.85	5068	0.839514	137638957
ERR5189749	PRJEB37886	AMPLICON	SAMEA7869487	ERX4994596	COG-UK/ALDP-FB5BFB	Illumina NovaSeq 6000	PAIRED	PCR	VIRAL RNA	Severe acute respiratory syndrome coronavirus 2	Homo sapiens	ILLUMINA	2021-01-11	United Kingdom	Europe	41	4639.23	6246	0.741297	138726991
ERR5189750	PRJEB37886	AMPLICON	SAMEA7869488	ERX4994597	COG-UK/ALDP-FBB08D	Illumina NovaSeq 6000	PAIRED	PCR	VIRAL RNA	Severe acute respiratory syndrome coronavirus 2	Homo sapiens	ILLUMINA	2021-01-11	United Kingdom	Europe	49	4330.63	4325	0.931177	129498775
ERR5189751	PRJEB37886	AMPLICON	SAMEA7869489	ERX4994598	COG-UK/ALDP-FB5C43	Illumina NovaSeq 6000	PAIRED	PCR	VIRAL RNA	Severe acute respiratory syndrome coronavirus 2	Homo sapiens	ILLUMINA	2021-01-11	United Kingdom	Europe	40	4618.67	5212	0.826807	138112108
ERR5189752	PRJEB37886	AMPLICON	SAMEA7869490	ERX4994599	COG-UK/ALDP-FBB032	Illumina NovaSeq 6000	PAIRED	PCR	VIRAL RNA	Severe acute respiratory syndrome coronavirus 2	Homo sapiens	ILLUMINA	2021-01-11	United Kingdom	Europe	67	1803.86	1286	0.88135	53940835
ERR5189753	PRJEB37886	AMPLICON	SAMEA7869491	ERX4994600	COG-UK/ALDP-FB5C70	Illumina NovaSeq 6000	PAIRED	PCR	VIRAL RNA	Severe acute respiratory syndrome coronavirus 2	Homo sapiens	ILLUMINA	2021-01-11	United Kingdom	Europe	39	4569.6	4685	0.902618	136644777
ERR5189754	PRJEB37886	AMPLICON	SAMEA7869492	ERX4994601	COG-UK/ALDP-FB5D9B	Illumina NovaSeq 6000	PAIRED	PCR	VIRAL RNA	Severe acute respiratory syndrome coronavirus 2	Homo sapiens	ILLUMINA	2021-01-11	United Kingdom	Europe	43	4622.11	4999	0.909374	138214914
ERR5189755	PRJEB37886	AMPLICON	SAMEA7869493	ERX4994602	COG-UK/ALDP-FB6C60	Illumina NovaSeq 6000	PAIRED	PCR	VIRAL RNA	Severe acute respiratory syndrome coronavirus 2	Homo sapiens	ILLUMINA	2021-01-11	United Kingdom	Europe	45	4643.36	5258	0.838912	138850319
ERR5189756	PRJEB37886	AMPLICON	SAMEA7869494	ERX4994603	COG-UK/ALDP-FB5CCB	Illumina NovaSeq 6000	PAIRED	PCR	VIRAL RNA	Severe acute respiratory syndrome coronavirus 2	Homo sapiens	ILLUMINA	2021-01-11	United Kingdom	Europe	51	3741.27	3572	0.937398	111875102
ERR5189757	PRJEB37886	AMPLICON	SAMEA7869495	ERX4994604	COG-UK/ALDP-FB6CE8	Illumina NovaSeq 6000	PAIRED	PCR	VIRAL RNA	Severe acute respiratory syndrome coronavirus 2	Homo sapiens	ILLUMINA	2021-01-11	United Kingdom	Europe	43	4673.86	7075	0.727552	139762403
ERR5189758	PRJEB37886	AMPLICON	SAMEA7869496	ERX4994605	COG-UK/ALDP-FB5D13	Illumina NovaSeq 6000	PAIRED	PCR	VIRAL RNA	Severe acute respiratory syndrome coronavirus 2	Homo sapiens	ILLUMINA	2021-01-11	United Kingdom	Europe	42	4610.24	5391	0.828813	137860064
ERR5189759	PRJEB37886	AMPLICON	SAMEA7869497	ERX4994606	COG-UK/ALDP-FB6BAF	Illumina NovaSeq 6000	PAIRED	PCR	VIRAL RNA	Severe acute respiratory syndrome coronavirus 2	Homo sapiens	ILLUMINA	2021-01-11	United Kingdom	Europe	67	1614.2	961	0.864295	48269423
ERR5189760	PRJEB37886	AMPLICON	SAMEA7869498	ERX4994607	COG-UK/ALDP-FB5DAA	Illumina NovaSeq 6000	PAIRED	PCR	VIRAL RNA	Severe acute respiratory syndrome coronavirus 2	Homo sapiens	ILLUMINA	2021-01-11	United Kingdom	Europe	49	4557.62	4809	0.882754	136286473
ERR5189761	PRJEB37886	AMPLICON	SAMEA7869499	ERX4994608	COG-UK/ALDP-FB6C9D	Illumina NovaSeq 6000	PAIRED	PCR	VIRAL RNA	Severe acute respiratory syndrome coronavirus 2	Homo sapiens	ILLUMINA	2021-01-11	United Kingdom	Europe	42	4687.49	5906	0.794067	140170069
ERR5189762	PRJEB37886	AMPLICON	SAMEA7869500	ERX4994609	COG-UK/ALDP-FB5CAD	Illumina NovaSeq 6000	PAIRED	PCR	VIRAL RNA	Severe acute respiratory syndrome coronavirus 2	Homo sapiens	ILLUMINA	2021-01-11	United Kingdom	Europe	45	4655.53	5495	0.799552	139214411
ERR5189763	PRJEB37886	AMPLICON	SAMEA7869501	ERX4994610	COG-UK/ALDP-FB6C15	Illumina NovaSeq 6000	PAIRED	PCR	VIRAL RNA	Severe acute respiratory syndrome coronavirus 2	Homo sapiens	ILLUMINA	2021-01-11	United Kingdom	Europe	40	4698.45	6958	0.742166	140497647
ERR5189764	PRJEB37886	AMPLICON	SAMEA7869502	ERX4994611	COG-UK/ALDP-FB5CBC	Illumina NovaSeq 6000	PAIRED	PCR	VIRAL RNA	Severe acute respiratory syndrome coronavirus 2	Homo sapiens	ILLUMINA	2021-01-11	United Kingdom	Europe	43	4628.67	7194	0.693877	138411202
ERR5189765	PRJEB37886	AMPLICON	SAMEA7869503	ERX4994612	COG-UK/ALDP-FB6C33	Illumina NovaSeq 6000	PAIRED	PCR	VIRAL RNA	Severe acute respiratory syndrome coronavirus 2	Homo sapiens	ILLUMINA	2021-01-11	United Kingdom	Europe	41	4691.07	6807	0.751563	140277142
ERR5189766	PRJEB37886	AMPLICON	SAMEA7869504	ERX4994613	COG-UK/ALDP-FB7DA8	Illumina NovaSeq 6000	PAIRED	PCR	VIRAL RNA	Severe acute respiratory syndrome coronavirus 2	Homo sapiens	ILLUMINA	2021-01-11	United Kingdom	Europe	24	4470.12	4572	0.872421	133669864
ERR5189767	PRJEB37886	AMPLICON	SAMEA7869505	ERX4994614	COG-UK/ALDP-FB6CAC	Illumina NovaSeq 6000	PAIRED	PCR	VIRAL RNA	Severe acute respiratory syndrome coronavirus 2	Homo sapiens	ILLUMINA	2021-01-11	United Kingdom	Europe	40	4732.73	7985	0.67836	141522898
ERR5189768	PRJEB37886	AMPLICON	SAMEA7869506	ERX4994615	COG-UK/ALDP-FB7DC6	Illumina NovaSeq 6000	PAIRED	PCR	VIRAL RNA	Severe acute respiratory syndrome coronavirus 2	Homo sapiens	ILLUMINA	2021-01-11	United Kingdom	Europe	50	4649.15	5167	0.8248	139023475
ERR5189769	PRJEB37886	AMPLICON	SAMEA7869507	ERX4994616	COG-UK/ALDP-FB6BCD	Illumina NovaSeq 6000	PAIRED	PCR	VIRAL RNA	Severe acute respiratory syndrome coronavirus 2	Homo sapiens	ILLUMINA	2021-01-11	United Kingdom	Europe	49	4423.47	4328	0.938802	132275059
ERR5189770	PRJEB37886	AMPLICON	SAMEA7869508	ERX4994617	COG-UK/ALDP-FBAFEB	Illumina NovaSeq 6000	PAIRED	PCR	VIRAL RNA	Severe acute respiratory syndrome coronavirus 2	Homo sapiens	ILLUMINA	2021-01-11	United Kingdom	Europe	30	4337.06	4081	0.97425	129691188
ERR5189771	PRJEB37886	AMPLICON	SAMEA7869509	ERX4994618	COG-UK/ALDP-FB5BA0	Illumina NovaSeq 6000	PAIRED	PCR	VIRAL RNA	Severe acute respiratory syndrome coronavirus 2	Homo sapiens	ILLUMINA	2021-01-11	United Kingdom	Europe	39	4669.86	6139	0.780423	139642691
ERR5189772	PRJEB37886	AMPLICON	SAMEA7869510	ERX4994619	COG-UK/ALDP-FBB06F	Illumina NovaSeq 6000	PAIRED	PCR	VIRAL RNA	Severe acute respiratory syndrome coronavirus 2	Homo sapiens	ILLUMINA	2021-01-11	United Kingdom	Europe	41	4495.87	4442	0.941544	134440003
ERR5189773	PRJEB37886	AMPLICON	SAMEA7869511	ERX4994620	COG-UK/ALDP-FB5BDD	Illumina NovaSeq 6000	PAIRED	PCR	VIRAL RNA	Severe acute respiratory syndrome coronavirus 2	Homo sapiens	ILLUMINA	2021-01-11	United Kingdom	Europe	40	4694.35	6599	0.756279	140375094
ERR5189774	PRJEB37886	AMPLICON	SAMEA7869512	ERX4994621	COG-UK/ALDP-FBB0C9	Illumina NovaSeq 6000	PAIRED	PCR	VIRAL RNA	Severe acute respiratory syndrome coronavirus 2	Homo sapiens	ILLUMINA	2021-01-11	United Kingdom	Europe	29	4340.44	4003	0.970872	129792303
ERR5189775	PRJEB37886	AMPLICON	SAMEA7869513	ERX4994622	COG-UK/ALDP-FB5C52	Illumina NovaSeq 6000	PAIRED	PCR	VIRAL RNA	Severe acute respiratory syndrome coronavirus 2	Homo sapiens	ILLUMINA	2021-01-11	United Kingdom	Europe	28	4671.83	7589	0.68458	139701779
ERR5189776	PRJEB37886	AMPLICON	SAMEA7869514	ERX4994623	COG-UK/ALDP-FBB023	Illumina NovaSeq 6000	PAIRED	PCR	VIRAL RNA	Severe acute respiratory syndrome coronavirus 2	Homo sapiens	ILLUMINA	2021-01-11	United Kingdom	Europe	41	4481.78	4700	0.872521	134018617
ERR5189777	PRJEB37886	AMPLICON	SAMEA7869515	ERX4994624	COG-UK/ALDP-FB5BBF	Illumina NovaSeq 6000	PAIRED	PCR	VIRAL RNA	Severe acute respiratory syndrome coronavirus 2	Homo sapiens	ILLUMINA	2021-01-11	United Kingdom	Europe	29	4694.96	7090	0.719627	140393313
ERR5189778	PRJEB37886	AMPLICON	SAMEA7869516	ERX4994625	COG-UK/ALDP-FBB09C	Illumina NovaSeq 6000	PAIRED	PCR	VIRAL RNA	Severe acute respiratory syndrome coronavirus 2	Homo sapiens	ILLUMINA	2021-01-11	United Kingdom	Europe	61	1031.57	521	0.809384	30846894
ERR5189779	PRJEB37886	AMPLICON	SAMEA7869517	ERX4994626	COG-UK/ALDP-FB5C07	Illumina NovaSeq 6000	PAIRED	PCR	VIRAL RNA	Severe acute respiratory syndrome coronavirus 2	Homo sapiens	ILLUMINA	2021-01-11	United Kingdom	Europe	38	4407.51	4306	0.900846	131797782
ERR5189780	PRJEB37886	AMPLICON	SAMEA7869518	ERX4994627	COG-UK/ALDP-FBAFFA	Illumina NovaSeq 6000	PAIRED	PCR	VIRAL RNA	Severe acute respiratory syndrome coronavirus 2	Homo sapiens	ILLUMINA	2021-01-11	United Kingdom	Europe	47	4674.51	5804	0.779019	139781895
ERR5189781	PRJEB37886	AMPLICON	SAMEA7869519	ERX4994628	COG-UK/ALDP-FB5C25	Illumina NovaSeq 6000	PAIRED	PCR	VIRAL RNA	Severe acute respiratory syndrome coronavirus 2	Homo sapiens	ILLUMINA	2021-01-11	United Kingdom	Europe	28	4695.55	7058	0.741498	140411165
ERR5189782	PRJEB37886	AMPLICON	SAMEA7869520	ERX4994629	COG-UK/ALDP-FBB0AB	Illumina NovaSeq 6000	PAIRED	PCR	VIRAL RNA	Severe acute respiratory syndrome coronavirus 2	Homo sapiens	ILLUMINA	2021-01-11	United Kingdom	Europe	55	4294.75	4123	0.961141	128425893
ERR5189783	PRJEB37886	AMPLICON	SAMEA7869521	ERX4994630	COG-UK/ALDP-FB5C16	Illumina NovaSeq 6000	PAIRED	PCR	VIRAL RNA	Severe acute respiratory syndrome coronavirus 2	Homo sapiens	ILLUMINA	2021-01-11	United Kingdom	Europe	27	4705.11	7996	0.662308	140696812
ERR5189784	PRJEB37886	AMPLICON	SAMEA7869522	ERX4994631	COG-UK/ALDP-FBB0D8	Illumina NovaSeq 6000	PAIRED	PCR	VIRAL RNA	Severe acute respiratory syndrome coronavirus 2	Homo sapiens	ILLUMINA	2021-01-11	United Kingdom	Europe	42	4680.04	6050	0.773568	139947327
ERR5189785	PRJEB37886	AMPLICON	SAMEA7869523	ERX4994632	COG-UK/ALDP-FB6B09	Illumina NovaSeq 6000	PAIRED	PCR	VIRAL RNA	Severe acute respiratory syndrome coronavirus 2	Homo sapiens	ILLUMINA	2021-01-11	United Kingdom	Europe	45	4690.51	7897	0.694378	140260352
ERR5189786	PRJEB37886	AMPLICON	SAMEA7869524	ERX4994633	COG-UK/ALDP-FB7E1E	Illumina NovaSeq 6000	PAIRED	PCR	VIRAL RNA	Severe acute respiratory syndrome coronavirus 2	Homo sapiens	ILLUMINA	2021-01-11	United Kingdom	Europe	47	4449.67	4418	0.929204	133058607
ERR5189787	PRJEB37886	AMPLICON	SAMEA7869525	ERX4994634	COG-UK/ALDP-FB6C42	Illumina NovaSeq 6000	PAIRED	PCR	VIRAL RNA	Severe acute respiratory syndrome coronavirus 2	Homo sapiens	ILLUMINA	2021-01-11	United Kingdom	Europe	46	4694.44	7083	0.724643	140377867
ERR5189788	PRJEB37886	AMPLICON	SAMEA7869526	ERX4994635	COG-UK/ALDP-FB7E3C	Illumina NovaSeq 6000	PAIRED	PCR	VIRAL RNA	Severe acute respiratory syndrome coronavirus 2	Homo sapiens	ILLUMINA	2021-01-11	United Kingdom	Europe	41	4653.97	5534	0.827007	139167690
ERR5189789	PRJEB37886	AMPLICON	SAMEA7869527	ERX4994636	COG-UK/ALDP-FB6CBB	Illumina NovaSeq 6000	PAIRED	PCR	VIRAL RNA	Severe acute respiratory syndrome coronavirus 2	Homo sapiens	ILLUMINA	2021-01-11	United Kingdom	Europe	23	4656.83	6666	0.74444	139253084
ERR5189790	PRJEB37886	AMPLICON	SAMEA7869528	ERX4994637	COG-UK/ALDP-FB7DE4	Illumina NovaSeq 6000	PAIRED	PCR	VIRAL RNA	Severe acute respiratory syndrome coronavirus 2	Homo sapiens	ILLUMINA	2021-01-11	United Kingdom	Europe	36	1541.17	995	0.866535	46085753
ERR5189791	PRJEB37886	AMPLICON	SAMEA7869529	ERX4994638	COG-UK/ALDP-FB6CCA	Illumina NovaSeq 6000	PAIRED	PCR	VIRAL RNA	Severe acute respiratory syndrome coronavirus 2	Homo sapiens	ILLUMINA	2021-01-11	United Kingdom	Europe	45	4658.3	6092	0.787847	139297054
ERR5189792	PRJEB37886	AMPLICON	SAMEA7869530	ERX4994639	COG-UK/ALDP-FB7E2D	Illumina NovaSeq 6000	PAIRED	PCR	VIRAL RNA	Severe acute respiratory syndrome coronavirus 2	Homo sapiens	ILLUMINA	2021-01-11	United Kingdom	Europe	26	4679.16	7329	0.697355	139921055
ERR5189793	PRJEB37886	AMPLICON	SAMEA7869531	ERX4994640	COG-UK/ALDP-FB9A81	Illumina NovaSeq 6000	PAIRED	PCR	VIRAL RNA	Severe acute respiratory syndrome coronavirus 2	Homo sapiens	ILLUMINA	2021-01-11	United Kingdom	Europe	51	4187.7	4035	0.967562	125224756
ERR5189794	PRJEB37886	AMPLICON	SAMEA7869532	ERX4994641	COG-UK/ALDP-FB7DB7	Illumina NovaSeq 6000	PAIRED	PCR	VIRAL RNA	Severe acute respiratory syndrome coronavirus 2	Homo sapiens	ILLUMINA	2021-01-11	United Kingdom	Europe	43	4527.49	4729	0.876333	135385384
ERR5189795	PRJEB37886	AMPLICON	SAMEA7869533	ERX4994642	COG-UK/ALDP-FB9B8E	Illumina NovaSeq 6000	PAIRED	PCR	VIRAL RNA	Severe acute respiratory syndrome coronavirus 2	Homo sapiens	ILLUMINA	2021-01-11	United Kingdom	Europe	51	4637.06	5899	0.787747	138662022
ERR5189796	PRJEB37886	AMPLICON	SAMEA7869534	ERX4994643	COG-UK/ALDP-FB7E0F	Illumina NovaSeq 6000	PAIRED	PCR	VIRAL RNA	Severe acute respiratory syndrome coronavirus 2	Homo sapiens	ILLUMINA	2021-01-11	United Kingdom	Europe	38	4679.31	5856	0.758519	139925532
ERR5189797	PRJEB37886	AMPLICON	SAMEA7869535	ERX4994644	COG-UK/ALDP-FB9A90	Illumina NovaSeq 6000	PAIRED	PCR	VIRAL RNA	Severe acute respiratory syndrome coronavirus 2	Homo sapiens	ILLUMINA	2021-01-11	United Kingdom	Europe	44	4658.22	5330	0.808882	139294751
ERR5189798	PRJEB37886	AMPLICON	SAMEA7869536	ERX4994645	COG-UK/ALDP-FB7DF3	Illumina NovaSeq 6000	PAIRED	PCR	VIRAL RNA	Severe acute respiratory syndrome coronavirus 2	Homo sapiens	ILLUMINA	2021-01-11	United Kingdom	Europe	30	4118.11	3967	0.954152	123143853
ERR5189799	PRJEB37886	AMPLICON	SAMEA7869537	ERX4994646	COG-UK/ALDP-FB9B33	Illumina NovaSeq 6000	PAIRED	PCR	VIRAL RNA	Severe acute respiratory syndrome coronavirus 2	Homo sapiens	ILLUMINA	2021-01-11	United Kingdom	Europe	43	4629.16	5496	0.815069	138425758
ERR5189800	PRJEB37886	AMPLICON	SAMEA7869538	ERX4994647	COG-UK/ALDP-FB7E4B	Illumina NovaSeq 6000	PAIRED	PCR	VIRAL RNA	Severe acute respiratory syndrome coronavirus 2	Homo sapiens	ILLUMINA	2021-01-11	United Kingdom	Europe	42	4046.95	3913	0.962111	121015855
ERR5189801	PRJEB37886	AMPLICON	SAMEA7869539	ERX4994648	COG-UK/ALDP-FB9B9D	Illumina NovaSeq 6000	PAIRED	PCR	VIRAL RNA	Severe acute respiratory syndrome coronavirus 2	Homo sapiens	ILLUMINA	2021-01-11	United Kingdom	Europe	47	3952.12	3754	0.960706	118180161
ERR5189802	PRJEB37886	AMPLICON	SAMEA7869540	ERX4994649	COG-UK/ALDP-FBB005	Illumina NovaSeq 6000	PAIRED	PCR	VIRAL RNA	Severe acute respiratory syndrome coronavirus 2	Homo sapiens	ILLUMINA	2021-01-11	United Kingdom	Europe	53	3247.1	3069	0.944989	97098047
ERR5189803	PRJEB37886	AMPLICON	SAMEA7869541	ERX4994650	COG-UK/ALDP-FB6B18	Illumina NovaSeq 6000	PAIRED	PCR	VIRAL RNA	Severe acute respiratory syndrome coronavirus 2	Homo sapiens	ILLUMINA	2021-01-11	United Kingdom	Europe	46	4434.97	4488	0.906364	132619053
ERR5189804	PRJEB37886	AMPLICON	SAMEA7869542	ERX4994651	COG-UK/ALDP-FBB07E	Illumina NovaSeq 6000	PAIRED	PCR	VIRAL RNA	Severe acute respiratory syndrome coronavirus 2	Homo sapiens	ILLUMINA	2021-01-11	United Kingdom	Europe	42	4439.95	4461	0.874829	132767857
ERR5189805	PRJEB37886	AMPLICON	SAMEA7869543	ERX4994652	COG-UK/ALDP-FB6B45	Illumina NovaSeq 6000	PAIRED	PCR	VIRAL RNA	Severe acute respiratory syndrome coronavirus 2	Homo sapiens	ILLUMINA	2021-01-11	United Kingdom	Europe	48	4682.15	6432	0.751831	140010328
ERR5189806	PRJEB37886	AMPLICON	SAMEA7869544	ERX4994653	COG-UK/ALDP-FBB0BA	Illumina NovaSeq 6000	PAIRED	PCR	VIRAL RNA	Severe acute respiratory syndrome coronavirus 2	Homo sapiens	ILLUMINA	2021-01-11	United Kingdom	Europe	41	4691.26	5827	0.781995	140282603
ERR5189807	PRJEB37886	AMPLICON	SAMEA7869545	ERX4994654	COG-UK/ALDP-FB6A2A	Illumina NovaSeq 6000	PAIRED	PCR	VIRAL RNA	Severe acute respiratory syndrome coronavirus 2	Homo sapiens	ILLUMINA	2021-01-11	United Kingdom	Europe	42	4705.24	6951	0.739123	140700780
ERR5189808	PRJEB37886	AMPLICON	SAMEA7869546	ERX4994655	COG-UK/ALDP-FBB0E7	Illumina NovaSeq 6000	PAIRED	PCR	VIRAL RNA	Severe acute respiratory syndrome coronavirus 2	Homo sapiens	ILLUMINA	2021-01-11	United Kingdom	Europe	42	4692.11	7377	0.724208	140308117
ERR5189809	PRJEB37886	AMPLICON	SAMEA7869547	ERX4994656	COG-UK/ALDP-FBB050	Illumina NovaSeq 6000	PAIRED	PCR	VIRAL RNA	Severe acute respiratory syndrome coronavirus 2	Homo sapiens	ILLUMINA	2021-01-11	United Kingdom	Europe	46	4657.26	5579	0.758753	139266134
ERR5189810	PRJEB37886	AMPLICON	SAMEA7869548	ERX4994657	COG-UK/ALDP-FB6A66	Illumina NovaSeq 6000	PAIRED	PCR	VIRAL RNA	Severe acute respiratory syndrome coronavirus 2	Homo sapiens	ILLUMINA	2021-01-11	United Kingdom	Europe	46	4652.32	5470	0.818078	139118355
ERR5189811	PRJEB37886	AMPLICON	SAMEA7869549	ERX4994658	COG-UK/ALDP-FBB454	Illumina NovaSeq 6000	PAIRED	PCR	VIRAL RNA	Severe acute respiratory syndrome coronavirus 2	Homo sapiens	ILLUMINA	2021-01-11	United Kingdom	Europe	41	4623.31	5310	0.806474	138250897
ERR5189812	PRJEB37886	AMPLICON	SAMEA7869550	ERX4994659	COG-UK/ALDP-FB6A39	Illumina NovaSeq 6000	PAIRED	PCR	VIRAL RNA	Severe acute respiratory syndrome coronavirus 2	Homo sapiens	ILLUMINA	2021-01-11	United Kingdom	Europe	46	4476.78	4546	0.901548	133869165
ERR5189813	PRJEB37886	AMPLICON	SAMEA7869551	ERX4994660	COG-UK/ALDP-FBB481	Illumina NovaSeq 6000	PAIRED	PCR	VIRAL RNA	Severe acute respiratory syndrome coronavirus 2	Homo sapiens	ILLUMINA	2021-01-11	United Kingdom	Europe	43	4632.73	5137	0.858342	138532390
ERR5189814	PRJEB37886	AMPLICON	SAMEA7869552	ERX4994661	COG-UK/ALDP-FB6A93	Illumina NovaSeq 6000	PAIRED	PCR	VIRAL RNA	Severe acute respiratory syndrome coronavirus 2	Homo sapiens	ILLUMINA	2021-01-11	United Kingdom	Europe	45	3969.46	3779	0.960706	118698678
ERR5189815	PRJEB37886	AMPLICON	SAMEA7869553	ERX4994662	COG-UK/ALDP-FBB4CD	Illumina NovaSeq 6000	PAIRED	PCR	VIRAL RNA	Severe acute respiratory syndrome coronavirus 2	Homo sapiens	ILLUMINA	2021-01-11	United Kingdom	Europe	41	4754.93	7758	0.714644	142186672
ERR5189816	PRJEB37886	AMPLICON	SAMEA7869554	ERX4994663	COG-UK/ALDP-FB6AEE	Illumina NovaSeq 6000	PAIRED	PCR	VIRAL RNA	Severe acute respiratory syndrome coronavirus 2	Homo sapiens	ILLUMINA	2021-01-11	United Kingdom	Europe	47	4738.38	7959	0.69585	141691652
ERR5189817	PRJEB37886	AMPLICON	SAMEA7869555	ERX4994664	COG-UK/ALDP-FB7DD5	Illumina NovaSeq 6000	PAIRED	PCR	VIRAL RNA	Severe acute respiratory syndrome coronavirus 2	Homo sapiens	ILLUMINA	2021-01-11	United Kingdom	Europe	88	1039.17	597	0.803164	31074198
ERR5189818	PRJEB37886	AMPLICON	SAMEA7869556	ERX4994665	COG-UK/ALDP-FB9AAF	Illumina NovaSeq 6000	PAIRED	PCR	VIRAL RNA	Severe acute respiratory syndrome coronavirus 2	Homo sapiens	ILLUMINA	2021-01-11	United Kingdom	Europe	46	4281.13	4139	0.960974	128018579
ERR5189819	PRJEB37886	AMPLICON	SAMEA7869557	ERX4994666	COG-UK/ALDP-FB867F	Illumina NovaSeq 6000	PAIRED	PCR	VIRAL RNA	Severe acute respiratory syndrome coronavirus 2	Homo sapiens	ILLUMINA	2021-01-09	United Kingdom	Europe	59	3985.09	3684	0.958399	119166262
ERR5189820	PRJEB37886	AMPLICON	SAMEA7869558	ERX4994667	COG-UK/ALDP-FB9AFA	Illumina NovaSeq 6000	PAIRED	PCR	VIRAL RNA	Severe acute respiratory syndrome coronavirus 2	Homo sapiens	ILLUMINA	2021-01-11	United Kingdom	Europe	44	4673.46	6135	0.771695	139750515
ERR5189821	PRJEB37886	AMPLICON	SAMEA7869559	ERX4994668	COG-UK/ALDP-FB86AC	Illumina NovaSeq 6000	PAIRED	PCR	VIRAL RNA	Severe acute respiratory syndrome coronavirus 2	Homo sapiens	ILLUMINA	2021-01-10	United Kingdom	Europe	50	1815	1265	0.904625	54273843
ERR5189822	PRJEB37886	AMPLICON	SAMEA7869560	ERX4994669	COG-UK/ALDP-FB9BCA	Illumina NovaSeq 6000	PAIRED	PCR	VIRAL RNA	Severe acute respiratory syndrome coronavirus 2	Homo sapiens	ILLUMINA	2021-01-11	United Kingdom	Europe	32	4270.94	4104	0.959068	127713862
ERR5189823	PRJEB37886	AMPLICON	SAMEA7869561	ERX4994670	COG-UK/ALDP-FB86F7	Illumina NovaSeq 6000	PAIRED	PCR	VIRAL RNA	Severe acute respiratory syndrome coronavirus 2	Homo sapiens	ILLUMINA	2021-01-10	United Kingdom	Europe	43	4718.12	7013	0.729592	141085903
ERR5189824	PRJEB37886	AMPLICON	SAMEA7869562	ERX4994671	COG-UK/ALDP-FB9ABE	Illumina NovaSeq 6000	PAIRED	PCR	VIRAL RNA	Severe acute respiratory syndrome coronavirus 2	Homo sapiens	ILLUMINA	2021-01-11	United Kingdom	Europe	43	4682.72	7013	0.72889	140027262
ERR5189825	PRJEB37886	AMPLICON	SAMEA7869563	ERX4994672	COG-UK/ALDP-FB8730	Illumina NovaSeq 6000	PAIRED	PCR	VIRAL RNA	Severe acute respiratory syndrome coronavirus 2	Homo sapiens	ILLUMINA	2021-01-10	United Kingdom	Europe	111	535.825	198	0.653245	16022781
ERR5189826	PRJEB37886	AMPLICON	SAMEA7869564	ERX4994673	COG-UK/ALDP-FB9B42	Illumina NovaSeq 6000	PAIRED	PCR	VIRAL RNA	Severe acute respiratory syndrome coronavirus 2	Homo sapiens	ILLUMINA	2021-01-11	United Kingdom	Europe	51	4665.92	5692	0.807076	139525040
ERR5189827	PRJEB37886	AMPLICON	SAMEA7869565	ERX4994674	COG-UK/ALDP-FB86BB	Illumina NovaSeq 6000	PAIRED	PCR	VIRAL RNA	Severe acute respiratory syndrome coronavirus 2	Homo sapiens	ILLUMINA	2021-01-10	United Kingdom	Europe	44	4667.82	5884	0.782029	139581760
ERR5189828	PRJEB37886	AMPLICON	SAMEA7869566	ERX4994675	COG-UK/ALDP-FB9ACD	Illumina NovaSeq 6000	PAIRED	PCR	VIRAL RNA	Severe acute respiratory syndrome coronavirus 2	Homo sapiens	ILLUMINA	2021-01-11	United Kingdom	Europe	45	4664.58	6200	0.765341	139484865
ERR5189829	PRJEB37886	AMPLICON	SAMEA7869567	ERX4994676	COG-UK/ALDP-FB9BBB	Illumina NovaSeq 6000	PAIRED	PCR	VIRAL RNA	Severe acute respiratory syndrome coronavirus 2	Homo sapiens	ILLUMINA	2021-01-11	United Kingdom	Europe	30	4697.01	6494	0.765676	140454678
ERR5189830	PRJEB37886	AMPLICON	SAMEA7869568	ERX4994677	COG-UK/ALDP-FB8660	Illumina NovaSeq 6000	PAIRED	PCR	VIRAL RNA	Severe acute respiratory syndrome coronavirus 2	Homo sapiens	ILLUMINA	2021-01-10	United Kingdom	Europe	49	4403.74	4366	0.951042	131684948
ERR5189831	PRJEB37886	AMPLICON	SAMEA7869569	ERX4994678	COG-UK/ALDP-FB9BD9	Illumina NovaSeq 6000	PAIRED	PCR	VIRAL RNA	Severe acute respiratory syndrome coronavirus 2	Homo sapiens	ILLUMINA	2021-01-11	United Kingdom	Europe	32	4260.53	4158	0.94733	127402511
ERR5189832	PRJEB37886	AMPLICON	SAMEA7869570	ERX4994679	COG-UK/ALDP-FB6AB1	Illumina NovaSeq 6000	PAIRED	PCR	VIRAL RNA	Severe acute respiratory syndrome coronavirus 2	Homo sapiens	ILLUMINA	2021-01-11	United Kingdom	Europe	42	4703.57	7140	0.728689	140650923
ERR5189833	PRJEB37886	AMPLICON	SAMEA7869571	ERX4994680	COG-UK/ALDP-FBB463	Illumina NovaSeq 6000	PAIRED	PCR	VIRAL RNA	Severe acute respiratory syndrome coronavirus 2	Homo sapiens	ILLUMINA	2021-01-11	United Kingdom	Europe	42	4635.76	6448	0.751162	138623118
ERR5189834	PRJEB37886	AMPLICON	SAMEA7869572	ERX4994681	COG-UK/ALDP-FB6B27	Illumina NovaSeq 6000	PAIRED	PCR	VIRAL RNA	Severe acute respiratory syndrome coronavirus 2	Homo sapiens	ILLUMINA	2021-01-11	United Kingdom	Europe	33	4698.74	7152	0.720898	140506505
ERR5189835	PRJEB37886	AMPLICON	SAMEA7869573	ERX4994682	COG-UK/ALDP-FBB490	Illumina NovaSeq 6000	PAIRED	PCR	VIRAL RNA	Severe acute respiratory syndrome coronavirus 2	Homo sapiens	ILLUMINA	2021-01-11	United Kingdom	Europe	42	4706.75	6076	0.769689	140745906
ERR5189836	PRJEB37886	AMPLICON	SAMEA7869574	ERX4994683	COG-UK/ALDP-FB6B54	Illumina NovaSeq 6000	PAIRED	PCR	VIRAL RNA	Severe acute respiratory syndrome coronavirus 2	Homo sapiens	ILLUMINA	2021-01-11	United Kingdom	Europe	48	4427.03	4309	0.937331	132381557
ERR5189837	PRJEB37886	AMPLICON	SAMEA7869575	ERX4994684	COG-UK/ALDP-FBB4DC	Illumina NovaSeq 6000	PAIRED	PCR	VIRAL RNA	Severe acute respiratory syndrome coronavirus 2	Homo sapiens	ILLUMINA	2021-01-11	United Kingdom	Europe	40	4404.79	4272	0.927532	131716348
ERR5189838	PRJEB37886	AMPLICON	SAMEA7869576	ERX4994685	COG-UK/ALDP-FB6A75	Illumina NovaSeq 6000	PAIRED	PCR	VIRAL RNA	Severe acute respiratory syndrome coronavirus 2	Homo sapiens	ILLUMINA	2021-01-11	United Kingdom	Europe	30	4546.31	4596	0.91944	135948219
ERR5189839	PRJEB37886	AMPLICON	SAMEA7869577	ERX4994686	COG-UK/ALDP-FBB427	Illumina NovaSeq 6000	PAIRED	PCR	VIRAL RNA	Severe acute respiratory syndrome coronavirus 2	Homo sapiens	ILLUMINA	2021-01-11	United Kingdom	Europe	27	4731.73	7991	0.7009	141493029
ERR5189840	PRJEB37886	AMPLICON	SAMEA7869578	ERX4994687	COG-UK/ALDP-FB6B36	Illumina NovaSeq 6000	PAIRED	PCR	VIRAL RNA	Severe acute respiratory syndrome coronavirus 2	Homo sapiens	ILLUMINA	2021-01-11	United Kingdom	Europe	32	4419.67	4356	0.942648	132161493
ERR5189841	PRJEB37886	AMPLICON	SAMEA7869579	ERX4994688	COG-UK/ALDP-FBB472	Illumina NovaSeq 6000	PAIRED	PCR	VIRAL RNA	Severe acute respiratory syndrome coronavirus 2	Homo sapiens	ILLUMINA	2021-01-11	United Kingdom	Europe	43	4700.49	7596	0.720329	140558759
ERR5189842	PRJEB37886	AMPLICON	SAMEA7869580	ERX4994689	COG-UK/ALDP-FB6B63	Illumina NovaSeq 6000	PAIRED	PCR	VIRAL RNA	Severe acute respiratory syndrome coronavirus 2	Homo sapiens	ILLUMINA	2021-01-11	United Kingdom	Europe	43	1723.54	1077	0.834063	51539106
ERR5189843	PRJEB37886	AMPLICON	SAMEA7869581	ERX4994690	COG-UK/ALDP-FBB418	Illumina NovaSeq 6000	PAIRED	PCR	VIRAL RNA	Severe acute respiratory syndrome coronavirus 2	Homo sapiens	ILLUMINA	2021-01-11	United Kingdom	Europe	45	4684.84	5973	0.751563	140090637
ERR5189844	PRJEB37886	AMPLICON	SAMEA7869582	ERX4994691	COG-UK/ALDP-FB6AC0	Illumina NovaSeq 6000	PAIRED	PCR	VIRAL RNA	Severe acute respiratory syndrome coronavirus 2	Homo sapiens	ILLUMINA	2021-01-11	United Kingdom	Europe	48	4627.14	5258	0.832659	138365330
ERR5189845	PRJEB37886	AMPLICON	SAMEA7869583	ERX4994692	COG-UK/ALDP-FBB4EB	Illumina NovaSeq 6000	PAIRED	PCR	VIRAL RNA	Severe acute respiratory syndrome coronavirus 2	Homo sapiens	ILLUMINA	2021-01-11	United Kingdom	Europe	40	4745.45	7926	0.69371	141903128
ERR5189846	PRJEB37886	AMPLICON	SAMEA7869584	ERX4994693	COG-UK/ALDP-FB6ADF	Illumina NovaSeq 6000	PAIRED	PCR	VIRAL RNA	Severe acute respiratory syndrome coronavirus 2	Homo sapiens	ILLUMINA	2021-01-11	United Kingdom	Europe	45	4439.85	4371	0.904257	132764978
ERR5189847	PRJEB37886	AMPLICON	SAMEA7869585	ERX4994694	COG-UK/ALDP-FB868E	Illumina NovaSeq 6000	PAIRED	PCR	VIRAL RNA	Severe acute respiratory syndrome coronavirus 2	Homo sapiens	ILLUMINA	2021-01-10	United Kingdom	Europe	48	4641.12	6725	0.742601	138783413
ERR5189848	PRJEB37886	AMPLICON	SAMEA7869586	ERX4994695	COG-UK/ALDP-FB9B06	Illumina NovaSeq 6000	PAIRED	PCR	VIRAL RNA	Severe acute respiratory syndrome coronavirus 2	Homo sapiens	ILLUMINA	2021-01-11	United Kingdom	Europe	55	1721.9	1079	0.882788	51489890
ERR5189849	PRJEB37886	AMPLICON	SAMEA7869587	ERX4994696	COG-UK/ALDP-FB875E	Illumina NovaSeq 6000	PAIRED	PCR	VIRAL RNA	Severe acute respiratory syndrome coronavirus 2	Homo sapiens	ILLUMINA	2021-01-09	United Kingdom	Europe	43	4589.18	4775	0.916263	137230162
ERR5189850	PRJEB37886	AMPLICON	SAMEA7869588	ERX4994697	COG-UK/ALDP-FB9B51	Illumina NovaSeq 6000	PAIRED	PCR	VIRAL RNA	Severe acute respiratory syndrome coronavirus 2	Homo sapiens	ILLUMINA	2021-01-11	United Kingdom	Europe	44	4634.38	5311	0.83908	138581758
ERR5189851	PRJEB37886	AMPLICON	SAMEA7869589	ERX4994698	COG-UK/ALDP-FB9B15	Illumina NovaSeq 6000	PAIRED	PCR	VIRAL RNA	Severe acute respiratory syndrome coronavirus 2	Homo sapiens	ILLUMINA	2021-01-11	United Kingdom	Europe	50	4365.59	4194	0.967528	130544144
ERR5189852	PRJEB37886	AMPLICON	SAMEA7869590	ERX4994699	COG-UK/ALDP-FB874F	Illumina NovaSeq 6000	PAIRED	PCR	VIRAL RNA	Severe acute respiratory syndrome coronavirus 2	Homo sapiens	ILLUMINA	2021-01-09	United Kingdom	Europe	43	4711.07	8004	0.629469	140874985
ERR5189853	PRJEB37886	AMPLICON	SAMEA7869591	ERX4994700	COG-UK/ALDP-FB9BAC	Illumina NovaSeq 6000	PAIRED	PCR	VIRAL RNA	Severe acute respiratory syndrome coronavirus 2	Homo sapiens	ILLUMINA	2021-01-11	United Kingdom	Europe	46	4638.01	5809	0.799151	138690355
ERR5189854	PRJEB37886	AMPLICON	SAMEA7869592	ERX4994701	COG-UK/ALDP-FB876D	Illumina NovaSeq 6000	PAIRED	PCR	VIRAL RNA	Severe acute respiratory syndrome coronavirus 2	Homo sapiens	ILLUMINA	2021-01-09	United Kingdom	Europe	39	4639.92	5065	0.813096	138747650
ERR5189855	PRJEB37886	AMPLICON	SAMEA7869593	ERX4994702	COG-UK/ALDP-FB9ADC	Illumina NovaSeq 6000	PAIRED	PCR	VIRAL RNA	Severe acute respiratory syndrome coronavirus 2	Homo sapiens	ILLUMINA	2021-01-11	United Kingdom	Europe	43	4667.15	5816	0.790021	139561689
ERR5189856	PRJEB37886	AMPLICON	SAMEA7869594	ERX4994703	COG-UK/ALDP-FB877C	Illumina NovaSeq 6000	PAIRED	PCR	VIRAL RNA	Severe acute respiratory syndrome coronavirus 2	Homo sapiens	ILLUMINA	2021-01-09	United Kingdom	Europe	41	4667.51	7117	0.714142	139572677
ERR5189857	PRJEB37886	AMPLICON	SAMEA7869595	ERX4994704	COG-UK/ALDP-FB879A	Illumina NovaSeq 6000	PAIRED	PCR	VIRAL RNA	Severe acute respiratory syndrome coronavirus 2	Homo sapiens	ILLUMINA	2021-01-10	United Kingdom	Europe	47	4159.94	4000	0.957563	124394569
ERR5189858	PRJEB37886	AMPLICON	SAMEA7869596	ERX4994705	COG-UK/ALDP-FB869D	Illumina NovaSeq 6000	PAIRED	PCR	VIRAL RNA	Severe acute respiratory syndrome coronavirus 2	Homo sapiens	ILLUMINA	2021-01-10	United Kingdom	Europe	45	4479.84	4508	0.918202	133960731
ERR5189859	PRJEB37886	AMPLICON	SAMEA7869597	ERX4994706	COG-UK/ALDP-FB9AEB	Illumina NovaSeq 6000	PAIRED	PCR	VIRAL RNA	Severe acute respiratory syndrome coronavirus 2	Homo sapiens	ILLUMINA	2021-01-11	United Kingdom	Europe	43	4288.51	4123	0.964218	128239321
ERR5189860	PRJEB37886	AMPLICON	SAMEA7869598	ERX4994707	COG-UK/ALDP-FBB515	Illumina NovaSeq 6000	PAIRED	PCR	VIRAL RNA	Severe acute respiratory syndrome coronavirus 2	Homo sapiens	ILLUMINA	2021-01-11	United Kingdom	Europe	43	4587.49	4735	0.913922	137179628
ERR5189861	PRJEB37886	AMPLICON	SAMEA7869599	ERX4994708	COG-UK/ALDP-FB6AFD	Illumina NovaSeq 6000	PAIRED	PCR	VIRAL RNA	Severe acute respiratory syndrome coronavirus 2	Homo sapiens	ILLUMINA	2021-01-11	United Kingdom	Europe	117	845.809	410	0.791994	25292240
ERR5189862	PRJEB37886	AMPLICON	SAMEA7869600	ERX4994709	COG-UK/ALDP-FBB409	Illumina NovaSeq 6000	PAIRED	PCR	VIRAL RNA	Severe acute respiratory syndrome coronavirus 2	Homo sapiens	ILLUMINA	2021-01-11	United Kingdom	Europe	24	4617.77	4741	0.915661	138085258
ERR5189863	PRJEB37886	AMPLICON	SAMEA7869601	ERX4994710	COG-UK/ALDP-FB6B72	Illumina NovaSeq 6000	PAIRED	PCR	VIRAL RNA	Severe acute respiratory syndrome coronavirus 2	Homo sapiens	ILLUMINA	2021-01-11	United Kingdom	Europe	45	4599.42	5290	0.857004	137536463
ERR5189864	PRJEB37886	AMPLICON	SAMEA7869602	ERX4994711	COG-UK/ALDP-FBB436	Illumina NovaSeq 6000	PAIRED	PCR	VIRAL RNA	Severe acute respiratory syndrome coronavirus 2	Homo sapiens	ILLUMINA	2021-01-11	United Kingdom	Europe	43	4582.83	5265	0.842123	137040246
ERR5189865	PRJEB37886	AMPLICON	SAMEA7869603	ERX4994712	COG-UK/ALDP-FB6A48	Illumina NovaSeq 6000	PAIRED	PCR	VIRAL RNA	Severe acute respiratory syndrome coronavirus 2	Homo sapiens	ILLUMINA	2021-01-11	United Kingdom	Europe	44	4586.3	4924	0.839013	137144020
ERR5189866	PRJEB37886	AMPLICON	SAMEA7869604	ERX4994713	COG-UK/ALDP-FBB4FA	Illumina NovaSeq 6000	PAIRED	PCR	VIRAL RNA	Severe acute respiratory syndrome coronavirus 2	Homo sapiens	ILLUMINA	2021-01-11	United Kingdom	Europe	46	4437.89	4361	0.938367	132706366
ERR5189867	PRJEB37886	AMPLICON	SAMEA7869605	ERX4994714	COG-UK/ALDP-FB6A57	Illumina NovaSeq 6000	PAIRED	PCR	VIRAL RNA	Severe acute respiratory syndrome coronavirus 2	Homo sapiens	ILLUMINA	2021-01-11	United Kingdom	Europe	54	4380.09	4310	0.946193	130977826
ERR5189868	PRJEB37886	AMPLICON	SAMEA7869606	ERX4994715	COG-UK/ALDP-FBB524	Illumina NovaSeq 6000	PAIRED	PCR	VIRAL RNA	Severe acute respiratory syndrome coronavirus 2	Homo sapiens	ILLUMINA	2021-01-11	United Kingdom	Europe	85	1262.74	629	0.82072	37759810
ERR5189869	PRJEB37886	AMPLICON	SAMEA7869607	ERX4994716	COG-UK/ALDP-FB6A84	Illumina NovaSeq 6000	PAIRED	PCR	VIRAL RNA	Severe acute respiratory syndrome coronavirus 2	Homo sapiens	ILLUMINA	2021-01-11	United Kingdom	Europe	32	4571.24	4747	0.837408	136693779
ERR5189870	PRJEB37886	AMPLICON	SAMEA7869608	ERX4994717	COG-UK/ALDP-FBB445	Illumina NovaSeq 6000	PAIRED	PCR	VIRAL RNA	Severe acute respiratory syndrome coronavirus 2	Homo sapiens	ILLUMINA	2021-01-11	United Kingdom	Europe	42	4700.89	7393	0.71645	140570698
ERR5189871	PRJEB37886	AMPLICON	SAMEA7869609	ERX4994718	COG-UK/ALDP-FB6AA2	Illumina NovaSeq 6000	PAIRED	PCR	VIRAL RNA	Severe acute respiratory syndrome coronavirus 2	Homo sapiens	ILLUMINA	2021-01-11	United Kingdom	Europe	45	4407.36	4268	0.956392	131793182
ERR5189872	PRJEB37886	AMPLICON	SAMEA7869610	ERX4994719	COG-UK/ALDP-FBB4AF	Illumina NovaSeq 6000	PAIRED	PCR	VIRAL RNA	Severe acute respiratory syndrome coronavirus 2	Homo sapiens	ILLUMINA	2021-01-11	United Kingdom	Europe	30	4651.75	5428	0.809417	139101383
ERR5189873	PRJEB37886	AMPLICON	SAMEA7869611	ERX4994720	COG-UK/ALDP-FBB506	Illumina NovaSeq 6000	PAIRED	PCR	VIRAL RNA	Severe acute respiratory syndrome coronavirus 2	Homo sapiens	ILLUMINA	2021-01-11	United Kingdom	Europe	60	1730.59	1151	0.879209	51749781
ERR5189874	PRJEB37886	AMPLICON	SAMEA7869612	ERX4994721	COG-UK/ALDP-FB6125	Illumina NovaSeq 6000	PAIRED	PCR	VIRAL RNA	Severe acute respiratory syndrome coronavirus 2	Homo sapiens	ILLUMINA	2021-01-11	United Kingdom	Europe	45	4644.56	5310	0.85376	138886360
ERR5189875	PRJEB37886	AMPLICON	SAMEA7869613	ERX4994722	COG-UK/ALDP-FB86D9	Illumina NovaSeq 6000	PAIRED	PCR	VIRAL RNA	Severe acute respiratory syndrome coronavirus 2	Homo sapiens	ILLUMINA	2021-01-10	United Kingdom	Europe	40	3332.86	3063	0.961375	99662385
ERR5189876	PRJEB37886	AMPLICON	SAMEA7869614	ERX4994723	COG-UK/ALDP-FB9B24	Illumina NovaSeq 6000	PAIRED	PCR	VIRAL RNA	Severe acute respiratory syndrome coronavirus 2	Homo sapiens	ILLUMINA	2021-01-11	United Kingdom	Europe	63	673.825	317	0.731666	20149395
ERR5189877	PRJEB37886	AMPLICON	SAMEA7869615	ERX4994724	COG-UK/ALDP-FB86CA	Illumina NovaSeq 6000	PAIRED	PCR	VIRAL RNA	Severe acute respiratory syndrome coronavirus 2	Homo sapiens	ILLUMINA	2021-01-09	United Kingdom	Europe	72	668.945	322	0.726248	20003462
ERR5189878	PRJEB37886	AMPLICON	SAMEA7869616	ERX4994725	COG-UK/ALDP-FB9B7F	Illumina NovaSeq 6000	PAIRED	PCR	VIRAL RNA	Severe acute respiratory syndrome coronavirus 2	Homo sapiens	ILLUMINA	2021-01-11	United Kingdom	Europe	28	4670.99	5294	0.835702	139676497
ERR5189879	PRJEB37886	AMPLICON	SAMEA7869617	ERX4994726	COG-UK/ALDP-FB8A91	Illumina NovaSeq 6000	PAIRED	PCR	VIRAL RNA	Severe acute respiratory syndrome coronavirus 2	Homo sapiens	ILLUMINA	2021-01-11	United Kingdom	Europe	41	3626.19	3460	0.951109	108433913
ERR5189880	PRJEB37886	AMPLICON	SAMEA7869618	ERX4994727	COG-UK/ALDP-FB86E8	Illumina NovaSeq 6000	PAIRED	PCR	VIRAL RNA	Severe acute respiratory syndrome coronavirus 2	Homo sapiens	ILLUMINA	2021-01-10	United Kingdom	Europe	50	4090.09	3906	0.960706	122306012
ERR5189881	PRJEB37886	AMPLICON	SAMEA7869619	ERX4994728	COG-UK/ALDP-FB8ABF	Illumina NovaSeq 6000	PAIRED	PCR	VIRAL RNA	Severe acute respiratory syndrome coronavirus 2	Homo sapiens	ILLUMINA	2021-01-11	United Kingdom	Europe	30	4653.78	6107	0.753336	139161913
ERR5189882	PRJEB37886	AMPLICON	SAMEA7869620	ERX4994729	COG-UK/ALDP-FB8712	Illumina NovaSeq 6000	PAIRED	PCR	VIRAL RNA	Severe acute respiratory syndrome coronavirus 2	Homo sapiens	ILLUMINA	2021-01-09	United Kingdom	Europe	44	4617.75	4919	0.880179	138084615
ERR5189883	PRJEB37886	AMPLICON	SAMEA7869621	ERX4994730	COG-UK/ALDP-FB8ACE	Illumina NovaSeq 6000	PAIRED	PCR	VIRAL RNA	Severe acute respiratory syndrome coronavirus 2	Homo sapiens	ILLUMINA	2021-01-11	United Kingdom	Europe	44	4653.03	5749	0.773267	139139487
ERR5189884	PRJEB37886	AMPLICON	SAMEA7869622	ERX4994731	COG-UK/ALDP-FB8B61	Illumina NovaSeq 6000	PAIRED	PCR	VIRAL RNA	Severe acute respiratory syndrome coronavirus 2	Homo sapiens	ILLUMINA	2021-01-11	United Kingdom	Europe	40	4726.87	7825	0.699127	141347602
ERR5189885	PRJEB37886	AMPLICON	SAMEA7869623	ERX4994732	COG-UK/ALDP-FB5F59	Illumina NovaSeq 6000	PAIRED	PCR	VIRAL RNA	Severe acute respiratory syndrome coronavirus 2	Homo sapiens	ILLUMINA	2021-01-10	United Kingdom	Europe	42	4652.67	6725	0.728288	139128872
ERR5189886	PRJEB37886	AMPLICON	SAMEA7869624	ERX4994733	COG-UK/ALDP-FB8AA0	Illumina NovaSeq 6000	PAIRED	PCR	VIRAL RNA	Severe acute respiratory syndrome coronavirus 2	Homo sapiens	ILLUMINA	2021-01-11	United Kingdom	Europe	46	4622.59	5350	0.807143	138229265
ERR5189887	PRJEB37886	AMPLICON	SAMEA7869625	ERX4994734	COG-UK/ALDP-FB5FE0	Illumina NovaSeq 6000	PAIRED	PCR	VIRAL RNA	Severe acute respiratory syndrome coronavirus 2	Homo sapiens	ILLUMINA	2021-01-10	United Kingdom	Europe	164	871.776	445	0.789854	26068710
ERR5189888	PRJEB37886	AMPLICON	SAMEA7869626	ERX4994735	COG-UK/ALDP-FB8B34	Illumina NovaSeq 6000	PAIRED	PCR	VIRAL RNA	Severe acute respiratory syndrome coronavirus 2	Homo sapiens	ILLUMINA	2021-01-11	United Kingdom	Europe	40	4670.09	6449	0.764305	139649593
ERR5189889	PRJEB37886	AMPLICON	SAMEA7869627	ERX4994736	COG-UK/ALDP-FBB4BE	Illumina NovaSeq 6000	PAIRED	PCR	VIRAL RNA	Severe acute respiratory syndrome coronavirus 2	Homo sapiens	ILLUMINA	2021-01-11	United Kingdom	Europe	22	4462.72	4276	0.94422	133448809
ERR5189890	PRJEB37886	AMPLICON	SAMEA7869628	ERX4994737	COG-UK/ALDP-FB60CE	Illumina NovaSeq 6000	PAIRED	PCR	VIRAL RNA	Severe acute respiratory syndrome coronavirus 2	Homo sapiens	ILLUMINA	2021-01-11	United Kingdom	Europe	41	4688.79	5945	0.777748	140209022
ERR5189891	PRJEB37886	AMPLICON	SAMEA7869629	ERX4994738	COG-UK/ALDP-FBB533	Illumina NovaSeq 6000	PAIRED	PCR	VIRAL RNA	Severe acute respiratory syndrome coronavirus 2	Homo sapiens	ILLUMINA	2021-01-11	United Kingdom	Europe	43	4684.91	8001	0.653847	140092921
ERR5189892	PRJEB37886	AMPLICON	SAMEA7869630	ERX4994739	COG-UK/ALDP-FB60FB	Illumina NovaSeq 6000	PAIRED	PCR	VIRAL RNA	Severe acute respiratory syndrome coronavirus 2	Homo sapiens	ILLUMINA	2021-01-11	United Kingdom	Europe	44	4662.92	5405	0.802628	139435355
ERR5189893	PRJEB37886	AMPLICON	SAMEA7869631	ERX4994740	COG-UK/ALDP-FBBFF9	Illumina NovaSeq 6000	PAIRED	PCR	VIRAL RNA	Severe acute respiratory syndrome coronavirus 2	Homo sapiens	ILLUMINA	2021-01-11	United Kingdom	Europe	24	4664.54	5741	0.780256	139483662
ERR5189894	PRJEB37886	AMPLICON	SAMEA7869632	ERX4994741	COG-UK/ALDP-FB6143	Illumina NovaSeq 6000	PAIRED	PCR	VIRAL RNA	Severe acute respiratory syndrome coronavirus 2	Homo sapiens	ILLUMINA	2021-01-11	United Kingdom	Europe	28	4603.51	4815	0.839548	137658798
ERR5189895	PRJEB37886	AMPLICON	SAMEA7869633	ERX4994742	COG-UK/ALDP-FBC040	Illumina NovaSeq 6000	PAIRED	PCR	VIRAL RNA	Severe acute respiratory syndrome coronavirus 2	Homo sapiens	ILLUMINA	2021-01-11	United Kingdom	Europe	42	4686.43	6831	0.729793	140138438
ERR5189896	PRJEB37886	AMPLICON	SAMEA7869634	ERX4994743	COG-UK/ALDP-FB60A0	Illumina NovaSeq 6000	PAIRED	PCR	VIRAL RNA	Severe acute respiratory syndrome coronavirus 2	Homo sapiens	ILLUMINA	2021-01-11	United Kingdom	Europe	45	4660.59	5834	0.771896	139365523
ERR5189897	PRJEB37886	AMPLICON	SAMEA7869635	ERX4994744	COG-UK/ALDP-FBC004	Illumina NovaSeq 6000	PAIRED	PCR	VIRAL RNA	Severe acute respiratory syndrome coronavirus 2	Homo sapiens	ILLUMINA	2021-01-11	United Kingdom	Europe	25	4457.42	4330	0.927766	133290165
ERR5189898	PRJEB37886	AMPLICON	SAMEA7869636	ERX4994745	COG-UK/ALDP-FB6082	Illumina NovaSeq 6000	PAIRED	PCR	VIRAL RNA	Severe acute respiratory syndrome coronavirus 2	Homo sapiens	ILLUMINA	2021-01-11	United Kingdom	Europe	28	4185.3	4065	0.955757	125152928
ERR5189899	PRJEB37886	AMPLICON	SAMEA7869637	ERX4994746	COG-UK/ALDP-FBC08C	Illumina NovaSeq 6000	PAIRED	PCR	VIRAL RNA	Severe acute respiratory syndrome coronavirus 2	Homo sapiens	ILLUMINA	2021-01-11	United Kingdom	Europe	59	2077.02	1584	0.902017	62109097
ERR5189900	PRJEB37886	AMPLICON	SAMEA7869638	ERX4994747	COG-UK/ALDP-FB60DD	Illumina NovaSeq 6000	PAIRED	PCR	VIRAL RNA	Severe acute respiratory syndrome coronavirus 2	Homo sapiens	ILLUMINA	2021-01-11	United Kingdom	Europe	44	4655.91	7514	0.693476	139225690
ERR5189901	PRJEB37886	AMPLICON	SAMEA7869639	ERX4994748	COG-UK/ALDP-FBC07D	Illumina NovaSeq 6000	PAIRED	PCR	VIRAL RNA	Severe acute respiratory syndrome coronavirus 2	Homo sapiens	ILLUMINA	2021-01-11	United Kingdom	Europe	49	4341.94	4292	0.959703	129837122
ERR5189902	PRJEB37886	AMPLICON	SAMEA7869640	ERX4994749	COG-UK/ALDP-FB6107	Illumina NovaSeq 6000	PAIRED	PCR	VIRAL RNA	Severe acute respiratory syndrome coronavirus 2	Homo sapiens	ILLUMINA	2021-01-11	United Kingdom	Europe	34	1912.61	1334	0.889509	57192642
ERR5189903	PRJEB37886	AMPLICON	SAMEA7869641	ERX4994750	COG-UK/ALDP-FBC013	Illumina NovaSeq 6000	PAIRED	PCR	VIRAL RNA	Severe acute respiratory syndrome coronavirus 2	Homo sapiens	ILLUMINA	2021-01-11	United Kingdom	Europe	28	3313.59	3125	0.940976	99086392
ERR5189904	PRJEB37886	AMPLICON	SAMEA7869642	ERX4994751	COG-UK/ALDP-FB6152	Illumina NovaSeq 6000	PAIRED	PCR	VIRAL RNA	Severe acute respiratory syndrome coronavirus 2	Homo sapiens	ILLUMINA	2021-01-11	United Kingdom	Europe	22	4605.99	5126	0.861285	137732811
ERR5189905	PRJEB37886	AMPLICON	SAMEA7869643	ERX4994752	COG-UK/ALDP-FB5FFF	Illumina NovaSeq 6000	PAIRED	PCR	VIRAL RNA	Severe acute respiratory syndrome coronavirus 2	Homo sapiens	ILLUMINA	2021-01-10	United Kingdom	Europe	59	1542.85	916	0.867639	46135870
ERR5189906	PRJEB37886	AMPLICON	SAMEA7869644	ERX4994753	COG-UK/ALDP-FB8ADD	Illumina NovaSeq 6000	PAIRED	PCR	VIRAL RNA	Severe acute respiratory syndrome coronavirus 2	Homo sapiens	ILLUMINA	2021-01-11	United Kingdom	Europe	40	4630.23	5831	0.790355	138457766
ERR5189907	PRJEB37886	AMPLICON	SAMEA7869645	ERX4994754	COG-UK/ALDP-FB6046	Illumina NovaSeq 6000	PAIRED	PCR	VIRAL RNA	Severe acute respiratory syndrome coronavirus 2	Homo sapiens	ILLUMINA	2021-01-10	United Kingdom	Europe	70	494.464	208	0.712002	14785943
ERR5189908	PRJEB37886	AMPLICON	SAMEA7869646	ERX4994755	COG-UK/ALDP-FB8B70	Illumina NovaSeq 6000	PAIRED	PCR	VIRAL RNA	Severe acute respiratory syndrome coronavirus 2	Homo sapiens	ILLUMINA	2021-01-11	United Kingdom	Europe	44	4698.91	7168	0.716751	140511511
ERR5189909	PRJEB37886	AMPLICON	SAMEA7869647	ERX4994756	COG-UK/ALDP-FB5F68	Illumina NovaSeq 6000	PAIRED	PCR	VIRAL RNA	Severe acute respiratory syndrome coronavirus 2	Homo sapiens	ILLUMINA	2021-01-10	United Kingdom	Europe	28	4576.34	4958	0.882888	136846267
ERR5189910	PRJEB37886	AMPLICON	SAMEA7869648	ERX4994757	COG-UK/ALDP-FB8A73	Illumina NovaSeq 6000	PAIRED	PCR	VIRAL RNA	Severe acute respiratory syndrome coronavirus 2	Homo sapiens	ILLUMINA	2021-01-11	United Kingdom	Europe	42	4646.8	5503	0.805504	138953163
ERR5189911	PRJEB37886	AMPLICON	SAMEA7869649	ERX4994758	COG-UK/ALDP-FB5FC2	Illumina NovaSeq 6000	PAIRED	PCR	VIRAL RNA	Severe acute respiratory syndrome coronavirus 2	Homo sapiens	ILLUMINA	2021-01-10	United Kingdom	Europe	47	4683.71	6826	0.735712	140056834
ERR5189912	PRJEB37886	AMPLICON	SAMEA7869650	ERX4994759	COG-UK/ALDP-FB8B25	Illumina NovaSeq 6000	PAIRED	PCR	VIRAL RNA	Severe acute respiratory syndrome coronavirus 2	Homo sapiens	ILLUMINA	2021-01-11	United Kingdom	Europe	52	3607.95	3279	0.954051	107888402
ERR5189913	PRJEB37886	AMPLICON	SAMEA7869651	ERX4994760	COG-UK/ALDP-FB5F77	Illumina NovaSeq 6000	PAIRED	PCR	VIRAL RNA	Severe acute respiratory syndrome coronavirus 2	Homo sapiens	ILLUMINA	2021-01-10	United Kingdom	Europe	48	4662.36	5825	0.777514	139418560
ERR5189914	PRJEB37886	AMPLICON	SAMEA7869652	ERX4994761	COG-UK/ALDP-FB8B52	Illumina NovaSeq 6000	PAIRED	PCR	VIRAL RNA	Severe acute respiratory syndrome coronavirus 2	Homo sapiens	ILLUMINA	2021-01-11	United Kingdom	Europe	51	2515.2	2232	0.895796	75212145
ERR5189915	PRJEB37886	AMPLICON	SAMEA7869653	ERX4994762	COG-UK/ALDP-FB6055	Illumina NovaSeq 6000	PAIRED	PCR	VIRAL RNA	Severe acute respiratory syndrome coronavirus 2	Homo sapiens	ILLUMINA	2021-01-10	United Kingdom	Europe	41	4540.81	4718	0.871652	135783814
ERR5189916	PRJEB37886	AMPLICON	SAMEA7869654	ERX4994763	COG-UK/ALDP-FB8B07	Illumina NovaSeq 6000	PAIRED	PCR	VIRAL RNA	Severe acute respiratory syndrome coronavirus 2	Homo sapiens	ILLUMINA	2021-01-11	United Kingdom	Europe	41	4629.37	5335	0.850316	138432065
ERR5189917	PRJEB37886	AMPLICON	SAMEA7869655	ERX4994764	COG-UK/ALDP-FB5F86	Illumina NovaSeq 6000	PAIRED	PCR	VIRAL RNA	Severe acute respiratory syndrome coronavirus 2	Homo sapiens	ILLUMINA	2021-01-10	United Kingdom	Europe	43	4619.51	5252	0.838745	138137235
ERR5189918	PRJEB37886	AMPLICON	SAMEA7869656	ERX4994765	COG-UK/ALDP-FB8B43	Illumina NovaSeq 6000	PAIRED	PCR	VIRAL RNA	Severe acute respiratory syndrome coronavirus 2	Homo sapiens	ILLUMINA	2021-01-11	United Kingdom	Europe	30	4204.98	4001	0.977728	125741504
ERR5189919	PRJEB37886	AMPLICON	SAMEA7869657	ERX4994766	COG-UK/ALDP-FB6064	Illumina NovaSeq 6000	PAIRED	PCR	VIRAL RNA	Severe acute respiratory syndrome coronavirus 2	Homo sapiens	ILLUMINA	2021-01-10	United Kingdom	Europe	44	4589.62	5177	0.84326	137243271
ERR5189920	PRJEB37886	AMPLICON	SAMEA7869658	ERX4994767	COG-UK/ALDP-FB8AEC	Illumina NovaSeq 6000	PAIRED	PCR	VIRAL RNA	Severe acute respiratory syndrome coronavirus 2	Homo sapiens	ILLUMINA	2021-01-11	United Kingdom	Europe	45	4544.19	4828	0.906063	135884789
ERR5189921	PRJEB37886	AMPLICON	SAMEA7869659	ERX4994768	COG-UK/ALDP-FBC05F	Illumina NovaSeq 6000	PAIRED	PCR	VIRAL RNA	Severe acute respiratory syndrome coronavirus 2	Homo sapiens	ILLUMINA	2021-01-11	United Kingdom	Europe	42	4697.05	5684	0.788483	140455923
ERR5189922	PRJEB37886	AMPLICON	SAMEA7869660	ERX4994769	COG-UK/ALDP-FB6091	Illumina NovaSeq 6000	PAIRED	PCR	VIRAL RNA	Severe acute respiratory syndrome coronavirus 2	Homo sapiens	ILLUMINA	2021-01-11	United Kingdom	Europe	42	4645.61	6965	0.733371	138917598
ERR5189923	PRJEB37886	AMPLICON	SAMEA7869661	ERX4994770	COG-UK/ALDP-FBC06E	Illumina NovaSeq 6000	PAIRED	PCR	VIRAL RNA	Severe acute respiratory syndrome coronavirus 2	Homo sapiens	ILLUMINA	2021-01-11	United Kingdom	Europe	43	4510.42	4609	0.865465	134874972
ERR5189924	PRJEB37886	AMPLICON	SAMEA7869662	ERX4994771	COG-UK/ALDP-FB60BF	Illumina NovaSeq 6000	PAIRED	PCR	VIRAL RNA	Severe acute respiratory syndrome coronavirus 2	Homo sapiens	ILLUMINA	2021-01-11	United Kingdom	Europe	31	4669.89	6352	0.72976	139643806
ERR5189925	PRJEB37886	AMPLICON	SAMEA7869663	ERX4994772	COG-UK/ALDP-FBC09B	Illumina NovaSeq 6000	PAIRED	PCR	VIRAL RNA	Severe acute respiratory syndrome coronavirus 2	Homo sapiens	ILLUMINA	2021-01-11	United Kingdom	Europe	42	4330.82	4269	0.949102	129504381
ERR5189926	PRJEB37886	AMPLICON	SAMEA7869664	ERX4994773	COG-UK/ALDP-FB6134	Illumina NovaSeq 6000	PAIRED	PCR	VIRAL RNA	Severe acute respiratory syndrome coronavirus 2	Homo sapiens	ILLUMINA	2021-01-11	United Kingdom	Europe	47	4707.43	6449	0.757115	140766369
ERR5189927	PRJEB37886	AMPLICON	SAMEA7869665	ERX4994774	COG-UK/ALDP-FBC022	Illumina NovaSeq 6000	PAIRED	PCR	VIRAL RNA	Severe acute respiratory syndrome coronavirus 2	Homo sapiens	ILLUMINA	2021-01-11	United Kingdom	Europe	46	4675.92	6102	0.754071	139824064
ERR5189928	PRJEB37886	AMPLICON	SAMEA7869666	ERX4994775	COG-UK/ALDP-FB6161	Illumina NovaSeq 6000	PAIRED	PCR	VIRAL RNA	Severe acute respiratory syndrome coronavirus 2	Homo sapiens	ILLUMINA	2021-01-11	United Kingdom	Europe	31	4687.56	5452	0.807344	140171960
ERR5189929	PRJEB37886	AMPLICON	SAMEA7869667	ERX4994776	COG-UK/ALDP-FBC0B9	Illumina NovaSeq 6000	PAIRED	PCR	VIRAL RNA	Severe acute respiratory syndrome coronavirus 2	Homo sapiens	ILLUMINA	2021-01-11	United Kingdom	Europe	41	4119.93	3955	0.956693	123198122
ERR5189930	PRJEB37886	AMPLICON	SAMEA7869668	ERX4994777	COG-UK/ALDP-FBC0C8	Illumina NovaSeq 6000	PAIRED	PCR	VIRAL RNA	Severe acute respiratory syndrome coronavirus 2	Homo sapiens	ILLUMINA	2021-01-11	United Kingdom	Europe	79	1619.5	1028	0.867538	48428032
ERR5189931	PRJEB37886	AMPLICON	SAMEA7869669	ERX4994778	COG-UK/ALDP-FB5F2C	Illumina NovaSeq 6000	PAIRED	PCR	VIRAL RNA	Severe acute respiratory syndrome coronavirus 2	Homo sapiens	ILLUMINA	2021-01-09	United Kingdom	Europe	40	3057.89	2775	0.920543	91439999
ERR5189932	PRJEB37886	AMPLICON	SAMEA7869670	ERX4994779	COG-UK/ALDP-FBC031	Illumina NovaSeq 6000	PAIRED	PCR	VIRAL RNA	Severe acute respiratory syndrome coronavirus 2	Homo sapiens	ILLUMINA	2021-01-11	United Kingdom	Europe	24	4692.57	6096	0.758285	140321797
ERR5189933	PRJEB37886	AMPLICON	SAMEA7869671	ERX4994780	COG-UK/ALDP-FB6170	Illumina NovaSeq 6000	PAIRED	PCR	VIRAL RNA	Severe acute respiratory syndrome coronavirus 2	Homo sapiens	ILLUMINA	2021-01-11	United Kingdom	Europe	39	4696.68	6281	0.767916	140444925
ERR5189934	PRJEB37886	AMPLICON	SAMEA7869672	ERX4994781	COG-UK/ALDP-FBC0AA	Illumina NovaSeq 6000	PAIRED	PCR	VIRAL RNA	Severe acute respiratory syndrome coronavirus 2	Homo sapiens	ILLUMINA	2021-01-11	United Kingdom	Europe	25	4695.53	6238	0.756279	140410418
ERR5189935	PRJEB37886	AMPLICON	SAMEA7869673	ERX4994782	COG-UK/ALDP-FB61AD	Illumina NovaSeq 6000	PAIRED	PCR	VIRAL RNA	Severe acute respiratory syndrome coronavirus 2	Homo sapiens	ILLUMINA	2021-01-11	United Kingdom	Europe	45	4656.69	5319	0.819784	139248863
ERR5189936	PRJEB37886	AMPLICON	SAMEA7869674	ERX4994783	COG-UK/ALDP-FB5F3B	Illumina NovaSeq 6000	PAIRED	PCR	VIRAL RNA	Severe acute respiratory syndrome coronavirus 2	Homo sapiens	ILLUMINA	2021-01-10	United Kingdom	Europe	45	4458.58	4310	0.945791	133324814
ERR5189937	PRJEB37886	AMPLICON	SAMEA7869675	ERX4994784	COG-UK/ALDP-FB8A82	Illumina NovaSeq 6000	PAIRED	PCR	VIRAL RNA	Severe acute respiratory syndrome coronavirus 2	Homo sapiens	ILLUMINA	2021-01-11	United Kingdom	Europe	40	4655	5616	0.803799	139198350
ERR5189938	PRJEB37886	AMPLICON	SAMEA7869676	ERX4994785	COG-UK/ALDP-FB5FA4	Illumina NovaSeq 6000	PAIRED	PCR	VIRAL RNA	Severe acute respiratory syndrome coronavirus 2	Homo sapiens	ILLUMINA	2021-01-10	United Kingdom	Europe	42	4651.96	6079	0.756881	139107614
ERR5189939	PRJEB37886	AMPLICON	SAMEA7869677	ERX4994786	COG-UK/ALDP-FB8AFB	Illumina NovaSeq 6000	PAIRED	PCR	VIRAL RNA	Severe acute respiratory syndrome coronavirus 2	Homo sapiens	ILLUMINA	2021-01-11	United Kingdom	Europe	40	4581.09	4960	0.830586	136988308
ERR5189940	PRJEB37886	AMPLICON	SAMEA7869678	ERX4994787	COG-UK/ALDP-FB600A	Illumina NovaSeq 6000	PAIRED	PCR	VIRAL RNA	Severe acute respiratory syndrome coronavirus 2	Homo sapiens	ILLUMINA	2021-01-10	United Kingdom	Europe	25	4609.27	5721	0.842524	137830933
ERR5189941	PRJEB37886	AMPLICON	SAMEA7869679	ERX4994788	COG-UK/ALDP-FB8B16	Illumina NovaSeq 6000	PAIRED	PCR	VIRAL RNA	Severe acute respiratory syndrome coronavirus 2	Homo sapiens	ILLUMINA	2021-01-11	United Kingdom	Europe	41	4639.61	5320	0.813831	138738389
ERR5189942	PRJEB37886	AMPLICON	SAMEA7869680	ERX4994789	COG-UK/ALDP-FB6019	Illumina NovaSeq 6000	PAIRED	PCR	VIRAL RNA	Severe acute respiratory syndrome coronavirus 2	Homo sapiens	ILLUMINA	2021-01-10	United Kingdom	Europe	42	4698.93	7960	0.706919	140512019
ERR5189943	PRJEB37886	AMPLICON	SAMEA7869681	ERX4994790	COG-UK/ALDP-FB9201	Illumina NovaSeq 6000	PAIRED	PCR	VIRAL RNA	Severe acute respiratory syndrome coronavirus 2	Homo sapiens	ILLUMINA	2021-01-11	United Kingdom	Europe	40	4661.67	5822	0.783433	139397798
ERR5189944	PRJEB37886	AMPLICON	SAMEA7869682	ERX4994791	COG-UK/ALDP-FB6073	Illumina NovaSeq 6000	PAIRED	PCR	VIRAL RNA	Severe acute respiratory syndrome coronavirus 2	Homo sapiens	ILLUMINA	2021-01-10	United Kingdom	Europe	43	4227.14	4039	0.962111	126404088
ERR5189945	PRJEB37886	AMPLICON	SAMEA7869683	ERX4994792	COG-UK/ALDP-FB91C8	Illumina NovaSeq 6000	PAIRED	PCR	VIRAL RNA	Severe acute respiratory syndrome coronavirus 2	Homo sapiens	ILLUMINA	2021-01-11	United Kingdom	Europe	31	4746.04	5973	0.772264	141920844
ERR5189946	PRJEB37886	AMPLICON	SAMEA7869684	ERX4994793	COG-UK/ALDP-FB5F4A	Illumina NovaSeq 6000	PAIRED	PCR	VIRAL RNA	Severe acute respiratory syndrome coronavirus 2	Homo sapiens	ILLUMINA	2021-01-10	United Kingdom	Europe	25	4704.92	8000	0.685349	140691086
ERR5189947	PRJEB37886	AMPLICON	SAMEA7869685	ERX4994794	COG-UK/ALDP-FB926B	Illumina NovaSeq 6000	PAIRED	PCR	VIRAL RNA	Severe acute respiratory syndrome coronavirus 2	Homo sapiens	ILLUMINA	2021-01-11	United Kingdom	Europe	43	4746.27	7999	0.683276	141927646
ERR5189948	PRJEB37886	AMPLICON	SAMEA7869686	ERX4994795	COG-UK/ALDP-FB5F95	Illumina NovaSeq 6000	PAIRED	PCR	VIRAL RNA	Severe acute respiratory syndrome coronavirus 2	Homo sapiens	ILLUMINA	2021-01-10	United Kingdom	Europe	44	4601.95	5045	0.811591	137612113
ERR5189949	PRJEB37886	AMPLICON	SAMEA7869687	ERX4994796	COG-UK/ALDP-FB92F2	Illumina NovaSeq 6000	PAIRED	PCR	VIRAL RNA	Severe acute respiratory syndrome coronavirus 2	Homo sapiens	ILLUMINA	2021-01-11	United Kingdom	Europe	42	4682.98	7138	0.732736	140035007
ERR5189950	PRJEB37886	AMPLICON	SAMEA7869688	ERX4994797	COG-UK/ALDP-FB6028	Illumina NovaSeq 6000	PAIRED	PCR	VIRAL RNA	Severe acute respiratory syndrome coronavirus 2	Homo sapiens	ILLUMINA	2021-01-10	United Kingdom	Europe	56	1764.57	1128	0.916028	52765981
ERR5189951	PRJEB37886	AMPLICON	SAMEA7869689	ERX4994798	COG-UK/ALDP-FB91D7	Illumina NovaSeq 6000	PAIRED	PCR	VIRAL RNA	Severe acute respiratory syndrome coronavirus 2	Homo sapiens	ILLUMINA	2021-01-11	United Kingdom	Europe	25	4682.68	6705	0.748353	140026191
ERR5189952	PRJEB37886	AMPLICON	SAMEA7869690	ERX4994799	COG-UK/ALDP-FB59E2	Illumina NovaSeq 6000	PAIRED	PCR	VIRAL RNA	Severe acute respiratory syndrome coronavirus 2	Homo sapiens	ILLUMINA	2021-01-11	United Kingdom	Europe	52	2489.63	1938	0.902618	74447547
ERR5189953	PRJEB37886	AMPLICON	SAMEA7869691	ERX4994800	COG-UK/ALDP-FB61E9	Illumina NovaSeq 6000	PAIRED	PCR	VIRAL RNA	Severe acute respiratory syndrome coronavirus 2	Homo sapiens	ILLUMINA	2021-01-11	United Kingdom	Europe	43	4693.92	6385	0.760492	140362218
ERR5189954	PRJEB37886	AMPLICON	SAMEA7869692	ERX4994801	COG-UK/ALDP-FB5A0D	Illumina NovaSeq 6000	PAIRED	PCR	VIRAL RNA	Severe acute respiratory syndrome coronavirus 2	Homo sapiens	ILLUMINA	2021-01-11	United Kingdom	Europe	27	3606.59	3418	0.936093	107847989
ERR5189955	PRJEB37886	AMPLICON	SAMEA7869693	ERX4994802	COG-UK/ALDP-FB5A3A	Illumina NovaSeq 6000	PAIRED	PCR	VIRAL RNA	Severe acute respiratory syndrome coronavirus 2	Homo sapiens	ILLUMINA	2021-01-11	United Kingdom	Europe	44	4680.2	6674	0.747985	139952103
ERR5189956	PRJEB37886	AMPLICON	SAMEA7869694	ERX4994803	COG-UK/ALDP-FB61BC	Illumina NovaSeq 6000	PAIRED	PCR	VIRAL RNA	Severe acute respiratory syndrome coronavirus 2	Homo sapiens	ILLUMINA	2021-01-11	United Kingdom	Europe	29	3843.28	3610	0.945557	114925510
ERR5189957	PRJEB37886	AMPLICON	SAMEA7869695	ERX4994804	COG-UK/ALDP-FB5A2B	Illumina NovaSeq 6000	PAIRED	PCR	VIRAL RNA	Severe acute respiratory syndrome coronavirus 2	Homo sapiens	ILLUMINA	2021-01-11	United Kingdom	Europe	58	2541.05	2144	0.901749	75985100
ERR5189958	PRJEB37886	AMPLICON	SAMEA7869696	ERX4994805	COG-UK/ALDP-FB625F	Illumina NovaSeq 6000	PAIRED	PCR	VIRAL RNA	Severe acute respiratory syndrome coronavirus 2	Homo sapiens	ILLUMINA	2021-01-11	United Kingdom	Europe	32	4347.2	4158	0.947664	129994286
ERR5189959	PRJEB37886	AMPLICON	SAMEA7869697	ERX4994806	COG-UK/ALDP-FB5A49	Illumina NovaSeq 6000	PAIRED	PCR	VIRAL RNA	Severe acute respiratory syndrome coronavirus 2	Homo sapiens	ILLUMINA	2021-01-11	United Kingdom	Europe	24	4716.34	7105	0.726482	141032807
ERR5189960	PRJEB37886	AMPLICON	SAMEA7869698	ERX4994807	COG-UK/ALDP-FB618F	Illumina NovaSeq 6000	PAIRED	PCR	VIRAL RNA	Severe acute respiratory syndrome coronavirus 2	Homo sapiens	ILLUMINA	2021-01-11	United Kingdom	Europe	41	4596.61	5251	0.790824	137452366
ERR5189961	PRJEB37886	AMPLICON	SAMEA7869699	ERX4994808	COG-UK/ALDP-FB5A94	Illumina NovaSeq 6000	PAIRED	PCR	VIRAL RNA	Severe acute respiratory syndrome coronavirus 2	Homo sapiens	ILLUMINA	2021-01-11	United Kingdom	Europe	26	4680.07	5740	0.820954	139948137
ERR5189962	PRJEB37886	AMPLICON	SAMEA7869700	ERX4994809	COG-UK/ALDP-FB61F8	Illumina NovaSeq 6000	PAIRED	PCR	VIRAL RNA	Severe acute respiratory syndrome coronavirus 2	Homo sapiens	ILLUMINA	2021-01-11	United Kingdom	Europe	54	2528.34	1990	0.90526	75605005
ERR5189963	PRJEB37886	AMPLICON	SAMEA7869701	ERX4994810	COG-UK/ALDP-FB6240	Illumina NovaSeq 6000	PAIRED	PCR	VIRAL RNA	Severe acute respiratory syndrome coronavirus 2	Homo sapiens	ILLUMINA	2021-01-11	United Kingdom	Europe	28	4529.85	4514	0.884995	135456099
ERR5189964	PRJEB37886	AMPLICON	SAMEA7869702	ERX4994811	COG-UK/ALDP-FB5A76	Illumina NovaSeq 6000	PAIRED	PCR	VIRAL RNA	Severe acute respiratory syndrome coronavirus 2	Homo sapiens	ILLUMINA	2021-01-11	United Kingdom	Europe	41	4725.73	8000	0.68458	141313575
ERR5189965	PRJEB37886	AMPLICON	SAMEA7869703	ERX4994812	COG-UK/ALDP-FB6204	Illumina NovaSeq 6000	PAIRED	PCR	VIRAL RNA	Severe acute respiratory syndrome coronavirus 2	Homo sapiens	ILLUMINA	2021-01-11	United Kingdom	Europe	44	4680.13	7561	0.699395	139949838
ERR5189966	PRJEB37886	AMPLICON	SAMEA7869704	ERX4994813	COG-UK/ALDP-FB5FD1	Illumina NovaSeq 6000	PAIRED	PCR	VIRAL RNA	Severe acute respiratory syndrome coronavirus 2	Homo sapiens	ILLUMINA	2021-01-10	United Kingdom	Europe	49	4285.63	4217	0.959034	128153230
ERR5189967	PRJEB37886	AMPLICON	SAMEA7869705	ERX4994814	COG-UK/ALDP-FB9210	Illumina NovaSeq 6000	PAIRED	PCR	VIRAL RNA	Severe acute respiratory syndrome coronavirus 2	Homo sapiens	ILLUMINA	2021-01-11	United Kingdom	Europe	48	4729.82	7311	0.720329	141435940
ERR5189968	PRJEB37886	AMPLICON	SAMEA7869706	ERX4994815	COG-UK/ALDP-FB6037	Illumina NovaSeq 6000	PAIRED	PCR	VIRAL RNA	Severe acute respiratory syndrome coronavirus 2	Homo sapiens	ILLUMINA	2021-01-10	United Kingdom	Europe	50	4522.76	4425	0.972545	135243992
ERR5189969	PRJEB37886	AMPLICON	SAMEA7869707	ERX4994816	COG-UK/ALDP-FB927A	Illumina NovaSeq 6000	PAIRED	PCR	VIRAL RNA	Severe acute respiratory syndrome coronavirus 2	Homo sapiens	ILLUMINA	2021-01-11	United Kingdom	Europe	46	3622.69	3476	0.931077	108329247
ERR5189970	PRJEB37886	AMPLICON	SAMEA7869708	ERX4994817	COG-UK/ALDP-FB5FB3	Illumina NovaSeq 6000	PAIRED	PCR	VIRAL RNA	Severe acute respiratory syndrome coronavirus 2	Homo sapiens	ILLUMINA	2021-01-10	United Kingdom	Europe	48	3590.98	3517	0.934053	107381123
ERR5189971	PRJEB37886	AMPLICON	SAMEA7869709	ERX4994818	COG-UK/ALDP-FB922F	Illumina NovaSeq 6000	PAIRED	PCR	VIRAL RNA	Severe acute respiratory syndrome coronavirus 2	Homo sapiens	ILLUMINA	2021-01-11	United Kingdom	Europe	60	2228.85	1686	0.902485	66649207
ERR5189972	PRJEB37886	AMPLICON	SAMEA7869710	ERX4994819	COG-UK/ALDP-FB63E3	Illumina NovaSeq 6000	PAIRED	PCR	VIRAL RNA	Severe acute respiratory syndrome coronavirus 2	Homo sapiens	ILLUMINA	2021-01-11	United Kingdom	Europe	40	4724.47	7921	0.694512	141275724
ERR5189973	PRJEB37886	AMPLICON	SAMEA7869711	ERX4994820	COG-UK/ALDP-FB92B6	Illumina NovaSeq 6000	PAIRED	PCR	VIRAL RNA	Severe acute respiratory syndrome coronavirus 2	Homo sapiens	ILLUMINA	2021-01-11	United Kingdom	Europe	30	4671.11	5651	0.783099	139680248
ERR5189974	PRJEB37886	AMPLICON	SAMEA7869712	ERX4994821	COG-UK/ALDP-FB643B	Illumina NovaSeq 6000	PAIRED	PCR	VIRAL RNA	Severe acute respiratory syndrome coronavirus 2	Homo sapiens	ILLUMINA	2021-01-11	United Kingdom	Europe	23	4671.08	6509	0.762532	139679171
ERR5189975	PRJEB37886	AMPLICON	SAMEA7869713	ERX4994822	COG-UK/ALDP-FB930E	Illumina NovaSeq 6000	PAIRED	PCR	VIRAL RNA	Severe acute respiratory syndrome coronavirus 2	Homo sapiens	ILLUMINA	2021-01-11	United Kingdom	Europe	50	4466.43	4530	0.908738	133559707
ERR5189976	PRJEB37886	AMPLICON	SAMEA7869714	ERX4994823	COG-UK/ALDP-FB6477	Illumina NovaSeq 6000	PAIRED	PCR	VIRAL RNA	Severe acute respiratory syndrome coronavirus 2	Homo sapiens	ILLUMINA	2021-01-11	United Kingdom	Europe	41	4568.86	4982	0.85861	136622625
ERR5189977	PRJEB37886	AMPLICON	SAMEA7869715	ERX4994824	COG-UK/ALDP-FB64A4	Illumina NovaSeq 6000	PAIRED	PCR	VIRAL RNA	Severe acute respiratory syndrome coronavirus 2	Homo sapiens	ILLUMINA	2021-01-11	United Kingdom	Europe	31	4674.49	5820	0.790824	139781223
ERR5189978	PRJEB37886	AMPLICON	SAMEA7869716	ERX4994825	COG-UK/ALDP-FB924D	Illumina NovaSeq 6000	PAIRED	PCR	VIRAL RNA	Severe acute respiratory syndrome coronavirus 2	Homo sapiens	ILLUMINA	2021-01-11	United Kingdom	Europe	45	4709.87	7843	0.710564	140839124
ERR5189979	PRJEB37886	AMPLICON	SAMEA7869717	ERX4994826	COG-UK/ALDP-FB651A	Illumina NovaSeq 6000	PAIRED	PCR	VIRAL RNA	Severe acute respiratory syndrome coronavirus 2	Homo sapiens	ILLUMINA	2021-01-11	United Kingdom	Europe	44	4687.03	7182	0.731331	140156243
ERR5189980	PRJEB37886	AMPLICON	SAMEA7869718	ERX4994827	COG-UK/ALDP-FB92C5	Illumina NovaSeq 6000	PAIRED	PCR	VIRAL RNA	Severe acute respiratory syndrome coronavirus 2	Homo sapiens	ILLUMINA	2021-01-11	United Kingdom	Europe	47	3461.85	3175	0.939504	103519747
ERR5189981	PRJEB37886	AMPLICON	SAMEA7869719	ERX4994828	COG-UK/ALDP-FB5AA3	Illumina NovaSeq 6000	PAIRED	PCR	VIRAL RNA	Severe acute respiratory syndrome coronavirus 2	Homo sapiens	ILLUMINA	2021-01-11	United Kingdom	Europe	44	4662.73	7051	0.734174	139429674
ERR5189982	PRJEB37886	AMPLICON	SAMEA7869720	ERX4994829	COG-UK/ALDP-FB61CB	Illumina NovaSeq 6000	PAIRED	PCR	VIRAL RNA	Severe acute respiratory syndrome coronavirus 2	Homo sapiens	ILLUMINA	2021-01-11	United Kingdom	Europe	29	4661.56	7126	0.757014	139394587
ERR5189983	PRJEB37886	AMPLICON	SAMEA7869721	ERX4994830	COG-UK/ALDP-FB5A1C	Illumina NovaSeq 6000	PAIRED	PCR	VIRAL RNA	Severe acute respiratory syndrome coronavirus 2	Homo sapiens	ILLUMINA	2021-01-11	United Kingdom	Europe	48	4483.99	4386	0.906531	134084787
ERR5189984	PRJEB37886	AMPLICON	SAMEA7869722	ERX4994831	COG-UK/ALDP-FB6213	Illumina NovaSeq 6000	PAIRED	PCR	VIRAL RNA	Severe acute respiratory syndrome coronavirus 2	Homo sapiens	ILLUMINA	2021-01-11	United Kingdom	Europe	47	4227.96	4130	0.962111	126428704
ERR5189985	PRJEB37886	AMPLICON	SAMEA7869723	ERX4994832	COG-UK/ALDP-FB59F1	Illumina NovaSeq 6000	PAIRED	PCR	VIRAL RNA	Severe acute respiratory syndrome coronavirus 2	Homo sapiens	ILLUMINA	2021-01-11	United Kingdom	Europe	30	4744.63	8001	0.675852	141878556
ERR5189986	PRJEB37886	AMPLICON	SAMEA7869724	ERX4994833	COG-UK/ALDP-FB619E	Illumina NovaSeq 6000	PAIRED	PCR	VIRAL RNA	Severe acute respiratory syndrome coronavirus 2	Homo sapiens	ILLUMINA	2021-01-11	United Kingdom	Europe	43	4763.08	8001	0.682239	142430363
ERR5189987	PRJEB37886	AMPLICON	SAMEA7869725	ERX4994834	COG-UK/ALDP-FB5A85	Illumina NovaSeq 6000	PAIRED	PCR	VIRAL RNA	Severe acute respiratory syndrome coronavirus 2	Homo sapiens	ILLUMINA	2021-01-11	United Kingdom	Europe	43	4674.49	6351	0.748855	139781274
ERR5189988	PRJEB37886	AMPLICON	SAMEA7869726	ERX4994835	COG-UK/ALDP-FB6222	Illumina NovaSeq 6000	PAIRED	PCR	VIRAL RNA	Severe acute respiratory syndrome coronavirus 2	Homo sapiens	ILLUMINA	2021-01-11	United Kingdom	Europe	31	4204.83	4060	0.968197	125737088
ERR5189989	PRJEB37886	AMPLICON	SAMEA7869727	ERX4994836	COG-UK/ALDP-FB5A58	Illumina NovaSeq 6000	PAIRED	PCR	VIRAL RNA	Severe acute respiratory syndrome coronavirus 2	Homo sapiens	ILLUMINA	2021-01-11	United Kingdom	Europe	43	4708.27	7698	0.720028	140791411
ERR5189990	PRJEB37886	AMPLICON	SAMEA7869728	ERX4994837	COG-UK/ALDP-FB61DA	Illumina NovaSeq 6000	PAIRED	PCR	VIRAL RNA	Severe acute respiratory syndrome coronavirus 2	Homo sapiens	ILLUMINA	2021-01-11	United Kingdom	Europe	48	4559.55	4774	0.867906	136344183
ERR5189991	PRJEB37886	AMPLICON	SAMEA7869729	ERX4994838	COG-UK/ALDP-FB59D3	Illumina NovaSeq 6000	PAIRED	PCR	VIRAL RNA	Severe acute respiratory syndrome coronavirus 2	Homo sapiens	ILLUMINA	2021-01-11	United Kingdom	Europe	56	3495.45	3362	0.917533	104524579
ERR5189992	PRJEB37886	AMPLICON	SAMEA7869730	ERX4994839	COG-UK/ALDP-FB5A67	Illumina NovaSeq 6000	PAIRED	PCR	VIRAL RNA	Severe acute respiratory syndrome coronavirus 2	Homo sapiens	ILLUMINA	2021-01-11	United Kingdom	Europe	47	4708.02	7974	0.696686	140783826
ERR5189993	PRJEB37886	AMPLICON	SAMEA7869731	ERX4994840	COG-UK/ALDP-FB5B55	Illumina NovaSeq 6000	PAIRED	PCR	VIRAL RNA	Severe acute respiratory syndrome coronavirus 2	Homo sapiens	ILLUMINA	2021-01-11	United Kingdom	Europe	43	4678.32	7674	0.715313	139895774
ERR5189994	PRJEB37886	AMPLICON	SAMEA7869732	ERX4994841	COG-UK/ALDP-FB5AB2	Illumina NovaSeq 6000	PAIRED	PCR	VIRAL RNA	Severe acute respiratory syndrome coronavirus 2	Homo sapiens	ILLUMINA	2021-01-11	United Kingdom	Europe	44	4685.03	6004	0.784838	140096361
ERR5189995	PRJEB37886	AMPLICON	SAMEA7869733	ERX4994842	COG-UK/ALDP-FB5B64	Illumina NovaSeq 6000	PAIRED	PCR	VIRAL RNA	Severe acute respiratory syndrome coronavirus 2	Homo sapiens	ILLUMINA	2021-01-11	United Kingdom	Europe	44	4721.86	7085	0.724509	141197692
ERR5189996	PRJEB37886	AMPLICON	SAMEA7869734	ERX4994843	COG-UK/ALDP-FB644A	Illumina NovaSeq 6000	PAIRED	PCR	VIRAL RNA	Severe acute respiratory syndrome coronavirus 2	Homo sapiens	ILLUMINA	2021-01-11	United Kingdom	Europe	32	3876.91	3729	0.949704	115931255
ERR5189997	PRJEB37886	AMPLICON	SAMEA7869735	ERX4994844	COG-UK/ALDP-FB9289	Illumina NovaSeq 6000	PAIRED	PCR	VIRAL RNA	Severe acute respiratory syndrome coronavirus 2	Homo sapiens	ILLUMINA	2021-01-11	United Kingdom	Europe	49	4689.41	6536	0.75969	140227370
ERR5189998	PRJEB37886	AMPLICON	SAMEA7869736	ERX4994845	COG-UK/ALDP-FB64B3	Illumina NovaSeq 6000	PAIRED	PCR	VIRAL RNA	Severe acute respiratory syndrome coronavirus 2	Homo sapiens	ILLUMINA	2021-01-11	United Kingdom	Europe	25	4657.77	7127	0.722904	139281387
ERR5189999	PRJEB37886	AMPLICON	SAMEA7869737	ERX4994846	COG-UK/ALDP-FB92D4	Illumina NovaSeq 6000	PAIRED	PCR	VIRAL RNA	Severe acute respiratory syndrome coronavirus 2	Homo sapiens	ILLUMINA	2021-01-11	United Kingdom	Europe	48	4671.85	5861	0.807879	139702246
ERR5190000	PRJEB37886	AMPLICON	SAMEA7869738	ERX4994847	COG-UK/ALDP-FB6529	Illumina NovaSeq 6000	PAIRED	PCR	VIRAL RNA	Severe acute respiratory syndrome coronavirus 2	Homo sapiens	ILLUMINA	2021-01-11	United Kingdom	Europe	88	913.57	413	0.728121	27318478
ERR5190001	PRJEB37886	AMPLICON	SAMEA7869739	ERX4994848	COG-UK/ALDP-FB91F5	Illumina NovaSeq 6000	PAIRED	PCR	VIRAL RNA	Severe acute respiratory syndrome coronavirus 2	Homo sapiens	ILLUMINA	2021-01-11	United Kingdom	Europe	62	2045.66	1410	0.872889	61171442
ERR5190002	PRJEB37886	AMPLICON	SAMEA7869740	ERX4994849	COG-UK/ALDP-FB63F2	Illumina NovaSeq 6000	PAIRED	PCR	VIRAL RNA	Severe acute respiratory syndrome coronavirus 2	Homo sapiens	ILLUMINA	2021-01-11	United Kingdom	Europe	35	4354.11	4201	0.962077	130200944
ERR5190003	PRJEB37886	AMPLICON	SAMEA7869741	ERX4994850	COG-UK/ALDP-FB92E3	Illumina NovaSeq 6000	PAIRED	PCR	VIRAL RNA	Severe acute respiratory syndrome coronavirus 2	Homo sapiens	ILLUMINA	2021-01-11	United Kingdom	Europe	47	4480.57	4304	0.98027	133982554
ERR5190004	PRJEB37886	AMPLICON	SAMEA7869742	ERX4994851	COG-UK/ALDP-FB640E	Illumina NovaSeq 6000	PAIRED	PCR	VIRAL RNA	Severe acute respiratory syndrome coronavirus 2	Homo sapiens	ILLUMINA	2021-01-11	United Kingdom	Europe	50	4712.38	7752	0.716015	140914361
ERR5190005	PRJEB37886	AMPLICON	SAMEA7869743	ERX4994852	COG-UK/ALDP-FB925C	Illumina NovaSeq 6000	PAIRED	PCR	VIRAL RNA	Severe acute respiratory syndrome coronavirus 2	Homo sapiens	ILLUMINA	2021-01-11	United Kingdom	Europe	48	3945.21	3856	0.939705	117973529
ERR5190006	PRJEB37886	AMPLICON	SAMEA7869744	ERX4994853	COG-UK/ALDP-FB6459	Illumina NovaSeq 6000	PAIRED	PCR	VIRAL RNA	Severe acute respiratory syndrome coronavirus 2	Homo sapiens	ILLUMINA	2021-01-11	United Kingdom	Europe	25	4728.45	6752	0.750794	141394731
ERR5190007	PRJEB37886	AMPLICON	SAMEA7869745	ERX4994854	COG-UK/ALDP-FB9298	Illumina NovaSeq 6000	PAIRED	PCR	VIRAL RNA	Severe acute respiratory syndrome coronavirus 2	Homo sapiens	ILLUMINA	2021-01-11	United Kingdom	Europe	35	2438.51	1826	0.912551	72918850
ERR5190008	PRJEB37886	AMPLICON	SAMEA7869746	ERX4994855	COG-UK/ALDP-FB64C2	Illumina NovaSeq 6000	PAIRED	PCR	VIRAL RNA	Severe acute respiratory syndrome coronavirus 2	Homo sapiens	ILLUMINA	2021-01-11	United Kingdom	Europe	26	4678.66	5749	0.767582	139906115
ERR5190009	PRJEB37886	AMPLICON	SAMEA7869747	ERX4994856	COG-UK/ALDP-FB91E6	Illumina NovaSeq 6000	PAIRED	PCR	VIRAL RNA	Severe acute respiratory syndrome coronavirus 2	Homo sapiens	ILLUMINA	2021-01-11	United Kingdom	Europe	48	4651.94	6245	0.742635	139106962
ERR5190010	PRJEB37886	AMPLICON	SAMEA7869748	ERX4994857	COG-UK/ALDP-FB641D	Illumina NovaSeq 6000	PAIRED	PCR	VIRAL RNA	Severe acute respiratory syndrome coronavirus 2	Homo sapiens	ILLUMINA	2021-01-11	United Kingdom	Europe	44	3718.89	3610	0.960272	111205843
ERR5190011	PRJEB37886	AMPLICON	SAMEA7869749	ERX4994858	COG-UK/ALDP-FB92A7	Illumina NovaSeq 6000	PAIRED	PCR	VIRAL RNA	Severe acute respiratory syndrome coronavirus 2	Homo sapiens	ILLUMINA	2021-01-11	United Kingdom	Europe	46	4668.74	5648	0.818914	139609362
ERR5190012	PRJEB37886	AMPLICON	SAMEA7869750	ERX4994859	COG-UK/ALDP-1004467	Illumina NovaSeq 6000	PAIRED	PCR	VIRAL RNA	Severe acute respiratory syndrome coronavirus 2	Homo sapiens	ILLUMINA	2021-01-12	United Kingdom	Europe	43	4526.04	4674	0.876634	135342263
ERR5190013	PRJEB37886	AMPLICON	SAMEA7869751	ERX4994860	COG-UK/QEUH-1002B64	Illumina NovaSeq 6000	PAIRED	PCR	VIRAL RNA	Severe acute respiratory syndrome coronavirus 2	Homo sapiens	ILLUMINA	2021-01-14	United Kingdom	Europe	42	4660.26	7340	0.68866	139355874
ERR5190014	PRJEB37886	AMPLICON	SAMEA7869752	ERX4994861	COG-UK/ALDP-10043F1	Illumina NovaSeq 6000	PAIRED	PCR	VIRAL RNA	Severe acute respiratory syndrome coronavirus 2	Homo sapiens	ILLUMINA	2021-01-12	United Kingdom	Europe	41	4622.36	5368	0.885998	138222381
ERR5190015	PRJEB37886	AMPLICON	SAMEA7869753	ERX4994862	COG-UK/QEUH-1002B73	Illumina NovaSeq 6000	PAIRED	PCR	VIRAL RNA	Severe acute respiratory syndrome coronavirus 2	Homo sapiens	ILLUMINA	2021-01-14	United Kingdom	Europe	44	4653.56	6588	0.740661	139155459
ERR5190016	PRJEB37886	AMPLICON	SAMEA7869754	ERX4994863	COG-UK/ALDP-1004476	Illumina NovaSeq 6000	PAIRED	PCR	VIRAL RNA	Severe acute respiratory syndrome coronavirus 2	Homo sapiens	ILLUMINA	2021-01-12	United Kingdom	Europe	42	4721.1	8006	0.646591	141175096
ERR5190017	PRJEB37886	AMPLICON	SAMEA7869755	ERX4994864	COG-UK/QEUH-1002AB2	Illumina NovaSeq 6000	PAIRED	PCR	VIRAL RNA	Severe acute respiratory syndrome coronavirus 2	Homo sapiens	ILLUMINA	2021-01-14	United Kingdom	Europe	40	4662.76	6662	0.721968	139430488
ERR5190018	PRJEB37886	AMPLICON	SAMEA7869756	ERX4994865	COG-UK/ALDP-10044D0	Illumina NovaSeq 6000	PAIRED	PCR	VIRAL RNA	Severe acute respiratory syndrome coronavirus 2	Homo sapiens	ILLUMINA	2021-01-12	United Kingdom	Europe	45	4663.7	7594	0.684714	139458618
ERR5190019	PRJEB37886	AMPLICON	SAMEA7869757	ERX4994866	COG-UK/QEUH-1002BBF	Illumina NovaSeq 6000	PAIRED	PCR	VIRAL RNA	Severe acute respiratory syndrome coronavirus 2	Homo sapiens	ILLUMINA	2021-01-14	United Kingdom	Europe	40	4622.91	5062	0.851854	138239010
ERR5190020	PRJEB37886	AMPLICON	SAMEA7869758	ERX4994867	COG-UK/ALDP-100442B	Illumina NovaSeq 6000	PAIRED	PCR	VIRAL RNA	Severe acute respiratory syndrome coronavirus 2	Homo sapiens	ILLUMINA	2021-01-11	United Kingdom	Europe	45	3720.14	3529	0.985687	111243388
ERR5190021	PRJEB37886	AMPLICON	SAMEA7869759	ERX4994868	COG-UK/ALDP-1004528	Illumina NovaSeq 6000	PAIRED	PCR	VIRAL RNA	Severe acute respiratory syndrome coronavirus 2	Homo sapiens	ILLUMINA	2021-01-12	United Kingdom	Europe	29	4555.41	4777	0.8247	136220467
ERR5190022	PRJEB37886	AMPLICON	SAMEA7869760	ERX4994869	COG-UK/QEUH-1002A85	Illumina NovaSeq 6000	PAIRED	PCR	VIRAL RNA	Severe acute respiratory syndrome coronavirus 2	Homo sapiens	ILLUMINA	2021-01-14	United Kingdom	Europe	39	3866.08	3760	0.942815	115607368
ERR5190023	PRJEB37886	AMPLICON	SAMEA7869761	ERX4994870	COG-UK/ALDP-10041AC	Illumina NovaSeq 6000	PAIRED	PCR	VIRAL RNA	Severe acute respiratory syndrome coronavirus 2	Homo sapiens	ILLUMINA	2021-01-12	United Kingdom	Europe	39	4586.71	4625	0.904157	137156519
ERR5190024	PRJEB37886	AMPLICON	SAMEA7869762	ERX4994871	COG-UK/QEUH-1002B19	Illumina NovaSeq 6000	PAIRED	PCR	VIRAL RNA	Severe acute respiratory syndrome coronavirus 2	Homo sapiens	ILLUMINA	2021-01-14	United Kingdom	Europe	43	4710.52	8001	0.663612	140858759
ERR5190025	PRJEB37886	AMPLICON	SAMEA7869763	ERX4994872	COG-UK/ALDP-10042B8	Illumina NovaSeq 6000	PAIRED	PCR	VIRAL RNA	Severe acute respiratory syndrome coronavirus 2	Homo sapiens	ILLUMINA	2021-01-12	United Kingdom	Europe	41	4645.76	7738	0.677792	138922272
ERR5190026	PRJEB37886	AMPLICON	SAMEA7869764	ERX4994873	COG-UK/QEUH-1002B82	Illumina NovaSeq 6000	PAIRED	PCR	VIRAL RNA	Severe acute respiratory syndrome coronavirus 2	Homo sapiens	ILLUMINA	2021-01-14	United Kingdom	Europe	45	4727.68	8005	0.662877	141371938
ERR5190027	PRJEB37886	AMPLICON	SAMEA7869765	ERX4994874	COG-UK/QEUH-1003583	Illumina NovaSeq 6000	PAIRED	PCR	VIRAL RNA	Severe acute respiratory syndrome coronavirus 2	Homo sapiens	ILLUMINA	2021-01-13	United Kingdom	Europe	34	3972.58	3576	0.944353	118791922
ERR5190028	PRJEB37886	AMPLICON	SAMEA7869766	ERX4994875	COG-UK/QEUH-1003AFD	Illumina NovaSeq 6000	PAIRED	PCR	VIRAL RNA	Severe acute respiratory syndrome coronavirus 2	Homo sapiens	ILLUMINA	2021-01-13	United Kingdom	Europe	41	4584.53	4186	0.995285	137091189
ERR5190029	PRJEB37886	AMPLICON	SAMEA7869767	ERX4994876	COG-UK/QEUH-1003B63	Illumina NovaSeq 6000	PAIRED	PCR	VIRAL RNA	Severe acute respiratory syndrome coronavirus 2	Homo sapiens	ILLUMINA	2021-01-14	United Kingdom	Europe	44	4574.75	4656	0.910711	136798730
ERR5190030	PRJEB37886	AMPLICON	SAMEA7869768	ERX4994877	COG-UK/QEUH-1003B81	Illumina NovaSeq 6000	PAIRED	PCR	VIRAL RNA	Severe acute respiratory syndrome coronavirus 2	Homo sapiens	ILLUMINA	2021-01-14	United Kingdom	Europe	33	4668.19	7378	0.693241	139592899
ERR5190031	PRJEB37886	AMPLICON	SAMEA7869769	ERX4994878	COG-UK/QEUH-1003723	Illumina NovaSeq 6000	PAIRED	PCR	VIRAL RNA	Severe acute respiratory syndrome coronavirus 2	Homo sapiens	ILLUMINA	2021-01-14	United Kingdom	Europe	43	4601.27	4840	0.817878	137591735
ERR5190032	PRJEB37886	AMPLICON	SAMEA7869770	ERX4994879	COG-UK/QEUH-1003ADF	Illumina NovaSeq 6000	PAIRED	PCR	VIRAL RNA	Severe acute respiratory syndrome coronavirus 2	Homo sapiens	ILLUMINA	2021-01-14	United Kingdom	Europe	23	4639.71	4795	0.909374	138741179
ERR5190033	PRJEB37886	AMPLICON	SAMEA7869771	ERX4994880	COG-UK/QEUH-100369F	Illumina NovaSeq 6000	PAIRED	PCR	VIRAL RNA	Severe acute respiratory syndrome coronavirus 2	Homo sapiens	ILLUMINA	2021-01-14	United Kingdom	Europe	26	4614.13	4718	0.911514	137976240
ERR5190034	PRJEB37886	AMPLICON	SAMEA7869772	ERX4994881	COG-UK/QEUH-1003B36	Illumina NovaSeq 6000	PAIRED	PCR	VIRAL RNA	Severe acute respiratory syndrome coronavirus 2	Homo sapiens	ILLUMINA	2021-01-14	United Kingdom	Europe	47	4630.89	4674	0.936294	138477560
ERR5190035	PRJEB37886	AMPLICON	SAMEA7869773	ERX4994882	COG-UK/ALDP-10041D9	Illumina NovaSeq 6000	PAIRED	PCR	VIRAL RNA	Severe acute respiratory syndrome coronavirus 2	Homo sapiens	ILLUMINA	2021-01-12	United Kingdom	Europe	62	2000.84	1261	0.901214	59831136
ERR5190036	PRJEB37886	AMPLICON	SAMEA7869774	ERX4994883	COG-UK/QEUH-1002A49	Illumina NovaSeq 6000	PAIRED	PCR	VIRAL RNA	Severe acute respiratory syndrome coronavirus 2	Homo sapiens	ILLUMINA	2021-01-14	United Kingdom	Europe	45	3842.76	3628	0.952413	114910191
ERR5190037	PRJEB37886	AMPLICON	SAMEA7869775	ERX4994884	COG-UK/ALDP-1004203	Illumina NovaSeq 6000	PAIRED	PCR	VIRAL RNA	Severe acute respiratory syndrome coronavirus 2	Homo sapiens	ILLUMINA	2021-01-12	United Kingdom	Europe	46	4682.76	8001	0.644885	140028489
ERR5190038	PRJEB37886	AMPLICON	SAMEA7869776	ERX4994885	COG-UK/QEUH-1002AC1	Illumina NovaSeq 6000	PAIRED	PCR	VIRAL RNA	Severe acute respiratory syndrome coronavirus 2	Homo sapiens	ILLUMINA	2021-01-14	United Kingdom	Europe	40	4668.68	7519	0.6907	139607685
ERR5190039	PRJEB37886	AMPLICON	SAMEA7869777	ERX4994886	COG-UK/ALDP-1004230	Illumina NovaSeq 6000	PAIRED	PCR	VIRAL RNA	Severe acute respiratory syndrome coronavirus 2	Homo sapiens	ILLUMINA	2021-01-12	United Kingdom	Europe	43	4598.14	5699	0.830452	137498190
ERR5190040	PRJEB37886	AMPLICON	SAMEA7869778	ERX4994887	COG-UK/ALDP-100428B	Illumina NovaSeq 6000	PAIRED	PCR	VIRAL RNA	Severe acute respiratory syndrome coronavirus 2	Homo sapiens	ILLUMINA	2021-01-12	United Kingdom	Europe	45	4509.96	4182	0.989165	134861314
ERR5190041	PRJEB37886	AMPLICON	SAMEA7869779	ERX4994888	COG-UK/QEUH-1002AD0	Illumina NovaSeq 6000	PAIRED	PCR	VIRAL RNA	Severe acute respiratory syndrome coronavirus 2	Homo sapiens	ILLUMINA	2021-01-14	United Kingdom	Europe	35	4071.39	3804	0.985988	121746795
ERR5190042	PRJEB37886	AMPLICON	SAMEA7869780	ERX4994889	COG-UK/ALDP-10042C7	Illumina NovaSeq 6000	PAIRED	PCR	VIRAL RNA	Severe acute respiratory syndrome coronavirus 2	Homo sapiens	ILLUMINA	2021-01-12	United Kingdom	Europe	30	4686.83	7881	0.666455	140150213
ERR5190043	PRJEB37886	AMPLICON	SAMEA7869781	ERX4994890	COG-UK/QEUH-1002B28	Illumina NovaSeq 6000	PAIRED	PCR	VIRAL RNA	Severe acute respiratory syndrome coronavirus 2	Homo sapiens	ILLUMINA	2021-01-14	United Kingdom	Europe	24	4167.26	4016	0.984784	124613592
ERR5190044	PRJEB37886	AMPLICON	SAMEA7869782	ERX4994891	COG-UK/ALDP-1004212	Illumina NovaSeq 6000	PAIRED	PCR	VIRAL RNA	Severe acute respiratory syndrome coronavirus 2	Homo sapiens	ILLUMINA	2021-01-12	United Kingdom	Europe	43	4652.41	6817	0.719928	139120982
ERR5190045	PRJEB37886	AMPLICON	SAMEA7869783	ERX4994892	COG-UK/QEUH-1002BCE	Illumina NovaSeq 6000	PAIRED	PCR	VIRAL RNA	Severe acute respiratory syndrome coronavirus 2	Homo sapiens	ILLUMINA	2021-01-14	United Kingdom	Europe	24	4619.64	6236	0.784704	138141109
ERR5190046	PRJEB37886	AMPLICON	SAMEA7869784	ERX4994893	COG-UK/QEUH-1002BEC	Illumina NovaSeq 6000	PAIRED	PCR	VIRAL RNA	Severe acute respiratory syndrome coronavirus 2	Homo sapiens	ILLUMINA	2021-01-14	United Kingdom	Europe	44	4614.22	4567	0.92683	137978903
ERR5190047	PRJEB37886	AMPLICON	SAMEA7869785	ERX4994894	COG-UK/ALDP-100424F	Illumina NovaSeq 6000	PAIRED	PCR	VIRAL RNA	Severe acute respiratory syndrome coronavirus 2	Homo sapiens	ILLUMINA	2021-01-12	United Kingdom	Europe	42	4685.06	8001	0.643614	140097393
ERR5190048	PRJEB37886	AMPLICON	SAMEA7869786	ERX4994895	COG-UK/QEUH-1002A94	Illumina NovaSeq 6000	PAIRED	PCR	VIRAL RNA	Severe acute respiratory syndrome coronavirus 2	Homo sapiens	ILLUMINA	2021-01-14	United Kingdom	Europe	42	4708.88	8006	0.648062	140809594
ERR5190049	PRJEB37886	AMPLICON	SAMEA7869787	ERX4994896	COG-UK/QEUH-1003AB1	Illumina NovaSeq 6000	PAIRED	PCR	VIRAL RNA	Severe acute respiratory syndrome coronavirus 2	Homo sapiens	ILLUMINA	2021-01-14	United Kingdom	Europe	40	4563.36	4376	0.962011	136458275
ERR5190050	PRJEB37886	AMPLICON	SAMEA7869788	ERX4994897	COG-UK/QEUH-1003B45	Illumina NovaSeq 6000	PAIRED	PCR	VIRAL RNA	Severe acute respiratory syndrome coronavirus 2	Homo sapiens	ILLUMINA	2021-01-14	United Kingdom	Europe	46	4648.79	6106	0.812527	139012637
ERR5190051	PRJEB37886	AMPLICON	SAMEA7869789	ERX4994898	COG-UK/QEUH-1003B18	Illumina NovaSeq 6000	PAIRED	PCR	VIRAL RNA	Severe acute respiratory syndrome coronavirus 2	Homo sapiens	ILLUMINA	2021-01-13	United Kingdom	Europe	54	2141.72	1716	0.923218	64043758
ERR5190052	PRJEB37886	AMPLICON	SAMEA7869790	ERX4994899	COG-UK/QEUH-1003B54	Illumina NovaSeq 6000	PAIRED	PCR	VIRAL RNA	Severe acute respiratory syndrome coronavirus 2	Homo sapiens	ILLUMINA	2021-01-14	United Kingdom	Europe	48	2655.25	2318	0.958934	79399820
ERR5190053	PRJEB37886	AMPLICON	SAMEA7869791	ERX4994900	COG-UK/QEUH-100384E	Illumina NovaSeq 6000	PAIRED	PCR	VIRAL RNA	Severe acute respiratory syndrome coronavirus 2	Homo sapiens	ILLUMINA	2021-01-14	United Kingdom	Europe	46	3463.13	2864	0.938367	103557975
ERR5190054	PRJEB37886	AMPLICON	SAMEA7869792	ERX4994901	COG-UK/QEUH-1003B27	Illumina NovaSeq 6000	PAIRED	PCR	VIRAL RNA	Severe acute respiratory syndrome coronavirus 2	Homo sapiens	ILLUMINA	2021-01-14	United Kingdom	Europe	46	4617.36	4943	0.89573	138072814
ERR5190055	PRJEB37886	AMPLICON	SAMEA7869793	ERX4994902	COG-UK/QEUH-1003B90	Illumina NovaSeq 6000	PAIRED	PCR	VIRAL RNA	Severe acute respiratory syndrome coronavirus 2	Homo sapiens	ILLUMINA	2021-01-13	United Kingdom	Europe	45	4594.72	4735	0.851787	137396009
ERR5190056	PRJEB37886	AMPLICON	SAMEA7869794	ERX4994903	COG-UK/QEUH-1002AEF	Illumina NovaSeq 6000	PAIRED	PCR	VIRAL RNA	Severe acute respiratory syndrome coronavirus 2	Homo sapiens	ILLUMINA	2021-01-14	United Kingdom	Europe	42	4680.64	7661	0.679597	139965195
ERR5190057	PRJEB37886	AMPLICON	SAMEA7869795	ERX4994904	COG-UK/QEUH-1002B37	Illumina NovaSeq 6000	PAIRED	PCR	VIRAL RNA	Severe acute respiratory syndrome coronavirus 2	Homo sapiens	ILLUMINA	2021-01-14	United Kingdom	Europe	41	4631.91	6386	0.774972	138508134
ERR5190058	PRJEB37886	AMPLICON	SAMEA7869796	ERX4994905	COG-UK/ALDP-100429A	Illumina NovaSeq 6000	PAIRED	PCR	VIRAL RNA	Severe acute respiratory syndrome coronavirus 2	Homo sapiens	ILLUMINA	2021-01-12	United Kingdom	Europe	42	4681.44	7749	0.670301	139989083
ERR5190059	PRJEB37886	AMPLICON	SAMEA7869797	ERX4994906	COG-UK/QEUH-1002A67	Illumina NovaSeq 6000	PAIRED	PCR	VIRAL RNA	Severe acute respiratory syndrome coronavirus 2	Homo sapiens	ILLUMINA	2021-01-14	United Kingdom	Europe	43	4389.32	4356	0.887102	131253967
ERR5190060	PRJEB37886	AMPLICON	SAMEA7869798	ERX4994907	COG-UK/ALDP-10041E8	Illumina NovaSeq 6000	PAIRED	PCR	VIRAL RNA	Severe acute respiratory syndrome coronavirus 2	Homo sapiens	ILLUMINA	2021-01-12	United Kingdom	Europe	48	4310.55	4124	0.918436	128898282
ERR5190061	PRJEB37886	AMPLICON	SAMEA7869799	ERX4994908	COG-UK/QEUH-1002AFE	Illumina NovaSeq 6000	PAIRED	PCR	VIRAL RNA	Severe acute respiratory syndrome coronavirus 2	Homo sapiens	ILLUMINA	2021-01-14	United Kingdom	Europe	20	3272.46	2970	0.995954	97856322
ERR5190062	PRJEB37886	AMPLICON	SAMEA7869800	ERX4994909	COG-UK/ALDP-100426D	Illumina NovaSeq 6000	PAIRED	PCR	VIRAL RNA	Severe acute respiratory syndrome coronavirus 2	Homo sapiens	ILLUMINA	2021-01-12	United Kingdom	Europe	62	2400.12	1631	0.895061	71770819
ERR5190063	PRJEB37886	AMPLICON	SAMEA7869801	ERX4994910	COG-UK/QEUH-1002B46	Illumina NovaSeq 6000	PAIRED	PCR	VIRAL RNA	Severe acute respiratory syndrome coronavirus 2	Homo sapiens	ILLUMINA	2021-01-14	United Kingdom	Europe	45	4586.88	4498	0.885931	137161483
ERR5190064	PRJEB37886	AMPLICON	SAMEA7869802	ERX4994911	COG-UK/ALDP-10042A9	Illumina NovaSeq 6000	PAIRED	PCR	VIRAL RNA	Severe acute respiratory syndrome coronavirus 2	Homo sapiens	ILLUMINA	2021-01-12	United Kingdom	Europe	49	4566.29	5301	0.833194	136545690
ERR5190065	PRJEB37886	AMPLICON	SAMEA7869803	ERX4994912	COG-UK/QEUH-1002B91	Illumina NovaSeq 6000	PAIRED	PCR	VIRAL RNA	Severe acute respiratory syndrome coronavirus 2	Homo sapiens	ILLUMINA	2021-01-14	United Kingdom	Europe	44	4629.73	6259	0.772932	138442811
ERR5190066	PRJEB37886	AMPLICON	SAMEA7869804	ERX4994913	COG-UK/ALDP-1004221	Illumina NovaSeq 6000	PAIRED	PCR	VIRAL RNA	Severe acute respiratory syndrome coronavirus 2	Homo sapiens	ILLUMINA	2021-01-12	United Kingdom	Europe	43	4601.19	4958	0.860683	137589285
ERR5190067	PRJEB37886	AMPLICON	SAMEA7869805	ERX4994914	COG-UK/QEUH-100335C	Illumina NovaSeq 6000	PAIRED	PCR	VIRAL RNA	Severe acute respiratory syndrome coronavirus 2	Homo sapiens	ILLUMINA	2021-01-13	United Kingdom	Europe	44	4227.16	3859	0.991974	126404835
ERR5190068	PRJEB37886	AMPLICON	SAMEA7869806	ERX4994915	COG-UK/ALDP-100425E	Illumina NovaSeq 6000	PAIRED	PCR	VIRAL RNA	Severe acute respiratory syndrome coronavirus 2	Homo sapiens	ILLUMINA	2021-01-12	United Kingdom	Europe	42	4673.75	7366	0.699127	139759063
ERR5190069	PRJEB37886	AMPLICON	SAMEA7869807	ERX4994916	COG-UK/QEUH-1003AC0	Illumina NovaSeq 6000	PAIRED	PCR	VIRAL RNA	Severe acute respiratory syndrome coronavirus 2	Homo sapiens	ILLUMINA	2021-01-14	United Kingdom	Europe	47	4580.06	4530	0.90011	136957579
ERR5190070	PRJEB37886	AMPLICON	SAMEA7869808	ERX4994917	COG-UK/QEUH-1003AEE	Illumina NovaSeq 6000	PAIRED	PCR	VIRAL RNA	Severe acute respiratory syndrome coronavirus 2	Homo sapiens	ILLUMINA	2021-01-13	United Kingdom	Europe	45	3506.78	3174	0.995285	104863247
ERR5190071	PRJEB37886	AMPLICON	SAMEA7869809	ERX4994918	COG-UK/QEUH-1003899	Illumina NovaSeq 6000	PAIRED	PCR	VIRAL RNA	Severe acute respiratory syndrome coronavirus 2	Homo sapiens	ILLUMINA	2021-01-14	United Kingdom	Europe	30	4595.91	4731	0.86095	137431527
ERR5190072	PRJEB37886	AMPLICON	SAMEA7869810	ERX4994919	COG-UK/QEUH-100394B	Illumina NovaSeq 6000	PAIRED	PCR	VIRAL RNA	Severe acute respiratory syndrome coronavirus 2	Homo sapiens	ILLUMINA	2021-01-14	United Kingdom	Europe	42	4622.22	5708	0.833762	138218378
ERR5190073	PRJEB37886	AMPLICON	SAMEA7869811	ERX4994920	COG-UK/QEUH-10038A8	Illumina NovaSeq 6000	PAIRED	PCR	VIRAL RNA	Severe acute respiratory syndrome coronavirus 2	Homo sapiens	ILLUMINA	2021-01-14	United Kingdom	Europe	44	4631.37	4843	0.846671	138491980
ERR5190074	PRJEB37886	AMPLICON	SAMEA7869812	ERX4994921	COG-UK/QEUH-10037BA	Illumina NovaSeq 6000	PAIRED	PCR	VIRAL RNA	Severe acute respiratory syndrome coronavirus 2	Homo sapiens	ILLUMINA	2021-01-14	United Kingdom	Europe	47	4391.16	4407	0.915025	131308773
ERR5190075	PRJEB37886	AMPLICON	SAMEA7869813	ERX4994922	COG-UK/QEUH-10038D5	Illumina NovaSeq 6000	PAIRED	PCR	VIRAL RNA	Severe acute respiratory syndrome coronavirus 2	Homo sapiens	ILLUMINA	2021-01-14	United Kingdom	Europe	39	4502.2	4340	0.966224	134629347
ERR5190076	PRJEB37886	AMPLICON	SAMEA7869814	ERX4994923	COG-UK/QEUH-10038B7	Illumina NovaSeq 6000	PAIRED	PCR	VIRAL RNA	Severe acute respiratory syndrome coronavirus 2	Homo sapiens	ILLUMINA	2021-01-14	United Kingdom	Europe	44	3332.25	1898	0.995285	99644126
ERR5190077	PRJEB37886	AMPLICON	SAMEA7869815	ERX4994924	COG-UK/QEUH-10038F3	Illumina NovaSeq 6000	PAIRED	PCR	VIRAL RNA	Severe acute respiratory syndrome coronavirus 2	Homo sapiens	ILLUMINA	2021-01-14	United Kingdom	Europe	39	3797.44	3532	0.987092	113554974
ERR5190078	PRJEB37886	AMPLICON	SAMEA7869816	ERX4994925	COG-UK/QEUH-1003820	Illumina NovaSeq 6000	PAIRED	PCR	VIRAL RNA	Severe acute respiratory syndrome coronavirus 2	Homo sapiens	ILLUMINA	2021-01-14	United Kingdom	Europe	42	4646.67	6762	0.724944	138949413
ERR5190079	PRJEB37886	AMPLICON	SAMEA7869817	ERX4994926	COG-UK/ALDP-10041CA	Illumina NovaSeq 6000	PAIRED	PCR	VIRAL RNA	Severe acute respiratory syndrome coronavirus 2	Homo sapiens	ILLUMINA	2021-01-12	United Kingdom	Europe	48	3849.24	3701	0.959201	115103965
ERR5190080	PRJEB37886	AMPLICON	SAMEA7869818	ERX4994927	COG-UK/QEUH-10032C8	Illumina NovaSeq 6000	PAIRED	PCR	VIRAL RNA	Severe acute respiratory syndrome coronavirus 2	Homo sapiens	ILLUMINA	2021-01-13	United Kingdom	Europe	32	4595.4	4478	0.937966	137416234
ERR5190081	PRJEB37886	AMPLICON	SAMEA7869819	ERX4994928	COG-UK/ALDP-10041F7	Illumina NovaSeq 6000	PAIRED	PCR	VIRAL RNA	Severe acute respiratory syndrome coronavirus 2	Homo sapiens	ILLUMINA	2021-01-12	United Kingdom	Europe	48	4711.19	8004	0.653881	140878738
ERR5190082	PRJEB37886	AMPLICON	SAMEA7869820	ERX4994929	COG-UK/ALDP-1004388	Illumina NovaSeq 6000	PAIRED	PCR	VIRAL RNA	Severe acute respiratory syndrome coronavirus 2	Homo sapiens	ILLUMINA	2021-01-12	United Kingdom	Europe	55	3878.14	3822	0.939371	115968002
ERR5190083	PRJEB37886	AMPLICON	SAMEA7869821	ERX4994930	COG-UK/QEUH-100336B	Illumina NovaSeq 6000	PAIRED	PCR	VIRAL RNA	Severe acute respiratory syndrome coronavirus 2	Homo sapiens	ILLUMINA	2021-01-13	United Kingdom	Europe	31	2336.58	1906	0.92382	69870734
ERR5190084	PRJEB37886	AMPLICON	SAMEA7869822	ERX4994931	COG-UK/ALDP-10043B5	Illumina NovaSeq 6000	PAIRED	PCR	VIRAL RNA	Severe acute respiratory syndrome coronavirus 2	Homo sapiens	ILLUMINA	2021-01-12	United Kingdom	Europe	37	4598.8	5263	0.851319	137517840
ERR5190085	PRJEB37886	AMPLICON	SAMEA7869823	ERX4994932	COG-UK/QEUH-10032D7	Illumina NovaSeq 6000	PAIRED	PCR	VIRAL RNA	Severe acute respiratory syndrome coronavirus 2	Homo sapiens	ILLUMINA	2021-01-13	United Kingdom	Europe	44	4508.76	4448	0.92469	134825543
ERR5190086	PRJEB37886	AMPLICON	SAMEA7869824	ERX4994933	COG-UK/QEUH-1003301	Illumina NovaSeq 6000	PAIRED	PCR	VIRAL RNA	Severe acute respiratory syndrome coronavirus 2	Homo sapiens	ILLUMINA	2021-01-13	United Kingdom	Europe	28	4640.13	5916	0.784135	138753780
ERR5190087	PRJEB37886	AMPLICON	SAMEA7869825	ERX4994934	COG-UK/ALDP-100432E	Illumina NovaSeq 6000	PAIRED	PCR	VIRAL RNA	Severe acute respiratory syndrome coronavirus 2	Homo sapiens	ILLUMINA	2021-01-11	United Kingdom	Europe	43	4631.39	5143	0.817142	138492440
ERR5190088	PRJEB37886	AMPLICON	SAMEA7869826	ERX4994935	COG-UK/ALDP-1004397	Illumina NovaSeq 6000	PAIRED	PCR	VIRAL RNA	Severe acute respiratory syndrome coronavirus 2	Homo sapiens	ILLUMINA	2021-01-12	United Kingdom	Europe	71	2717.39	2326	0.905528	81258106
ERR5190089	PRJEB37886	AMPLICON	SAMEA7869827	ERX4994936	COG-UK/QEUH-10033A7	Illumina NovaSeq 6000	PAIRED	PCR	VIRAL RNA	Severe acute respiratory syndrome coronavirus 2	Homo sapiens	ILLUMINA	2021-01-12	United Kingdom	Europe	26	4429.82	4313	0.934589	132465023
ERR5190090	PRJEB37886	AMPLICON	SAMEA7869828	ERX4994937	COG-UK/ALDP-10043A6	Illumina NovaSeq 6000	PAIRED	PCR	VIRAL RNA	Severe acute respiratory syndrome coronavirus 2	Homo sapiens	ILLUMINA	2021-01-12	United Kingdom	Europe	43	4670.3	7515	0.676855	139656090
ERR5190091	PRJEB37886	AMPLICON	SAMEA7869829	ERX4994938	COG-UK/QEUH-100391E	Illumina NovaSeq 6000	PAIRED	PCR	VIRAL RNA	Severe acute respiratory syndrome coronavirus 2	Homo sapiens	ILLUMINA	2021-01-14	United Kingdom	Europe	38	4535.74	4294	0.982176	135632220
ERR5190092	PRJEB37886	AMPLICON	SAMEA7869830	ERX4994939	COG-UK/QEUH-100395A	Illumina NovaSeq 6000	PAIRED	PCR	VIRAL RNA	Severe acute respiratory syndrome coronavirus 2	Homo sapiens	ILLUMINA	2021-01-14	United Kingdom	Europe	44	4611.02	5405	0.834164	137883278
ERR5190093	PRJEB37886	AMPLICON	SAMEA7869831	ERX4994940	COG-UK/QEUH-100392D	Illumina NovaSeq 6000	PAIRED	PCR	VIRAL RNA	Severe acute respiratory syndrome coronavirus 2	Homo sapiens	ILLUMINA	2021-01-14	United Kingdom	Europe	38	4351.86	3985	0.995318	130133549
ERR5190094	PRJEB37886	AMPLICON	SAMEA7869832	ERX4994941	COG-UK/QEUH-1003969	Illumina NovaSeq 6000	PAIRED	PCR	VIRAL RNA	Severe acute respiratory syndrome coronavirus 2	Homo sapiens	ILLUMINA	2021-01-14	United Kingdom	Europe	50	4594.87	4542	0.912785	137400355
ERR5190095	PRJEB37886	AMPLICON	SAMEA7869833	ERX4994942	COG-UK/QEUH-100393C	Illumina NovaSeq 6000	PAIRED	PCR	VIRAL RNA	Severe acute respiratory syndrome coronavirus 2	Homo sapiens	ILLUMINA	2021-01-14	United Kingdom	Europe	39	4466.61	4437	0.903388	133565023
ERR5190096	PRJEB37886	AMPLICON	SAMEA7869834	ERX4994943	COG-UK/QEUH-1003811	Illumina NovaSeq 6000	PAIRED	PCR	VIRAL RNA	Severe acute respiratory syndrome coronavirus 2	Homo sapiens	ILLUMINA	2021-01-14	United Kingdom	Europe	25	4623.25	4737	0.848845	138249049
ERR5190097	PRJEB37886	AMPLICON	SAMEA7869835	ERX4994944	COG-UK/QEUH-1003978	Illumina NovaSeq 6000	PAIRED	PCR	VIRAL RNA	Severe acute respiratory syndrome coronavirus 2	Homo sapiens	ILLUMINA	2021-01-14	United Kingdom	Europe	47	4613.26	5712	0.832692	137950421
ERR5190098	PRJEB37886	AMPLICON	SAMEA7869836	ERX4994945	COG-UK/QEUH-1002A0D	Illumina NovaSeq 6000	PAIRED	PCR	VIRAL RNA	Severe acute respiratory syndrome coronavirus 2	Homo sapiens	ILLUMINA	2021-01-14	United Kingdom	Europe	43	4608.99	5445	0.853359	137822769
ERR5190099	PRJEB37886	AMPLICON	SAMEA7869837	ERX4994946	COG-UK/QEUH-10038C6	Illumina NovaSeq 6000	PAIRED	PCR	VIRAL RNA	Severe acute respiratory syndrome coronavirus 2	Homo sapiens	ILLUMINA	2021-01-14	United Kingdom	Europe	38	4610.61	4467	0.927399	137871087
ERR5190100	PRJEB37886	AMPLICON	SAMEA7869838	ERX4994947	COG-UK/QEUH-10029E2	Illumina NovaSeq 6000	PAIRED	PCR	VIRAL RNA	Severe acute respiratory syndrome coronavirus 2	Homo sapiens	ILLUMINA	2021-01-14	United Kingdom	Europe	41	4622.28	6218	0.782664	138220010
ERR5190101	PRJEB37886	AMPLICON	SAMEA7869839	ERX4994948	COG-UK/QEUH-10038E4	Illumina NovaSeq 6000	PAIRED	PCR	VIRAL RNA	Severe acute respiratory syndrome coronavirus 2	Homo sapiens	ILLUMINA	2021-01-14	United Kingdom	Europe	43	4686.57	7958	0.662107	140142501
ERR5190102	PRJEB37886	AMPLICON	SAMEA7869840	ERX4994949	COG-UK/QEUH-1002A1C	Illumina NovaSeq 6000	PAIRED	PCR	VIRAL RNA	Severe acute respiratory syndrome coronavirus 2	Homo sapiens	ILLUMINA	2021-01-14	United Kingdom	Europe	47	2700.52	2383	0.952312	80753593
ERR5190103	PRJEB37886	AMPLICON	SAMEA7869841	ERX4994950	COG-UK/ALDP-10042F4	Illumina NovaSeq 6000	PAIRED	PCR	VIRAL RNA	Severe acute respiratory syndrome coronavirus 2	Homo sapiens	ILLUMINA	2021-01-12	United Kingdom	Europe	51	4653.02	5990	0.782463	139139361
ERR5190104	PRJEB37886	AMPLICON	SAMEA7869842	ERX4994951	COG-UK/ALDP-10043C4	Illumina NovaSeq 6000	PAIRED	PCR	VIRAL RNA	Severe acute respiratory syndrome coronavirus 2	Homo sapiens	ILLUMINA	2021-01-12	United Kingdom	Europe	40	4590.63	4779	0.846236	137273483
ERR5190105	PRJEB37886	AMPLICON	SAMEA7869843	ERX4994952	COG-UK/QEUH-10032AA	Illumina NovaSeq 6000	PAIRED	PCR	VIRAL RNA	Severe acute respiratory syndrome coronavirus 2	Homo sapiens	ILLUMINA	2021-01-13	United Kingdom	Europe	44	4536.02	4405	0.926094	135640752
ERR5190106	PRJEB37886	AMPLICON	SAMEA7869844	ERX4994953	COG-UK/ALDP-1004300	Illumina NovaSeq 6000	PAIRED	PCR	VIRAL RNA	Severe acute respiratory syndrome coronavirus 2	Homo sapiens	ILLUMINA	2021-01-12	United Kingdom	Europe	41	2316.69	2062	0.995318	69275898
ERR5190107	PRJEB37886	AMPLICON	SAMEA7869845	ERX4994954	COG-UK/QEUH-1003389	Illumina NovaSeq 6000	PAIRED	PCR	VIRAL RNA	Severe acute respiratory syndrome coronavirus 2	Homo sapiens	ILLUMINA	2021-01-13	United Kingdom	Europe	26	4624.14	5045	0.8968	138275762
ERR5190108	PRJEB37886	AMPLICON	SAMEA7869846	ERX4994955	COG-UK/ALDP-100433D	Illumina NovaSeq 6000	PAIRED	PCR	VIRAL RNA	Severe acute respiratory syndrome coronavirus 2	Homo sapiens	ILLUMINA	2021-01-12	United Kingdom	Europe	25	4489.37	4266	0.983346	134245687
ERR5190109	PRJEB37886	AMPLICON	SAMEA7869847	ERX4994956	COG-UK/ALDP-100434C	Illumina NovaSeq 6000	PAIRED	PCR	VIRAL RNA	Severe acute respiratory syndrome coronavirus 2	Homo sapiens	ILLUMINA	2021-01-12	United Kingdom	Europe	43	4645.23	6906	0.696418	138906414
ERR5190110	PRJEB37886	AMPLICON	SAMEA7869848	ERX4994957	COG-UK/ALDP-100436A	Illumina NovaSeq 6000	PAIRED	PCR	VIRAL RNA	Severe acute respiratory syndrome coronavirus 2	Homo sapiens	ILLUMINA	2021-01-12	United Kingdom	Europe	43	4200.38	3857	0.986456	125603826
ERR5190111	PRJEB37886	AMPLICON	SAMEA7869849	ERX4994958	COG-UK/ALDP-10043D3	Illumina NovaSeq 6000	PAIRED	PCR	VIRAL RNA	Severe acute respiratory syndrome coronavirus 2	Homo sapiens	ILLUMINA	2021-01-11	United Kingdom	Europe	48	3451.44	3263	0.952279	103208375
ERR5190112	PRJEB37886	AMPLICON	SAMEA7869850	ERX4994959	COG-UK/QEUH-1003398	Illumina NovaSeq 6000	PAIRED	PCR	VIRAL RNA	Severe acute respiratory syndrome coronavirus 2	Homo sapiens	ILLUMINA	2021-01-13	United Kingdom	Europe	40	4498.19	4615	0.898238	134509327
ERR5190113	PRJEB37886	AMPLICON	SAMEA7869851	ERX4994960	COG-UK/QEUH-10033C5	Illumina NovaSeq 6000	PAIRED	PCR	VIRAL RNA	Severe acute respiratory syndrome coronavirus 2	Homo sapiens	ILLUMINA	2021-01-13	United Kingdom	Europe	44	4666.57	7499	0.686888	139544376
ERR5190114	PRJEB37886	AMPLICON	SAMEA7869852	ERX4994961	COG-UK/QEUH-1003987	Illumina NovaSeq 6000	PAIRED	PCR	VIRAL RNA	Severe acute respiratory syndrome coronavirus 2	Homo sapiens	ILLUMINA	2021-01-14	United Kingdom	Europe	41	4538.78	4498	0.894659	135723061
ERR5190115	PRJEB37886	AMPLICON	SAMEA7869853	ERX4994962	COG-UK/QEUH-10029A6	Illumina NovaSeq 6000	PAIRED	PCR	VIRAL RNA	Severe acute respiratory syndrome coronavirus 2	Homo sapiens	ILLUMINA	2021-01-14	United Kingdom	Europe	45	4624.65	5826	0.805906	138290774
ERR5190116	PRJEB37886	AMPLICON	SAMEA7869854	ERX4994963	COG-UK/QEUH-1003996	Illumina NovaSeq 6000	PAIRED	PCR	VIRAL RNA	Severe acute respiratory syndrome coronavirus 2	Homo sapiens	ILLUMINA	2021-01-14	United Kingdom	Europe	81	665.988	255	0.674013	19915040
ERR5190117	PRJEB37886	AMPLICON	SAMEA7869855	ERX4994964	COG-UK/QEUH-100390F	Illumina NovaSeq 6000	PAIRED	PCR	VIRAL RNA	Severe acute respiratory syndrome coronavirus 2	Homo sapiens	ILLUMINA	2021-01-14	United Kingdom	Europe	51	4385.41	4091	0.984383	131136768
ERR5190118	PRJEB37886	AMPLICON	SAMEA7869856	ERX4994965	COG-UK/QEUH-1002979	Illumina NovaSeq 6000	PAIRED	PCR	VIRAL RNA	Severe acute respiratory syndrome coronavirus 2	Homo sapiens	ILLUMINA	2021-01-14	United Kingdom	Europe	65	1049.38	693	0.83607	31379660
ERR5190119	PRJEB37886	AMPLICON	SAMEA7869857	ERX4994966	COG-UK/QEUH-1002DC8	Illumina NovaSeq 6000	PAIRED	PCR	VIRAL RNA	Severe acute respiratory syndrome coronavirus 2	Homo sapiens	ILLUMINA	2021-01-14	United Kingdom	Europe	45	4612.98	4636	0.92489	137942024
ERR5190120	PRJEB37886	AMPLICON	SAMEA7869858	ERX4994967	COG-UK/QEUH-10029B5	Illumina NovaSeq 6000	PAIRED	PCR	VIRAL RNA	Severe acute respiratory syndrome coronavirus 2	Homo sapiens	ILLUMINA	2021-01-14	United Kingdom	Europe	49	4629.5	4882	0.917166	138435866
ERR5190121	PRJEB37886	AMPLICON	SAMEA7869859	ERX4994968	COG-UK/QEUH-1002E3E	Illumina NovaSeq 6000	PAIRED	PCR	VIRAL RNA	Severe acute respiratory syndrome coronavirus 2	Homo sapiens	ILLUMINA	2021-01-14	United Kingdom	Europe	39	4458.56	4325	0.963616	133324181
ERR5190122	PRJEB37886	AMPLICON	SAMEA7869860	ERX4994969	COG-UK/QEUH-100295B	Illumina NovaSeq 6000	PAIRED	PCR	VIRAL RNA	Severe acute respiratory syndrome coronavirus 2	Homo sapiens	ILLUMINA	2021-01-14	United Kingdom	Europe	42	4581.5	4488	0.957262	137000461
ERR5190123	PRJEB37886	AMPLICON	SAMEA7869861	ERX4994970	COG-UK/QEUH-1002DE6	Illumina NovaSeq 6000	PAIRED	PCR	VIRAL RNA	Severe acute respiratory syndrome coronavirus 2	Homo sapiens	ILLUMINA	2021-01-14	United Kingdom	Europe	53	2894.17	2357	0.929806	86544479
ERR5190124	PRJEB37886	AMPLICON	SAMEA7869862	ERX4994971	COG-UK/QEUH-10029C4	Illumina NovaSeq 6000	PAIRED	PCR	VIRAL RNA	Severe acute respiratory syndrome coronavirus 2	Homo sapiens	ILLUMINA	2021-01-14	United Kingdom	Europe	43	4569.11	4154	0.959068	136630195
ERR5190125	PRJEB37886	AMPLICON	SAMEA7869863	ERX4994972	COG-UK/QEUH-1002E10	Illumina NovaSeq 6000	PAIRED	PCR	VIRAL RNA	Severe acute respiratory syndrome coronavirus 2	Homo sapiens	ILLUMINA	2021-01-14	United Kingdom	Europe	45	4595.19	4451	0.939337	137409992
ERR5190126	PRJEB37886	AMPLICON	SAMEA7869864	ERX4994973	COG-UK/QEUH-100292E	Illumina NovaSeq 6000	PAIRED	PCR	VIRAL RNA	Severe acute respiratory syndrome coronavirus 2	Homo sapiens	ILLUMINA	2021-01-14	United Kingdom	Europe	42	4648.44	6651	0.733572	139002181
ERR5190127	PRJEB37886	AMPLICON	SAMEA7869865	ERX4994974	COG-UK/QEUH-1002D6E	Illumina NovaSeq 6000	PAIRED	PCR	VIRAL RNA	Severe acute respiratory syndrome coronavirus 2	Homo sapiens	ILLUMINA	2021-01-14	United Kingdom	Europe	26	4595.45	5405	0.825302	137417834
ERR5190128	PRJEB37886	AMPLICON	SAMEA7869866	ERX4994975	COG-UK/QEUH-100293D	Illumina NovaSeq 6000	PAIRED	PCR	VIRAL RNA	Severe acute respiratory syndrome coronavirus 2	Homo sapiens	ILLUMINA	2021-01-14	United Kingdom	Europe	45	4692.48	7999	0.651808	140319180
ERR5190129	PRJEB37886	AMPLICON	SAMEA7869867	ERX4994976	COG-UK/ALDP-1004379	Illumina NovaSeq 6000	PAIRED	PCR	VIRAL RNA	Severe acute respiratory syndrome coronavirus 2	Homo sapiens	ILLUMINA	2021-01-12	United Kingdom	Europe	46	4622.85	5280	0.780925	138237232
ERR5190130	PRJEB37886	AMPLICON	SAMEA7869868	ERX4994977	COG-UK/QEUH-10032E6	Illumina NovaSeq 6000	PAIRED	PCR	VIRAL RNA	Severe acute respiratory syndrome coronavirus 2	Homo sapiens	ILLUMINA	2021-01-13	United Kingdom	Europe	28	4623.92	5332	0.808414	138269040
ERR5190131	PRJEB37886	AMPLICON	SAMEA7869869	ERX4994978	COG-UK/QEUH-100332F	Illumina NovaSeq 6000	PAIRED	PCR	VIRAL RNA	Severe acute respiratory syndrome coronavirus 2	Homo sapiens	ILLUMINA	2021-01-12	United Kingdom	Europe	87	1297.05	718	0.784737	38785799
ERR5190132	PRJEB37886	AMPLICON	SAMEA7869870	ERX4994979	COG-UK/ALDP-100431F	Illumina NovaSeq 6000	PAIRED	PCR	VIRAL RNA	Severe acute respiratory syndrome coronavirus 2	Homo sapiens	ILLUMINA	2021-01-12	United Kingdom	Europe	40	4341.04	4078	0.995318	129810219
ERR5190133	PRJEB37886	AMPLICON	SAMEA7869871	ERX4994980	COG-UK/ALDP-1005D2F	Illumina NovaSeq 6000	PAIRED	PCR	VIRAL RNA	Severe acute respiratory syndrome coronavirus 2	Homo sapiens	ILLUMINA	2021-01-12	United Kingdom	Europe	43	4610.39	4846	0.829348	137864422
ERR5190134	PRJEB37886	AMPLICON	SAMEA7869872	ERX4994981	COG-UK/ALDP-1005C13	Illumina NovaSeq 6000	PAIRED	PCR	VIRAL RNA	Severe acute respiratory syndrome coronavirus 2	Homo sapiens	ILLUMINA	2021-01-12	United Kingdom	Europe	41	4683.71	7986	0.656055	140057034
ERR5190135	PRJEB37886	AMPLICON	SAMEA7869873	ERX4994982	COG-UK/ALDP-1005C04	Illumina NovaSeq 6000	PAIRED	PCR	VIRAL RNA	Severe acute respiratory syndrome coronavirus 2	Homo sapiens	ILLUMINA	2021-01-11	United Kingdom	Europe	48	4599.91	4767	0.906297	137551177
ERR5190136	PRJEB37886	AMPLICON	SAMEA7869874	ERX4994983	COG-UK/QEUH-10034C2	Illumina NovaSeq 6000	PAIRED	PCR	VIRAL RNA	Severe acute respiratory syndrome coronavirus 2	Homo sapiens	ILLUMINA	2021-01-14	United Kingdom	Europe	41	4394.14	4040	0.995318	131398054
ERR5190137	PRJEB37886	AMPLICON	SAMEA7869875	ERX4994984	COG-UK/ALDP-1005BE9	Illumina NovaSeq 6000	PAIRED	PCR	VIRAL RNA	Severe acute respiratory syndrome coronavirus 2	Homo sapiens	ILLUMINA	2021-01-12	United Kingdom	Europe	47	4619.67	5199	0.880915	138142103
ERR5190138	PRJEB37886	AMPLICON	SAMEA7869876	ERX4994985	COG-UK/QEUH-10033F2	Illumina NovaSeq 6000	PAIRED	PCR	VIRAL RNA	Severe acute respiratory syndrome coronavirus 2	Homo sapiens	ILLUMINA	2021-01-14	United Kingdom	Europe	25	4700.43	8003	0.652543	140557064
ERR5190139	PRJEB37886	AMPLICON	SAMEA7869877	ERX4994986	COG-UK/ALDP-1005BF8	Illumina NovaSeq 6000	PAIRED	PCR	VIRAL RNA	Severe acute respiratory syndrome coronavirus 2	Homo sapiens	ILLUMINA	2021-01-12	United Kingdom	Europe	26	4606.16	4922	0.814065	137737909
ERR5190140	PRJEB37886	AMPLICON	SAMEA7869878	ERX4994987	COG-UK/QEUH-100343B	Illumina NovaSeq 6000	PAIRED	PCR	VIRAL RNA	Severe acute respiratory syndrome coronavirus 2	Homo sapiens	ILLUMINA	2021-01-14	United Kingdom	Europe	99	2130.17	1668	0.874695	63698465
ERR5190141	PRJEB37886	AMPLICON	SAMEA7869879	ERX4994988	COG-UK/QEUH-1002DF5	Illumina NovaSeq 6000	PAIRED	PCR	VIRAL RNA	Severe acute respiratory syndrome coronavirus 2	Homo sapiens	ILLUMINA	2021-01-14	United Kingdom	Europe	46	4647.02	6762	0.720128	138959700
ERR5190142	PRJEB37886	AMPLICON	SAMEA7869880	ERX4994989	COG-UK/QEUH-10029D3	Illumina NovaSeq 6000	PAIRED	PCR	VIRAL RNA	Severe acute respiratory syndrome coronavirus 2	Homo sapiens	ILLUMINA	2021-01-14	United Kingdom	Europe	50	3588.58	3344	0.952179	107309224
ERR5190143	PRJEB37886	AMPLICON	SAMEA7869881	ERX4994990	COG-UK/QEUH-1002DB9	Illumina NovaSeq 6000	PAIRED	PCR	VIRAL RNA	Severe acute respiratory syndrome coronavirus 2	Homo sapiens	ILLUMINA	2021-01-14	United Kingdom	Europe	45	3626.05	3112	0.952179	108429677
ERR5190144	PRJEB37886	AMPLICON	SAMEA7869882	ERX4994991	COG-UK/QEUH-1002A2B	Illumina NovaSeq 6000	PAIRED	PCR	VIRAL RNA	Severe acute respiratory syndrome coronavirus 2	Homo sapiens	ILLUMINA	2021-01-14	United Kingdom	Europe	39	4634.78	4279	0.962813	138593929
ERR5190145	PRJEB37886	AMPLICON	SAMEA7869883	ERX4994992	COG-UK/QEUH-1002DD7	Illumina NovaSeq 6000	PAIRED	PCR	VIRAL RNA	Severe acute respiratory syndrome coronavirus 2	Homo sapiens	ILLUMINA	2021-01-14	United Kingdom	Europe	45	4557	4399	0.947296	136267958
ERR5190146	PRJEB37886	AMPLICON	SAMEA7869884	ERX4994993	COG-UK/QEUH-100294C	Illumina NovaSeq 6000	PAIRED	PCR	VIRAL RNA	Severe acute respiratory syndrome coronavirus 2	Homo sapiens	ILLUMINA	2021-01-14	United Kingdom	Europe	44	4535.33	4316	0.939772	135619940
ERR5190147	PRJEB37886	AMPLICON	SAMEA7869885	ERX4994994	COG-UK/QEUH-1002D9B	Illumina NovaSeq 6000	PAIRED	PCR	VIRAL RNA	Severe acute respiratory syndrome coronavirus 2	Homo sapiens	ILLUMINA	2021-01-14	United Kingdom	Europe	45	4649.78	6447	0.728355	139042452
ERR5190148	PRJEB37886	AMPLICON	SAMEA7869886	ERX4994995	COG-UK/QEUH-10029F1	Illumina NovaSeq 6000	PAIRED	PCR	VIRAL RNA	Severe acute respiratory syndrome coronavirus 2	Homo sapiens	ILLUMINA	2021-01-14	United Kingdom	Europe	45	3843.56	3693	0.952179	114933884
ERR5190149	PRJEB37886	AMPLICON	SAMEA7869887	ERX4994996	COG-UK/QEUH-1002DAA	Illumina NovaSeq 6000	PAIRED	PCR	VIRAL RNA	Severe acute respiratory syndrome coronavirus 2	Homo sapiens	ILLUMINA	2021-01-14	United Kingdom	Europe	28	3750.45	3711	0.986322	112149568
ERR5190150	PRJEB37886	AMPLICON	SAMEA7869888	ERX4994997	COG-UK/QEUH-100296A	Illumina NovaSeq 6000	PAIRED	PCR	VIRAL RNA	Severe acute respiratory syndrome coronavirus 2	Homo sapiens	ILLUMINA	2021-01-14	United Kingdom	Europe	40	4656.57	7018	0.705983	139245352
ERR5190151	PRJEB37886	AMPLICON	SAMEA7869889	ERX4994998	COG-UK/QEUH-1002988	Illumina NovaSeq 6000	PAIRED	PCR	VIRAL RNA	Severe acute respiratory syndrome coronavirus 2	Homo sapiens	ILLUMINA	2021-01-14	United Kingdom	Europe	47	4365.15	4270	0.954219	130530979
ERR5190152	PRJEB37886	AMPLICON	SAMEA7869890	ERX4994999	COG-UK/QEUH-1002D7D	Illumina NovaSeq 6000	PAIRED	PCR	VIRAL RNA	Severe acute respiratory syndrome coronavirus 2	Homo sapiens	ILLUMINA	2021-01-14	United Kingdom	Europe	43	4433.88	4127	0.970137	132586351
ERR5190153	PRJEB37886	AMPLICON	SAMEA7869891	ERX4995000	COG-UK/QEUH-1002997	Illumina NovaSeq 6000	PAIRED	PCR	VIRAL RNA	Severe acute respiratory syndrome coronavirus 2	Homo sapiens	ILLUMINA	2021-01-14	United Kingdom	Europe	40	4533.83	4618	0.89476	135575051
ERR5190154	PRJEB37886	AMPLICON	SAMEA7869892	ERX4995001	COG-UK/QEUH-1002D8C	Illumina NovaSeq 6000	PAIRED	PCR	VIRAL RNA	Severe acute respiratory syndrome coronavirus 2	Homo sapiens	ILLUMINA	2021-01-14	United Kingdom	Europe	42	4643.28	6474	0.729559	138848084
ERR5190155	PRJEB37886	AMPLICON	SAMEA7869893	ERX4995002	COG-UK/ALDP-10065EA	Illumina NovaSeq 6000	PAIRED	PCR	VIRAL RNA	Severe acute respiratory syndrome coronavirus 2	Homo sapiens	ILLUMINA	2021-01-12	United Kingdom	Europe	40	4679.53	7359	0.68137	139931870
ERR5190156	PRJEB37886	AMPLICON	SAMEA7869894	ERX4995003	COG-UK/QEUH-1003477	Illumina NovaSeq 6000	PAIRED	PCR	VIRAL RNA	Severe acute respiratory syndrome coronavirus 2	Homo sapiens	ILLUMINA	2021-01-14	United Kingdom	Europe	56	2401.98	2071	0.951242	71826453
ERR5190157	PRJEB37886	AMPLICON	SAMEA7869895	ERX4995004	COG-UK/QEUH-10034D1	Illumina NovaSeq 6000	PAIRED	PCR	VIRAL RNA	Severe acute respiratory syndrome coronavirus 2	Homo sapiens	ILLUMINA	2021-01-14	United Kingdom	Europe	48	4623.81	6649	0.733706	138265929
ERR5190158	PRJEB37886	AMPLICON	SAMEA7869896	ERX4995005	COG-UK/QEUH-100344A	Illumina NovaSeq 6000	PAIRED	PCR	VIRAL RNA	Severe acute respiratory syndrome coronavirus 2	Homo sapiens	ILLUMINA	2021-01-14	United Kingdom	Europe	42	4660.87	7161	0.691503	139374034
ERR5190159	PRJEB37886	AMPLICON	SAMEA7869897	ERX4995006	COG-UK/ALDP-1006614	Illumina NovaSeq 6000	PAIRED	PCR	VIRAL RNA	Severe acute respiratory syndrome coronavirus 2	Homo sapiens	ILLUMINA	2021-01-12	United Kingdom	Europe	39	4626.61	4545	0.978898	138349607
ERR5190160	PRJEB37886	AMPLICON	SAMEA7869898	ERX4995007	COG-UK/QEUH-1003459	Illumina NovaSeq 6000	PAIRED	PCR	VIRAL RNA	Severe acute respiratory syndrome coronavirus 2	Homo sapiens	ILLUMINA	2021-01-14	United Kingdom	Europe	41	4609.91	4886	0.893322	137850150
ERR5190161	PRJEB37886	AMPLICON	SAMEA7869899	ERX4995008	COG-UK/QEUH-10034E0	Illumina NovaSeq 6000	PAIRED	PCR	VIRAL RNA	Severe acute respiratory syndrome coronavirus 2	Homo sapiens	ILLUMINA	2021-01-14	United Kingdom	Europe	41	4555.28	4187	0.953516	136216577
ERR5190162	PRJEB37886	AMPLICON	SAMEA7869900	ERX4995009	COG-UK/ALDP-100659F	Illumina NovaSeq 6000	PAIRED	PCR	VIRAL RNA	Severe acute respiratory syndrome coronavirus 2	Homo sapiens	ILLUMINA	2021-01-12	United Kingdom	Europe	45	4645.59	6510	0.740762	138917099
ERR5190163	PRJEB37886	AMPLICON	SAMEA7869901	ERX4995010	COG-UK/QEUH-1003486	Illumina NovaSeq 6000	PAIRED	PCR	VIRAL RNA	Severe acute respiratory syndrome coronavirus 2	Homo sapiens	ILLUMINA	2021-01-14	United Kingdom	Europe	45	4587.94	4333	0.984082	137193299
ERR5190164	PRJEB37886	AMPLICON	SAMEA7869902	ERX4995011	COG-UK/ALDP-1006623	Illumina NovaSeq 6000	PAIRED	PCR	VIRAL RNA	Severe acute respiratory syndrome coronavirus 2	Homo sapiens	ILLUMINA	2021-01-12	United Kingdom	Europe	43	4627.57	4730	0.925359	138378367
ERR5190165	PRJEB37886	AMPLICON	SAMEA7869903	ERX4995012	COG-UK/QEUH-10034A4	Illumina NovaSeq 6000	PAIRED	PCR	VIRAL RNA	Severe acute respiratory syndrome coronavirus 2	Homo sapiens	ILLUMINA	2021-01-14	United Kingdom	Europe	44	4665.78	7307	0.679798	139520797
ERR5190166	PRJEB37886	AMPLICON	SAMEA7869904	ERX4995013	COG-UK/QEUH-100342C	Illumina NovaSeq 6000	PAIRED	PCR	VIRAL RNA	Severe acute respiratory syndrome coronavirus 2	Homo sapiens	ILLUMINA	2021-01-14	United Kingdom	Europe	45	4524.74	4220	0.991941	135303261
ERR5190167	PRJEB37886	AMPLICON	SAMEA7869905	ERX4995014	COG-UK/QEUH-1002E01	Illumina NovaSeq 6000	PAIRED	PCR	VIRAL RNA	Severe acute respiratory syndrome coronavirus 2	Homo sapiens	ILLUMINA	2021-01-14	United Kingdom	Europe	43	4672.64	7785	0.666956	139726002
ERR5190168	PRJEB37886	AMPLICON	SAMEA7869906	ERX4995015	COG-UK/QEUH-1002FD1	Illumina NovaSeq 6000	PAIRED	PCR	VIRAL RNA	Severe acute respiratory syndrome coronavirus 2	Homo sapiens	ILLUMINA	2021-01-14	United Kingdom	Europe	43	4430.92	4229	0.961743	132497770
ERR5190169	PRJEB37886	AMPLICON	SAMEA7869907	ERX4995016	COG-UK/QEUH-1002C34	Illumina NovaSeq 6000	PAIRED	PCR	VIRAL RNA	Severe acute respiratory syndrome coronavirus 2	Homo sapiens	ILLUMINA	2021-01-14	United Kingdom	Europe	48	4631.11	5628	0.817443	138484105
ERR5190170	PRJEB37886	AMPLICON	SAMEA7869908	ERX4995017	COG-UK/QEUH-1002FE0	Illumina NovaSeq 6000	PAIRED	PCR	VIRAL RNA	Severe acute respiratory syndrome coronavirus 2	Homo sapiens	ILLUMINA	2021-01-14	United Kingdom	Europe	46	4614.56	5426	0.814601	137989309
ERR5190171	PRJEB37886	AMPLICON	SAMEA7869909	ERX4995018	COG-UK/QEUH-1002CBC	Illumina NovaSeq 6000	PAIRED	PCR	VIRAL RNA	Severe acute respiratory syndrome coronavirus 2	Homo sapiens	ILLUMINA	2021-01-14	United Kingdom	Europe	30	4358.29	4145	0.969	130325878
ERR5190172	PRJEB37886	AMPLICON	SAMEA7869910	ERX4995019	COG-UK/QEUH-1002F86	Illumina NovaSeq 6000	PAIRED	PCR	VIRAL RNA	Severe acute respiratory syndrome coronavirus 2	Homo sapiens	ILLUMINA	2021-01-14	United Kingdom	Europe	63	2415.4	1671	0.894158	72227706
ERR5190173	PRJEB37886	AMPLICON	SAMEA7869911	ERX4995020	COG-UK/QEUH-1002CCB	Illumina NovaSeq 6000	PAIRED	PCR	VIRAL RNA	Severe acute respiratory syndrome coronavirus 2	Homo sapiens	ILLUMINA	2021-01-14	United Kingdom	Europe	42	4638.26	6319	0.746447	138697741
ERR5190174	PRJEB37886	AMPLICON	SAMEA7869912	ERX4995021	COG-UK/QEUH-1002FB3	Illumina NovaSeq 6000	PAIRED	PCR	VIRAL RNA	Severe acute respiratory syndrome coronavirus 2	Homo sapiens	ILLUMINA	2021-01-14	United Kingdom	Europe	43	4608.51	4899	0.894593	137808316
ERR5190175	PRJEB37886	AMPLICON	SAMEA7869913	ERX4995022	COG-UK/QEUH-1002D04	Illumina NovaSeq 6000	PAIRED	PCR	VIRAL RNA	Severe acute respiratory syndrome coronavirus 2	Homo sapiens	ILLUMINA	2021-01-14	United Kingdom	Europe	41	4652.38	7061	0.698191	139120103
ERR5190176	PRJEB37886	AMPLICON	SAMEA7869914	ERX4995023	COG-UK/QEUH-1002FFF	Illumina NovaSeq 6000	PAIRED	PCR	VIRAL RNA	Severe acute respiratory syndrome coronavirus 2	Homo sapiens	ILLUMINA	2021-01-14	United Kingdom	Europe	40	4608.34	4358	0.961776	137803137
ERR5190177	PRJEB37886	AMPLICON	SAMEA7869915	ERX4995024	COG-UK/QEUH-1002BFB	Illumina NovaSeq 6000	PAIRED	PCR	VIRAL RNA	Severe acute respiratory syndrome coronavirus 2	Homo sapiens	ILLUMINA	2021-01-14	United Kingdom	Europe	47	4287.66	3892	0.994783	128214013
ERR5190178	PRJEB37886	AMPLICON	SAMEA7869916	ERX4995025	COG-UK/QEUH-1002F95	Illumina NovaSeq 6000	PAIRED	PCR	VIRAL RNA	Severe acute respiratory syndrome coronavirus 2	Homo sapiens	ILLUMINA	2021-01-14	United Kingdom	Europe	42	4626.7	6040	0.780323	138352174
ERR5190179	PRJEB37886	AMPLICON	SAMEA7869917	ERX4995026	COG-UK/QEUH-1002CDA	Illumina NovaSeq 6000	PAIRED	PCR	VIRAL RNA	Severe acute respiratory syndrome coronavirus 2	Homo sapiens	ILLUMINA	2021-01-14	United Kingdom	Europe	52	3256.3	2912	0.942013	97373281
ERR5190180	PRJEB37886	AMPLICON	SAMEA7869918	ERX4995027	COG-UK/QEUH-1002FC2	Illumina NovaSeq 6000	PAIRED	PCR	VIRAL RNA	Severe acute respiratory syndrome coronavirus 2	Homo sapiens	ILLUMINA	2021-01-14	United Kingdom	Europe	42	4084.98	3550	0.995318	122153052
ERR5190181	PRJEB37886	AMPLICON	SAMEA7869919	ERX4995028	COG-UK/QEUH-1002D13	Illumina NovaSeq 6000	PAIRED	PCR	VIRAL RNA	Severe acute respiratory syndrome coronavirus 2	Homo sapiens	ILLUMINA	2021-01-14	United Kingdom	Europe	45	4647.2	6699	0.725613	138965140
ERR5190182	PRJEB37886	AMPLICON	SAMEA7869920	ERX4995029	COG-UK/QEUH-1003028	Illumina NovaSeq 6000	PAIRED	PCR	VIRAL RNA	Severe acute respiratory syndrome coronavirus 2	Homo sapiens	ILLUMINA	2021-01-14	United Kingdom	Europe	44	4128.87	3836	0.987092	123465542
ERR5190183	PRJEB37886	AMPLICON	SAMEA7869921	ERX4995030	COG-UK/ALDP-10065BD	Illumina NovaSeq 6000	PAIRED	PCR	VIRAL RNA	Severe acute respiratory syndrome coronavirus 2	Homo sapiens	ILLUMINA	2021-01-12	United Kingdom	Europe	46	4332.13	4059	0.988195	129543758
ERR5190184	PRJEB37886	AMPLICON	SAMEA7869922	ERX4995031	COG-UK/QEUH-1003495	Illumina NovaSeq 6000	PAIRED	PCR	VIRAL RNA	Severe acute respiratory syndrome coronavirus 2	Homo sapiens	ILLUMINA	2021-01-14	United Kingdom	Europe	45	4680.09	7832	0.660101	139948665
ERR5190185	PRJEB37886	AMPLICON	SAMEA7869923	ERX4995032	COG-UK/QEUH-10034B3	Illumina NovaSeq 6000	PAIRED	PCR	VIRAL RNA	Severe acute respiratory syndrome coronavirus 2	Homo sapiens	ILLUMINA	2021-01-14	United Kingdom	Europe	44	4659.73	4436	0.976591	139339949
ERR5190186	PRJEB37886	AMPLICON	SAMEA7869924	ERX4995033	COG-UK/ALDP-10065DB	Illumina NovaSeq 6000	PAIRED	PCR	VIRAL RNA	Severe acute respiratory syndrome coronavirus 2	Homo sapiens	ILLUMINA	2021-01-12	United Kingdom	Europe	41	4694.23	7934	0.659833	140371546
ERR5190187	PRJEB37886	AMPLICON	SAMEA7869925	ERX4995034	COG-UK/QEUH-100340E	Illumina NovaSeq 6000	PAIRED	PCR	VIRAL RNA	Severe acute respiratory syndrome coronavirus 2	Homo sapiens	ILLUMINA	2021-01-14	United Kingdom	Europe	43	4006.17	3649	0.995318	119796609
ERR5190188	PRJEB37886	AMPLICON	SAMEA7869926	ERX4995035	COG-UK/ALDP-1006632	Illumina NovaSeq 6000	PAIRED	PCR	VIRAL RNA	Severe acute respiratory syndrome coronavirus 2	Homo sapiens	ILLUMINA	2021-01-11	United Kingdom	Europe	46	2663.15	2428	0.950406	79636139
ERR5190189	PRJEB37886	AMPLICON	SAMEA7869927	ERX4995036	COG-UK/QEUH-1003468	Illumina NovaSeq 6000	PAIRED	PCR	VIRAL RNA	Severe acute respiratory syndrome coronavirus 2	Homo sapiens	ILLUMINA	2021-01-14	United Kingdom	Europe	42	4415.33	4118	0.96609	132031512
ERR5190190	PRJEB37886	AMPLICON	SAMEA7869928	ERX4995037	COG-UK/ALDP-1005C5F	Illumina NovaSeq 6000	PAIRED	PCR	VIRAL RNA	Severe acute respiratory syndrome coronavirus 2	Homo sapiens	ILLUMINA	2021-01-12	United Kingdom	Europe	42	4409.65	4249	0.937063	131861771
ERR5190191	PRJEB37886	AMPLICON	SAMEA7869929	ERX4995038	COG-UK/QEUH-1002E4D	Illumina NovaSeq 6000	PAIRED	PCR	VIRAL RNA	Severe acute respiratory syndrome coronavirus 2	Homo sapiens	ILLUMINA	2021-01-13	United Kingdom	Europe	45	3389.17	3270	0.952814	101346233
ERR5190192	PRJEB37886	AMPLICON	SAMEA7869930	ERX4995039	COG-UK/ALDP-1005C9B	Illumina NovaSeq 6000	PAIRED	PCR	VIRAL RNA	Severe acute respiratory syndrome coronavirus 2	Homo sapiens	ILLUMINA	2021-01-12	United Kingdom	Europe	41	4639.94	6766	0.711266	138748254
ERR5190193	PRJEB37886	AMPLICON	SAMEA7869931	ERX4995040	COG-UK/QEUH-1002E98	Illumina NovaSeq 6000	PAIRED	PCR	VIRAL RNA	Severe acute respiratory syndrome coronavirus 2	Homo sapiens	ILLUMINA	2021-01-12	United Kingdom	Europe	79	2804.35	2145	0.917533	83858522
ERR5190194	PRJEB37886	AMPLICON	SAMEA7869932	ERX4995041	COG-UK/ALDP-1005C22	Illumina NovaSeq 6000	PAIRED	PCR	VIRAL RNA	Severe acute respiratory syndrome coronavirus 2	Homo sapiens	ILLUMINA	2021-01-11	United Kingdom	Europe	26	4693.81	7996	0.656924	140358908
ERR5190195	PRJEB37886	AMPLICON	SAMEA7869933	ERX4995042	COG-UK/QEUH-1002C8F	Illumina NovaSeq 6000	PAIRED	PCR	VIRAL RNA	Severe acute respiratory syndrome coronavirus 2	Homo sapiens	ILLUMINA	2021-01-14	United Kingdom	Europe	42	4619.18	5554	0.851854	138127255
ERR5190196	PRJEB37886	AMPLICON	SAMEA7869934	ERX4995043	COG-UK/QEUH-1002FA4	Illumina NovaSeq 6000	PAIRED	PCR	VIRAL RNA	Severe acute respiratory syndrome coronavirus 2	Homo sapiens	ILLUMINA	2021-01-14	United Kingdom	Europe	44	4312.12	4014	0.995285	128945357
ERR5190197	PRJEB37886	AMPLICON	SAMEA7869935	ERX4995044	COG-UK/QEUH-100300A	Illumina NovaSeq 6000	PAIRED	PCR	VIRAL RNA	Severe acute respiratory syndrome coronavirus 2	Homo sapiens	ILLUMINA	2021-01-14	United Kingdom	Europe	23	3757.72	3694	0.986322	112367246
ERR5190198	PRJEB37886	AMPLICON	SAMEA7869936	ERX4995045	COG-UK/QEUH-1002D22	Illumina NovaSeq 6000	PAIRED	PCR	VIRAL RNA	Severe acute respiratory syndrome coronavirus 2	Homo sapiens	ILLUMINA	2021-01-14	United Kingdom	Europe	46	4494.28	4068	0.995285	134392548
ERR5190199	PRJEB37886	AMPLICON	SAMEA7869937	ERX4995046	COG-UK/QEUH-10030DD	Illumina NovaSeq 6000	PAIRED	PCR	VIRAL RNA	Severe acute respiratory syndrome coronavirus 2	Homo sapiens	ILLUMINA	2021-01-14	United Kingdom	Europe	42	4636.87	6634	0.731699	138656242
ERR5190200	PRJEB37886	AMPLICON	SAMEA7869938	ERX4995047	COG-UK/QEUH-1002CE9	Illumina NovaSeq 6000	PAIRED	PCR	VIRAL RNA	Severe acute respiratory syndrome coronavirus 2	Homo sapiens	ILLUMINA	2021-01-14	United Kingdom	Europe	48	4617.16	5139	0.86396	138066893
ERR5190201	PRJEB37886	AMPLICON	SAMEA7869939	ERX4995048	COG-UK/QEUH-1003125	Illumina NovaSeq 6000	PAIRED	PCR	VIRAL RNA	Severe acute respiratory syndrome coronavirus 2	Homo sapiens	ILLUMINA	2021-01-14	United Kingdom	Europe	51	2619.66	2236	0.951376	78335720
ERR5190202	PRJEB37886	AMPLICON	SAMEA7869940	ERX4995049	COG-UK/QEUH-1002C07	Illumina NovaSeq 6000	PAIRED	PCR	VIRAL RNA	Severe acute respiratory syndrome coronavirus 2	Homo sapiens	ILLUMINA	2021-01-14	United Kingdom	Europe	44	4445.73	4076	0.995318	132940674
ERR5190203	PRJEB37886	AMPLICON	SAMEA7869941	ERX4995050	COG-UK/QEUH-1003064	Illumina NovaSeq 6000	PAIRED	PCR	VIRAL RNA	Severe acute respiratory syndrome coronavirus 2	Homo sapiens	ILLUMINA	2021-01-14	United Kingdom	Europe	43	3868.6	3776	0.957396	115682630
ERR5190204	PRJEB37886	AMPLICON	SAMEA7869942	ERX4995051	COG-UK/QEUH-1002C43	Illumina NovaSeq 6000	PAIRED	PCR	VIRAL RNA	Severe acute respiratory syndrome coronavirus 2	Homo sapiens	ILLUMINA	2021-01-14	United Kingdom	Europe	46	4616.26	5347	0.832191	138039978
ERR5190205	PRJEB37886	AMPLICON	SAMEA7869943	ERX4995052	COG-UK/QEUH-1003082	Illumina NovaSeq 6000	PAIRED	PCR	VIRAL RNA	Severe acute respiratory syndrome coronavirus 2	Homo sapiens	ILLUMINA	2021-01-14	United Kingdom	Europe	45	4651.53	6947	0.715012	139094565
ERR5190206	PRJEB37886	AMPLICON	SAMEA7869944	ERX4995053	COG-UK/QEUH-1002CF8	Illumina NovaSeq 6000	PAIRED	PCR	VIRAL RNA	Severe acute respiratory syndrome coronavirus 2	Homo sapiens	ILLUMINA	2021-01-14	United Kingdom	Europe	24	4583.12	4490	0.913286	137048895
ERR5190207	PRJEB37886	AMPLICON	SAMEA7869945	ERX4995054	COG-UK/QEUH-1003161	Illumina NovaSeq 6000	PAIRED	PCR	VIRAL RNA	Severe acute respiratory syndrome coronavirus 2	Homo sapiens	ILLUMINA	2021-01-14	United Kingdom	Europe	40	4658.05	7227	0.693676	139289601
ERR5190208	PRJEB37886	AMPLICON	SAMEA7869946	ERX4995055	COG-UK/QEUH-1002D5F	Illumina NovaSeq 6000	PAIRED	PCR	VIRAL RNA	Severe acute respiratory syndrome coronavirus 2	Homo sapiens	ILLUMINA	2021-01-14	United Kingdom	Europe	45	4605.9	5443	0.847774	137730329
ERR5190209	PRJEB37886	AMPLICON	SAMEA7869947	ERX4995056	COG-UK/QEUH-1003170	Illumina NovaSeq 6000	PAIRED	PCR	VIRAL RNA	Severe acute respiratory syndrome coronavirus 2	Homo sapiens	ILLUMINA	2021-01-14	United Kingdom	Europe	41	4709.07	8003	0.646557	140815303
ERR5190210	PRJEB37886	AMPLICON	SAMEA7869948	ERX4995057	COG-UK/ALDP-1005C6E	Illumina NovaSeq 6000	PAIRED	PCR	VIRAL RNA	Severe acute respiratory syndrome coronavirus 2	Homo sapiens	ILLUMINA	2021-01-12	United Kingdom	Europe	95	2533.3	2201	0.943618	75753129
ERR5190211	PRJEB37886	AMPLICON	SAMEA7869949	ERX4995058	COG-UK/QEUH-1002E7A	Illumina NovaSeq 6000	PAIRED	PCR	VIRAL RNA	Severe acute respiratory syndrome coronavirus 2	Homo sapiens	ILLUMINA	2021-01-13	United Kingdom	Europe	40	4606.72	5316	0.857172	137754757
ERR5190212	PRJEB37886	AMPLICON	SAMEA7869950	ERX4995059	COG-UK/ALDP-1005C7D	Illumina NovaSeq 6000	PAIRED	PCR	VIRAL RNA	Severe acute respiratory syndrome coronavirus 2	Homo sapiens	ILLUMINA	2021-01-12	United Kingdom	Europe	31	3328.1	3025	0.937398	99520203
ERR5190213	PRJEB37886	AMPLICON	SAMEA7869951	ERX4995060	COG-UK/ALDP-1005C31	Illumina NovaSeq 6000	PAIRED	PCR	VIRAL RNA	Severe acute respiratory syndrome coronavirus 2	Homo sapiens	ILLUMINA	2021-01-12	United Kingdom	Europe	24	4497.99	4520	0.914524	134503381
ERR5190214	PRJEB37886	AMPLICON	SAMEA7869952	ERX4995061	COG-UK/ALDP-1006122	Illumina NovaSeq 6000	PAIRED	PCR	VIRAL RNA	Severe acute respiratory syndrome coronavirus 2	Homo sapiens	ILLUMINA	2021-01-11	United Kingdom	Europe	19	4622.11	5770	0.781627	138214987
ERR5190215	PRJEB37886	AMPLICON	SAMEA7869953	ERX4995062	COG-UK/QEUH-1002EB6	Illumina NovaSeq 6000	PAIRED	PCR	VIRAL RNA	Severe acute respiratory syndrome coronavirus 2	Homo sapiens	ILLUMINA	2021-01-13	United Kingdom	Europe	24	4234.18	4031	0.956259	126614763
ERR5190216	PRJEB37886	AMPLICON	SAMEA7869954	ERX4995063	COG-UK/ALDP-1005CB9	Illumina NovaSeq 6000	PAIRED	PCR	VIRAL RNA	Severe acute respiratory syndrome coronavirus 2	Homo sapiens	ILLUMINA	2021-01-12	United Kingdom	Europe	31	4653.28	6990	0.724777	139146977
ERR5190217	PRJEB37886	AMPLICON	SAMEA7869955	ERX4995064	COG-UK/QEUH-1002E6B	Illumina NovaSeq 6000	PAIRED	PCR	VIRAL RNA	Severe acute respiratory syndrome coronavirus 2	Homo sapiens	ILLUMINA	2021-01-13	United Kingdom	Europe	91	2009.98	1427	0.87727	60104575
ERR5190218	PRJEB37886	AMPLICON	SAMEA7869956	ERX4995065	COG-UK/ALDP-1005CC8	Illumina NovaSeq 6000	PAIRED	PCR	VIRAL RNA	Severe acute respiratory syndrome coronavirus 2	Homo sapiens	ILLUMINA	2021-01-12	United Kingdom	Europe	26	4560.71	4676	0.842825	136378907
ERR5190219	PRJEB37886	AMPLICON	SAMEA7869957	ERX4995066	COG-UK/ALDP-1005CAA	Illumina NovaSeq 6000	PAIRED	PCR	VIRAL RNA	Severe acute respiratory syndrome coronavirus 2	Homo sapiens	ILLUMINA	2021-01-11	United Kingdom	Europe	42	4714.87	7990	0.689128	140988630
ERR5190220	PRJEB37886	AMPLICON	SAMEA7869958	ERX4995067	COG-UK/QEUH-1002C52	Illumina NovaSeq 6000	PAIRED	PCR	VIRAL RNA	Severe acute respiratory syndrome coronavirus 2	Homo sapiens	ILLUMINA	2021-01-14	United Kingdom	Europe	44	4666.62	7902	0.672374	139545883
ERR5190221	PRJEB37886	AMPLICON	SAMEA7869959	ERX4995068	COG-UK/QEUH-1003037	Illumina NovaSeq 6000	PAIRED	PCR	VIRAL RNA	Severe acute respiratory syndrome coronavirus 2	Homo sapiens	ILLUMINA	2021-01-14	United Kingdom	Europe	43	4629.81	6562	0.732903	138445160
ERR5190222	PRJEB37886	AMPLICON	SAMEA7869960	ERX4995069	COG-UK/QEUH-1002C16	Illumina NovaSeq 6000	PAIRED	PCR	VIRAL RNA	Severe acute respiratory syndrome coronavirus 2	Homo sapiens	ILLUMINA	2021-01-14	United Kingdom	Europe	50	4194.62	4031	0.957763	125431634
ERR5190223	PRJEB37886	AMPLICON	SAMEA7869961	ERX4995070	COG-UK/QEUH-10030EC	Illumina NovaSeq 6000	PAIRED	PCR	VIRAL RNA	Severe acute respiratory syndrome coronavirus 2	Homo sapiens	ILLUMINA	2021-01-14	United Kingdom	Europe	42	4587.49	4495	0.909675	137179609
ERR5190224	PRJEB37886	AMPLICON	SAMEA7869962	ERX4995071	COG-UK/QEUH-1002C61	Illumina NovaSeq 6000	PAIRED	PCR	VIRAL RNA	Severe acute respiratory syndrome coronavirus 2	Homo sapiens	ILLUMINA	2021-01-14	United Kingdom	Europe	50	4338	4185	0.906029	129719127
ERR5190225	PRJEB37886	AMPLICON	SAMEA7869963	ERX4995072	COG-UK/QEUH-1003134	Illumina NovaSeq 6000	PAIRED	PCR	VIRAL RNA	Severe acute respiratory syndrome coronavirus 2	Homo sapiens	ILLUMINA	2021-01-14	United Kingdom	Europe	32	4381.64	4316	0.888339	131024101
ERR5190226	PRJEB37886	AMPLICON	SAMEA7869964	ERX4995073	COG-UK/QEUH-1002C9E	Illumina NovaSeq 6000	PAIRED	PCR	VIRAL RNA	Severe acute respiratory syndrome coronavirus 2	Homo sapiens	ILLUMINA	2021-01-14	United Kingdom	Europe	43	4666.38	7393	0.699629	139538755
ERR5190227	PRJEB37886	AMPLICON	SAMEA7869965	ERX4995074	COG-UK/QEUH-1003046	Illumina NovaSeq 6000	PAIRED	PCR	VIRAL RNA	Severe acute respiratory syndrome coronavirus 2	Homo sapiens	ILLUMINA	2021-01-14	United Kingdom	Europe	39	4602.3	4818	0.825937	137622492
ERR5190228	PRJEB37886	AMPLICON	SAMEA7869966	ERX4995075	COG-UK/QEUH-1002D31	Illumina NovaSeq 6000	PAIRED	PCR	VIRAL RNA	Severe acute respiratory syndrome coronavirus 2	Homo sapiens	ILLUMINA	2021-01-14	United Kingdom	Europe	50	3614.65	3493	0.976558	108089025
ERR5190229	PRJEB37886	AMPLICON	SAMEA7869967	ERX4995076	COG-UK/QEUH-10030FB	Illumina NovaSeq 6000	PAIRED	PCR	VIRAL RNA	Severe acute respiratory syndrome coronavirus 2	Homo sapiens	ILLUMINA	2021-01-14	United Kingdom	Europe	43	4209.17	3884	0.985687	125866725
ERR5190230	PRJEB37886	AMPLICON	SAMEA7869968	ERX4995077	COG-UK/QEUH-1002C70	Illumina NovaSeq 6000	PAIRED	PCR	VIRAL RNA	Severe acute respiratory syndrome coronavirus 2	Homo sapiens	ILLUMINA	2021-01-14	United Kingdom	Europe	51	2758.29	2207	0.945457	82481275
ERR5190231	PRJEB37886	AMPLICON	SAMEA7869969	ERX4995078	COG-UK/QEUH-1003091	Illumina NovaSeq 6000	PAIRED	PCR	VIRAL RNA	Severe acute respiratory syndrome coronavirus 2	Homo sapiens	ILLUMINA	2021-01-14	United Kingdom	Europe	47	3813.9	3567	0.952179	114047024
ERR5190232	PRJEB37886	AMPLICON	SAMEA7869970	ERX4995079	COG-UK/QEUH-1002D40	Illumina NovaSeq 6000	PAIRED	PCR	VIRAL RNA	Severe acute respiratory syndrome coronavirus 2	Homo sapiens	ILLUMINA	2021-01-14	United Kingdom	Europe	44	4625.37	5670	0.804535	138312557
ERR5190233	PRJEB37886	AMPLICON	SAMEA7869971	ERX4995080	COG-UK/QEUH-1003073	Illumina NovaSeq 6000	PAIRED	PCR	VIRAL RNA	Severe acute respiratory syndrome coronavirus 2	Homo sapiens	ILLUMINA	2021-01-14	United Kingdom	Europe	60	1520.01	1085	0.862054	45452908
ERR5190234	PRJEB37886	AMPLICON	SAMEA7869972	ERX4995081	COG-UK/QEUH-1002C25	Illumina NovaSeq 6000	PAIRED	PCR	VIRAL RNA	Severe acute respiratory syndrome coronavirus 2	Homo sapiens	ILLUMINA	2021-01-14	United Kingdom	Europe	48	4613.52	5517	0.827241	137958015
ERR5190235	PRJEB37886	AMPLICON	SAMEA7869973	ERX4995082	COG-UK/QEUH-10030A0	Illumina NovaSeq 6000	PAIRED	PCR	VIRAL RNA	Severe acute respiratory syndrome coronavirus 2	Homo sapiens	ILLUMINA	2021-01-14	United Kingdom	Europe	45	4648.25	5309	0.777246	138996477
ERR5190236	PRJEB37886	AMPLICON	SAMEA7869974	ERX4995083	COG-UK/ALDP-1005BDA	Illumina NovaSeq 6000	PAIRED	PCR	VIRAL RNA	Severe acute respiratory syndrome coronavirus 2	Homo sapiens	ILLUMINA	2021-01-12	United Kingdom	Europe	41	4558.36	4787	0.830084	136308560
ERR5190237	PRJEB37886	AMPLICON	SAMEA7869975	ERX4995084	COG-UK/QEUH-1002F0E	Illumina NovaSeq 6000	PAIRED	PCR	VIRAL RNA	Severe acute respiratory syndrome coronavirus 2	Homo sapiens	ILLUMINA	2021-01-13	United Kingdom	Europe	45	4648.83	4309	0.986858	139013961
ERR5190238	PRJEB37886	AMPLICON	SAMEA7869976	ERX4995085	COG-UK/ALDP-1005BCB	Illumina NovaSeq 6000	PAIRED	PCR	VIRAL RNA	Severe acute respiratory syndrome coronavirus 2	Homo sapiens	ILLUMINA	2021-01-12	United Kingdom	Europe	23	4704.02	8005	0.640203	140664402
ERR5190239	PRJEB37886	AMPLICON	SAMEA7869977	ERX4995086	COG-UK/ALDP-1005F29	Illumina NovaSeq 6000	PAIRED	PCR	VIRAL RNA	Severe acute respiratory syndrome coronavirus 2	Homo sapiens	ILLUMINA	2021-01-12	United Kingdom	Europe	57	2069.08	1597	0.922917	61871759
ERR5190240	PRJEB37886	AMPLICON	SAMEA7869978	ERX4995087	COG-UK/QEUH-1002F4A	Illumina NovaSeq 6000	PAIRED	PCR	VIRAL RNA	Severe acute respiratory syndrome coronavirus 2	Homo sapiens	ILLUMINA	2021-01-13	United Kingdom	Europe	25	4635.88	5911	0.769789	138626619
ERR5190241	PRJEB37886	AMPLICON	SAMEA7869979	ERX4995088	COG-UK/ALDP-1005F38	Illumina NovaSeq 6000	PAIRED	PCR	VIRAL RNA	Severe acute respiratory syndrome coronavirus 2	Homo sapiens	ILLUMINA	2021-01-12	United Kingdom	Europe	43	4617.15	6031	0.785975	138066729
ERR5190242	PRJEB37886	AMPLICON	SAMEA7869980	ERX4995089	COG-UK/ALDP-1005F47	Illumina NovaSeq 6000	PAIRED	PCR	VIRAL RNA	Severe acute respiratory syndrome coronavirus 2	Homo sapiens	ILLUMINA	2021-01-12	United Kingdom	Europe	41	4600.99	4579	0.937799	137583485
ERR5190243	PRJEB37886	AMPLICON	SAMEA7869981	ERX4995090	COG-UK/ALDP-1005EFF	Illumina NovaSeq 6000	PAIRED	PCR	VIRAL RNA	Severe acute respiratory syndrome coronavirus 2	Homo sapiens	ILLUMINA	2021-01-12	United Kingdom	Europe	45	4706.47	7973	0.666923	140737490
ERR5190244	PRJEB37886	AMPLICON	SAMEA7869982	ERX4995091	COG-UK/QEUH-1002F2C	Illumina NovaSeq 6000	PAIRED	PCR	VIRAL RNA	Severe acute respiratory syndrome coronavirus 2	Homo sapiens	ILLUMINA	2021-01-13	United Kingdom	Europe	40	4678.85	8001	0.652209	139911675
ERR5190245	PRJEB37886	AMPLICON	SAMEA7869983	ERX4995092	COG-UK/ALDP-1005F1A	Illumina NovaSeq 6000	PAIRED	PCR	VIRAL RNA	Severe acute respiratory syndrome coronavirus 2	Homo sapiens	ILLUMINA	2021-01-12	United Kingdom	Europe	41	4717.43	8005	0.642845	141065404
ERR5190246	PRJEB37886	AMPLICON	SAMEA7869984	ERX4995093	COG-UK/QEUH-1002F77	Illumina NovaSeq 6000	PAIRED	PCR	VIRAL RNA	Severe acute respiratory syndrome coronavirus 2	Homo sapiens	ILLUMINA	2021-01-13	United Kingdom	Europe	24	4702.17	8006	0.641474	140608905
ERR5190247	PRJEB37886	AMPLICON	SAMEA7869985	ERX4995094	COG-UK/QEUH-1002CAD	Illumina NovaSeq 6000	PAIRED	PCR	VIRAL RNA	Severe acute respiratory syndrome coronavirus 2	Homo sapiens	ILLUMINA	2021-01-14	United Kingdom	Europe	44	4597.21	4673	0.895395	137470318
ERR5190248	PRJEB37886	AMPLICON	SAMEA7869986	ERX4995095	COG-UK/QEUH-1003143	Illumina NovaSeq 6000	PAIRED	PCR	VIRAL RNA	Severe acute respiratory syndrome coronavirus 2	Homo sapiens	ILLUMINA	2021-01-14	United Kingdom	Europe	43	4597.65	4356	0.946226	137483606
ERR5190249	PRJEB37886	AMPLICON	SAMEA7869987	ERX4995096	COG-UK/QEUH-10028B8	Illumina NovaSeq 6000	PAIRED	PCR	VIRAL RNA	Severe acute respiratory syndrome coronavirus 2	Homo sapiens	ILLUMINA	2021-01-14	United Kingdom	Europe	44	4664.59	7533	0.681136	139485356
ERR5190250	PRJEB37886	AMPLICON	SAMEA7869988	ERX4995097	COG-UK/QEUH-1003055	Illumina NovaSeq 6000	PAIRED	PCR	VIRAL RNA	Severe acute respiratory syndrome coronavirus 2	Homo sapiens	ILLUMINA	2021-01-14	United Kingdom	Europe	48	4584.86	4638	0.872856	137101021
ERR5190251	PRJEB37886	AMPLICON	SAMEA7869989	ERX4995098	COG-UK/QEUH-10028C7	Illumina NovaSeq 6000	PAIRED	PCR	VIRAL RNA	Severe acute respiratory syndrome coronavirus 2	Homo sapiens	ILLUMINA	2021-01-14	United Kingdom	Europe	40	4635.58	4891	0.816105	138617833
ERR5190252	PRJEB37886	AMPLICON	SAMEA7869990	ERX4995099	COG-UK/QEUH-10030BF	Illumina NovaSeq 6000	PAIRED	PCR	VIRAL RNA	Severe acute respiratory syndrome coronavirus 2	Homo sapiens	ILLUMINA	2021-01-14	United Kingdom	Europe	95	650.228	345	0.753737	19443765
ERR5190253	PRJEB37886	AMPLICON	SAMEA7869991	ERX4995100	COG-UK/QEUH-10028E5	Illumina NovaSeq 6000	PAIRED	PCR	VIRAL RNA	Severe acute respiratory syndrome coronavirus 2	Homo sapiens	ILLUMINA	2021-01-14	United Kingdom	Europe	44	4687.18	7805	0.678193	140160673
ERR5190254	PRJEB37886	AMPLICON	SAMEA7869992	ERX4995101	COG-UK/QEUH-1003107	Illumina NovaSeq 6000	PAIRED	PCR	VIRAL RNA	Severe acute respiratory syndrome coronavirus 2	Homo sapiens	ILLUMINA	2021-01-14	United Kingdom	Europe	44	4698.79	8000	0.656289	140507845
ERR5190255	PRJEB37886	AMPLICON	SAMEA7869993	ERX4995102	COG-UK/QEUH-1002900	Illumina NovaSeq 6000	PAIRED	PCR	VIRAL RNA	Severe acute respiratory syndrome coronavirus 2	Homo sapiens	ILLUMINA	2021-01-14	United Kingdom	Europe	44	4660.91	7501	0.669297	139375234
ERR5190256	PRJEB37886	AMPLICON	SAMEA7869994	ERX4995103	COG-UK/QEUH-10028F4	Illumina NovaSeq 6000	PAIRED	PCR	VIRAL RNA	Severe acute respiratory syndrome coronavirus 2	Homo sapiens	ILLUMINA	2021-01-14	United Kingdom	Europe	44	4714.28	8006	0.64435	140971090
ERR5190257	PRJEB37886	AMPLICON	SAMEA7869995	ERX4995104	COG-UK/QEUH-10030CE	Illumina NovaSeq 6000	PAIRED	PCR	VIRAL RNA	Severe acute respiratory syndrome coronavirus 2	Homo sapiens	ILLUMINA	2021-01-14	United Kingdom	Europe	70	857.837	392	0.711434	25651886
ERR5190258	PRJEB37886	AMPLICON	SAMEA7869996	ERX4995105	COG-UK/QEUH-100287C	Illumina NovaSeq 6000	PAIRED	PCR	VIRAL RNA	Severe acute respiratory syndrome coronavirus 2	Homo sapiens	ILLUMINA	2021-01-14	United Kingdom	Europe	42	4669.78	7717	0.696786	139640407
ERR5190259	PRJEB37886	AMPLICON	SAMEA7869997	ERX4995106	COG-UK/QEUH-1003A93	Illumina NovaSeq 6000	PAIRED	PCR	VIRAL RNA	Severe acute respiratory syndrome coronavirus 2	Homo sapiens	ILLUMINA	2021-01-14	United Kingdom	Europe	43	4680.62	8003	0.651206	139964560
ERR5190260	PRJEB37886	AMPLICON	SAMEA7869998	ERX4995107	COG-UK/ALDP-10062B6	Illumina NovaSeq 6000	PAIRED	PCR	VIRAL RNA	Severe acute respiratory syndrome coronavirus 2	Homo sapiens	ILLUMINA	2021-01-12	United Kingdom	Europe	49	4658.95	7446	0.698191	139316677
ERR5190261	PRJEB37886	AMPLICON	SAMEA7869999	ERX4995108	COG-UK/QEUH-10035ED	Illumina NovaSeq 6000	PAIRED	PCR	VIRAL RNA	Severe acute respiratory syndrome coronavirus 2	Homo sapiens	ILLUMINA	2021-01-13	United Kingdom	Europe	36	4301.36	4162	0.95151	128623694
ERR5190262	PRJEB37886	AMPLICON	SAMEA7870000	ERX4995109	COG-UK/ALDP-10062A7	Illumina NovaSeq 6000	PAIRED	PCR	VIRAL RNA	Severe acute respiratory syndrome coronavirus 2	Homo sapiens	ILLUMINA	2021-01-12	United Kingdom	Europe	52	4216.91	4154	0.957663	126098389
ERR5190263	PRJEB37886	AMPLICON	SAMEA7870001	ERX4995110	COG-UK/ALDP-10062D4	Illumina NovaSeq 6000	PAIRED	PCR	VIRAL RNA	Severe acute respiratory syndrome coronavirus 2	Homo sapiens	ILLUMINA	2021-01-12	United Kingdom	Europe	77	2797.13	2272	0.915828	83642561
ERR5190264	PRJEB37886	AMPLICON	SAMEA7870002	ERX4995111	COG-UK/QEUH-1003592	Illumina NovaSeq 6000	PAIRED	PCR	VIRAL RNA	Severe acute respiratory syndrome coronavirus 2	Homo sapiens	ILLUMINA	2021-01-13	United Kingdom	Europe	24	4594.71	4722	0.845233	137395575
ERR5190265	PRJEB37886	AMPLICON	SAMEA7870003	ERX4995112	COG-UK/ALDP-10062E3	Illumina NovaSeq 6000	PAIRED	PCR	VIRAL RNA	Severe acute respiratory syndrome coronavirus 2	Homo sapiens	ILLUMINA	2021-01-12	United Kingdom	Europe	47	4622.44	6455	0.732669	138224899
ERR5190266	PRJEB37886	AMPLICON	SAMEA7870004	ERX4995113	COG-UK/QEUH-1003547	Illumina NovaSeq 6000	PAIRED	PCR	VIRAL RNA	Severe acute respiratory syndrome coronavirus 2	Homo sapiens	ILLUMINA	2021-01-13	United Kingdom	Europe	38	3199.94	2971	0.92061	95687738
ERR5190267	PRJEB37886	AMPLICON	SAMEA7870005	ERX4995114	COG-UK/ALDP-1006289	Illumina NovaSeq 6000	PAIRED	PCR	VIRAL RNA	Severe acute respiratory syndrome coronavirus 2	Homo sapiens	ILLUMINA	2021-01-12	United Kingdom	Europe	43	4565.21	4582	0.881517	136513612
ERR5190268	PRJEB37886	AMPLICON	SAMEA7870006	ERX4995115	COG-UK/ALDP-1006508	Illumina NovaSeq 6000	PAIRED	PCR	VIRAL RNA	Severe acute respiratory syndrome coronavirus 2	Homo sapiens	ILLUMINA	2021-01-12	United Kingdom	Europe	25	4649.45	6604	0.714778	139032510
ERR5190269	PRJEB37886	AMPLICON	SAMEA7870007	ERX4995116	COG-UK/QEUH-10035CF	Illumina NovaSeq 6000	PAIRED	PCR	VIRAL RNA	Severe acute respiratory syndrome coronavirus 2	Homo sapiens	ILLUMINA	2021-01-13	United Kingdom	Europe	40	3449.45	3352	0.9589	103148761
ERR5190270	PRJEB37886	AMPLICON	SAMEA7870008	ERX4995117	COG-UK/QEUH-100288B	Illumina NovaSeq 6000	PAIRED	PCR	VIRAL RNA	Severe acute respiratory syndrome coronavirus 2	Homo sapiens	ILLUMINA	2021-01-14	United Kingdom	Europe	64	1490.23	844	0.842558	44562430
ERR5190271	PRJEB37886	AMPLICON	SAMEA7870009	ERX4995118	COG-UK/QEUH-100289A	Illumina NovaSeq 6000	PAIRED	PCR	VIRAL RNA	Severe acute respiratory syndrome coronavirus 2	Homo sapiens	ILLUMINA	2021-01-14	United Kingdom	Europe	46	4088.18	3824	0.987092	122248854
ERR5190272	PRJEB37886	AMPLICON	SAMEA7870010	ERX4995119	COG-UK/QEUH-10039C3	Illumina NovaSeq 6000	PAIRED	PCR	VIRAL RNA	Severe acute respiratory syndrome coronavirus 2	Homo sapiens	ILLUMINA	2021-01-14	United Kingdom	Europe	82	1853.59	1166	0.880982	55427911
ERR5190273	PRJEB37886	AMPLICON	SAMEA7870011	ERX4995120	COG-UK/QEUH-10028D6	Illumina NovaSeq 6000	PAIRED	PCR	VIRAL RNA	Severe acute respiratory syndrome coronavirus 2	Homo sapiens	ILLUMINA	2021-01-14	United Kingdom	Europe	39	4629.61	4889	0.838645	138439219
ERR5190274	PRJEB37886	AMPLICON	SAMEA7870012	ERX4995121	COG-UK/QEUH-10039E1	Illumina NovaSeq 6000	PAIRED	PCR	VIRAL RNA	Severe acute respiratory syndrome coronavirus 2	Homo sapiens	ILLUMINA	2021-01-14	United Kingdom	Europe	44	4149.9	3875	0.952045	124094384
ERR5190275	PRJEB37886	AMPLICON	SAMEA7870013	ERX4995122	COG-UK/QEUH-100291F	Illumina NovaSeq 6000	PAIRED	PCR	VIRAL RNA	Severe acute respiratory syndrome coronavirus 2	Homo sapiens	ILLUMINA	2021-01-14	United Kingdom	Europe	43	4435.24	4436	0.890814	132626955
ERR5190276	PRJEB37886	AMPLICON	SAMEA7870014	ERX4995123	COG-UK/QEUH-10028A9	Illumina NovaSeq 6000	PAIRED	PCR	VIRAL RNA	Severe acute respiratory syndrome coronavirus 2	Homo sapiens	ILLUMINA	2021-01-14	United Kingdom	Europe	43	4703.08	8002	0.655954	140636128
ERR5190277	PRJEB37886	AMPLICON	SAMEA7870015	ERX4995124	COG-UK/QEUH-10039A5	Illumina NovaSeq 6000	PAIRED	PCR	VIRAL RNA	Severe acute respiratory syndrome coronavirus 2	Homo sapiens	ILLUMINA	2021-01-14	United Kingdom	Europe	47	4624.37	4560	0.904625	138282395
ERR5190278	PRJEB37886	AMPLICON	SAMEA7870016	ERX4995125	COG-UK/QEUH-1003A75	Illumina NovaSeq 6000	PAIRED	PCR	VIRAL RNA	Severe acute respiratory syndrome coronavirus 2	Homo sapiens	ILLUMINA	2021-01-14	United Kingdom	Europe	45	4623.06	6605	0.722637	138243257
ERR5190279	PRJEB37886	AMPLICON	SAMEA7870017	ERX4995126	COG-UK/QEUH-1003A39	Illumina NovaSeq 6000	PAIRED	PCR	VIRAL RNA	Severe acute respiratory syndrome coronavirus 2	Homo sapiens	ILLUMINA	2021-01-14	United Kingdom	Europe	49	3671.85	3450	0.952179	109799191
ERR5190280	PRJEB37886	AMPLICON	SAMEA7870018	ERX4995127	COG-UK/ALDP-1006517	Illumina NovaSeq 6000	PAIRED	PCR	VIRAL RNA	Severe acute respiratory syndrome coronavirus 2	Homo sapiens	ILLUMINA	2021-01-12	United Kingdom	Europe	42	4708.19	8003	0.649567	140789069
ERR5190281	PRJEB37886	AMPLICON	SAMEA7870019	ERX4995128	COG-UK/QEUH-1003529	Illumina NovaSeq 6000	PAIRED	PCR	VIRAL RNA	Severe acute respiratory syndrome coronavirus 2	Homo sapiens	ILLUMINA	2021-01-13	United Kingdom	Europe	42	4695.15	7986	0.665151	140399082
ERR5190282	PRJEB37886	AMPLICON	SAMEA7870020	ERX4995129	COG-UK/ALDP-1006526	Illumina NovaSeq 6000	PAIRED	PCR	VIRAL RNA	Severe acute respiratory syndrome coronavirus 2	Homo sapiens	ILLUMINA	2021-01-11	United Kingdom	Europe	46	4098.16	3928	0.943651	122547175
ERR5190283	PRJEB37886	AMPLICON	SAMEA7870021	ERX4995130	COG-UK/QEUH-1003574	Illumina NovaSeq 6000	PAIRED	PCR	VIRAL RNA	Severe acute respiratory syndrome coronavirus 2	Homo sapiens	ILLUMINA	2021-01-11	United Kingdom	Europe	42	4626.21	6296	0.749758	138337548
ERR5190284	PRJEB37886	AMPLICON	SAMEA7870022	ERX4995131	COG-UK/ALDP-10064B0	Illumina NovaSeq 6000	PAIRED	PCR	VIRAL RNA	Severe acute respiratory syndrome coronavirus 2	Homo sapiens	ILLUMINA	2021-01-12	United Kingdom	Europe	40	4719.68	8008	0.63191	141132625
ERR5190285	PRJEB37886	AMPLICON	SAMEA7870023	ERX4995132	COG-UK/QEUH-100350B	Illumina NovaSeq 6000	PAIRED	PCR	VIRAL RNA	Severe acute respiratory syndrome coronavirus 2	Homo sapiens	ILLUMINA	2021-01-13	United Kingdom	Europe	22	4671.64	7988	0.670301	139696010
ERR5190286	PRJEB37886	AMPLICON	SAMEA7870024	ERX4995133	COG-UK/QEUH-10035FC	Illumina NovaSeq 6000	PAIRED	PCR	VIRAL RNA	Severe acute respiratory syndrome coronavirus 2	Homo sapiens	ILLUMINA	2021-01-12	United Kingdom	Europe	29	3792.27	3616	0.96084	113400305
ERR5190287	PRJEB37886	AMPLICON	SAMEA7870025	ERX4995134	COG-UK/ALDP-10064CF	Illumina NovaSeq 6000	PAIRED	PCR	VIRAL RNA	Severe acute respiratory syndrome coronavirus 2	Homo sapiens	ILLUMINA	2021-01-12	United Kingdom	Europe	43	4685.36	8007	0.62783	140106273
ERR5190288	PRJEB37886	AMPLICON	SAMEA7870026	ERX4995135	COG-UK/QEUH-1003538	Illumina NovaSeq 6000	PAIRED	PCR	VIRAL RNA	Severe acute respiratory syndrome coronavirus 2	Homo sapiens	ILLUMINA	2021-01-13	United Kingdom	Europe	28	4536.05	4602	0.873257	135641357
ERR5190289	PRJEB37886	AMPLICON	SAMEA7870027	ERX4995136	COG-UK/ALDP-10064ED	Illumina NovaSeq 6000	PAIRED	PCR	VIRAL RNA	Severe acute respiratory syndrome coronavirus 2	Homo sapiens	ILLUMINA	2021-01-12	United Kingdom	Europe	43	4721.29	8008	0.631341	141180655
ERR5190290	PRJEB37886	AMPLICON	SAMEA7870028	ERX4995137	COG-UK/ALDP-1006571	Illumina NovaSeq 6000	PAIRED	PCR	VIRAL RNA	Severe acute respiratory syndrome coronavirus 2	Homo sapiens	ILLUMINA	2021-01-12	United Kingdom	Europe	50	3867.49	3594	0.952179	115649490
ERR5190291	PRJEB37886	AMPLICON	SAMEA7870029	ERX4995138	COG-UK/QEUH-1003556	Illumina NovaSeq 6000	PAIRED	PCR	VIRAL RNA	Severe acute respiratory syndrome coronavirus 2	Homo sapiens	ILLUMINA	2021-01-13	United Kingdom	Europe	45	4404.02	4246	0.899274	131693275
ERR5190292	PRJEB37886	AMPLICON	SAMEA7870030	ERX4995139	COG-UK/QEUH-1003A0C	Illumina NovaSeq 6000	PAIRED	PCR	VIRAL RNA	Severe acute respiratory syndrome coronavirus 2	Homo sapiens	ILLUMINA	2021-01-14	United Kingdom	Europe	39	4623.7	4503	0.977761	138262409
ERR5190293	PRJEB37886	AMPLICON	SAMEA7870031	ERX4995140	COG-UK/QEUH-1003AA2	Illumina NovaSeq 6000	PAIRED	PCR	VIRAL RNA	Severe acute respiratory syndrome coronavirus 2	Homo sapiens	ILLUMINA	2021-01-14	United Kingdom	Europe	42	4673.51	8000	0.649099	139751978
ERR5190294	PRJEB37886	AMPLICON	SAMEA7870032	ERX4995141	COG-UK/QEUH-10039D2	Illumina NovaSeq 6000	PAIRED	PCR	VIRAL RNA	Severe acute respiratory syndrome coronavirus 2	Homo sapiens	ILLUMINA	2021-01-14	United Kingdom	Europe	41	4584.49	4362	0.958198	137089878
ERR5190295	PRJEB37886	AMPLICON	SAMEA7870033	ERX4995142	COG-UK/QEUH-1003A1B	Illumina NovaSeq 6000	PAIRED	PCR	VIRAL RNA	Severe acute respiratory syndrome coronavirus 2	Homo sapiens	ILLUMINA	2021-01-14	United Kingdom	Europe	42	4434.95	4443	0.892084	132618441
ERR5190296	PRJEB37886	AMPLICON	SAMEA7870034	ERX4995143	COG-UK/QEUH-1003A57	Illumina NovaSeq 6000	PAIRED	PCR	VIRAL RNA	Severe acute respiratory syndrome coronavirus 2	Homo sapiens	ILLUMINA	2021-01-14	United Kingdom	Europe	46	4582.72	4795	0.809517	137036929
ERR5190297	PRJEB37886	AMPLICON	SAMEA7870035	ERX4995144	COG-UK/QEUH-1003A2A	Illumina NovaSeq 6000	PAIRED	PCR	VIRAL RNA	Severe acute respiratory syndrome coronavirus 2	Homo sapiens	ILLUMINA	2021-01-14	United Kingdom	Europe	43	3738.19	3533	0.94549	111783157
ERR5190307	PRJEB37886	AMPLICON	SAMEA7870036	ERX4995154	COG-UK/ALDP-FC1190	Illumina NovaSeq 6000	PAIRED	PCR	VIRAL RNA	Severe acute respiratory syndrome coronavirus 2	Homo sapiens	ILLUMINA	2021-01-11	United Kingdom	Europe	47	4499.18	4513	0.8968	134538909
ERR5190308	PRJEB37886	AMPLICON	SAMEA7870037	ERX4995155	COG-UK/ALDP-FEC575	Illumina NovaSeq 6000	PAIRED	PCR	VIRAL RNA	Severe acute respiratory syndrome coronavirus 2	Homo sapiens	ILLUMINA	2021-01-11	United Kingdom	Europe	42	4625.44	6595	0.705882	138314442
ERR5190309	PRJEB37886	AMPLICON	SAMEA7870038	ERX4995156	COG-UK/ALDP-FC11AF	Illumina NovaSeq 6000	PAIRED	PCR	VIRAL RNA	Severe acute respiratory syndrome coronavirus 2	Homo sapiens	ILLUMINA	2021-01-11	United Kingdom	Europe	46	4619.89	6265	0.714611	138148531
ERR5190310	PRJEB37886	AMPLICON	SAMEA7870039	ERX4995157	COG-UK/ALDP-FEC584	Illumina NovaSeq 6000	PAIRED	PCR	VIRAL RNA	Severe acute respiratory syndrome coronavirus 2	Homo sapiens	ILLUMINA	2021-01-09	United Kingdom	Europe	40	4600.6	6458	0.717654	137571689
ERR5190311	PRJEB37886	AMPLICON	SAMEA7870040	ERX4995158	COG-UK/ALDP-FC0F6A	Illumina NovaSeq 6000	PAIRED	PCR	VIRAL RNA	Severe acute respiratory syndrome coronavirus 2	Homo sapiens	ILLUMINA	2021-01-11	United Kingdom	Europe	50	4519.91	4736	0.840852	135158767
ERR5190312	PRJEB37886	AMPLICON	SAMEA7870041	ERX4995159	COG-UK/ALDP-FEC34E	Illumina NovaSeq 6000	PAIRED	PCR	VIRAL RNA	Severe acute respiratory syndrome coronavirus 2	Homo sapiens	ILLUMINA	2021-01-11	United Kingdom	Europe	41	4644.95	8001	0.639902	138897817
ERR5190313	PRJEB37886	AMPLICON	SAMEA7870042	ERX4995160	COG-UK/ALDP-FEC40F	Illumina NovaSeq 6000	PAIRED	PCR	VIRAL RNA	Severe acute respiratory syndrome coronavirus 2	Homo sapiens	ILLUMINA	2021-01-11	United Kingdom	Europe	31	4636.5	6941	0.683978	138645230
ERR5190314	PRJEB37886	AMPLICON	SAMEA7870043	ERX4995161	COG-UK/ALDP-FC1242	Illumina NovaSeq 6000	PAIRED	PCR	VIRAL RNA	Severe acute respiratory syndrome coronavirus 2	Homo sapiens	ILLUMINA	2021-01-11	United Kingdom	Europe	46	3051.69	2768	0.93004	91254787
ERR5190315	PRJEB37886	AMPLICON	SAMEA7870044	ERX4995162	COG-UK/ALDP-FEC86D	Illumina NovaSeq 6000	PAIRED	PCR	VIRAL RNA	Severe acute respiratory syndrome coronavirus 2	Homo sapiens	ILLUMINA	2021-01-09	United Kingdom	Europe	43	3755.51	3553	0.960573	112301078
ERR5190316	PRJEB37886	AMPLICON	SAMEA7870045	ERX4995163	COG-UK/ALDP-FC1303	Illumina NovaSeq 6000	PAIRED	PCR	VIRAL RNA	Severe acute respiratory syndrome coronavirus 2	Homo sapiens	ILLUMINA	2021-01-11	United Kingdom	Europe	44	4563.71	5428	0.766679	136468684
ERR5190317	PRJEB37886	AMPLICON	SAMEA7870046	ERX4995164	COG-UK/ALDP-FEC6EB	Illumina NovaSeq 6000	PAIRED	PCR	VIRAL RNA	Severe acute respiratory syndrome coronavirus 2	Homo sapiens	ILLUMINA	2021-01-11	United Kingdom	Europe	39	4615.4	6905	0.685951	138014166
ERR5190318	PRJEB37886	AMPLICON	SAMEA7870047	ERX4995165	COG-UK/ALDP-FC13C7	Illumina NovaSeq 6000	PAIRED	PCR	VIRAL RNA	Severe acute respiratory syndrome coronavirus 2	Homo sapiens	ILLUMINA	2021-01-11	United Kingdom	Europe	29	4566.62	4960	0.833963	136555750
ERR5190319	PRJEB37886	AMPLICON	SAMEA7870048	ERX4995166	COG-UK/ALDP-FEC7AC	Illumina NovaSeq 6000	PAIRED	PCR	VIRAL RNA	Severe acute respiratory syndrome coronavirus 2	Homo sapiens	ILLUMINA	2021-01-11	United Kingdom	Europe	43	4351.83	4161	0.936361	130132777
ERR5190320	PRJEB37886	AMPLICON	SAMEA7870049	ERX4995167	COG-UK/ALDP-FC1312	Illumina NovaSeq 6000	PAIRED	PCR	VIRAL RNA	Severe acute respiratory syndrome coronavirus 2	Homo sapiens	ILLUMINA	2021-01-11	United Kingdom	Europe	44	4608.24	6697	0.713641	137800084
ERR5190321	PRJEB37886	AMPLICON	SAMEA7870050	ERX4995168	COG-UK/ALDP-FEC6FA	Illumina NovaSeq 6000	PAIRED	PCR	VIRAL RNA	Severe acute respiratory syndrome coronavirus 2	Homo sapiens	ILLUMINA	2021-01-11	United Kingdom	Europe	72	2352.26	1695	0.918336	70339590
ERR5190322	PRJEB37886	AMPLICON	SAMEA7870051	ERX4995169	COG-UK/ALDP-FFFCA7	Illumina NovaSeq 6000	PAIRED	PCR	VIRAL RNA	Severe acute respiratory syndrome coronavirus 2	Homo sapiens	ILLUMINA	2021-01-12	United Kingdom	Europe	42	4623.26	6764	0.683811	138249377
ERR5190323	PRJEB37886	AMPLICON	SAMEA7870052	ERX4995170	COG-UK/ALDP-100028F	Illumina NovaSeq 6000	PAIRED	PCR	VIRAL RNA	Severe acute respiratory syndrome coronavirus 2	Homo sapiens	ILLUMINA	2021-01-11	United Kingdom	Europe	67	1747.93	1164	0.903588	52268262
ERR5190324	PRJEB37886	AMPLICON	SAMEA7870053	ERX4995171	COG-UK/ALDP-FFFCB6	Illumina NovaSeq 6000	PAIRED	PCR	VIRAL RNA	Severe acute respiratory syndrome coronavirus 2	Homo sapiens	ILLUMINA	2021-01-12	United Kingdom	Europe	32	4507.74	4736	0.856503	134794959
ERR5190325	PRJEB37886	AMPLICON	SAMEA7870054	ERX4995172	COG-UK/ALDP-100029E	Illumina NovaSeq 6000	PAIRED	PCR	VIRAL RNA	Severe acute respiratory syndrome coronavirus 2	Homo sapiens	ILLUMINA	2021-01-11	United Kingdom	Europe	39	4612.02	6258	0.713808	137913165
ERR5190326	PRJEB37886	AMPLICON	SAMEA7870055	ERX4995173	COG-UK/ALDP-FFFA70	Illumina NovaSeq 6000	PAIRED	PCR	VIRAL RNA	Severe acute respiratory syndrome coronavirus 2	Homo sapiens	ILLUMINA	2021-01-12	United Kingdom	Europe	111	1517.9	951	0.885062	45389849
ERR5190327	PRJEB37886	AMPLICON	SAMEA7870056	ERX4995174	COG-UK/ALDP-10001CE	Illumina NovaSeq 6000	PAIRED	PCR	VIRAL RNA	Severe acute respiratory syndrome coronavirus 2	Homo sapiens	ILLUMINA	2021-01-11	United Kingdom	Europe	38	4616.63	7380	0.678059	138051221
ERR5190328	PRJEB37886	AMPLICON	SAMEA7870057	ERX4995175	COG-UK/ALDP-FFFBF5	Illumina NovaSeq 6000	PAIRED	PCR	VIRAL RNA	Severe acute respiratory syndrome coronavirus 2	Homo sapiens	ILLUMINA	2021-01-12	United Kingdom	Europe	49	4517.43	4699	0.863325	135084605
ERR5190329	PRJEB37886	AMPLICON	SAMEA7870058	ERX4995176	COG-UK/ALDP-1000119	Illumina NovaSeq 6000	PAIRED	PCR	VIRAL RNA	Severe acute respiratory syndrome coronavirus 2	Homo sapiens	ILLUMINA	2021-01-11	United Kingdom	Europe	42	4609.63	6798	0.68672	137841798
ERR5190330	PRJEB37886	AMPLICON	SAMEA7870059	ERX4995177	COG-UK/ALDP-FFFD77	Illumina NovaSeq 6000	PAIRED	PCR	VIRAL RNA	Severe acute respiratory syndrome coronavirus 2	Homo sapiens	ILLUMINA	2021-01-12	United Kingdom	Europe	32	4636.11	7822	0.662509	138633559
ERR5190331	PRJEB37886	AMPLICON	SAMEA7870060	ERX4995178	COG-UK/ALDP-1000331	Illumina NovaSeq 6000	PAIRED	PCR	VIRAL RNA	Severe acute respiratory syndrome coronavirus 2	Homo sapiens	ILLUMINA	2021-01-11	United Kingdom	Europe	58	2629	2195	0.917935	78615051
ERR5190332	PRJEB37886	AMPLICON	SAMEA7870061	ERX4995179	COG-UK/ALDP-FFFFAE	Illumina NovaSeq 6000	PAIRED	PCR	VIRAL RNA	Severe acute respiratory syndrome coronavirus 2	Homo sapiens	ILLUMINA	2021-01-12	United Kingdom	Europe	56	2523.32	1829	0.944621	75454717
ERR5190333	PRJEB37886	AMPLICON	SAMEA7870062	ERX4995180	COG-UK/ALDP-10003F5	Illumina NovaSeq 6000	PAIRED	PCR	VIRAL RNA	Severe acute respiratory syndrome coronavirus 2	Homo sapiens	ILLUMINA	2021-01-11	United Kingdom	Europe	48	4636.77	7549	0.663144	138653230
ERR5190334	PRJEB37886	AMPLICON	SAMEA7870063	ERX4995181	COG-UK/ALDP-FFFEDE	Illumina NovaSeq 6000	PAIRED	PCR	VIRAL RNA	Severe acute respiratory syndrome coronavirus 2	Homo sapiens	ILLUMINA	2021-01-11	United Kingdom	Europe	40	4612.27	6929	0.704745	137920835
ERR5190335	PRJEB37886	AMPLICON	SAMEA7870064	ERX4995182	COG-UK/ALDP-10004B6	Illumina NovaSeq 6000	PAIRED	PCR	VIRAL RNA	Severe acute respiratory syndrome coronavirus 2	Homo sapiens	ILLUMINA	2021-01-11	United Kingdom	Europe	30	3862.19	3617	0.968197	115491122
ERR5190336	PRJEB37886	AMPLICON	SAMEA7870065	ERX4995183	COG-UK/ALDP-FFFE29	Illumina NovaSeq 6000	PAIRED	PCR	VIRAL RNA	Severe acute respiratory syndrome coronavirus 2	Homo sapiens	ILLUMINA	2021-01-11	United Kingdom	Europe	39	4554.66	4904	0.8867	136198012
ERR5190337	PRJEB37886	AMPLICON	SAMEA7870066	ERX4995184	COG-UK/ALDP-1000401	Illumina NovaSeq 6000	PAIRED	PCR	VIRAL RNA	Severe acute respiratory syndrome coronavirus 2	Homo sapiens	ILLUMINA	2021-01-11	United Kingdom	Europe	43	4684.01	8001	0.64629	140065859
ERR5190338	PRJEB37886	AMPLICON	SAMEA7870067	ERX4995185	COG-UK/ALDP-FC0F79	Illumina NovaSeq 6000	PAIRED	PCR	VIRAL RNA	Severe acute respiratory syndrome coronavirus 2	Homo sapiens	ILLUMINA	2021-01-11	United Kingdom	Europe	41	4590.35	5675	0.745644	137265309
ERR5190339	PRJEB37886	AMPLICON	SAMEA7870068	ERX4995186	COG-UK/ALDP-FEC35D	Illumina NovaSeq 6000	PAIRED	PCR	VIRAL RNA	Severe acute respiratory syndrome coronavirus 2	Homo sapiens	ILLUMINA	2021-01-09	United Kingdom	Europe	65	2147.22	1573	0.91944	64208252
ERR5190340	PRJEB37886	AMPLICON	SAMEA7870069	ERX4995187	COG-UK/ALDP-FC1039	Illumina NovaSeq 6000	PAIRED	PCR	VIRAL RNA	Severe acute respiratory syndrome coronavirus 2	Homo sapiens	ILLUMINA	2021-01-11	United Kingdom	Europe	48	4376.94	4321	0.903187	130883509
ERR5190341	PRJEB37886	AMPLICON	SAMEA7870070	ERX4995188	COG-UK/ALDP-FEC41E	Illumina NovaSeq 6000	PAIRED	PCR	VIRAL RNA	Severe acute respiratory syndrome coronavirus 2	Homo sapiens	ILLUMINA	2021-01-11	United Kingdom	Europe	45	4525.87	4915	0.840618	135337029
ERR5190342	PRJEB37886	AMPLICON	SAMEA7870071	ERX4995189	COG-UK/ALDP-FC10FD	Illumina NovaSeq 6000	PAIRED	PCR	VIRAL RNA	Severe acute respiratory syndrome coronavirus 2	Homo sapiens	ILLUMINA	2021-01-11	United Kingdom	Europe	41	4544.82	6255	0.680534	135903635
ERR5190343	PRJEB37886	AMPLICON	SAMEA7870072	ERX4995190	COG-UK/ALDP-FEC4D2	Illumina NovaSeq 6000	PAIRED	PCR	VIRAL RNA	Severe acute respiratory syndrome coronavirus 2	Homo sapiens	ILLUMINA	2021-01-11	United Kingdom	Europe	45	4242.35	3998	0.954419	126859087
ERR5190344	PRJEB37886	AMPLICON	SAMEA7870073	ERX4995191	COG-UK/ALDP-FC102A	Illumina NovaSeq 6000	PAIRED	PCR	VIRAL RNA	Severe acute respiratory syndrome coronavirus 2	Homo sapiens	ILLUMINA	2021-01-11	United Kingdom	Europe	32	4637.35	7783	0.66291	138670779
ERR5190345	PRJEB37886	AMPLICON	SAMEA7870074	ERX4995192	COG-UK/ALDP-FEC4C3	Illumina NovaSeq 6000	PAIRED	PCR	VIRAL RNA	Severe acute respiratory syndrome coronavirus 2	Homo sapiens	ILLUMINA	2021-01-11	United Kingdom	Europe	24	4639.96	7613	0.663077	138748613
ERR5190346	PRJEB37886	AMPLICON	SAMEA7870075	ERX4995193	COG-UK/ALDP-FC1488	Illumina NovaSeq 6000	PAIRED	PCR	VIRAL RNA	Severe acute respiratory syndrome coronavirus 2	Homo sapiens	ILLUMINA	2021-01-11	United Kingdom	Europe	66	1041.75	568	0.863592	31151407
ERR5190347	PRJEB37886	AMPLICON	SAMEA7870076	ERX4995194	COG-UK/ALDP-FC1497	Illumina NovaSeq 6000	PAIRED	PCR	VIRAL RNA	Severe acute respiratory syndrome coronavirus 2	Homo sapiens	ILLUMINA	2021-01-11	United Kingdom	Europe	43	4547.81	6058	0.710063	135993251
ERR5190348	PRJEB37886	AMPLICON	SAMEA7870077	ERX4995195	COG-UK/ALDP-FEC87C	Illumina NovaSeq 6000	PAIRED	PCR	VIRAL RNA	Severe acute respiratory syndrome coronavirus 2	Homo sapiens	ILLUMINA	2021-01-11	United Kingdom	Europe	42	4575.48	6027	0.757483	136820610
ERR5190349	PRJEB37886	AMPLICON	SAMEA7870078	ERX4995196	COG-UK/ALDP-FC1251	Illumina NovaSeq 6000	PAIRED	PCR	VIRAL RNA	Severe acute respiratory syndrome coronavirus 2	Homo sapiens	ILLUMINA	2021-01-11	United Kingdom	Europe	46	4598.82	6083	0.725646	137518400
ERR5190350	PRJEB37886	AMPLICON	SAMEA7870079	ERX4995197	COG-UK/ALDP-FEC636	Illumina NovaSeq 6000	PAIRED	PCR	VIRAL RNA	Severe acute respiratory syndrome coronavirus 2	Homo sapiens	ILLUMINA	2021-01-09	United Kingdom	Europe	38	4636.61	6912	0.672274	138648532
ERR5190351	PRJEB37886	AMPLICON	SAMEA7870080	ERX4995198	COG-UK/ALDP-FC13D6	Illumina NovaSeq 6000	PAIRED	PCR	VIRAL RNA	Severe acute respiratory syndrome coronavirus 2	Homo sapiens	ILLUMINA	2021-01-11	United Kingdom	Europe	41	4565.05	6318	0.690031	136508599
ERR5190352	PRJEB37886	AMPLICON	SAMEA7870081	ERX4995199	COG-UK/ALDP-FFFA8F	Illumina NovaSeq 6000	PAIRED	PCR	VIRAL RNA	Severe acute respiratory syndrome coronavirus 2	Homo sapiens	ILLUMINA	2021-01-11	United Kingdom	Europe	47	4446.26	4345	0.932716	132956576
ERR5190353	PRJEB37886	AMPLICON	SAMEA7870082	ERX4995200	COG-UK/ALDP-1000067	Illumina NovaSeq 6000	PAIRED	PCR	VIRAL RNA	Severe acute respiratory syndrome coronavirus 2	Homo sapiens	ILLUMINA	2021-01-11	United Kingdom	Europe	39	4593.89	6545	0.720162	137370958
ERR5190354	PRJEB37886	AMPLICON	SAMEA7870083	ERX4995201	COG-UK/ALDP-FFFB40	Illumina NovaSeq 6000	PAIRED	PCR	VIRAL RNA	Severe acute respiratory syndrome coronavirus 2	Homo sapiens	ILLUMINA	2021-01-11	United Kingdom	Europe	48	4471.29	4511	0.882085	133705014
ERR5190355	PRJEB37886	AMPLICON	SAMEA7870084	ERX4995202	COG-UK/ALDP-FFFC01	Illumina NovaSeq 6000	PAIRED	PCR	VIRAL RNA	Severe acute respiratory syndrome coronavirus 2	Homo sapiens	ILLUMINA	2021-01-11	United Kingdom	Europe	27	4609.62	5938	0.72073	137841363
ERR5190356	PRJEB37886	AMPLICON	SAMEA7870085	ERX4995203	COG-UK/ALDP-1000058	Illumina NovaSeq 6000	PAIRED	PCR	VIRAL RNA	Severe acute respiratory syndrome coronavirus 2	Homo sapiens	ILLUMINA	2021-01-11	United Kingdom	Europe	47	4599.65	5929	0.731264	137543354
ERR5190357	PRJEB37886	AMPLICON	SAMEA7870086	ERX4995204	COG-UK/ALDP-FFFCC5	Illumina NovaSeq 6000	PAIRED	PCR	VIRAL RNA	Severe acute respiratory syndrome coronavirus 2	Homo sapiens	ILLUMINA	2021-01-11	United Kingdom	Europe	47	3500.29	3334	0.945691	104669149
ERR5190358	PRJEB37886	AMPLICON	SAMEA7870087	ERX4995205	COG-UK/ALDP-10001DD	Illumina NovaSeq 6000	PAIRED	PCR	VIRAL RNA	Severe acute respiratory syndrome coronavirus 2	Homo sapiens	ILLUMINA	2021-01-11	United Kingdom	Europe	45	4342.24	4219	0.924656	129845868
ERR5190359	PRJEB37886	AMPLICON	SAMEA7870088	ERX4995206	COG-UK/ALDP-FFFD86	Illumina NovaSeq 6000	PAIRED	PCR	VIRAL RNA	Severe acute respiratory syndrome coronavirus 2	Homo sapiens	ILLUMINA	2021-01-11	United Kingdom	Europe	26	4602.45	6761	0.690934	137626964
ERR5190360	PRJEB37886	AMPLICON	SAMEA7870089	ERX4995207	COG-UK/ALDP-1000577	Illumina NovaSeq 6000	PAIRED	PCR	VIRAL RNA	Severe acute respiratory syndrome coronavirus 2	Homo sapiens	ILLUMINA	2021-01-11	United Kingdom	Europe	49	4094.27	4027	0.957998	122430921
ERR5190361	PRJEB37886	AMPLICON	SAMEA7870090	ERX4995208	COG-UK/ALDP-FFFE38	Illumina NovaSeq 6000	PAIRED	PCR	VIRAL RNA	Severe acute respiratory syndrome coronavirus 2	Homo sapiens	ILLUMINA	2021-01-11	United Kingdom	Europe	44	4518.65	4900	0.809384	135121306
ERR5190362	PRJEB37886	AMPLICON	SAMEA7870091	ERX4995209	COG-UK/ALDP-1000586	Illumina NovaSeq 6000	PAIRED	PCR	VIRAL RNA	Severe acute respiratory syndrome coronavirus 2	Homo sapiens	ILLUMINA	2021-01-11	United Kingdom	Europe	46	4288.5	4224	0.917299	128239079
ERR5190363	PRJEB37886	AMPLICON	SAMEA7870092	ERX4995210	COG-UK/ALDP-FFFD68	Illumina NovaSeq 6000	PAIRED	PCR	VIRAL RNA	Severe acute respiratory syndrome coronavirus 2	Homo sapiens	ILLUMINA	2021-01-11	United Kingdom	Europe	41	4552.39	5146	0.81741	136130090
ERR5190364	PRJEB37886	AMPLICON	SAMEA7870093	ERX4995211	COG-UK/ALDP-1000340	Illumina NovaSeq 6000	PAIRED	PCR	VIRAL RNA	Severe acute respiratory syndrome coronavirus 2	Homo sapiens	ILLUMINA	2021-01-11	United Kingdom	Europe	43	4604.36	6371	0.693409	137684272
ERR5190365	PRJEB37886	AMPLICON	SAMEA7870094	ERX4995212	COG-UK/ALDP-FFFEED	Illumina NovaSeq 6000	PAIRED	PCR	VIRAL RNA	Severe acute respiratory syndrome coronavirus 2	Homo sapiens	ILLUMINA	2021-01-11	United Kingdom	Europe	43	4496.87	4575	0.852289	134469938
ERR5190366	PRJEB37886	AMPLICON	SAMEA7870095	ERX4995213	COG-UK/ALDP-10004C5	Illumina NovaSeq 6000	PAIRED	PCR	VIRAL RNA	Severe acute respiratory syndrome coronavirus 2	Homo sapiens	ILLUMINA	2021-01-11	United Kingdom	Europe	40	4622.34	6536	0.707253	138221908
ERR5190367	PRJEB37886	AMPLICON	SAMEA7870096	ERX4995214	COG-UK/ALDP-FC0F88	Illumina NovaSeq 6000	PAIRED	PCR	VIRAL RNA	Severe acute respiratory syndrome coronavirus 2	Homo sapiens	ILLUMINA	2021-01-11	United Kingdom	Europe	27	4606.87	5810	0.753971	137759211
ERR5190368	PRJEB37886	AMPLICON	SAMEA7870097	ERX4995215	COG-UK/ALDP-FEC36C	Illumina NovaSeq 6000	PAIRED	PCR	VIRAL RNA	Severe acute respiratory syndrome coronavirus 2	Homo sapiens	ILLUMINA	2021-01-11	United Kingdom	Europe	42	4598.05	5950	0.741665	137495484
ERR5190369	PRJEB37886	AMPLICON	SAMEA7870098	ERX4995216	COG-UK/ALDP-FC1048	Illumina NovaSeq 6000	PAIRED	PCR	VIRAL RNA	Severe acute respiratory syndrome coronavirus 2	Homo sapiens	ILLUMINA	2021-01-11	United Kingdom	Europe	22	4633.95	7252	0.67214	138568975
ERR5190370	PRJEB37886	AMPLICON	SAMEA7870099	ERX4995217	COG-UK/ALDP-FEC42D	Illumina NovaSeq 6000	PAIRED	PCR	VIRAL RNA	Severe acute respiratory syndrome coronavirus 2	Homo sapiens	ILLUMINA	2021-01-11	United Kingdom	Europe	53	4539.67	5003	0.820553	135749877
ERR5190371	PRJEB37886	AMPLICON	SAMEA7870100	ERX4995218	COG-UK/ALDP-FC1109	Illumina NovaSeq 6000	PAIRED	PCR	VIRAL RNA	Severe acute respiratory syndrome coronavirus 2	Homo sapiens	ILLUMINA	2021-01-11	United Kingdom	Europe	59	1546.32	1111	0.892218	46239741
ERR5190372	PRJEB37886	AMPLICON	SAMEA7870101	ERX4995219	COG-UK/ALDP-FC10EE	Illumina NovaSeq 6000	PAIRED	PCR	VIRAL RNA	Severe acute respiratory syndrome coronavirus 2	Homo sapiens	ILLUMINA	2021-01-11	United Kingdom	Europe	41	4645.11	7825	0.66689	138902715
ERR5190373	PRJEB37886	AMPLICON	SAMEA7870102	ERX4995220	COG-UK/ALDP-FEC593	Illumina NovaSeq 6000	PAIRED	PCR	VIRAL RNA	Severe acute respiratory syndrome coronavirus 2	Homo sapiens	ILLUMINA	2021-01-11	United Kingdom	Europe	22	4621.28	7164	0.67525	138190173
ERR5190374	PRJEB37886	AMPLICON	SAMEA7870103	ERX4995221	COG-UK/ALDP-FC1260	Illumina NovaSeq 6000	PAIRED	PCR	VIRAL RNA	Severe acute respiratory syndrome coronavirus 2	Homo sapiens	ILLUMINA	2021-01-11	United Kingdom	Europe	45	4502.46	4771	0.86406	134637016
ERR5190375	PRJEB37886	AMPLICON	SAMEA7870104	ERX4995222	COG-UK/ALDP-FEC645	Illumina NovaSeq 6000	PAIRED	PCR	VIRAL RNA	Severe acute respiratory syndrome coronavirus 2	Homo sapiens	ILLUMINA	2021-01-11	United Kingdom	Europe	22	4612.71	7295	0.662977	137933863
ERR5190376	PRJEB37886	AMPLICON	SAMEA7870105	ERX4995223	COG-UK/ALDP-FC1321	Illumina NovaSeq 6000	PAIRED	PCR	VIRAL RNA	Severe acute respiratory syndrome coronavirus 2	Homo sapiens	ILLUMINA	2021-01-11	United Kingdom	Europe	43	4624.63	7231	0.664081	138290399
ERR5190377	PRJEB37886	AMPLICON	SAMEA7870106	ERX4995224	COG-UK/ALDP-FEC706	Illumina NovaSeq 6000	PAIRED	PCR	VIRAL RNA	Severe acute respiratory syndrome coronavirus 2	Homo sapiens	ILLUMINA	2021-01-11	United Kingdom	Europe	26	4674.08	8001	0.634986	139768998
ERR5190378	PRJEB37886	AMPLICON	SAMEA7870107	ERX4995225	COG-UK/ALDP-FC13E5	Illumina NovaSeq 6000	PAIRED	PCR	VIRAL RNA	Severe acute respiratory syndrome coronavirus 2	Homo sapiens	ILLUMINA	2021-01-11	United Kingdom	Europe	42	4469.78	4535	0.850885	133659800
ERR5190379	PRJEB37886	AMPLICON	SAMEA7870108	ERX4995226	COG-UK/ALDP-FEC7CA	Illumina NovaSeq 6000	PAIRED	PCR	VIRAL RNA	Severe acute respiratory syndrome coronavirus 2	Homo sapiens	ILLUMINA	2021-01-11	United Kingdom	Europe	50	4631.21	7514	0.662107	138487084
ERR5190380	PRJEB37886	AMPLICON	SAMEA7870109	ERX4995227	COG-UK/ALDP-FC14A6	Illumina NovaSeq 6000	PAIRED	PCR	VIRAL RNA	Severe acute respiratory syndrome coronavirus 2	Homo sapiens	ILLUMINA	2021-01-11	United Kingdom	Europe	43	4566.87	5654	0.757717	136563064
ERR5190381	PRJEB37886	AMPLICON	SAMEA7870110	ERX4995228	COG-UK/ALDP-FFFA9E	Illumina NovaSeq 6000	PAIRED	PCR	VIRAL RNA	Severe acute respiratory syndrome coronavirus 2	Homo sapiens	ILLUMINA	2021-01-11	United Kingdom	Europe	23	4669.2	7999	0.640772	139623115
ERR5190382	PRJEB37886	AMPLICON	SAMEA7870111	ERX4995229	COG-UK/ALDP-1000076	Illumina NovaSeq 6000	PAIRED	PCR	VIRAL RNA	Severe acute respiratory syndrome coronavirus 2	Homo sapiens	ILLUMINA	2021-01-11	United Kingdom	Europe	42	4616.97	6507	0.689061	138061285
ERR5190383	PRJEB37886	AMPLICON	SAMEA7870112	ERX4995230	COG-UK/ALDP-FFFB5F	Illumina NovaSeq 6000	PAIRED	PCR	VIRAL RNA	Severe acute respiratory syndrome coronavirus 2	Homo sapiens	ILLUMINA	2021-01-11	United Kingdom	Europe	42	4545.09	4310	0.968431	135911757
ERR5190384	PRJEB37886	AMPLICON	SAMEA7870113	ERX4995231	COG-UK/ALDP-1000128	Illumina NovaSeq 6000	PAIRED	PCR	VIRAL RNA	Severe acute respiratory syndrome coronavirus 2	Homo sapiens	ILLUMINA	2021-01-11	United Kingdom	Europe	46	4586.78	5633	0.748955	137158404
ERR5190385	PRJEB37886	AMPLICON	SAMEA7870114	ERX4995232	COG-UK/ALDP-FFFC10	Illumina NovaSeq 6000	PAIRED	PCR	VIRAL RNA	Severe acute respiratory syndrome coronavirus 2	Homo sapiens	ILLUMINA	2021-01-11	United Kingdom	Europe	49	4655.95	8000	0.653714	139226767
ERR5190386	PRJEB37886	AMPLICON	SAMEA7870115	ERX4995233	COG-UK/ALDP-10001EC	Illumina NovaSeq 6000	PAIRED	PCR	VIRAL RNA	Severe acute respiratory syndrome coronavirus 2	Homo sapiens	ILLUMINA	2021-01-11	United Kingdom	Europe	53	4472.42	4676	0.866535	133738876
ERR5190387	PRJEB37886	AMPLICON	SAMEA7870116	ERX4995234	COG-UK/ALDP-FFFCD4	Illumina NovaSeq 6000	PAIRED	PCR	VIRAL RNA	Severe acute respiratory syndrome coronavirus 2	Homo sapiens	ILLUMINA	2021-01-11	United Kingdom	Europe	81	1541.12	969	0.901114	46084131
ERR5190388	PRJEB37886	AMPLICON	SAMEA7870117	ERX4995235	COG-UK/ALDP-10002AD	Illumina NovaSeq 6000	PAIRED	PCR	VIRAL RNA	Severe acute respiratory syndrome coronavirus 2	Homo sapiens	ILLUMINA	2021-01-11	United Kingdom	Europe	47	4645.48	7995	0.657158	138913846
ERR5190389	PRJEB37886	AMPLICON	SAMEA7870118	ERX4995236	COG-UK/ALDP-FFFD95	Illumina NovaSeq 6000	PAIRED	PCR	VIRAL RNA	Severe acute respiratory syndrome coronavirus 2	Homo sapiens	ILLUMINA	2021-01-11	United Kingdom	Europe	46	4629.53	6713	0.682975	138436927
ERR5190390	PRJEB37886	AMPLICON	SAMEA7870119	ERX4995237	COG-UK/ALDP-100035F	Illumina NovaSeq 6000	PAIRED	PCR	VIRAL RNA	Severe acute respiratory syndrome coronavirus 2	Homo sapiens	ILLUMINA	2021-01-11	United Kingdom	Europe	42	4617.71	6398	0.706016	138083336
ERR5190391	PRJEB37886	AMPLICON	SAMEA7870120	ERX4995238	COG-UK/ALDP-FFFE47	Illumina NovaSeq 6000	PAIRED	PCR	VIRAL RNA	Severe acute respiratory syndrome coronavirus 2	Homo sapiens	ILLUMINA	2021-01-11	United Kingdom	Europe	45	4613.27	7027	0.691636	137950552
ERR5190392	PRJEB37886	AMPLICON	SAMEA7870121	ERX4995239	COG-UK/ALDP-1000410	Illumina NovaSeq 6000	PAIRED	PCR	VIRAL RNA	Severe acute respiratory syndrome coronavirus 2	Homo sapiens	ILLUMINA	2021-01-11	United Kingdom	Europe	40	4643.27	7678	0.656155	138847596
ERR5190393	PRJEB37886	AMPLICON	SAMEA7870122	ERX4995240	COG-UK/ALDP-FFFEFC	Illumina NovaSeq 6000	PAIRED	PCR	VIRAL RNA	Severe acute respiratory syndrome coronavirus 2	Homo sapiens	ILLUMINA	2021-01-11	United Kingdom	Europe	26	4538.82	5128	0.818212	135724443
ERR5190394	PRJEB37886	AMPLICON	SAMEA7870123	ERX4995241	COG-UK/ALDP-10004D4	Illumina NovaSeq 6000	PAIRED	PCR	VIRAL RNA	Severe acute respiratory syndrome coronavirus 2	Homo sapiens	ILLUMINA	2021-01-11	United Kingdom	Europe	29	4326.3	4202	0.923285	129369496
ERR5190395	PRJEB37886	AMPLICON	SAMEA7870124	ERX4995242	COG-UK/ALDP-FFFFBD	Illumina NovaSeq 6000	PAIRED	PCR	VIRAL RNA	Severe acute respiratory syndrome coronavirus 2	Homo sapiens	ILLUMINA	2021-01-11	United Kingdom	Europe	58	2704.67	2367	0.934288	80877874
ERR5190396	PRJEB37886	AMPLICON	SAMEA7870125	ERX4995243	COG-UK/ALDP-1000595	Illumina NovaSeq 6000	PAIRED	PCR	VIRAL RNA	Severe acute respiratory syndrome coronavirus 2	Homo sapiens	ILLUMINA	2021-01-11	United Kingdom	Europe	42	4608.91	5994	0.733973	137820296
ERR5190397	PRJEB37886	AMPLICON	SAMEA7870126	ERX4995244	COG-UK/ALDP-FC0F97	Illumina NovaSeq 6000	PAIRED	PCR	VIRAL RNA	Severe acute respiratory syndrome coronavirus 2	Homo sapiens	ILLUMINA	2021-01-11	United Kingdom	Europe	46	4596.01	5566	0.745678	137434486
ERR5190398	PRJEB37886	AMPLICON	SAMEA7870127	ERX4995245	COG-UK/ALDP-FEC37B	Illumina NovaSeq 6000	PAIRED	PCR	VIRAL RNA	Severe acute respiratory syndrome coronavirus 2	Homo sapiens	ILLUMINA	2021-01-11	United Kingdom	Europe	48	4324.7	4186	0.950808	129321430
ERR5190399	PRJEB37886	AMPLICON	SAMEA7870128	ERX4995246	COG-UK/ALDP-FC1057	Illumina NovaSeq 6000	PAIRED	PCR	VIRAL RNA	Severe acute respiratory syndrome coronavirus 2	Homo sapiens	ILLUMINA	2021-01-11	United Kingdom	Europe	43	4658.09	7999	0.648664	139290757
ERR5190400	PRJEB37886	AMPLICON	SAMEA7870129	ERX4995247	COG-UK/ALDP-FEC43C	Illumina NovaSeq 6000	PAIRED	PCR	VIRAL RNA	Severe acute respiratory syndrome coronavirus 2	Homo sapiens	ILLUMINA	2021-01-11	United Kingdom	Europe	42	4567.17	5291	0.79263	136571948
ERR5190401	PRJEB37886	AMPLICON	SAMEA7870130	ERX4995248	COG-UK/ALDP-FC1118	Illumina NovaSeq 6000	PAIRED	PCR	VIRAL RNA	Severe acute respiratory syndrome coronavirus 2	Homo sapiens	ILLUMINA	2021-01-11	United Kingdom	Europe	28	4551.19	5129	0.825302	136094114
ERR5190402	PRJEB37886	AMPLICON	SAMEA7870131	ERX4995249	COG-UK/ALDP-FEC4F0	Illumina NovaSeq 6000	PAIRED	PCR	VIRAL RNA	Severe acute respiratory syndrome coronavirus 2	Homo sapiens	ILLUMINA	2021-01-11	United Kingdom	Europe	31	4526.52	5225	0.810521	135356445
ERR5190403	PRJEB37886	AMPLICON	SAMEA7870132	ERX4995250	COG-UK/ALDP-FC11BE	Illumina NovaSeq 6000	PAIRED	PCR	VIRAL RNA	Severe acute respiratory syndrome coronavirus 2	Homo sapiens	ILLUMINA	2021-01-11	United Kingdom	Europe	41	4632.92	7766	0.659098	138538063
ERR5190404	PRJEB37886	AMPLICON	SAMEA7870133	ERX4995251	COG-UK/ALDP-FEC5A2	Illumina NovaSeq 6000	PAIRED	PCR	VIRAL RNA	Severe acute respiratory syndrome coronavirus 2	Homo sapiens	ILLUMINA	2021-01-11	United Kingdom	Europe	39	4624.81	7699	0.661238	138295680
ERR5190405	PRJEB37886	AMPLICON	SAMEA7870134	ERX4995252	COG-UK/ALDP-FC127F	Illumina NovaSeq 6000	PAIRED	PCR	VIRAL RNA	Severe acute respiratory syndrome coronavirus 2	Homo sapiens	ILLUMINA	2021-01-11	United Kingdom	Europe	42	4652.37	8000	0.646423	139119835
ERR5190406	PRJEB37886	AMPLICON	SAMEA7870135	ERX4995253	COG-UK/ALDP-FEC654	Illumina NovaSeq 6000	PAIRED	PCR	VIRAL RNA	Severe acute respiratory syndrome coronavirus 2	Homo sapiens	ILLUMINA	2021-01-11	United Kingdom	Europe	42	4674.55	8000	0.641708	139783142
ERR5190407	PRJEB37886	AMPLICON	SAMEA7870136	ERX4995254	COG-UK/ALDP-FC1330	Illumina NovaSeq 6000	PAIRED	PCR	VIRAL RNA	Severe acute respiratory syndrome coronavirus 2	Homo sapiens	ILLUMINA	2021-01-11	United Kingdom	Europe	41	4541.88	4966	0.808782	135815860
ERR5190408	PRJEB37886	AMPLICON	SAMEA7870137	ERX4995255	COG-UK/ALDP-FEC715	Illumina NovaSeq 6000	PAIRED	PCR	VIRAL RNA	Severe acute respiratory syndrome coronavirus 2	Homo sapiens	ILLUMINA	2021-01-11	United Kingdom	Europe	42	4622.91	6874	0.682105	138238968
ERR5190409	PRJEB37886	AMPLICON	SAMEA7870138	ERX4995256	COG-UK/ALDP-FC13F4	Illumina NovaSeq 6000	PAIRED	PCR	VIRAL RNA	Severe acute respiratory syndrome coronavirus 2	Homo sapiens	ILLUMINA	2021-01-11	United Kingdom	Europe	41	4675.64	7997	0.647293	139815515
ERR5190410	PRJEB37886	AMPLICON	SAMEA7870139	ERX4995257	COG-UK/ALDP-FEC7D9	Illumina NovaSeq 6000	PAIRED	PCR	VIRAL RNA	Severe acute respiratory syndrome coronavirus 2	Homo sapiens	ILLUMINA	2021-01-11	United Kingdom	Europe	53	4213.88	4035	0.949804	126007707
ERR5190411	PRJEB37886	AMPLICON	SAMEA7870140	ERX4995258	COG-UK/ALDP-FC14B5	Illumina NovaSeq 6000	PAIRED	PCR	VIRAL RNA	Severe acute respiratory syndrome coronavirus 2	Homo sapiens	ILLUMINA	2021-01-11	United Kingdom	Europe	45	4607.48	6650	0.674916	137777498
ERR5190412	PRJEB37886	AMPLICON	SAMEA7870141	ERX4995259	COG-UK/ALDP-FEC89A	Illumina NovaSeq 6000	PAIRED	PCR	VIRAL RNA	Severe acute respiratory syndrome coronavirus 2	Homo sapiens	ILLUMINA	2021-01-11	United Kingdom	Europe	47	4652.08	8001	0.640471	139111191
ERR5190413	PRJEB37886	AMPLICON	SAMEA7870142	ERX4995260	COG-UK/ALDP-FFFAAD	Illumina NovaSeq 6000	PAIRED	PCR	VIRAL RNA	Severe acute respiratory syndrome coronavirus 2	Homo sapiens	ILLUMINA	2021-01-11	United Kingdom	Europe	30	4597.24	5631	0.750828	137471186
ERR5190414	PRJEB37886	AMPLICON	SAMEA7870143	ERX4995261	COG-UK/ALDP-1000085	Illumina NovaSeq 6000	PAIRED	PCR	VIRAL RNA	Severe acute respiratory syndrome coronavirus 2	Homo sapiens	ILLUMINA	2021-01-11	United Kingdom	Europe	26	4609.6	6398	0.716416	137840850
ERR5190415	PRJEB37886	AMPLICON	SAMEA7870144	ERX4995262	COG-UK/ALDP-FFFB6E	Illumina NovaSeq 6000	PAIRED	PCR	VIRAL RNA	Severe acute respiratory syndrome coronavirus 2	Homo sapiens	ILLUMINA	2021-01-11	United Kingdom	Europe	41	4600.31	5948	0.739692	137563012
ERR5190416	PRJEB37886	AMPLICON	SAMEA7870145	ERX4995263	COG-UK/ALDP-FFFC2F	Illumina NovaSeq 6000	PAIRED	PCR	VIRAL RNA	Severe acute respiratory syndrome coronavirus 2	Homo sapiens	ILLUMINA	2021-01-11	United Kingdom	Europe	47	4619.23	7211	0.67729	138128836
ERR5190417	PRJEB37886	AMPLICON	SAMEA7870146	ERX4995264	COG-UK/ALDP-10001FB	Illumina NovaSeq 6000	PAIRED	PCR	VIRAL RNA	Severe acute respiratory syndrome coronavirus 2	Homo sapiens	ILLUMINA	2021-01-11	United Kingdom	Europe	28	4581.23	5781	0.720998	136992597
ERR5190418	PRJEB37886	AMPLICON	SAMEA7870147	ERX4995265	COG-UK/ALDP-FFFCE3	Illumina NovaSeq 6000	PAIRED	PCR	VIRAL RNA	Severe acute respiratory syndrome coronavirus 2	Homo sapiens	ILLUMINA	2021-01-11	United Kingdom	Europe	48	4579.79	5528	0.775775	136949404
ERR5190419	PRJEB37886	AMPLICON	SAMEA7870148	ERX4995266	COG-UK/ALDP-10002BC	Illumina NovaSeq 6000	PAIRED	PCR	VIRAL RNA	Severe acute respiratory syndrome coronavirus 2	Homo sapiens	ILLUMINA	2021-01-11	United Kingdom	Europe	25	4431.33	4373	0.916229	132510140
ERR5190420	PRJEB37886	AMPLICON	SAMEA7870149	ERX4995267	COG-UK/ALDP-FFFDA4	Illumina NovaSeq 6000	PAIRED	PCR	VIRAL RNA	Severe acute respiratory syndrome coronavirus 2	Homo sapiens	ILLUMINA	2021-01-11	United Kingdom	Europe	44	4614.24	6936	0.676053	137979598
ERR5190421	PRJEB37886	AMPLICON	SAMEA7870150	ERX4995268	COG-UK/ALDP-100036E	Illumina NovaSeq 6000	PAIRED	PCR	VIRAL RNA	Severe acute respiratory syndrome coronavirus 2	Homo sapiens	ILLUMINA	2021-01-11	United Kingdom	Europe	27	4603.96	6285	0.708324	137672149
ERR5190422	PRJEB37886	AMPLICON	SAMEA7870151	ERX4995269	COG-UK/ALDP-FFFE56	Illumina NovaSeq 6000	PAIRED	PCR	VIRAL RNA	Severe acute respiratory syndrome coronavirus 2	Homo sapiens	ILLUMINA	2021-01-11	United Kingdom	Europe	43	4366.87	4202	0.942782	130582377
ERR5190423	PRJEB37886	AMPLICON	SAMEA7870152	ERX4995270	COG-UK/ALDP-100042F	Illumina NovaSeq 6000	PAIRED	PCR	VIRAL RNA	Severe acute respiratory syndrome coronavirus 2	Homo sapiens	ILLUMINA	2021-01-11	United Kingdom	Europe	29	4538.26	5682	0.743705	135707629
ERR5190424	PRJEB37886	AMPLICON	SAMEA7870153	ERX4995271	COG-UK/ALDP-FFFF08	Illumina NovaSeq 6000	PAIRED	PCR	VIRAL RNA	Severe acute respiratory syndrome coronavirus 2	Homo sapiens	ILLUMINA	2021-01-11	United Kingdom	Europe	49	2870.16	2381	0.943852	85826487
ERR5190425	PRJEB37886	AMPLICON	SAMEA7870154	ERX4995272	COG-UK/ALDP-10004E3	Illumina NovaSeq 6000	PAIRED	PCR	VIRAL RNA	Severe acute respiratory syndrome coronavirus 2	Homo sapiens	ILLUMINA	2021-01-11	United Kingdom	Europe	48	4660.21	7998	0.645019	139354276
ERR5190426	PRJEB37886	AMPLICON	SAMEA7870155	ERX4995273	COG-UK/ALDP-FFFFCC	Illumina NovaSeq 6000	PAIRED	PCR	VIRAL RNA	Severe acute respiratory syndrome coronavirus 2	Homo sapiens	ILLUMINA	2021-01-11	United Kingdom	Europe	29	4626.16	6552	0.708892	138336104
ERR5190427	PRJEB37886	AMPLICON	SAMEA7870156	ERX4995274	COG-UK/ALDP-10005A4	Illumina NovaSeq 6000	PAIRED	PCR	VIRAL RNA	Severe acute respiratory syndrome coronavirus 2	Homo sapiens	ILLUMINA	2021-01-11	United Kingdom	Europe	42	4701.9	8000	0.653914	140600938
ERR5190428	PRJEB37886	AMPLICON	SAMEA7870157	ERX4995275	COG-UK/ALDP-FC0FA6	Illumina NovaSeq 6000	PAIRED	PCR	VIRAL RNA	Severe acute respiratory syndrome coronavirus 2	Homo sapiens	ILLUMINA	2021-01-11	United Kingdom	Europe	42	4662.92	8005	0.623483	139435342
ERR5190429	PRJEB37886	AMPLICON	SAMEA7870158	ERX4995276	COG-UK/ALDP-FEC38A	Illumina NovaSeq 6000	PAIRED	PCR	VIRAL RNA	Severe acute respiratory syndrome coronavirus 2	Homo sapiens	ILLUMINA	2021-01-11	United Kingdom	Europe	26	4662.55	7813	0.655419	139424231
ERR5190430	PRJEB37886	AMPLICON	SAMEA7870159	ERX4995277	COG-UK/ALDP-FC1066	Illumina NovaSeq 6000	PAIRED	PCR	VIRAL RNA	Severe acute respiratory syndrome coronavirus 2	Homo sapiens	ILLUMINA	2021-01-11	United Kingdom	Europe	45	4680.71	8000	0.637829	139967397
ERR5190431	PRJEB37886	AMPLICON	SAMEA7870160	ERX4995278	COG-UK/ALDP-FEC44B	Illumina NovaSeq 6000	PAIRED	PCR	VIRAL RNA	Severe acute respiratory syndrome coronavirus 2	Homo sapiens	ILLUMINA	2021-01-11	United Kingdom	Europe	26	4519.99	5032	0.812327	135161296
ERR5190432	PRJEB37886	AMPLICON	SAMEA7870161	ERX4995279	COG-UK/ALDP-FC1127	Illumina NovaSeq 6000	PAIRED	PCR	VIRAL RNA	Severe acute respiratory syndrome coronavirus 2	Homo sapiens	ILLUMINA	2021-01-11	United Kingdom	Europe	47	2172.91	1708	0.9485	64976393
ERR5190433	PRJEB37886	AMPLICON	SAMEA7870162	ERX4995280	COG-UK/ALDP-FEC50C	Illumina NovaSeq 6000	PAIRED	PCR	VIRAL RNA	Severe acute respiratory syndrome coronavirus 2	Homo sapiens	ILLUMINA	2021-01-11	United Kingdom	Europe	40	4428.03	4226	0.930308	132411426
ERR5190434	PRJEB37886	AMPLICON	SAMEA7870163	ERX4995281	COG-UK/ALDP-FC11CD	Illumina NovaSeq 6000	PAIRED	PCR	VIRAL RNA	Severe acute respiratory syndrome coronavirus 2	Homo sapiens	ILLUMINA	2021-01-11	United Kingdom	Europe	65	4313.31	4141	0.915594	128980932
ERR5190435	PRJEB37886	AMPLICON	SAMEA7870164	ERX4995282	COG-UK/ALDP-FEC5B1	Illumina NovaSeq 6000	PAIRED	PCR	VIRAL RNA	Severe acute respiratory syndrome coronavirus 2	Homo sapiens	ILLUMINA	2021-01-11	United Kingdom	Europe	45	4614.71	7196	0.683008	137993810
ERR5190436	PRJEB37886	AMPLICON	SAMEA7870165	ERX4995283	COG-UK/ALDP-FC128E	Illumina NovaSeq 6000	PAIRED	PCR	VIRAL RNA	Severe acute respiratory syndrome coronavirus 2	Homo sapiens	ILLUMINA	2021-01-11	United Kingdom	Europe	35	4479.74	4563	0.886466	133957699
ERR5190437	PRJEB37886	AMPLICON	SAMEA7870166	ERX4995284	COG-UK/ALDP-FEC663	Illumina NovaSeq 6000	PAIRED	PCR	VIRAL RNA	Severe acute respiratory syndrome coronavirus 2	Homo sapiens	ILLUMINA	2021-01-12	United Kingdom	Europe	45	4651.82	7989	0.647193	139103330
ERR5190438	PRJEB37886	AMPLICON	SAMEA7870167	ERX4995285	COG-UK/ALDP-FC134F	Illumina NovaSeq 6000	PAIRED	PCR	VIRAL RNA	Severe acute respiratory syndrome coronavirus 2	Homo sapiens	ILLUMINA	2021-01-11	United Kingdom	Europe	42	4648.47	7838	0.660536	139003239
ERR5190439	PRJEB37886	AMPLICON	SAMEA7870169	ERX4995286	COG-UK/ALDP-FEC724	Illumina NovaSeq 6000	PAIRED	PCR	VIRAL RNA	Severe acute respiratory syndrome coronavirus 2	Homo sapiens	ILLUMINA	2021-01-12	United Kingdom	Europe	42	4591.17	5653	0.761629	137289906
ERR5190440	PRJEB37886	AMPLICON	SAMEA7870170	ERX4995287	COG-UK/ALDP-FC1400	Illumina NovaSeq 6000	PAIRED	PCR	VIRAL RNA	Severe acute respiratory syndrome coronavirus 2	Homo sapiens	ILLUMINA	2021-01-11	United Kingdom	Europe	42	4663.4	7977	0.654784	139449780
ERR5190441	PRJEB37886	AMPLICON	SAMEA7870171	ERX4995288	COG-UK/ALDP-FC14C4	Illumina NovaSeq 6000	PAIRED	PCR	VIRAL RNA	Severe acute respiratory syndrome coronavirus 2	Homo sapiens	ILLUMINA	2021-01-11	United Kingdom	Europe	37	4620.01	6615	0.702538	138152181
ERR5190442	PRJEB37886	AMPLICON	SAMEA7870172	ERX4995289	COG-UK/ALDP-FEC8A9	Illumina NovaSeq 6000	PAIRED	PCR	VIRAL RNA	Severe acute respiratory syndrome coronavirus 2	Homo sapiens	ILLUMINA	2021-01-12	United Kingdom	Europe	38	4552.65	4995	0.845434	136137940
ERR5190443	PRJEB37886	AMPLICON	SAMEA7870173	ERX4995290	COG-UK/ALDP-FFFABC	Illumina NovaSeq 6000	PAIRED	PCR	VIRAL RNA	Severe acute respiratory syndrome coronavirus 2	Homo sapiens	ILLUMINA	2021-01-11	United Kingdom	Europe	41	4573.42	5281	0.785339	136758956
ERR5190444	PRJEB37886	AMPLICON	SAMEA7870174	ERX4995291	COG-UK/ALDP-1000094	Illumina NovaSeq 6000	PAIRED	PCR	VIRAL RNA	Severe acute respiratory syndrome coronavirus 2	Homo sapiens	ILLUMINA	2021-01-11	United Kingdom	Europe	46	4600.41	6608	0.707086	137565921
ERR5190445	PRJEB37886	AMPLICON	SAMEA7870175	ERX4995292	COG-UK/ALDP-FFFB7D	Illumina NovaSeq 6000	PAIRED	PCR	VIRAL RNA	Severe acute respiratory syndrome coronavirus 2	Homo sapiens	ILLUMINA	2021-01-11	United Kingdom	Europe	45	4435.13	4319	0.896833	132623711
ERR5190446	PRJEB37886	AMPLICON	SAMEA7870176	ERX4995293	COG-UK/ALDP-1000146	Illumina NovaSeq 6000	PAIRED	PCR	VIRAL RNA	Severe acute respiratory syndrome coronavirus 2	Homo sapiens	ILLUMINA	2021-01-11	United Kingdom	Europe	31	4097.87	3886	0.961475	122538461
ERR5190447	PRJEB37886	AMPLICON	SAMEA7870177	ERX4995294	COG-UK/ALDP-FFFC3E	Illumina NovaSeq 6000	PAIRED	PCR	VIRAL RNA	Severe acute respiratory syndrome coronavirus 2	Homo sapiens	ILLUMINA	2021-01-11	United Kingdom	Europe	42	4604.33	7083	0.668528	137683342
ERR5190448	PRJEB37886	AMPLICON	SAMEA7870178	ERX4995295	COG-UK/ALDP-1000207	Illumina NovaSeq 6000	PAIRED	PCR	VIRAL RNA	Severe acute respiratory syndrome coronavirus 2	Homo sapiens	ILLUMINA	2021-01-11	United Kingdom	Europe	42	4618.11	6814	0.699495	138095486
ERR5190449	PRJEB37886	AMPLICON	SAMEA7870179	ERX4995296	COG-UK/ALDP-FFFCF2	Illumina NovaSeq 6000	PAIRED	PCR	VIRAL RNA	Severe acute respiratory syndrome coronavirus 2	Homo sapiens	ILLUMINA	2021-01-11	United Kingdom	Europe	8	2051.19	0	0.317393	61336714
ERR5190450	PRJEB37886	AMPLICON	SAMEA7870180	ERX4995297	COG-UK/ALDP-10002CB	Illumina NovaSeq 6000	PAIRED	PCR	VIRAL RNA	Severe acute respiratory syndrome coronavirus 2	Homo sapiens	ILLUMINA	2021-01-11	United Kingdom	Europe	42	4598.83	6096	0.747985	137518938
ERR5190451	PRJEB37886	AMPLICON	SAMEA7870181	ERX4995298	COG-UK/ALDP-100037D	Illumina NovaSeq 6000	PAIRED	PCR	VIRAL RNA	Severe acute respiratory syndrome coronavirus 2	Homo sapiens	ILLUMINA	2021-01-11	United Kingdom	Europe	41	4648.59	7997	0.64445	139006790
ERR5190452	PRJEB37886	AMPLICON	SAMEA7870182	ERX4995299	COG-UK/ALDP-FFFE65	Illumina NovaSeq 6000	PAIRED	PCR	VIRAL RNA	Severe acute respiratory syndrome coronavirus 2	Homo sapiens	ILLUMINA	2021-01-11	United Kingdom	Europe	43	4660.63	7999	0.647427	139366862
ERR5190453	PRJEB37886	AMPLICON	SAMEA7870183	ERX4995300	COG-UK/ALDP-100043E	Illumina NovaSeq 6000	PAIRED	PCR	VIRAL RNA	Severe acute respiratory syndrome coronavirus 2	Homo sapiens	ILLUMINA	2021-01-11	United Kingdom	Europe	41	4660.61	7961	0.651373	139366280
ERR5190454	PRJEB37886	AMPLICON	SAMEA7870184	ERX4995301	COG-UK/ALDP-FFFF17	Illumina NovaSeq 6000	PAIRED	PCR	VIRAL RNA	Severe acute respiratory syndrome coronavirus 2	Homo sapiens	ILLUMINA	2021-01-11	United Kingdom	Europe	41	4480.31	4805	0.825971	133974780
ERR5190455	PRJEB37886	AMPLICON	SAMEA7870185	ERX4995302	COG-UK/ALDP-10004F2	Illumina NovaSeq 6000	PAIRED	PCR	VIRAL RNA	Severe acute respiratory syndrome coronavirus 2	Homo sapiens	ILLUMINA	2021-01-11	United Kingdom	Europe	74	1728.28	1138	0.911246	51680786
ERR5190456	PRJEB37886	AMPLICON	SAMEA7870186	ERX4995303	COG-UK/ALDP-FFFFDB	Illumina NovaSeq 6000	PAIRED	PCR	VIRAL RNA	Severe acute respiratory syndrome coronavirus 2	Homo sapiens	ILLUMINA	2021-01-11	United Kingdom	Europe	43	4543.2	5395	0.784771	135855450
ERR5190457	PRJEB37886	AMPLICON	SAMEA7870187	ERX4995304	COG-UK/ALDP-FC0FB5	Illumina NovaSeq 6000	PAIRED	PCR	VIRAL RNA	Severe acute respiratory syndrome coronavirus 2	Homo sapiens	ILLUMINA	2021-01-11	United Kingdom	Europe	28	4562.98	5397	0.770792	136446868
ERR5190458	PRJEB37886	AMPLICON	SAMEA7870188	ERX4995305	COG-UK/ALDP-FEC399	Illumina NovaSeq 6000	PAIRED	PCR	VIRAL RNA	Severe acute respiratory syndrome coronavirus 2	Homo sapiens	ILLUMINA	2021-01-12	United Kingdom	Europe	27	4587.79	5451	0.766645	137188673
ERR5190459	PRJEB37886	AMPLICON	SAMEA7870189	ERX4995306	COG-UK/ALDP-FC1075	Illumina NovaSeq 6000	PAIRED	PCR	VIRAL RNA	Severe acute respiratory syndrome coronavirus 2	Homo sapiens	ILLUMINA	2021-01-11	United Kingdom	Europe	39	4619.43	7672	0.664147	138134676
ERR5190460	PRJEB37886	AMPLICON	SAMEA7870190	ERX4995307	COG-UK/ALDP-FEC45A	Illumina NovaSeq 6000	PAIRED	PCR	VIRAL RNA	Severe acute respiratory syndrome coronavirus 2	Homo sapiens	ILLUMINA	2021-01-12	United Kingdom	Europe	43	4628	7868	0.647661	138391221
ERR5190461	PRJEB37886	AMPLICON	SAMEA7870191	ERX4995308	COG-UK/ALDP-FC1136	Illumina NovaSeq 6000	PAIRED	PCR	VIRAL RNA	Severe acute respiratory syndrome coronavirus 2	Homo sapiens	ILLUMINA	2021-01-11	United Kingdom	Europe	40	4625.09	6678	0.693576	138304142
ERR5190462	PRJEB37886	AMPLICON	SAMEA7870192	ERX4995309	COG-UK/ALDP-FEC51B	Illumina NovaSeq 6000	PAIRED	PCR	VIRAL RNA	Severe acute respiratory syndrome coronavirus 2	Homo sapiens	ILLUMINA	2021-01-12	United Kingdom	Europe	25	4526.01	5229	0.801023	135341264
ERR5190463	PRJEB37886	AMPLICON	SAMEA7870193	ERX4995310	COG-UK/ALDP-FC11DC	Illumina NovaSeq 6000	PAIRED	PCR	VIRAL RNA	Severe acute respiratory syndrome coronavirus 2	Homo sapiens	ILLUMINA	2021-01-11	United Kingdom	Europe	40	4661.54	8000	0.646423	139394025
ERR5190464	PRJEB37886	AMPLICON	SAMEA7870194	ERX4995311	COG-UK/ALDP-FEC5C0	Illumina NovaSeq 6000	PAIRED	PCR	VIRAL RNA	Severe acute respiratory syndrome coronavirus 2	Homo sapiens	ILLUMINA	2021-01-12	United Kingdom	Europe	26	4490.99	4710	0.855232	134293999
ERR5190465	PRJEB37886	AMPLICON	SAMEA7870195	ERX4995312	COG-UK/ALDP-FC129D	Illumina NovaSeq 6000	PAIRED	PCR	VIRAL RNA	Severe acute respiratory syndrome coronavirus 2	Homo sapiens	ILLUMINA	2021-01-11	United Kingdom	Europe	45	4609.59	6415	0.725914	137840516
ERR5190466	PRJEB37886	AMPLICON	SAMEA7870196	ERX4995313	COG-UK/ALDP-FEC672	Illumina NovaSeq 6000	PAIRED	PCR	VIRAL RNA	Severe acute respiratory syndrome coronavirus 2	Homo sapiens	ILLUMINA	2021-01-12	United Kingdom	Europe	43	4613.57	6251	0.727653	137959518
ERR5190467	PRJEB37886	AMPLICON	SAMEA7870197	ERX4995314	COG-UK/ALDP-FC135E	Illumina NovaSeq 6000	PAIRED	PCR	VIRAL RNA	Severe acute respiratory syndrome coronavirus 2	Homo sapiens	ILLUMINA	2021-01-11	United Kingdom	Europe	49	4418.58	4337	0.883925	132128893
ERR5190468	PRJEB37886	AMPLICON	SAMEA7870198	ERX4995315	COG-UK/ALDP-FEC733	Illumina NovaSeq 6000	PAIRED	PCR	VIRAL RNA	Severe acute respiratory syndrome coronavirus 2	Homo sapiens	ILLUMINA	2021-01-12	United Kingdom	Europe	43	4525.51	5264	0.827843	135326341
ERR5190469	PRJEB37886	AMPLICON	SAMEA7870199	ERX4995316	COG-UK/ALDP-FC141F	Illumina NovaSeq 6000	PAIRED	PCR	VIRAL RNA	Severe acute respiratory syndrome coronavirus 2	Homo sapiens	ILLUMINA	2021-01-11	United Kingdom	Europe	45	4634.96	7803	0.65164	138599231
ERR5190470	PRJEB37886	AMPLICON	SAMEA7870200	ERX4995317	COG-UK/ALDP-FEC7F7	Illumina NovaSeq 6000	PAIRED	PCR	VIRAL RNA	Severe acute respiratory syndrome coronavirus 2	Homo sapiens	ILLUMINA	2021-01-12	United Kingdom	Europe	94	1911.01	1357	0.92459	57144929
ERR5190471	PRJEB37886	AMPLICON	SAMEA7870201	ERX4995318	COG-UK/ALDP-FC14D3	Illumina NovaSeq 6000	PAIRED	PCR	VIRAL RNA	Severe acute respiratory syndrome coronavirus 2	Homo sapiens	ILLUMINA	2021-01-11	United Kingdom	Europe	49	4650.95	7929	0.65455	139077319
ERR5190472	PRJEB37886	AMPLICON	SAMEA7870202	ERX4995319	COG-UK/ALDP-FEC8B8	Illumina NovaSeq 6000	PAIRED	PCR	VIRAL RNA	Severe acute respiratory syndrome coronavirus 2	Homo sapiens	ILLUMINA	2021-01-12	United Kingdom	Europe	38	4598.19	6504	0.704712	137499746
ERR5190473	PRJEB37886	AMPLICON	SAMEA7870203	ERX4995320	COG-UK/ALDP-FFFACB	Illumina NovaSeq 6000	PAIRED	PCR	VIRAL RNA	Severe acute respiratory syndrome coronavirus 2	Homo sapiens	ILLUMINA	2021-01-11	United Kingdom	Europe	42	4608.45	6886	0.688326	137806607
ERR5190474	PRJEB37886	AMPLICON	SAMEA7870204	ERX4995321	COG-UK/ALDP-10000A3	Illumina NovaSeq 6000	PAIRED	PCR	VIRAL RNA	Severe acute respiratory syndrome coronavirus 2	Homo sapiens	ILLUMINA	2021-01-11	United Kingdom	Europe	39	4588.39	5666	0.763836	137206662
ERR5190475	PRJEB37886	AMPLICON	SAMEA7870205	ERX4995322	COG-UK/ALDP-FFFB8C	Illumina NovaSeq 6000	PAIRED	PCR	VIRAL RNA	Severe acute respiratory syndrome coronavirus 2	Homo sapiens	ILLUMINA	2021-01-11	United Kingdom	Europe	45	4627.83	7498	0.668796	138385947
ERR5190476	PRJEB37886	AMPLICON	SAMEA7870206	ERX4995323	COG-UK/ALDP-1000155	Illumina NovaSeq 6000	PAIRED	PCR	VIRAL RNA	Severe acute respiratory syndrome coronavirus 2	Homo sapiens	ILLUMINA	2021-01-12	United Kingdom	Europe	47	3195.27	2986	0.9485	95548239
ERR5190477	PRJEB37886	AMPLICON	SAMEA7870207	ERX4995324	COG-UK/ALDP-FFFC4D	Illumina NovaSeq 6000	PAIRED	PCR	VIRAL RNA	Severe acute respiratory syndrome coronavirus 2	Homo sapiens	ILLUMINA	2021-01-11	United Kingdom	Europe	44	4627.62	6965	0.685751	138379762
ERR5190478	PRJEB37886	AMPLICON	SAMEA7870208	ERX4995325	COG-UK/ALDP-1000216	Illumina NovaSeq 6000	PAIRED	PCR	VIRAL RNA	Severe acute respiratory syndrome coronavirus 2	Homo sapiens	ILLUMINA	2021-01-12	United Kingdom	Europe	46	4627.04	6912	0.70314	138362321
ERR5190479	PRJEB37886	AMPLICON	SAMEA7870209	ERX4995326	COG-UK/ALDP-FFFD0E	Illumina NovaSeq 6000	PAIRED	PCR	VIRAL RNA	Severe acute respiratory syndrome coronavirus 2	Homo sapiens	ILLUMINA	2021-01-11	United Kingdom	Europe	48	4624.84	6713	0.715313	138296564
ERR5190480	PRJEB37886	AMPLICON	SAMEA7870210	ERX4995327	COG-UK/ALDP-10002DA	Illumina NovaSeq 6000	PAIRED	PCR	VIRAL RNA	Severe acute respiratory syndrome coronavirus 2	Homo sapiens	ILLUMINA	2021-01-12	United Kingdom	Europe	44	4643.18	7990	0.64833	138845033
ERR5190481	PRJEB37886	AMPLICON	SAMEA7870211	ERX4995328	COG-UK/ALDP-FFFDB3	Illumina NovaSeq 6000	PAIRED	PCR	VIRAL RNA	Severe acute respiratory syndrome coronavirus 2	Homo sapiens	ILLUMINA	2021-01-11	United Kingdom	Europe	40	4609.9	5847	0.736381	137849928
ERR5190482	PRJEB37886	AMPLICON	SAMEA7870212	ERX4995329	COG-UK/ALDP-100038C	Illumina NovaSeq 6000	PAIRED	PCR	VIRAL RNA	Severe acute respiratory syndrome coronavirus 2	Homo sapiens	ILLUMINA	2021-01-12	United Kingdom	Europe	43	4589.16	5715	0.767348	137229697
ERR5190483	PRJEB37886	AMPLICON	SAMEA7870213	ERX4995330	COG-UK/ALDP-FFFE74	Illumina NovaSeq 6000	PAIRED	PCR	VIRAL RNA	Severe acute respiratory syndrome coronavirus 2	Homo sapiens	ILLUMINA	2021-01-11	United Kingdom	Europe	43	4618.37	6672	0.703776	138103123
ERR5190484	PRJEB37886	AMPLICON	SAMEA7870214	ERX4995331	COG-UK/ALDP-100044D	Illumina NovaSeq 6000	PAIRED	PCR	VIRAL RNA	Severe acute respiratory syndrome coronavirus 2	Homo sapiens	ILLUMINA	2021-01-12	United Kingdom	Europe	47	4240.56	4138	0.961743	126805532
ERR5190485	PRJEB37886	AMPLICON	SAMEA7870215	ERX4995332	COG-UK/ALDP-FFFF26	Illumina NovaSeq 6000	PAIRED	PCR	VIRAL RNA	Severe acute respiratory syndrome coronavirus 2	Homo sapiens	ILLUMINA	2021-01-11	United Kingdom	Europe	61	2016.89	1473	0.916764	60311151
ERR5190486	PRJEB37886	AMPLICON	SAMEA7870216	ERX4995333	COG-UK/ALDP-100050E	Illumina NovaSeq 6000	PAIRED	PCR	VIRAL RNA	Severe acute respiratory syndrome coronavirus 2	Homo sapiens	ILLUMINA	2021-01-12	United Kingdom	Europe	68	768.966	358	0.829883	22994394
ERR5190487	PRJEB37886	AMPLICON	SAMEA7870217	ERX4995334	COG-UK/ALDP-FFFFEA	Illumina NovaSeq 6000	PAIRED	PCR	VIRAL RNA	Severe acute respiratory syndrome coronavirus 2	Homo sapiens	ILLUMINA	2021-01-11	United Kingdom	Europe	152	1634.77	1030	0.919473	48884384
ERR5190488	PRJEB37886	AMPLICON	SAMEA7870218	ERX4995335	COG-UK/ALDP-10005C2	Illumina NovaSeq 6000	PAIRED	PCR	VIRAL RNA	Severe acute respiratory syndrome coronavirus 2	Homo sapiens	ILLUMINA	2021-01-12	United Kingdom	Europe	44	4583.66	5355	0.777614	137065104
ERR5190489	PRJEB37886	AMPLICON	SAMEA7870219	ERX4995336	COG-UK/ALDP-FC0FC4	Illumina NovaSeq 6000	PAIRED	PCR	VIRAL RNA	Severe acute respiratory syndrome coronavirus 2	Homo sapiens	ILLUMINA	2021-01-11	United Kingdom	Europe	41	4514.1	4801	0.859178	134985132
ERR5190490	PRJEB37886	AMPLICON	SAMEA7870220	ERX4995337	COG-UK/ALDP-FEC3A8	Illumina NovaSeq 6000	PAIRED	PCR	VIRAL RNA	Severe acute respiratory syndrome coronavirus 2	Homo sapiens	ILLUMINA	2021-01-12	United Kingdom	Europe	44	4521.01	4833	0.854931	135191710
ERR5190491	PRJEB37886	AMPLICON	SAMEA7870221	ERX4995338	COG-UK/ALDP-FC1084	Illumina NovaSeq 6000	PAIRED	PCR	VIRAL RNA	Severe acute respiratory syndrome coronavirus 2	Homo sapiens	ILLUMINA	2021-01-10	United Kingdom	Europe	27	4589.56	5623	0.758586	137241563
ERR5190492	PRJEB37886	AMPLICON	SAMEA7870222	ERX4995339	COG-UK/ALDP-FEC469	Illumina NovaSeq 6000	PAIRED	PCR	VIRAL RNA	Severe acute respiratory syndrome coronavirus 2	Homo sapiens	ILLUMINA	2021-01-12	United Kingdom	Europe	48	4622.81	7582	0.661539	138235933
ERR5190493	PRJEB37886	AMPLICON	SAMEA7870223	ERX4995340	COG-UK/ALDP-FC1145	Illumina NovaSeq 6000	PAIRED	PCR	VIRAL RNA	Severe acute respiratory syndrome coronavirus 2	Homo sapiens	ILLUMINA	2021-01-11	United Kingdom	Europe	41	4642.64	7509	0.669766	138828768
ERR5190494	PRJEB37886	AMPLICON	SAMEA7870224	ERX4995341	COG-UK/ALDP-FEC52A	Illumina NovaSeq 6000	PAIRED	PCR	VIRAL RNA	Severe acute respiratory syndrome coronavirus 2	Homo sapiens	ILLUMINA	2021-01-12	United Kingdom	Europe	45	4646.93	7885	0.662542	138957199
ERR5190495	PRJEB37886	AMPLICON	SAMEA7870225	ERX4995342	COG-UK/ALDP-FC11EB	Illumina NovaSeq 6000	PAIRED	PCR	VIRAL RNA	Severe acute respiratory syndrome coronavirus 2	Homo sapiens	ILLUMINA	2021-01-10	United Kingdom	Europe	40	4606.4	6092	0.717286	137745104
ERR5190496	PRJEB37886	AMPLICON	SAMEA7870226	ERX4995343	COG-UK/ALDP-FC12AC	Illumina NovaSeq 6000	PAIRED	PCR	VIRAL RNA	Severe acute respiratory syndrome coronavirus 2	Homo sapiens	ILLUMINA	2021-01-06	United Kingdom	Europe	28	4290.51	4079	0.915828	128299144
ERR5190497	PRJEB37886	AMPLICON	SAMEA7870227	ERX4995344	COG-UK/ALDP-FEC681	Illumina NovaSeq 6000	PAIRED	PCR	VIRAL RNA	Severe acute respiratory syndrome coronavirus 2	Homo sapiens	ILLUMINA	2021-01-12	United Kingdom	Europe	39	4592.81	5392	0.795271	137338739
ERR5190498	PRJEB37886	AMPLICON	SAMEA7870228	ERX4995345	COG-UK/ALDP-FC136D	Illumina NovaSeq 6000	PAIRED	PCR	VIRAL RNA	Severe acute respiratory syndrome coronavirus 2	Homo sapiens	ILLUMINA	2021-01-11	United Kingdom	Europe	41	4520.81	4826	0.832057	135185683
ERR5190499	PRJEB37886	AMPLICON	SAMEA7870229	ERX4995346	COG-UK/ALDP-FEC742	Illumina NovaSeq 6000	PAIRED	PCR	VIRAL RNA	Severe acute respiratory syndrome coronavirus 2	Homo sapiens	ILLUMINA	2021-01-12	United Kingdom	Europe	46	4678.33	8000	0.646557	139896010
ERR5190500	PRJEB37886	AMPLICON	SAMEA7870230	ERX4995347	COG-UK/ALDP-FC142E	Illumina NovaSeq 6000	PAIRED	PCR	VIRAL RNA	Severe acute respiratory syndrome coronavirus 2	Homo sapiens	ILLUMINA	2021-01-08	United Kingdom	Europe	46	4538.3	5676	0.724576	135708709
ERR5190501	PRJEB37886	AMPLICON	SAMEA7870231	ERX4995348	COG-UK/ALDP-FEC803	Illumina NovaSeq 6000	PAIRED	PCR	VIRAL RNA	Severe acute respiratory syndrome coronavirus 2	Homo sapiens	ILLUMINA	2021-01-12	United Kingdom	Europe	42	4586.58	5947	0.770123	137152573
ERR5190502	PRJEB37886	AMPLICON	SAMEA7870232	ERX4995349	COG-UK/ALDP-FC14E2	Illumina NovaSeq 6000	PAIRED	PCR	VIRAL RNA	Severe acute respiratory syndrome coronavirus 2	Homo sapiens	ILLUMINA	2021-01-10	United Kingdom	Europe	25	4643.27	7856	0.651239	138847809
ERR5190503	PRJEB37886	AMPLICON	SAMEA7870233	ERX4995350	COG-UK/ALDP-FEC8C7	Illumina NovaSeq 6000	PAIRED	PCR	VIRAL RNA	Severe acute respiratory syndrome coronavirus 2	Homo sapiens	ILLUMINA	2021-01-12	United Kingdom	Europe	26	4671.36	8000	0.639367	139687610
ERR5190504	PRJEB37886	AMPLICON	SAMEA7870234	ERX4995351	COG-UK/ALDP-FFFADA	Illumina NovaSeq 6000	PAIRED	PCR	VIRAL RNA	Severe acute respiratory syndrome coronavirus 2	Homo sapiens	ILLUMINA	2021-01-11	United Kingdom	Europe	43	4677.49	7830	0.67127	139870844
ERR5190505	PRJEB37886	AMPLICON	SAMEA7870235	ERX4995352	COG-UK/ALDP-10000B2	Illumina NovaSeq 6000	PAIRED	PCR	VIRAL RNA	Severe acute respiratory syndrome coronavirus 2	Homo sapiens	ILLUMINA	2021-01-12	United Kingdom	Europe	23	4630.51	7797	0.658228	138466066
ERR5190506	PRJEB37886	AMPLICON	SAMEA7870236	ERX4995353	COG-UK/ALDP-FFFB9B	Illumina NovaSeq 6000	PAIRED	PCR	VIRAL RNA	Severe acute respiratory syndrome coronavirus 2	Homo sapiens	ILLUMINA	2021-01-11	United Kingdom	Europe	22	4654.8	7922	0.655486	139192448
ERR5190507	PRJEB37886	AMPLICON	SAMEA7870237	ERX4995354	COG-UK/ALDP-1000164	Illumina NovaSeq 6000	PAIRED	PCR	VIRAL RNA	Severe acute respiratory syndrome coronavirus 2	Homo sapiens	ILLUMINA	2021-01-12	United Kingdom	Europe	41	4335.91	4143	0.92897	129656846
ERR5190508	PRJEB37886	AMPLICON	SAMEA7870238	ERX4995355	COG-UK/ALDP-FFFC5C	Illumina NovaSeq 6000	PAIRED	PCR	VIRAL RNA	Severe acute respiratory syndrome coronavirus 2	Homo sapiens	ILLUMINA	2021-01-11	United Kingdom	Europe	42	4666.58	8000	0.645454	139544841
ERR5190509	PRJEB37886	AMPLICON	SAMEA7870239	ERX4995356	COG-UK/ALDP-1000225	Illumina NovaSeq 6000	PAIRED	PCR	VIRAL RNA	Severe acute respiratory syndrome coronavirus 2	Homo sapiens	ILLUMINA	2021-01-12	United Kingdom	Europe	47	4639.83	7523	0.669899	138744849
ERR5190510	PRJEB37886	AMPLICON	SAMEA7870240	ERX4995357	COG-UK/ALDP-10002E9	Illumina NovaSeq 6000	PAIRED	PCR	VIRAL RNA	Severe acute respiratory syndrome coronavirus 2	Homo sapiens	ILLUMINA	2021-01-12	United Kingdom	Europe	45	4655.96	8003	0.630238	139227232
ERR5190511	PRJEB37886	AMPLICON	SAMEA7870241	ERX4995358	COG-UK/ALDP-FFFDC2	Illumina NovaSeq 6000	PAIRED	PCR	VIRAL RNA	Severe acute respiratory syndrome coronavirus 2	Homo sapiens	ILLUMINA	2021-01-11	United Kingdom	Europe	40	4640.62	7949	0.661004	138768418
ERR5190512	PRJEB37886	AMPLICON	SAMEA7870242	ERX4995359	COG-UK/ALDP-100039B	Illumina NovaSeq 6000	PAIRED	PCR	VIRAL RNA	Severe acute respiratory syndrome coronavirus 2	Homo sapiens	ILLUMINA	2021-01-12	United Kingdom	Europe	41	4616.7	7815	0.65552	138053159
ERR5190513	PRJEB37886	AMPLICON	SAMEA7870243	ERX4995360	COG-UK/ALDP-FFFE83	Illumina NovaSeq 6000	PAIRED	PCR	VIRAL RNA	Severe acute respiratory syndrome coronavirus 2	Homo sapiens	ILLUMINA	2021-01-11	United Kingdom	Europe	23	4512.99	4763	0.859947	134951875
ERR5190514	PRJEB37886	AMPLICON	SAMEA7870244	ERX4995361	COG-UK/ALDP-100045C	Illumina NovaSeq 6000	PAIRED	PCR	VIRAL RNA	Severe acute respiratory syndrome coronavirus 2	Homo sapiens	ILLUMINA	2021-01-12	United Kingdom	Europe	40	4656.76	8000	0.643012	139251218
ERR5190515	PRJEB37886	AMPLICON	SAMEA7870245	ERX4995362	COG-UK/ALDP-FFFF35	Illumina NovaSeq 6000	PAIRED	PCR	VIRAL RNA	Severe acute respiratory syndrome coronavirus 2	Homo sapiens	ILLUMINA	2021-01-11	United Kingdom	Europe	44	4622.96	7361	0.678929	138240427
ERR5190516	PRJEB37886	AMPLICON	SAMEA7870246	ERX4995363	COG-UK/ALDP-100051D	Illumina NovaSeq 6000	PAIRED	PCR	VIRAL RNA	Severe acute respiratory syndrome coronavirus 2	Homo sapiens	ILLUMINA	2021-01-12	United Kingdom	Europe	23	4592.1	5467	0.758921	137317500
ERR5190517	PRJEB37886	AMPLICON	SAMEA7870247	ERX4995364	COG-UK/ALDP-FFFFF9	Illumina NovaSeq 6000	PAIRED	PCR	VIRAL RNA	Severe acute respiratory syndrome coronavirus 2	Homo sapiens	ILLUMINA	2021-01-10	United Kingdom	Europe	42	4435.47	4334	0.914524	132633976
ERR5190518	PRJEB37886	AMPLICON	SAMEA7870248	ERX4995365	COG-UK/ALDP-10005D1	Illumina NovaSeq 6000	PAIRED	PCR	VIRAL RNA	Severe acute respiratory syndrome coronavirus 2	Homo sapiens	ILLUMINA	2021-01-12	United Kingdom	Europe	47	4639.69	7997	0.645654	138740757
ERR5190519	PRJEB37886	AMPLICON	SAMEA7870249	ERX4995366	COG-UK/ALDP-FEC3B7	Illumina NovaSeq 6000	PAIRED	PCR	VIRAL RNA	Severe acute respiratory syndrome coronavirus 2	Homo sapiens	ILLUMINA	2021-01-12	United Kingdom	Europe	84	1092.95	646	0.854597	32682497
ERR5190520	PRJEB37886	AMPLICON	SAMEA7870250	ERX4995367	COG-UK/ALDP-FC1093	Illumina NovaSeq 6000	PAIRED	PCR	VIRAL RNA	Severe acute respiratory syndrome coronavirus 2	Homo sapiens	ILLUMINA	2021-01-10	United Kingdom	Europe	40	4562.56	4844	0.894358	136434365
ERR5190521	PRJEB37886	AMPLICON	SAMEA7870251	ERX4995368	COG-UK/ALDP-FEC478	Illumina NovaSeq 6000	PAIRED	PCR	VIRAL RNA	Severe acute respiratory syndrome coronavirus 2	Homo sapiens	ILLUMINA	2021-01-12	United Kingdom	Europe	35	4600.37	5310	0.787714	137564822
ERR5190522	PRJEB37886	AMPLICON	SAMEA7870252	ERX4995369	COG-UK/ALDP-FEC539	Illumina NovaSeq 6000	PAIRED	PCR	VIRAL RNA	Severe acute respiratory syndrome coronavirus 2	Homo sapiens	ILLUMINA	2021-01-12	United Kingdom	Europe	48	4330.14	4150	0.929037	129484235
ERR5190523	PRJEB37886	AMPLICON	SAMEA7870253	ERX4995370	COG-UK/ALDP-FC11FA	Illumina NovaSeq 6000	PAIRED	PCR	VIRAL RNA	Severe acute respiratory syndrome coronavirus 2	Homo sapiens	ILLUMINA	2021-01-11	United Kingdom	Europe	55	2154.42	1623	0.91857	64423701
ERR5190524	PRJEB37886	AMPLICON	SAMEA7870254	ERX4995371	COG-UK/ALDP-FEC5EE	Illumina NovaSeq 6000	PAIRED	PCR	VIRAL RNA	Severe acute respiratory syndrome coronavirus 2	Homo sapiens	ILLUMINA	2021-01-12	United Kingdom	Europe	25	4616.37	6756	0.708591	138043381
ERR5190525	PRJEB37886	AMPLICON	SAMEA7870255	ERX4995372	COG-UK/ALDP-FC12BB	Illumina NovaSeq 6000	PAIRED	PCR	VIRAL RNA	Severe acute respiratory syndrome coronavirus 2	Homo sapiens	ILLUMINA	2021-01-11	United Kingdom	Europe	41	4590.75	6003	0.750259	137277089
ERR5190526	PRJEB37886	AMPLICON	SAMEA7870256	ERX4995373	COG-UK/ALDP-FEC690	Illumina NovaSeq 6000	PAIRED	PCR	VIRAL RNA	Severe acute respiratory syndrome coronavirus 2	Homo sapiens	ILLUMINA	2021-01-12	United Kingdom	Europe	28	4558.32	5332	0.837274	136307478
ERR5190527	PRJEB37886	AMPLICON	SAMEA7870257	ERX4995374	COG-UK/ALDP-FEC751	Illumina NovaSeq 6000	PAIRED	PCR	VIRAL RNA	Severe acute respiratory syndrome coronavirus 2	Homo sapiens	ILLUMINA	2021-01-10	United Kingdom	Europe	47	4573.18	5636	0.796041	136751665
ERR5190528	PRJEB37886	AMPLICON	SAMEA7870258	ERX4995375	COG-UK/ALDP-FC143D	Illumina NovaSeq 6000	PAIRED	PCR	VIRAL RNA	Severe acute respiratory syndrome coronavirus 2	Homo sapiens	ILLUMINA	2021-01-11	United Kingdom	Europe	39	4525.11	4877	0.856871	135314226
ERR5190529	PRJEB37886	AMPLICON	SAMEA7870259	ERX4995376	COG-UK/ALDP-FEC812	Illumina NovaSeq 6000	PAIRED	PCR	VIRAL RNA	Severe acute respiratory syndrome coronavirus 2	Homo sapiens	ILLUMINA	2021-01-10	United Kingdom	Europe	42	4627.4	7773	0.652878	138373129
ERR5190530	PRJEB37886	AMPLICON	SAMEA7870260	ERX4995377	COG-UK/ALDP-FC14F1	Illumina NovaSeq 6000	PAIRED	PCR	VIRAL RNA	Severe acute respiratory syndrome coronavirus 2	Homo sapiens	ILLUMINA	2021-01-10	United Kingdom	Europe	47	4461.07	4458	0.89389	133399439
ERR5190531	PRJEB37886	AMPLICON	SAMEA7870261	ERX4995378	COG-UK/ALDP-FFFAE9	Illumina NovaSeq 6000	PAIRED	PCR	VIRAL RNA	Severe acute respiratory syndrome coronavirus 2	Homo sapiens	ILLUMINA	2021-01-10	United Kingdom	Europe	26	4529.09	4604	0.926328	135433464
ERR5190532	PRJEB37886	AMPLICON	SAMEA7870262	ERX4995379	COG-UK/ALDP-10000C1	Illumina NovaSeq 6000	PAIRED	PCR	VIRAL RNA	Severe acute respiratory syndrome coronavirus 2	Homo sapiens	ILLUMINA	2021-01-12	United Kingdom	Europe	40	4538.4	4505	0.922951	135711831
ERR5190533	PRJEB37886	AMPLICON	SAMEA7870263	ERX4995380	COG-UK/ALDP-1000173	Illumina NovaSeq 6000	PAIRED	PCR	VIRAL RNA	Severe acute respiratory syndrome coronavirus 2	Homo sapiens	ILLUMINA	2021-01-12	United Kingdom	Europe	43	4618.08	6602	0.709461	138094391
ERR5190534	PRJEB37886	AMPLICON	SAMEA7870264	ERX4995381	COG-UK/ALDP-FFFC6B	Illumina NovaSeq 6000	PAIRED	PCR	VIRAL RNA	Severe acute respiratory syndrome coronavirus 2	Homo sapiens	ILLUMINA	2021-01-11	United Kingdom	Europe	38	4592.7	6881	0.680835	137335634
ERR5190535	PRJEB37886	AMPLICON	SAMEA7870265	ERX4995382	COG-UK/ALDP-1000234	Illumina NovaSeq 6000	PAIRED	PCR	VIRAL RNA	Severe acute respiratory syndrome coronavirus 2	Homo sapiens	ILLUMINA	2021-01-12	United Kingdom	Europe	42	4611.08	7402	0.668328	137885258
ERR5190536	PRJEB37886	AMPLICON	SAMEA7870266	ERX4995383	COG-UK/ALDP-10002F8	Illumina NovaSeq 6000	PAIRED	PCR	VIRAL RNA	Severe acute respiratory syndrome coronavirus 2	Homo sapiens	ILLUMINA	2021-01-12	United Kingdom	Europe	48	4612.41	5560	0.759255	137924987
ERR5190537	PRJEB37886	AMPLICON	SAMEA7870267	ERX4995384	COG-UK/ALDP-FFFDD1	Illumina NovaSeq 6000	PAIRED	PCR	VIRAL RNA	Severe acute respiratory syndrome coronavirus 2	Homo sapiens	ILLUMINA	2021-01-11	United Kingdom	Europe	31	4426.34	4352	0.918002	132360857
ERR5190538	PRJEB37886	AMPLICON	SAMEA7870268	ERX4995385	COG-UK/ALDP-10003AA	Illumina NovaSeq 6000	PAIRED	PCR	VIRAL RNA	Severe acute respiratory syndrome coronavirus 2	Homo sapiens	ILLUMINA	2021-01-12	United Kingdom	Europe	32	2849.72	2444	0.923854	85215183
ERR5190539	PRJEB37886	AMPLICON	SAMEA7870269	ERX4995386	COG-UK/ALDP-FFFE92	Illumina NovaSeq 6000	PAIRED	PCR	VIRAL RNA	Severe acute respiratory syndrome coronavirus 2	Homo sapiens	ILLUMINA	2021-01-11	United Kingdom	Europe	42	4619.55	7418	0.683945	138138309
ERR5190540	PRJEB37886	AMPLICON	SAMEA7870270	ERX4995387	COG-UK/ALDP-100046B	Illumina NovaSeq 6000	PAIRED	PCR	VIRAL RNA	Severe acute respiratory syndrome coronavirus 2	Homo sapiens	ILLUMINA	2021-01-12	United Kingdom	Europe	42	4577.77	5498	0.791526	136888989
ERR5190541	PRJEB37886	AMPLICON	SAMEA7870271	ERX4995388	COG-UK/ALDP-FFFF44	Illumina NovaSeq 6000	PAIRED	PCR	VIRAL RNA	Severe acute respiratory syndrome coronavirus 2	Homo sapiens	ILLUMINA	2021-01-11	United Kingdom	Europe	21	4628.25	7848	0.640571	138398687
ERR5190542	PRJEB37886	AMPLICON	SAMEA7870272	ERX4995389	COG-UK/ALDP-100052C	Illumina NovaSeq 6000	PAIRED	PCR	VIRAL RNA	Severe acute respiratory syndrome coronavirus 2	Homo sapiens	ILLUMINA	2021-01-12	United Kingdom	Europe	46	4572.92	5921	0.737685	136743950
ERR5190543	PRJEB37886	AMPLICON	SAMEA7870273	ERX4995390	COG-UK/ALDP-100000D	Illumina NovaSeq 6000	PAIRED	PCR	VIRAL RNA	Severe acute respiratory syndrome coronavirus 2	Homo sapiens	ILLUMINA	2021-01-11	United Kingdom	Europe	41	4572.09	6173	0.710263	136719348
ERR5190544	PRJEB37886	AMPLICON	SAMEA7870274	ERX4995391	COG-UK/ALDP-10005E0	Illumina NovaSeq 6000	PAIRED	PCR	VIRAL RNA	Severe acute respiratory syndrome coronavirus 2	Homo sapiens	ILLUMINA	2021-01-12	United Kingdom	Europe	43	4518.16	4747	0.860248	135106464
ERR5190545	PRJEB37886	AMPLICON	SAMEA7870275	ERX4995392	COG-UK/ALDP-FC0FE2	Illumina NovaSeq 6000	PAIRED	PCR	VIRAL RNA	Severe acute respiratory syndrome coronavirus 2	Homo sapiens	ILLUMINA	2021-01-10	United Kingdom	Europe	28	4642.39	7903	0.658295	138821263
ERR5190546	PRJEB37886	AMPLICON	SAMEA7870276	ERX4995393	COG-UK/ALDP-FEC3C6	Illumina NovaSeq 6000	PAIRED	PCR	VIRAL RNA	Severe acute respiratory syndrome coronavirus 2	Homo sapiens	ILLUMINA	2021-01-10	United Kingdom	Europe	43	4568.63	5158	0.808982	136615820
ERR5190547	PRJEB37886	AMPLICON	SAMEA7870277	ERX4995394	COG-UK/ALDP-FC10A2	Illumina NovaSeq 6000	PAIRED	PCR	VIRAL RNA	Severe acute respiratory syndrome coronavirus 2	Homo sapiens	ILLUMINA	2021-01-11	United Kingdom	Europe	27	4461.57	4407	0.888272	133414377
ERR5190548	PRJEB37886	AMPLICON	SAMEA7870278	ERX4995395	COG-UK/ALDP-FEC487	Illumina NovaSeq 6000	PAIRED	PCR	VIRAL RNA	Severe acute respiratory syndrome coronavirus 2	Homo sapiens	ILLUMINA	2021-01-10	United Kingdom	Europe	45	4546.36	5319	0.815035	135949872
ERR5190549	PRJEB37886	AMPLICON	SAMEA7870279	ERX4995396	COG-UK/ALDP-FC1163	Illumina NovaSeq 6000	PAIRED	PCR	VIRAL RNA	Severe acute respiratory syndrome coronavirus 2	Homo sapiens	ILLUMINA	2021-01-05	United Kingdom	Europe	51	3441.72	3119	0.949202	102917609
ERR5190550	PRJEB37886	AMPLICON	SAMEA7870280	ERX4995397	COG-UK/ALDP-FC1206	Illumina NovaSeq 6000	PAIRED	PCR	VIRAL RNA	Severe acute respiratory syndrome coronavirus 2	Homo sapiens	ILLUMINA	2021-01-10	United Kingdom	Europe	66	2320.15	1791	0.935257	69379536
ERR5190551	PRJEB37886	AMPLICON	SAMEA7870281	ERX4995398	COG-UK/ALDP-FEC5FD	Illumina NovaSeq 6000	PAIRED	PCR	VIRAL RNA	Severe acute respiratory syndrome coronavirus 2	Homo sapiens	ILLUMINA	2021-01-10	United Kingdom	Europe	44	4595.19	6162	0.725078	137410078
ERR5190552	PRJEB37886	AMPLICON	SAMEA7870282	ERX4995399	COG-UK/ALDP-FEC6AF	Illumina NovaSeq 6000	PAIRED	PCR	VIRAL RNA	Severe acute respiratory syndrome coronavirus 2	Homo sapiens	ILLUMINA	2021-01-10	United Kingdom	Europe	42	4619.92	7144	0.688493	138149401
ERR5190553	PRJEB37886	AMPLICON	SAMEA7870283	ERX4995400	COG-UK/ALDP-FEC760	Illumina NovaSeq 6000	PAIRED	PCR	VIRAL RNA	Severe acute respiratory syndrome coronavirus 2	Homo sapiens	ILLUMINA	2021-01-11	United Kingdom	Europe	40	4695.5	8000	0.644417	140409608
ERR5190554	PRJEB37886	AMPLICON	SAMEA7870284	ERX4995401	COG-UK/ALDP-FEC821	Illumina NovaSeq 6000	PAIRED	PCR	VIRAL RNA	Severe acute respiratory syndrome coronavirus 2	Homo sapiens	ILLUMINA	2021-01-10	United Kingdom	Europe	45	4612.77	7228	0.674849	137935789
ERR5190555	PRJEB37886	AMPLICON	SAMEA7870285	ERX4995402	COG-UK/ALDP-FEC8E5	Illumina NovaSeq 6000	PAIRED	PCR	VIRAL RNA	Severe acute respiratory syndrome coronavirus 2	Homo sapiens	ILLUMINA	2021-01-10	United Kingdom	Europe	39	4628.15	7372	0.675919	138395442
ERR5190556	PRJEB37886	AMPLICON	SAMEA7870286	ERX4995403	COG-UK/ALDP-FFFAF8	Illumina NovaSeq 6000	PAIRED	PCR	VIRAL RNA	Severe acute respiratory syndrome coronavirus 2	Homo sapiens	ILLUMINA	2021-01-10	United Kingdom	Europe	31	4628.72	6859	0.68973	138412499
ERR5190557	PRJEB37886	AMPLICON	SAMEA7870287	ERX4995404	COG-UK/ALDP-10000D0	Illumina NovaSeq 6000	PAIRED	PCR	VIRAL RNA	Severe acute respiratory syndrome coronavirus 2	Homo sapiens	ILLUMINA	2021-01-11	United Kingdom	Europe	96	1057.76	510	0.879444	31630235
ERR5190558	PRJEB37886	AMPLICON	SAMEA7870288	ERX4995405	COG-UK/ALDP-1000182	Illumina NovaSeq 6000	PAIRED	PCR	VIRAL RNA	Severe acute respiratory syndrome coronavirus 2	Homo sapiens	ILLUMINA	2021-01-11	United Kingdom	Europe	44	4664.56	7999	0.649667	139484205
ERR5190559	PRJEB37886	AMPLICON	SAMEA7870289	ERX4995406	COG-UK/ALDP-FFFC7A	Illumina NovaSeq 6000	PAIRED	PCR	VIRAL RNA	Severe acute respiratory syndrome coronavirus 2	Homo sapiens	ILLUMINA	2021-01-09	United Kingdom	Europe	44	4572.43	5966	0.759991	136729362
ERR5190560	PRJEB37886	AMPLICON	SAMEA7870290	ERX4995407	COG-UK/ALDP-1000243	Illumina NovaSeq 6000	PAIRED	PCR	VIRAL RNA	Severe acute respiratory syndrome coronavirus 2	Homo sapiens	ILLUMINA	2021-01-11	United Kingdom	Europe	46	4628.47	7075	0.686219	138405042
ERR5190561	PRJEB37886	AMPLICON	SAMEA7870291	ERX4995408	COG-UK/ALDP-FFFD3B	Illumina NovaSeq 6000	PAIRED	PCR	VIRAL RNA	Severe acute respiratory syndrome coronavirus 2	Homo sapiens	ILLUMINA	2021-01-11	United Kingdom	Europe	27	4592.14	5930	0.711534	137318641
ERR5190562	PRJEB37886	AMPLICON	SAMEA7870292	ERX4995409	COG-UK/ALDP-1000304	Illumina NovaSeq 6000	PAIRED	PCR	VIRAL RNA	Severe acute respiratory syndrome coronavirus 2	Homo sapiens	ILLUMINA	2021-01-11	United Kingdom	Europe	57	2814.02	2501	0.936093	84147588
ERR5190563	PRJEB37886	AMPLICON	SAMEA7870293	ERX4995410	COG-UK/ALDP-FFFDE0	Illumina NovaSeq 6000	PAIRED	PCR	VIRAL RNA	Severe acute respiratory syndrome coronavirus 2	Homo sapiens	ILLUMINA	2021-01-11	United Kingdom	Europe	31	4623.08	7425	0.672173	138243919
ERR5190564	PRJEB37886	AMPLICON	SAMEA7870294	ERX4995411	COG-UK/ALDP-10003B9	Illumina NovaSeq 6000	PAIRED	PCR	VIRAL RNA	Severe acute respiratory syndrome coronavirus 2	Homo sapiens	ILLUMINA	2021-01-11	United Kingdom	Europe	43	4640.73	7761	0.659532	138771638
ERR5190565	PRJEB37886	AMPLICON	SAMEA7870295	ERX4995412	COG-UK/ALDP-FFFEA1	Illumina NovaSeq 6000	PAIRED	PCR	VIRAL RNA	Severe acute respiratory syndrome coronavirus 2	Homo sapiens	ILLUMINA	2021-01-11	United Kingdom	Europe	40	4582.46	5611	0.790824	137029287
ERR5190566	PRJEB37886	AMPLICON	SAMEA7870296	ERX4995413	COG-UK/ALDP-100047A	Illumina NovaSeq 6000	PAIRED	PCR	VIRAL RNA	Severe acute respiratory syndrome coronavirus 2	Homo sapiens	ILLUMINA	2021-01-11	United Kingdom	Europe	43	4646.65	7164	0.685416	138948857
ERR5190567	PRJEB37886	AMPLICON	SAMEA7870297	ERX4995414	COG-UK/ALDP-FFFF53	Illumina NovaSeq 6000	PAIRED	PCR	VIRAL RNA	Severe acute respiratory syndrome coronavirus 2	Homo sapiens	ILLUMINA	2021-01-09	United Kingdom	Europe	28	4591.24	5940	0.725078	137291800
ERR5190568	PRJEB37886	AMPLICON	SAMEA7870298	ERX4995415	COG-UK/ALDP-100053B	Illumina NovaSeq 6000	PAIRED	PCR	VIRAL RNA	Severe acute respiratory syndrome coronavirus 2	Homo sapiens	ILLUMINA	2021-01-11	United Kingdom	Europe	41	4534.31	4320	0.963582	135589343
ERR5190569	PRJEB37886	AMPLICON	SAMEA7870299	ERX4995416	COG-UK/ALDP-100001C	Illumina NovaSeq 6000	PAIRED	PCR	VIRAL RNA	Severe acute respiratory syndrome coronavirus 2	Homo sapiens	ILLUMINA	2021-01-09	United Kingdom	Europe	40	4402.11	4245	0.891917	131636255
ERR5190570	PRJEB37886	AMPLICON	SAMEA7870300	ERX4995417	COG-UK/ALDP-10005FF	Illumina NovaSeq 6000	PAIRED	PCR	VIRAL RNA	Severe acute respiratory syndrome coronavirus 2	Homo sapiens	ILLUMINA	2021-01-11	United Kingdom	Europe	44	4065.91	3858	0.951878	121582879
ERR5190571	PRJEB37886	AMPLICON	SAMEA7870301	ERX4995418	COG-UK/ALDP-FEC3D5	Illumina NovaSeq 6000	PAIRED	PCR	VIRAL RNA	Severe acute respiratory syndrome coronavirus 2	Homo sapiens	ILLUMINA	2021-01-09	United Kingdom	Europe	45	2811.37	2426	0.969301	84068312
ERR5190572	PRJEB37886	AMPLICON	SAMEA7870302	ERX4995419	COG-UK/ALDP-FEC496	Illumina NovaSeq 6000	PAIRED	PCR	VIRAL RNA	Severe acute respiratory syndrome coronavirus 2	Homo sapiens	ILLUMINA	2021-01-10	United Kingdom	Europe	47	4618.88	7893	0.638899	138118359
ERR5190573	PRJEB37886	AMPLICON	SAMEA7870303	ERX4995420	COG-UK/ALDP-FEC609	Illumina NovaSeq 6000	PAIRED	PCR	VIRAL RNA	Severe acute respiratory syndrome coronavirus 2	Homo sapiens	ILLUMINA	2021-01-10	United Kingdom	Europe	42	4619.22	6081	0.710765	138128586
ERR5190574	PRJEB37886	AMPLICON	SAMEA7870304	ERX4995421	COG-UK/ALDP-FC12D9	Illumina NovaSeq 6000	PAIRED	PCR	VIRAL RNA	Severe acute respiratory syndrome coronavirus 2	Homo sapiens	ILLUMINA	2021-01-12	United Kingdom	Europe	45	4577.47	5674	0.741765	136880009
ERR5190575	PRJEB37886	AMPLICON	SAMEA7870305	ERX4995422	COG-UK/ALDP-FEC6BE	Illumina NovaSeq 6000	PAIRED	PCR	VIRAL RNA	Severe acute respiratory syndrome coronavirus 2	Homo sapiens	ILLUMINA	2021-01-10	United Kingdom	Europe	42	4631.39	7208	0.682841	138492349
ERR5190576	PRJEB37886	AMPLICON	SAMEA7870306	ERX4995423	COG-UK/ALDP-FC139A	Illumina NovaSeq 6000	PAIRED	PCR	VIRAL RNA	Severe acute respiratory syndrome coronavirus 2	Homo sapiens	ILLUMINA	2021-01-12	United Kingdom	Europe	40	3704.33	3582	0.94111	110770465
ERR5190577	PRJEB37886	AMPLICON	SAMEA7870307	ERX4995424	COG-UK/ALDP-FEC77F	Illumina NovaSeq 6000	PAIRED	PCR	VIRAL RNA	Severe acute respiratory syndrome coronavirus 2	Homo sapiens	ILLUMINA	2021-01-10	United Kingdom	Europe	42	4616.84	7011	0.686888	138057286
ERR5190578	PRJEB37886	AMPLICON	SAMEA7870308	ERX4995425	COG-UK/ALDP-FC145B	Illumina NovaSeq 6000	PAIRED	PCR	VIRAL RNA	Severe acute respiratory syndrome coronavirus 2	Homo sapiens	ILLUMINA	2021-01-12	United Kingdom	Europe	43	4602.02	5920	0.724442	137614147
ERR5190579	PRJEB37886	AMPLICON	SAMEA7870309	ERX4995426	COG-UK/ALDP-FEC830	Illumina NovaSeq 6000	PAIRED	PCR	VIRAL RNA	Severe acute respiratory syndrome coronavirus 2	Homo sapiens	ILLUMINA	2021-01-10	United Kingdom	Europe	42	4603.34	5998	0.74133	137653785
ERR5190580	PRJEB37886	AMPLICON	SAMEA7870310	ERX4995427	COG-UK/ALDP-FC151C	Illumina NovaSeq 6000	PAIRED	PCR	VIRAL RNA	Severe acute respiratory syndrome coronavirus 2	Homo sapiens	ILLUMINA	2021-01-12	United Kingdom	Europe	41	4589.36	5741	0.742267	137235667
ERR5190581	PRJEB37886	AMPLICON	SAMEA7870311	ERX4995428	COG-UK/ALDP-FEC8F4	Illumina NovaSeq 6000	PAIRED	PCR	VIRAL RNA	Severe acute respiratory syndrome coronavirus 2	Homo sapiens	ILLUMINA	2021-01-10	United Kingdom	Europe	43	4486.55	4383	0.921914	134161345
ERR5190582	PRJEB37886	AMPLICON	SAMEA7870312	ERX4995429	COG-UK/ALDP-FFFB04	Illumina NovaSeq 6000	PAIRED	PCR	VIRAL RNA	Severe acute respiratory syndrome coronavirus 2	Homo sapiens	ILLUMINA	2021-01-11	United Kingdom	Europe	43	4628.48	7237	0.675217	138405427
ERR5190583	PRJEB37886	AMPLICON	SAMEA7870313	ERX4995430	COG-UK/ALDP-10000EF	Illumina NovaSeq 6000	PAIRED	PCR	VIRAL RNA	Severe acute respiratory syndrome coronavirus 2	Homo sapiens	ILLUMINA	2021-01-11	United Kingdom	Europe	26	4600.17	6094	0.741263	137558854
ERR5190584	PRJEB37886	AMPLICON	SAMEA7870314	ERX4995431	COG-UK/ALDP-FFFBC8	Illumina NovaSeq 6000	PAIRED	PCR	VIRAL RNA	Severe acute respiratory syndrome coronavirus 2	Homo sapiens	ILLUMINA	2021-01-10	United Kingdom	Europe	40	4596.76	6201	0.721566	137456834
ERR5190585	PRJEB37886	AMPLICON	SAMEA7870315	ERX4995432	COG-UK/ALDP-1000191	Illumina NovaSeq 6000	PAIRED	PCR	VIRAL RNA	Severe acute respiratory syndrome coronavirus 2	Homo sapiens	ILLUMINA	2021-01-11	United Kingdom	Europe	46	4633.98	7611	0.663111	138569787
ERR5190586	PRJEB37886	AMPLICON	SAMEA7870316	ERX4995433	COG-UK/ALDP-FFFC89	Illumina NovaSeq 6000	PAIRED	PCR	VIRAL RNA	Severe acute respiratory syndrome coronavirus 2	Homo sapiens	ILLUMINA	2021-01-11	United Kingdom	Europe	29	4662.55	7666	0.661907	139424303
ERR5190587	PRJEB37886	AMPLICON	SAMEA7870317	ERX4995434	COG-UK/ALDP-1000252	Illumina NovaSeq 6000	PAIRED	PCR	VIRAL RNA	Severe acute respiratory syndrome coronavirus 2	Homo sapiens	ILLUMINA	2021-01-11	United Kingdom	Europe	46	3750.46	3603	0.942815	112150084
ERR5190588	PRJEB37886	AMPLICON	SAMEA7870318	ERX4995435	COG-UK/ALDP-FFFD4A	Illumina NovaSeq 6000	PAIRED	PCR	VIRAL RNA	Severe acute respiratory syndrome coronavirus 2	Homo sapiens	ILLUMINA	2021-01-09	United Kingdom	Europe	27	4659.5	8002	0.629034	139333075
ERR5190589	PRJEB37886	AMPLICON	SAMEA7870319	ERX4995436	COG-UK/ALDP-1000313	Illumina NovaSeq 6000	PAIRED	PCR	VIRAL RNA	Severe acute respiratory syndrome coronavirus 2	Homo sapiens	ILLUMINA	2021-01-11	United Kingdom	Europe	42	4560.37	5176	0.822392	136368691
ERR5190590	PRJEB37886	AMPLICON	SAMEA7870320	ERX4995437	COG-UK/ALDP-FFFDFF	Illumina NovaSeq 6000	PAIRED	PCR	VIRAL RNA	Severe acute respiratory syndrome coronavirus 2	Homo sapiens	ILLUMINA	2021-01-11	United Kingdom	Europe	47	4627.41	7049	0.678862	138373329
ERR5190591	PRJEB37886	AMPLICON	SAMEA7870321	ERX4995438	COG-UK/ALDP-10003C8	Illumina NovaSeq 6000	PAIRED	PCR	VIRAL RNA	Severe acute respiratory syndrome coronavirus 2	Homo sapiens	ILLUMINA	2021-01-11	United Kingdom	Europe	40	4656.11	8003	0.624519	139231790
ERR5190592	PRJEB37886	AMPLICON	SAMEA7870322	ERX4995439	COG-UK/ALDP-FFFEB0	Illumina NovaSeq 6000	PAIRED	PCR	VIRAL RNA	Severe acute respiratory syndrome coronavirus 2	Homo sapiens	ILLUMINA	2021-01-11	United Kingdom	Europe	43	4718.81	8004	0.633214	141106660
ERR5190593	PRJEB37886	AMPLICON	SAMEA7870323	ERX4995440	COG-UK/ALDP-1000489	Illumina NovaSeq 6000	PAIRED	PCR	VIRAL RNA	Severe acute respiratory syndrome coronavirus 2	Homo sapiens	ILLUMINA	2021-01-11	United Kingdom	Europe	26	4307.67	4174	0.921847	128812177
ERR5190594	PRJEB37886	AMPLICON	SAMEA7870324	ERX4995441	COG-UK/ALDP-FFFF62	Illumina NovaSeq 6000	PAIRED	PCR	VIRAL RNA	Severe acute respiratory syndrome coronavirus 2	Homo sapiens	ILLUMINA	2021-01-11	United Kingdom	Europe	44	4613.43	6037	0.736113	137955349
ERR5190595	PRJEB37886	AMPLICON	SAMEA7870325	ERX4995442	COG-UK/ALDP-100054A	Illumina NovaSeq 6000	PAIRED	PCR	VIRAL RNA	Severe acute respiratory syndrome coronavirus 2	Homo sapiens	ILLUMINA	2021-01-11	United Kingdom	Europe	42	4632.18	7272	0.666054	138516130
ERR5190596	PRJEB37886	AMPLICON	SAMEA7870326	ERX4995443	COG-UK/ALDP-100002B	Illumina NovaSeq 6000	PAIRED	PCR	VIRAL RNA	Severe acute respiratory syndrome coronavirus 2	Homo sapiens	ILLUMINA	2021-01-11	United Kingdom	Europe	43	4667.6	7996	0.64542	139575220
ERR5190597	PRJEB37886	AMPLICON	SAMEA7870327	ERX4995444	COG-UK/ALDP-100060B	Illumina NovaSeq 6000	PAIRED	PCR	VIRAL RNA	Severe acute respiratory syndrome coronavirus 2	Homo sapiens	ILLUMINA	2021-01-11	United Kingdom	Europe	44	4678.45	8001	0.639334	139899832
ERR5190598	PRJEB37886	AMPLICON	SAMEA7870328	ERX4995445	COG-UK/ALDP-FC100C	Illumina NovaSeq 6000	PAIRED	PCR	VIRAL RNA	Severe acute respiratory syndrome coronavirus 2	Homo sapiens	ILLUMINA	2021-01-12	United Kingdom	Europe	41	4472.73	4622	0.862756	133748034
ERR5190599	PRJEB37886	AMPLICON	SAMEA7870329	ERX4995446	COG-UK/ALDP-FEC3E4	Illumina NovaSeq 6000	PAIRED	PCR	VIRAL RNA	Severe acute respiratory syndrome coronavirus 2	Homo sapiens	ILLUMINA	2021-01-09	United Kingdom	Europe	43	4588.46	6405	0.715881	137208728
ERR5190600	PRJEB37886	AMPLICON	SAMEA7870330	ERX4995447	COG-UK/ALDP-FC10C0	Illumina NovaSeq 6000	PAIRED	PCR	VIRAL RNA	Severe acute respiratory syndrome coronavirus 2	Homo sapiens	ILLUMINA	2021-01-12	United Kingdom	Europe	21	4652.85	7988	0.652376	139134048
ERR5190601	PRJEB37886	AMPLICON	SAMEA7870331	ERX4995448	COG-UK/ALDP-FEC4A5	Illumina NovaSeq 6000	PAIRED	PCR	VIRAL RNA	Severe acute respiratory syndrome coronavirus 2	Homo sapiens	ILLUMINA	2021-01-12	United Kingdom	Europe	23	4595.34	5633	0.738722	137414405
ERR5190602	PRJEB37886	AMPLICON	SAMEA7870332	ERX4995449	COG-UK/ALDP-FEC557	Illumina NovaSeq 6000	PAIRED	PCR	VIRAL RNA	Severe acute respiratory syndrome coronavirus 2	Homo sapiens	ILLUMINA	2021-01-12	United Kingdom	Europe	41	4604.41	6802	0.688727	137685740
ERR5190603	PRJEB37886	AMPLICON	SAMEA7870333	ERX4995450	COG-UK/ALDP-FC1224	Illumina NovaSeq 6000	PAIRED	PCR	VIRAL RNA	Severe acute respiratory syndrome coronavirus 2	Homo sapiens	ILLUMINA	2021-01-12	United Kingdom	Europe	43	4534.2	4988	0.808815	135586128
ERR5190604	PRJEB37886	AMPLICON	SAMEA7870334	ERX4995451	COG-UK/ALDP-FEC618	Illumina NovaSeq 6000	PAIRED	PCR	VIRAL RNA	Severe acute respiratory syndrome coronavirus 2	Homo sapiens	ILLUMINA	2021-01-12	United Kingdom	Europe	41	4640.96	7101	0.672708	138778505
ERR5190605	PRJEB37886	AMPLICON	SAMEA7870335	ERX4995452	COG-UK/ALDP-FC12E8	Illumina NovaSeq 6000	PAIRED	PCR	VIRAL RNA	Severe acute respiratory syndrome coronavirus 2	Homo sapiens	ILLUMINA	2021-01-12	United Kingdom	Europe	34	3783.53	3764	0.945056	113138758
ERR5190606	PRJEB37886	AMPLICON	SAMEA7870336	ERX4995453	COG-UK/ALDP-FEC6CD	Illumina NovaSeq 6000	PAIRED	PCR	VIRAL RNA	Severe acute respiratory syndrome coronavirus 2	Homo sapiens	ILLUMINA	2021-01-12	United Kingdom	Europe	47	4660.59	8004	0.624686	139365588
ERR5190607	PRJEB37886	AMPLICON	SAMEA7870337	ERX4995454	COG-UK/ALDP-FC13A9	Illumina NovaSeq 6000	PAIRED	PCR	VIRAL RNA	Severe acute respiratory syndrome coronavirus 2	Homo sapiens	ILLUMINA	2021-01-12	United Kingdom	Europe	53	3523.21	3287	0.951744	105354531
ERR5190608	PRJEB37886	AMPLICON	SAMEA7870338	ERX4995455	COG-UK/ALDP-FEC78E	Illumina NovaSeq 6000	PAIRED	PCR	VIRAL RNA	Severe acute respiratory syndrome coronavirus 2	Homo sapiens	ILLUMINA	2021-01-12	United Kingdom	Europe	22	4626.46	6987	0.684547	138344987
ERR5190609	PRJEB37886	AMPLICON	SAMEA7870339	ERX4995456	COG-UK/ALDP-FC146A	Illumina NovaSeq 6000	PAIRED	PCR	VIRAL RNA	Severe acute respiratory syndrome coronavirus 2	Homo sapiens	ILLUMINA	2021-01-12	United Kingdom	Europe	48	4613.75	6443	0.717453	137964974
ERR5190610	PRJEB37886	AMPLICON	SAMEA7870340	ERX4995457	COG-UK/ALDP-FEC84F	Illumina NovaSeq 6000	PAIRED	PCR	VIRAL RNA	Severe acute respiratory syndrome coronavirus 2	Homo sapiens	ILLUMINA	2021-01-12	United Kingdom	Europe	28	4625.76	6721	0.690867	138324217
ERR5190611	PRJEB37886	AMPLICON	SAMEA7870341	ERX4995458	COG-UK/ALDP-FC152B	Illumina NovaSeq 6000	PAIRED	PCR	VIRAL RNA	Severe acute respiratory syndrome coronavirus 2	Homo sapiens	ILLUMINA	2021-01-12	United Kingdom	Europe	75	1497.58	886	0.923486	44782060
ERR5190612	PRJEB37886	AMPLICON	SAMEA7870342	ERX4995459	COG-UK/ALDP-FEC900	Illumina NovaSeq 6000	PAIRED	PCR	VIRAL RNA	Severe acute respiratory syndrome coronavirus 2	Homo sapiens	ILLUMINA	2021-01-11	United Kingdom	Europe	48	4678.89	8002	0.63803	139912962
ERR5190613	PRJEB37886	AMPLICON	SAMEA7870343	ERX4995460	COG-UK/ALDP-FFFB13	Illumina NovaSeq 6000	PAIRED	PCR	VIRAL RNA	Severe acute respiratory syndrome coronavirus 2	Homo sapiens	ILLUMINA	2021-01-11	United Kingdom	Europe	43	4626.71	8000	0.640972	138352506
ERR5190614	PRJEB37886	AMPLICON	SAMEA7870344	ERX4995461	COG-UK/ALDP-10000FE	Illumina NovaSeq 6000	PAIRED	PCR	VIRAL RNA	Severe acute respiratory syndrome coronavirus 2	Homo sapiens	ILLUMINA	2021-01-11	United Kingdom	Europe	41	4674.08	8001	0.63823	139769077
ERR5190615	PRJEB37886	AMPLICON	SAMEA7870345	ERX4995462	COG-UK/ALDP-FFFBD7	Illumina NovaSeq 6000	PAIRED	PCR	VIRAL RNA	Severe acute respiratory syndrome coronavirus 2	Homo sapiens	ILLUMINA	2021-01-11	United Kingdom	Europe	38	4599.98	6258	0.733037	137553311
ERR5190616	PRJEB37886	AMPLICON	SAMEA7870346	ERX4995463	COG-UK/ALDP-10001A0	Illumina NovaSeq 6000	PAIRED	PCR	VIRAL RNA	Severe acute respiratory syndrome coronavirus 2	Homo sapiens	ILLUMINA	2021-01-11	United Kingdom	Europe	23	4270.47	4079	0.938501	127699880
ERR5190617	PRJEB37886	AMPLICON	SAMEA7870347	ERX4995464	COG-UK/ALDP-FFFC98	Illumina NovaSeq 6000	PAIRED	PCR	VIRAL RNA	Severe acute respiratory syndrome coronavirus 2	Homo sapiens	ILLUMINA	2021-01-11	United Kingdom	Europe	39	4669.45	8000	0.646892	139630482
ERR5190618	PRJEB37886	AMPLICON	SAMEA7870348	ERX4995465	COG-UK/ALDP-1000261	Illumina NovaSeq 6000	PAIRED	PCR	VIRAL RNA	Severe acute respiratory syndrome coronavirus 2	Homo sapiens	ILLUMINA	2021-01-11	United Kingdom	Europe	47	4614.14	6334	0.719761	137976659
ERR5190619	PRJEB37886	AMPLICON	SAMEA7870349	ERX4995466	COG-UK/ALDP-FFFD59	Illumina NovaSeq 6000	PAIRED	PCR	VIRAL RNA	Severe acute respiratory syndrome coronavirus 2	Homo sapiens	ILLUMINA	2021-01-11	United Kingdom	Europe	46	4350.44	4265	0.883757	130091339
ERR5190620	PRJEB37886	AMPLICON	SAMEA7870350	ERX4995467	COG-UK/ALDP-FFFE0B	Illumina NovaSeq 6000	PAIRED	PCR	VIRAL RNA	Severe acute respiratory syndrome coronavirus 2	Homo sapiens	ILLUMINA	2021-01-11	United Kingdom	Europe	46	4607.34	6087	0.709895	137773395
ERR5190621	PRJEB37886	AMPLICON	SAMEA7870351	ERX4995468	COG-UK/ALDP-10003D7	Illumina NovaSeq 6000	PAIRED	PCR	VIRAL RNA	Severe acute respiratory syndrome coronavirus 2	Homo sapiens	ILLUMINA	2021-01-11	United Kingdom	Europe	44	4609.01	5687	0.768284	137823200
ERR5190622	PRJEB37886	AMPLICON	SAMEA7870352	ERX4995469	COG-UK/ALDP-FFFECF	Illumina NovaSeq 6000	PAIRED	PCR	VIRAL RNA	Severe acute respiratory syndrome coronavirus 2	Homo sapiens	ILLUMINA	2021-01-11	United Kingdom	Europe	44	4682.95	7999	0.644149	140034253
ERR5190623	PRJEB37886	AMPLICON	SAMEA7870353	ERX4995470	COG-UK/ALDP-1000498	Illumina NovaSeq 6000	PAIRED	PCR	VIRAL RNA	Severe acute respiratory syndrome coronavirus 2	Homo sapiens	ILLUMINA	2021-01-11	United Kingdom	Europe	44	4616.63	6194	0.708825	138051059
ERR5190624	PRJEB37886	AMPLICON	SAMEA7870354	ERX4995471	COG-UK/ALDP-FFFF71	Illumina NovaSeq 6000	PAIRED	PCR	VIRAL RNA	Severe acute respiratory syndrome coronavirus 2	Homo sapiens	ILLUMINA	2021-01-11	United Kingdom	Europe	35	4424.3	4329	0.887269	132299851
ERR5190625	PRJEB37886	AMPLICON	SAMEA7870355	ERX4995472	COG-UK/ALDP-1000559	Illumina NovaSeq 6000	PAIRED	PCR	VIRAL RNA	Severe acute respiratory syndrome coronavirus 2	Homo sapiens	ILLUMINA	2021-01-11	United Kingdom	Europe	40	4645.77	7997	0.648764	138922472
ERR5190626	PRJEB37886	AMPLICON	SAMEA7870356	ERX4995473	COG-UK/ALDP-100003A	Illumina NovaSeq 6000	PAIRED	PCR	VIRAL RNA	Severe acute respiratory syndrome coronavirus 2	Homo sapiens	ILLUMINA	2021-01-11	United Kingdom	Europe	27	4682.94	7993	0.652644	140034005
ERR5190627	PRJEB37886	AMPLICON	SAMEA7870357	ERX4995474	COG-UK/ALDP-100061A	Illumina NovaSeq 6000	PAIRED	PCR	VIRAL RNA	Severe acute respiratory syndrome coronavirus 2	Homo sapiens	ILLUMINA	2021-01-11	United Kingdom	Europe	38	4566.87	5122	0.813163	136563092
ERR5190628	PRJEB37886	AMPLICON	SAMEA7870358	ERX4995475	COG-UK/ALDP-FEC3F3	Illumina NovaSeq 6000	PAIRED	PCR	VIRAL RNA	Severe acute respiratory syndrome coronavirus 2	Homo sapiens	ILLUMINA	2021-01-12	United Kingdom	Europe	47	4561.88	5897	0.747785	136413782
ERR5190629	PRJEB37886	AMPLICON	SAMEA7870359	ERX4995476	COG-UK/ALDP-FC10DF	Illumina NovaSeq 6000	PAIRED	PCR	VIRAL RNA	Severe acute respiratory syndrome coronavirus 2	Homo sapiens	ILLUMINA	2021-01-11	United Kingdom	Europe	45	4643.34	7977	0.663211	138849679
ERR5190630	PRJEB37886	AMPLICON	SAMEA7870360	ERX4995477	COG-UK/ALDP-FEC4B4	Illumina NovaSeq 6000	PAIRED	PCR	VIRAL RNA	Severe acute respiratory syndrome coronavirus 2	Homo sapiens	ILLUMINA	2021-01-12	United Kingdom	Europe	45	4543.14	4951	0.804568	135853494
ERR5190631	PRJEB37886	AMPLICON	SAMEA7870361	ERX4995478	COG-UK/ALDP-FC1181	Illumina NovaSeq 6000	PAIRED	PCR	VIRAL RNA	Severe acute respiratory syndrome coronavirus 2	Homo sapiens	ILLUMINA	2021-01-11	United Kingdom	Europe	46	4684.1	8003	0.634017	140068581
ERR5190632	PRJEB37886	AMPLICON	SAMEA7870362	ERX4995479	COG-UK/ALDP-FEC566	Illumina NovaSeq 6000	PAIRED	PCR	VIRAL RNA	Severe acute respiratory syndrome coronavirus 2	Homo sapiens	ILLUMINA	2021-01-12	United Kingdom	Europe	43	4440.59	4541	0.886633	132786982
ERR5190633	PRJEB37886	AMPLICON	SAMEA7870363	ERX4995480	COG-UK/ALDP-FC1233	Illumina NovaSeq 6000	PAIRED	PCR	VIRAL RNA	Severe acute respiratory syndrome coronavirus 2	Homo sapiens	ILLUMINA	2021-01-11	United Kingdom	Europe	30	4620.38	6083	0.714343	138163205
ERR5190634	PRJEB37886	AMPLICON	SAMEA7870364	ERX4995481	COG-UK/ALDP-FEC627	Illumina NovaSeq 6000	PAIRED	PCR	VIRAL RNA	Severe acute respiratory syndrome coronavirus 2	Homo sapiens	ILLUMINA	2021-01-12	United Kingdom	Europe	40	4597.89	6169	0.707889	137490740
ERR5190635	PRJEB37886	AMPLICON	SAMEA7870365	ERX4995482	COG-UK/ALDP-FC12F7	Illumina NovaSeq 6000	PAIRED	PCR	VIRAL RNA	Severe acute respiratory syndrome coronavirus 2	Homo sapiens	ILLUMINA	2021-01-11	United Kingdom	Europe	31	4640.78	7663	0.676855	138773342
ERR5190636	PRJEB37886	AMPLICON	SAMEA7870366	ERX4995483	COG-UK/ALDP-FEC6DC	Illumina NovaSeq 6000	PAIRED	PCR	VIRAL RNA	Severe acute respiratory syndrome coronavirus 2	Homo sapiens	ILLUMINA	2021-01-12	United Kingdom	Europe	39	4608.49	5956	0.735211	137807729
ERR5190637	PRJEB37886	AMPLICON	SAMEA7870367	ERX4995484	COG-UK/ALDP-FC13B8	Illumina NovaSeq 6000	PAIRED	PCR	VIRAL RNA	Severe acute respiratory syndrome coronavirus 2	Homo sapiens	ILLUMINA	2021-01-09	United Kingdom	Europe	43	4594.24	7913	0.64853	137381548
ERR5190638	PRJEB37886	AMPLICON	SAMEA7870368	ERX4995485	COG-UK/ALDP-FEC79D	Illumina NovaSeq 6000	PAIRED	PCR	VIRAL RNA	Severe acute respiratory syndrome coronavirus 2	Homo sapiens	ILLUMINA	2021-01-12	United Kingdom	Europe	24	4623.64	6485	0.686954	138260596
ERR5190639	PRJEB37886	AMPLICON	SAMEA7870369	ERX4995486	COG-UK/ALDP-FC1479	Illumina NovaSeq 6000	PAIRED	PCR	VIRAL RNA	Severe acute respiratory syndrome coronavirus 2	Homo sapiens	ILLUMINA	2021-01-09	United Kingdom	Europe	46	4625.94	8000	0.64649	138329503
ERR5190640	PRJEB37886	AMPLICON	SAMEA7870370	ERX4995487	COG-UK/ALDP-FEC85E	Illumina NovaSeq 6000	PAIRED	PCR	VIRAL RNA	Severe acute respiratory syndrome coronavirus 2	Homo sapiens	ILLUMINA	2021-01-12	United Kingdom	Europe	45	4562.87	4906	0.809852	136443502
ERR5190641	PRJEB37886	AMPLICON	SAMEA7870371	ERX4995488	COG-UK/ALDP-FC153A	Illumina NovaSeq 6000	PAIRED	PCR	VIRAL RNA	Severe acute respiratory syndrome coronavirus 2	Homo sapiens	ILLUMINA	2021-01-09	United Kingdom	Europe	44	4636.09	7292	0.68361	138633098
ERR5190642	PRJEB37886	AMPLICON	SAMEA7870372	ERX4995489	COG-UK/ALDP-FEC91F	Illumina NovaSeq 6000	PAIRED	PCR	VIRAL RNA	Severe acute respiratory syndrome coronavirus 2	Homo sapiens	ILLUMINA	2021-01-12	United Kingdom	Europe	27	4599.9	5966	0.722436	137550901
ERR5190643	PRJEB37886	AMPLICON	SAMEA7870373	ERX4995490	COG-UK/ALDP-FFFB22	Illumina NovaSeq 6000	PAIRED	PCR	VIRAL RNA	Severe acute respiratory syndrome coronavirus 2	Homo sapiens	ILLUMINA	2021-01-11	United Kingdom	Europe	43	4581.92	5483	0.784804	137013185
ERR5190644	PRJEB37886	AMPLICON	SAMEA7870374	ERX4995491	COG-UK/ALDP-100010A	Illumina NovaSeq 6000	PAIRED	PCR	VIRAL RNA	Severe acute respiratory syndrome coronavirus 2	Homo sapiens	ILLUMINA	2021-01-11	United Kingdom	Europe	41	4694.59	8002	0.641441	140382212
ERR5190645	PRJEB37886	AMPLICON	SAMEA7870375	ERX4995492	COG-UK/ALDP-FFFBE6	Illumina NovaSeq 6000	PAIRED	PCR	VIRAL RNA	Severe acute respiratory syndrome coronavirus 2	Homo sapiens	ILLUMINA	2021-01-11	United Kingdom	Europe	26	4546.21	4990	0.784905	135945272
ERR5190646	PRJEB37886	AMPLICON	SAMEA7870376	ERX4995493	COG-UK/ALDP-10001BF	Illumina NovaSeq 6000	PAIRED	PCR	VIRAL RNA	Severe acute respiratory syndrome coronavirus 2	Homo sapiens	ILLUMINA	2021-01-11	United Kingdom	Europe	26	4647.01	7842	0.665886	138959462
ERR5190647	PRJEB37886	AMPLICON	SAMEA7870377	ERX4995494	COG-UK/ALDP-FFFB31	Illumina NovaSeq 6000	PAIRED	PCR	VIRAL RNA	Severe acute respiratory syndrome coronavirus 2	Homo sapiens	ILLUMINA	2021-01-11	United Kingdom	Europe	50	4340.74	4257	0.9072	129801059
ERR5190648	PRJEB37886	AMPLICON	SAMEA7870378	ERX4995495	COG-UK/ALDP-1000270	Illumina NovaSeq 6000	PAIRED	PCR	VIRAL RNA	Severe acute respiratory syndrome coronavirus 2	Homo sapiens	ILLUMINA	2021-01-11	United Kingdom	Europe	41	4633.82	7574	0.677825	138565194
ERR5190649	PRJEB37886	AMPLICON	SAMEA7870379	ERX4995496	COG-UK/ALDP-FFFF9F	Illumina NovaSeq 6000	PAIRED	PCR	VIRAL RNA	Severe acute respiratory syndrome coronavirus 2	Homo sapiens	ILLUMINA	2021-01-11	United Kingdom	Europe	47	4502.28	4546	0.892787	134631700
ERR5190650	PRJEB37886	AMPLICON	SAMEA7870380	ERX4995497	COG-UK/ALDP-1000322	Illumina NovaSeq 6000	PAIRED	PCR	VIRAL RNA	Severe acute respiratory syndrome coronavirus 2	Homo sapiens	ILLUMINA	2021-01-11	United Kingdom	Europe	42	4543.38	4895	0.879042	135860833
ERR5190651	PRJEB37886	AMPLICON	SAMEA7870381	ERX4995498	COG-UK/ALDP-10003E6	Illumina NovaSeq 6000	PAIRED	PCR	VIRAL RNA	Severe acute respiratory syndrome coronavirus 2	Homo sapiens	ILLUMINA	2021-01-11	United Kingdom	Europe	22	4680.18	8004	0.640638	139951481
ERR5190652	PRJEB37886	AMPLICON	SAMEA7870382	ERX4995499	COG-UK/ALDP-10004A7	Illumina NovaSeq 6000	PAIRED	PCR	VIRAL RNA	Severe acute respiratory syndrome coronavirus 2	Homo sapiens	ILLUMINA	2021-01-11	United Kingdom	Europe	45	4652	7960	0.672407	139108869
ERR5190653	PRJEB37886	AMPLICON	SAMEA7870383	ERX4995500	COG-UK/ALDP-FFFF80	Illumina NovaSeq 6000	PAIRED	PCR	VIRAL RNA	Severe acute respiratory syndrome coronavirus 2	Homo sapiens	ILLUMINA	2021-01-11	United Kingdom	Europe	26	4634.55	6958	0.690432	138586969
ERR5190654	PRJEB37886	AMPLICON	SAMEA7870384	ERX4995501	COG-UK/ALDP-1000568	Illumina NovaSeq 6000	PAIRED	PCR	VIRAL RNA	Severe acute respiratory syndrome coronavirus 2	Homo sapiens	ILLUMINA	2021-01-11	United Kingdom	Europe	45	4607.08	6306	0.721466	137765369
ERR5190655	PRJEB37886	AMPLICON	SAMEA7870385	ERX4995502	COG-UK/ALDP-1000049	Illumina NovaSeq 6000	PAIRED	PCR	VIRAL RNA	Severe acute respiratory syndrome coronavirus 2	Homo sapiens	ILLUMINA	2021-01-11	United Kingdom	Europe	43	4637.35	7776	0.659633	138670766
ERR5190656	PRJEB37886	AMPLICON	SAMEA7870386	ERX4995503	COG-UK/ALDP-1000629	Illumina NovaSeq 6000	PAIRED	PCR	VIRAL RNA	Severe acute respiratory syndrome coronavirus 2	Homo sapiens	ILLUMINA	2021-01-11	United Kingdom	Europe	47	4592.96	5960	0.722837	137343321
ERR5190657	PRJEB37886	AMPLICON	SAMEA7870387	ERX4995504	COG-UK/CAMC-10243CE	Illumina NovaSeq 6000	PAIRED	PCR	VIRAL RNA	Severe acute respiratory syndrome coronavirus 2	Homo sapiens	ILLUMINA	2021-01-14	United Kingdom	Europe	43	4388.35	4278	0.898004	131224869
ERR5190658	PRJEB37886	AMPLICON	SAMEA7870388	ERX4995505	COG-UK/CAMC-101CB3A	Illumina NovaSeq 6000	PAIRED	PCR	VIRAL RNA	Severe acute respiratory syndrome coronavirus 2	Homo sapiens	ILLUMINA	2021-01-14	United Kingdom	Europe	46	4637.15	6686	0.716149	138664713
ERR5190659	PRJEB37886	AMPLICON	SAMEA7870389	ERX4995506	COG-UK/CAMC-10243FB	Illumina NovaSeq 6000	PAIRED	PCR	VIRAL RNA	Severe acute respiratory syndrome coronavirus 2	Homo sapiens	ILLUMINA	2021-01-14	United Kingdom	Europe	39	4671	6499	0.732368	139677009
ERR5190660	PRJEB37886	AMPLICON	SAMEA7870390	ERX4995507	COG-UK/CAMC-101CA5B	Illumina NovaSeq 6000	PAIRED	PCR	VIRAL RNA	Severe acute respiratory syndrome coronavirus 2	Homo sapiens	ILLUMINA	2021-01-14	United Kingdom	Europe	41	4609.05	5879	0.775942	137824356
ERR5190661	PRJEB37886	AMPLICON	SAMEA7870391	ERX4995508	COG-UK/CAMC-1024294	Illumina NovaSeq 6000	PAIRED	PCR	VIRAL RNA	Severe acute respiratory syndrome coronavirus 2	Homo sapiens	ILLUMINA	2021-01-14	United Kingdom	Europe	41	4725.17	8007	0.64027	141296611
ERR5190662	PRJEB37886	AMPLICON	SAMEA7870392	ERX4995509	COG-UK/CAMC-101CAC4	Illumina NovaSeq 6000	PAIRED	PCR	VIRAL RNA	Severe acute respiratory syndrome coronavirus 2	Homo sapiens	ILLUMINA	2021-01-14	United Kingdom	Europe	45	4683.08	7721	0.687322	140038168
ERR5190663	PRJEB37886	AMPLICON	SAMEA7870393	ERX4995510	COG-UK/CAMC-102430A	Illumina NovaSeq 6000	PAIRED	PCR	VIRAL RNA	Severe acute respiratory syndrome coronavirus 2	Homo sapiens	ILLUMINA	2021-01-14	United Kingdom	Europe	59	4263.04	4100	0.915092	127477773
ERR5190664	PRJEB37886	AMPLICON	SAMEA7870394	ERX4995511	COG-UK/CAMC-101CB0D	Illumina NovaSeq 6000	PAIRED	PCR	VIRAL RNA	Severe acute respiratory syndrome coronavirus 2	Homo sapiens	ILLUMINA	2021-01-14	United Kingdom	Europe	42	4531.34	4495	0.93295	135500515
ERR5190665	PRJEB37886	AMPLICON	SAMEA7870395	ERX4995512	COG-UK/CAMC-1024391	Illumina NovaSeq 6000	PAIRED	PCR	VIRAL RNA	Severe acute respiratory syndrome coronavirus 2	Homo sapiens	ILLUMINA	2021-01-14	United Kingdom	Europe	46	4590.4	5006	0.801324	137266767
ERR5190666	PRJEB37886	AMPLICON	SAMEA7870396	ERX4995513	COG-UK/CAMC-101CA6A	Illumina NovaSeq 6000	PAIRED	PCR	VIRAL RNA	Severe acute respiratory syndrome coronavirus 2	Homo sapiens	ILLUMINA	2021-01-14	United Kingdom	Europe	40	4617.81	5338	0.76591	138086377
ERR5190667	PRJEB37886	AMPLICON	SAMEA7870397	ERX4995514	COG-UK/CAMC-1024355	Illumina NovaSeq 6000	PAIRED	PCR	VIRAL RNA	Severe acute respiratory syndrome coronavirus 2	Homo sapiens	ILLUMINA	2021-01-14	United Kingdom	Europe	42	4609.13	4864	0.828512	137826860
ERR5190668	PRJEB37886	AMPLICON	SAMEA7870398	ERX4995515	COG-UK/CAMC-101CAD3	Illumina NovaSeq 6000	PAIRED	PCR	VIRAL RNA	Severe acute respiratory syndrome coronavirus 2	Homo sapiens	ILLUMINA	2021-01-14	United Kingdom	Europe	49	4719.36	7990	0.684647	141123091
ERR5190669	PRJEB37886	AMPLICON	SAMEA7870399	ERX4995516	COG-UK/CAMC-10242D0	Illumina NovaSeq 6000	PAIRED	PCR	VIRAL RNA	Severe acute respiratory syndrome coronavirus 2	Homo sapiens	ILLUMINA	2021-01-14	United Kingdom	Europe	45	4661.56	6954	0.731833	139394672
ERR5190670	PRJEB37886	AMPLICON	SAMEA7870400	ERX4995517	COG-UK/CAMC-101CB49	Illumina NovaSeq 6000	PAIRED	PCR	VIRAL RNA	Severe acute respiratory syndrome coronavirus 2	Homo sapiens	ILLUMINA	2021-01-14	United Kingdom	Europe	60	3855.25	3789	0.942849	115283430
ERR5190671	PRJEB37886	AMPLICON	SAMEA7870401	ERX4995518	COG-UK/CAMC-101DB48	Illumina NovaSeq 6000	PAIRED	PCR	VIRAL RNA	Severe acute respiratory syndrome coronavirus 2	Homo sapiens	ILLUMINA	2021-01-14	United Kingdom	Europe	43	4250.24	4177	0.917968	127094947
ERR5190672	PRJEB37886	AMPLICON	SAMEA7870402	ERX4995519	COG-UK/CAMC-101DC09	Illumina NovaSeq 6000	PAIRED	PCR	VIRAL RNA	Severe acute respiratory syndrome coronavirus 2	Homo sapiens	ILLUMINA	2021-01-14	United Kingdom	Europe	96	1490.7	944	0.853928	44576549
ERR5190673	PRJEB37886	AMPLICON	SAMEA7870403	ERX4995520	COG-UK/MILK-1028227	Illumina NovaSeq 6000	PAIRED	PCR	VIRAL RNA	Severe acute respiratory syndrome coronavirus 2	Homo sapiens	ILLUMINA	2021-01-12	United Kingdom	Europe	44	4673.01	6575	0.723974	139736913
ERR5190674	PRJEB37886	AMPLICON	SAMEA7870404	ERX4995521	COG-UK/CAMC-101DC36	Illumina NovaSeq 6000	PAIRED	PCR	VIRAL RNA	Severe acute respiratory syndrome coronavirus 2	Homo sapiens	ILLUMINA	2021-01-14	United Kingdom	Europe	41	4642.8	6516	0.734876	138833734
ERR5190675	PRJEB37886	AMPLICON	SAMEA7870405	ERX4995522	COG-UK/CAMC-101DB0C	Illumina NovaSeq 6000	PAIRED	PCR	VIRAL RNA	Severe acute respiratory syndrome coronavirus 2	Homo sapiens	ILLUMINA	2021-01-14	United Kingdom	Europe	45	4666.24	7511	0.693308	139534518
ERR5190676	PRJEB37886	AMPLICON	SAMEA7870406	ERX4995523	COG-UK/CAMC-101DB1B	Illumina NovaSeq 6000	PAIRED	PCR	VIRAL RNA	Severe acute respiratory syndrome coronavirus 2	Homo sapiens	ILLUMINA	2021-01-14	United Kingdom	Europe	41	4711.42	8003	0.659098	140885730
ERR5190677	PRJEB37886	AMPLICON	SAMEA7870407	ERX4995524	COG-UK/MILK-1028218	Illumina NovaSeq 6000	PAIRED	PCR	VIRAL RNA	Severe acute respiratory syndrome coronavirus 2	Homo sapiens	ILLUMINA	2021-01-12	United Kingdom	Europe	54	3130.01	2916	0.908972	93596616
ERR5190678	PRJEB37886	AMPLICON	SAMEA7870408	ERX4995525	COG-UK/CAMC-101DB93	Illumina NovaSeq 6000	PAIRED	PCR	VIRAL RNA	Severe acute respiratory syndrome coronavirus 2	Homo sapiens	ILLUMINA	2021-01-14	United Kingdom	Europe	43	4614.69	5404	0.782062	137993116
ERR5190679	PRJEB37886	AMPLICON	SAMEA7870409	ERX4995526	COG-UK/CAMC-101DBB1	Illumina NovaSeq 6000	PAIRED	PCR	VIRAL RNA	Severe acute respiratory syndrome coronavirus 2	Homo sapiens	ILLUMINA	2021-01-14	United Kingdom	Europe	43	4638.98	6468	0.718423	138719395
ERR5190680	PRJEB37886	AMPLICON	SAMEA7870410	ERX4995527	COG-UK/MILK-10281C0	Illumina NovaSeq 6000	PAIRED	PCR	VIRAL RNA	Severe acute respiratory syndrome coronavirus 2	Homo sapiens	ILLUMINA	2021-01-11	United Kingdom	Europe	50	3855.04	3633	0.943183	115277247
ERR5190681	PRJEB37886	AMPLICON	SAMEA7870411	ERX4995528	COG-UK/CAMC-101DC90	Illumina NovaSeq 6000	PAIRED	PCR	VIRAL RNA	Severe acute respiratory syndrome coronavirus 2	Homo sapiens	ILLUMINA	2021-01-13	United Kingdom	Europe	43	4488.47	4369	0.958265	134218616
ERR5190682	PRJEB37886	AMPLICON	SAMEA7870412	ERX4995529	COG-UK/MILK-10281EE	Illumina NovaSeq 6000	PAIRED	PCR	VIRAL RNA	Severe acute respiratory syndrome coronavirus 2	Homo sapiens	ILLUMINA	2021-01-12	United Kingdom	Europe	48	4594.35	5451	0.791325	137384930
ERR5190683	PRJEB37886	AMPLICON	SAMEA7870413	ERX4995530	COG-UK/CAMC-1024319	Illumina NovaSeq 6000	PAIRED	PCR	VIRAL RNA	Severe acute respiratory syndrome coronavirus 2	Homo sapiens	ILLUMINA	2021-01-14	United Kingdom	Europe	44	4605.02	5049	0.816005	137704042
ERR5190684	PRJEB37886	AMPLICON	SAMEA7870414	ERX4995531	COG-UK/CAMC-101CB67	Illumina NovaSeq 6000	PAIRED	PCR	VIRAL RNA	Severe acute respiratory syndrome coronavirus 2	Homo sapiens	ILLUMINA	2021-01-14	United Kingdom	Europe	44	4658.67	6991	0.702304	139308080
ERR5190685	PRJEB37886	AMPLICON	SAMEA7870415	ERX4995532	COG-UK/CAMC-1024364	Illumina NovaSeq 6000	PAIRED	PCR	VIRAL RNA	Severe acute respiratory syndrome coronavirus 2	Homo sapiens	ILLUMINA	2021-01-14	United Kingdom	Europe	41	4631.21	5863	0.790723	138487167
ERR5190686	PRJEB37886	AMPLICON	SAMEA7870416	ERX4995533	COG-UK/CAMC-101CA79	Illumina NovaSeq 6000	PAIRED	PCR	VIRAL RNA	Severe acute respiratory syndrome coronavirus 2	Homo sapiens	ILLUMINA	2021-01-14	United Kingdom	Europe	45	4534.33	4494	0.926027	135590016
ERR5190687	PRJEB37886	AMPLICON	SAMEA7870417	ERX4995534	COG-UK/CAMC-101CA2E	Illumina NovaSeq 6000	PAIRED	PCR	VIRAL RNA	Severe acute respiratory syndrome coronavirus 2	Homo sapiens	ILLUMINA	2021-01-14	United Kingdom	Europe	46	4592.9	4838	0.822727	137341614
ERR5190688	PRJEB37886	AMPLICON	SAMEA7870418	ERX4995535	COG-UK/CAMC-1024407	Illumina NovaSeq 6000	PAIRED	PCR	VIRAL RNA	Severe acute respiratory syndrome coronavirus 2	Homo sapiens	ILLUMINA	2021-01-14	United Kingdom	Europe	44	4598.59	5621	0.785607	137511719
ERR5190689	PRJEB37886	AMPLICON	SAMEA7870419	ERX4995536	COG-UK/CAMC-101CA97	Illumina NovaSeq 6000	PAIRED	PCR	VIRAL RNA	Severe acute respiratory syndrome coronavirus 2	Homo sapiens	ILLUMINA	2021-01-14	United Kingdom	Europe	45	4637.93	5720	0.758352	138687995
ERR5190690	PRJEB37886	AMPLICON	SAMEA7870420	ERX4995537	COG-UK/CAMC-101CB1C	Illumina NovaSeq 6000	PAIRED	PCR	VIRAL RNA	Severe acute respiratory syndrome coronavirus 2	Homo sapiens	ILLUMINA	2021-01-14	United Kingdom	Europe	43	4565.12	5118	0.848009	136510741
ERR5190691	PRJEB37886	AMPLICON	SAMEA7870421	ERX4995538	COG-UK/CAMC-1024337	Illumina NovaSeq 6000	PAIRED	PCR	VIRAL RNA	Severe acute respiratory syndrome coronavirus 2	Homo sapiens	ILLUMINA	2021-01-14	United Kingdom	Europe	46	4560.42	4656	0.836772	136370219
ERR5190692	PRJEB37886	AMPLICON	SAMEA7870422	ERX4995539	COG-UK/CAMC-101CA3D	Illumina NovaSeq 6000	PAIRED	PCR	VIRAL RNA	Severe acute respiratory syndrome coronavirus 2	Homo sapiens	ILLUMINA	2021-01-14	United Kingdom	Europe	44	4631.66	6188	0.742133	138500658
ERR5190693	PRJEB37886	AMPLICON	SAMEA7870423	ERX4995540	COG-UK/CAMC-10243DD	Illumina NovaSeq 6000	PAIRED	PCR	VIRAL RNA	Severe acute respiratory syndrome coronavirus 2	Homo sapiens	ILLUMINA	2021-01-14	United Kingdom	Europe	40	4676.98	7345	0.700966	139855660
ERR5190694	PRJEB37886	AMPLICON	SAMEA7870424	ERX4995541	COG-UK/CAMC-101CAA6	Illumina NovaSeq 6000	PAIRED	PCR	VIRAL RNA	Severe acute respiratory syndrome coronavirus 2	Homo sapiens	ILLUMINA	2021-01-14	United Kingdom	Europe	33	4539.03	4458	0.9277	135730511
ERR5190695	PRJEB37886	AMPLICON	SAMEA7870425	ERX4995542	COG-UK/CAMC-1024416	Illumina NovaSeq 6000	PAIRED	PCR	VIRAL RNA	Severe acute respiratory syndrome coronavirus 2	Homo sapiens	ILLUMINA	2021-01-14	United Kingdom	Europe	47	4772.23	8004	0.669632	142703960
ERR5190696	PRJEB37886	AMPLICON	SAMEA7870426	ERX4995543	COG-UK/CAMC-101CAB5	Illumina NovaSeq 6000	PAIRED	PCR	VIRAL RNA	Severe acute respiratory syndrome coronavirus 2	Homo sapiens	ILLUMINA	2021-01-14	United Kingdom	Europe	48	4715.4	8004	0.646925	141004734
ERR5190697	PRJEB37886	AMPLICON	SAMEA7870427	ERX4995544	COG-UK/CAMC-101DCBE	Illumina NovaSeq 6000	PAIRED	PCR	VIRAL RNA	Severe acute respiratory syndrome coronavirus 2	Homo sapiens	ILLUMINA	2021-01-12	United Kingdom	Europe	114	1734.07	1134	0.89603	51854037
ERR5190698	PRJEB37886	AMPLICON	SAMEA7870428	ERX4995545	COG-UK/MILK-10281DF	Illumina NovaSeq 6000	PAIRED	PCR	VIRAL RNA	Severe acute respiratory syndrome coronavirus 2	Homo sapiens	ILLUMINA	2021-01-12	United Kingdom	Europe	47	4278.3	4131	0.954653	127934009
ERR5190699	PRJEB37886	AMPLICON	SAMEA7870429	ERX4995546	COG-UK/CAMC-101DC45	Illumina NovaSeq 6000	PAIRED	PCR	VIRAL RNA	Severe acute respiratory syndrome coronavirus 2	Homo sapiens	ILLUMINA	2021-01-12	United Kingdom	Europe	51	4545.18	4965	0.857305	135914571
ERR5190700	PRJEB37886	AMPLICON	SAMEA7870430	ERX4995547	COG-UK/MILK-1028281	Illumina NovaSeq 6000	PAIRED	PCR	VIRAL RNA	Severe acute respiratory syndrome coronavirus 2	Homo sapiens	ILLUMINA	2021-01-12	United Kingdom	Europe	44	4612.42	5585	0.804702	137925155
ERR5190701	PRJEB37886	AMPLICON	SAMEA7870431	ERX4995548	COG-UK/CAMC-101DC54	Illumina NovaSeq 6000	PAIRED	PCR	VIRAL RNA	Severe acute respiratory syndrome coronavirus 2	Homo sapiens	ILLUMINA	2021-01-13	United Kingdom	Europe	45	4653.58	7648	0.652543	139155995
ERR5190702	PRJEB37886	AMPLICON	SAMEA7870432	ERX4995549	COG-UK/MILK-1028254	Illumina NovaSeq 6000	PAIRED	PCR	VIRAL RNA	Severe acute respiratory syndrome coronavirus 2	Homo sapiens	ILLUMINA	2021-01-12	United Kingdom	Europe	43	4600.66	4540	0.933318	137573625
ERR5190703	PRJEB37886	AMPLICON	SAMEA7870433	ERX4995550	COG-UK/CAMC-101DD06	Illumina NovaSeq 6000	PAIRED	PCR	VIRAL RNA	Severe acute respiratory syndrome coronavirus 2	Homo sapiens	ILLUMINA	2021-01-14	United Kingdom	Europe	41	4643.82	5867	0.747283	138864173
ERR5190704	PRJEB37886	AMPLICON	SAMEA7870434	ERX4995551	COG-UK/MILK-1028272	Illumina NovaSeq 6000	PAIRED	PCR	VIRAL RNA	Severe acute respiratory syndrome coronavirus 2	Homo sapiens	ILLUMINA	2021-01-12	United Kingdom	Europe	31	4598.18	5047	0.854864	137499243
ERR5190705	PRJEB37886	AMPLICON	SAMEA7870435	ERX4995552	COG-UK/MILK-1028245	Illumina NovaSeq 6000	PAIRED	PCR	VIRAL RNA	Severe acute respiratory syndrome coronavirus 2	Homo sapiens	ILLUMINA	2021-01-12	United Kingdom	Europe	44	4598.79	5040	0.839381	137517502
ERR5190706	PRJEB37886	AMPLICON	SAMEA7870436	ERX4995553	COG-UK/MILK-1028236	Illumina NovaSeq 6000	PAIRED	PCR	VIRAL RNA	Severe acute respiratory syndrome coronavirus 2	Homo sapiens	ILLUMINA	2021-01-12	United Kingdom	Europe	48	4527.51	4748	0.870515	135386171
ERR5190707	PRJEB37886	AMPLICON	SAMEA7870437	ERX4995554	COG-UK/CAMC-101DCFA	Illumina NovaSeq 6000	PAIRED	PCR	VIRAL RNA	Severe acute respiratory syndrome coronavirus 2	Homo sapiens	ILLUMINA	2021-01-14	United Kingdom	Europe	37	4549.79	4845	0.87844	136052519
ERR5190708	PRJEB37886	AMPLICON	SAMEA7870438	ERX4995555	COG-UK/MILK-1028290	Illumina NovaSeq 6000	PAIRED	PCR	VIRAL RNA	Severe acute respiratory syndrome coronavirus 2	Homo sapiens	ILLUMINA	2021-01-11	United Kingdom	Europe	43	4675.15	7994	0.649099	139800992
ERR5190709	PRJEB37886	AMPLICON	SAMEA7870439	ERX4995556	COG-UK/CAMC-101DC72	Illumina NovaSeq 6000	PAIRED	PCR	VIRAL RNA	Severe acute respiratory syndrome coronavirus 2	Homo sapiens	ILLUMINA	2021-01-14	United Kingdom	Europe	44	4171.58	3990	0.911882	124742714
ERR5190710	PRJEB37886	AMPLICON	SAMEA7870440	ERX4995557	COG-UK/MILK-10282AF	Illumina NovaSeq 6000	PAIRED	PCR	VIRAL RNA	Severe acute respiratory syndrome coronavirus 2	Homo sapiens	ILLUMINA	2021-01-10	United Kingdom	Europe	34	4645.4	5739	0.755041	138911494
ERR5190711	PRJEB37886	AMPLICON	SAMEA7870441	ERX4995558	COG-UK/CAMC-10244AD	Illumina NovaSeq 6000	PAIRED	PCR	VIRAL RNA	Severe acute respiratory syndrome coronavirus 2	Homo sapiens	ILLUMINA	2021-01-14	United Kingdom	Europe	50	4632.37	5622	0.799786	138521612
ERR5190712	PRJEB37886	AMPLICON	SAMEA7870442	ERX4995559	COG-UK/CAMC-101CB2B	Illumina NovaSeq 6000	PAIRED	PCR	VIRAL RNA	Severe acute respiratory syndrome coronavirus 2	Homo sapiens	ILLUMINA	2021-01-14	United Kingdom	Europe	41	4330.42	4227	0.913019	129492545
ERR5190713	PRJEB37886	AMPLICON	SAMEA7870443	ERX4995560	COG-UK/CAMC-101CB58	Illumina NovaSeq 6000	PAIRED	PCR	VIRAL RNA	Severe acute respiratory syndrome coronavirus 2	Homo sapiens	ILLUMINA	2021-01-14	United Kingdom	Europe	46	4617.33	5685	0.810588	138071892
ERR5190714	PRJEB37886	AMPLICON	SAMEA7870444	ERX4995561	COG-UK/CAMC-1024470	Illumina NovaSeq 6000	PAIRED	PCR	VIRAL RNA	Severe acute respiratory syndrome coronavirus 2	Homo sapiens	ILLUMINA	2021-01-14	United Kingdom	Europe	40	4637.13	6455	0.73414	138664243
ERR5190715	PRJEB37886	AMPLICON	SAMEA7870445	ERX4995562	COG-UK/CAMC-101CA4C	Illumina NovaSeq 6000	PAIRED	PCR	VIRAL RNA	Severe acute respiratory syndrome coronavirus 2	Homo sapiens	ILLUMINA	2021-01-14	United Kingdom	Europe	46	4596.16	6026	0.74852	137438965
ERR5190716	PRJEB37886	AMPLICON	SAMEA7870446	ERX4995563	COG-UK/CAMC-1024461	Illumina NovaSeq 6000	PAIRED	PCR	VIRAL RNA	Severe acute respiratory syndrome coronavirus 2	Homo sapiens	ILLUMINA	2021-01-14	United Kingdom	Europe	84	1273.62	834	0.846972	38084984
ERR5190717	PRJEB37886	AMPLICON	SAMEA7870447	ERX4995564	COG-UK/CAMC-101CAE2	Illumina NovaSeq 6000	PAIRED	PCR	VIRAL RNA	Severe acute respiratory syndrome coronavirus 2	Homo sapiens	ILLUMINA	2021-01-14	United Kingdom	Europe	71	462.611	196	0.714778	13833468
ERR5190718	PRJEB37886	AMPLICON	SAMEA7870448	ERX4995565	COG-UK/CAMC-101CCA0	Illumina NovaSeq 6000	PAIRED	PCR	VIRAL RNA	Severe acute respiratory syndrome coronavirus 2	Homo sapiens	ILLUMINA	2021-01-14	United Kingdom	Europe	51	3177.3	3048	0.919272	95010715
ERR5190719	PRJEB37886	AMPLICON	SAMEA7870449	ERX4995566	COG-UK/CAMC-1024452	Illumina NovaSeq 6000	PAIRED	PCR	VIRAL RNA	Severe acute respiratory syndrome coronavirus 2	Homo sapiens	ILLUMINA	2021-01-14	United Kingdom	Europe	48	4171.31	4049	0.898773	124734557
ERR5190720	PRJEB37886	AMPLICON	SAMEA7870450	ERX4995567	COG-UK/CAMC-101CBFE	Illumina NovaSeq 6000	PAIRED	PCR	VIRAL RNA	Severe acute respiratory syndrome coronavirus 2	Homo sapiens	ILLUMINA	2021-01-14	United Kingdom	Europe	42	4674.79	6528	0.727686	139790203
ERR5190721	PRJEB37886	AMPLICON	SAMEA7870451	ERX4995568	COG-UK/CAMC-102448F	Illumina NovaSeq 6000	PAIRED	PCR	VIRAL RNA	Severe acute respiratory syndrome coronavirus 2	Homo sapiens	ILLUMINA	2021-01-14	United Kingdom	Europe	46	4588.33	5218	0.777815	137204901
ERR5190722	PRJEB37886	AMPLICON	SAMEA7870452	ERX4995569	COG-UK/CAMC-102449E	Illumina NovaSeq 6000	PAIRED	PCR	VIRAL RNA	Severe acute respiratory syndrome coronavirus 2	Homo sapiens	ILLUMINA	2021-01-14	United Kingdom	Europe	45	4594.65	5185	0.79477	137393719
ERR5190723	PRJEB37886	AMPLICON	SAMEA7870453	ERX4995570	COG-UK/CAMC-101CC64	Illumina NovaSeq 6000	PAIRED	PCR	VIRAL RNA	Severe acute respiratory syndrome coronavirus 2	Homo sapiens	ILLUMINA	2021-01-14	United Kingdom	Europe	44	4717.27	8002	0.664214	141060384
ERR5190724	PRJEB37886	AMPLICON	SAMEA7870454	ERX4995571	COG-UK/CAMC-101DC81	Illumina NovaSeq 6000	PAIRED	PCR	VIRAL RNA	Severe acute respiratory syndrome coronavirus 2	Homo sapiens	ILLUMINA	2021-01-14	United Kingdom	Europe	47	4490.93	4394	0.934288	134292187
ERR5190725	PRJEB37886	AMPLICON	SAMEA7870455	ERX4995572	COG-UK/MILK-1028333	Illumina NovaSeq 6000	PAIRED	PCR	VIRAL RNA	Severe acute respiratory syndrome coronavirus 2	Homo sapiens	ILLUMINA	2021-01-11	United Kingdom	Europe	44	4578.88	4856	0.902886	136922290
ERR5190726	PRJEB37886	AMPLICON	SAMEA7870456	ERX4995573	COG-UK/CAMC-101DCEB	Illumina NovaSeq 6000	PAIRED	PCR	VIRAL RNA	Severe acute respiratory syndrome coronavirus 2	Homo sapiens	ILLUMINA	2021-01-14	United Kingdom	Europe	46	4085.26	3954	0.968833	122161390
ERR5190727	PRJEB37886	AMPLICON	SAMEA7870457	ERX4995574	COG-UK/MILK-1028306	Illumina NovaSeq 6000	PAIRED	PCR	VIRAL RNA	Severe acute respiratory syndrome coronavirus 2	Homo sapiens	ILLUMINA	2021-01-11	United Kingdom	Europe	42	4489.11	4266	0.945925	134237791
ERR5190728	PRJEB37886	AMPLICON	SAMEA7870458	ERX4995575	COG-UK/CAMC-101DC63	Illumina NovaSeq 6000	PAIRED	PCR	VIRAL RNA	Severe acute respiratory syndrome coronavirus 2	Homo sapiens	ILLUMINA	2021-01-14	United Kingdom	Europe	45	2517.72	2030	0.921078	75287493
ERR5190729	PRJEB37886	AMPLICON	SAMEA7870459	ERX4995576	COG-UK/MILK-10282EB	Illumina NovaSeq 6000	PAIRED	PCR	VIRAL RNA	Severe acute respiratory syndrome coronavirus 2	Homo sapiens	ILLUMINA	2021-01-11	United Kingdom	Europe	42	4639.9	6077	0.751062	138746971
ERR5190730	PRJEB37886	AMPLICON	SAMEA7870460	ERX4995577	COG-UK/CAMC-101DCAF	Illumina NovaSeq 6000	PAIRED	PCR	VIRAL RNA	Severe acute respiratory syndrome coronavirus 2	Homo sapiens	ILLUMINA	2021-01-14	United Kingdom	Europe	43	4601.26	5292	0.793466	137591598
ERR5190731	PRJEB37886	AMPLICON	SAMEA7870461	ERX4995578	COG-UK/MILK-10282BE	Illumina NovaSeq 6000	PAIRED	PCR	VIRAL RNA	Severe acute respiratory syndrome coronavirus 2	Homo sapiens	ILLUMINA	2021-01-11	United Kingdom	Europe	41	4566.24	4972	0.831622	136544133
ERR5190732	PRJEB37886	AMPLICON	SAMEA7870462	ERX4995579	COG-UK/CAMC-101DD15	Illumina NovaSeq 6000	PAIRED	PCR	VIRAL RNA	Severe acute respiratory syndrome coronavirus 2	Homo sapiens	ILLUMINA	2021-01-14	United Kingdom	Europe	42	4735.44	7998	0.672207	141603751
ERR5190733	PRJEB37886	AMPLICON	SAMEA7870463	ERX4995580	COG-UK/MILK-10282FA	Illumina NovaSeq 6000	PAIRED	PCR	VIRAL RNA	Severe acute respiratory syndrome coronavirus 2	Homo sapiens	ILLUMINA	2021-01-11	United Kingdom	Europe	26	4538.22	4342	0.93285	135706342
ERR5190734	PRJEB37886	AMPLICON	SAMEA7870464	ERX4995581	COG-UK/CAMC-101DD24	Illumina NovaSeq 6000	PAIRED	PCR	VIRAL RNA	Severe acute respiratory syndrome coronavirus 2	Homo sapiens	ILLUMINA	2021-01-11	United Kingdom	Europe	39	4678	7814	0.672006	139886226
ERR5190735	PRJEB37886	AMPLICON	SAMEA7870465	ERX4995582	COG-UK/MILK-1028315	Illumina NovaSeq 6000	PAIRED	PCR	VIRAL RNA	Severe acute respiratory syndrome coronavirus 2	Homo sapiens	ILLUMINA	2021-01-11	United Kingdom	Europe	47	3957.49	3821	0.933251	118340956
ERR5190736	PRJEB37886	AMPLICON	SAMEA7870466	ERX4995583	COG-UK/CAMC-101DD33	Illumina NovaSeq 6000	PAIRED	PCR	VIRAL RNA	Severe acute respiratory syndrome coronavirus 2	Homo sapiens	ILLUMINA	2021-01-11	United Kingdom	Europe	40	4582.43	4563	0.896298	137028422
ERR5190737	PRJEB37886	AMPLICON	SAMEA7870467	ERX4995584	COG-UK/MILK-10282DC	Illumina NovaSeq 6000	PAIRED	PCR	VIRAL RNA	Severe acute respiratory syndrome coronavirus 2	Homo sapiens	ILLUMINA	2021-01-11	United Kingdom	Europe	45	4642.4	4951	0.859579	138821799
ERR5190738	PRJEB37886	AMPLICON	SAMEA7870468	ERX4995585	COG-UK/CAMC-101DD42	Illumina NovaSeq 6000	PAIRED	PCR	VIRAL RNA	Severe acute respiratory syndrome coronavirus 2	Homo sapiens	ILLUMINA	2021-01-12	United Kingdom	Europe	54	666.761	335	0.722436	19938142
ERR5190739	PRJEB37886	AMPLICON	SAMEA7870469	ERX4995586	COG-UK/MILK-1028324	Illumina NovaSeq 6000	PAIRED	PCR	VIRAL RNA	Severe acute respiratory syndrome coronavirus 2	Homo sapiens	ILLUMINA	2021-01-11	United Kingdom	Europe	44	4586.18	4909	0.819918	137140602
ERR5190740	PRJEB37886	AMPLICON	SAMEA7870470	ERX4995587	COG-UK/CAMC-10244BC	Illumina NovaSeq 6000	PAIRED	PCR	VIRAL RNA	Severe acute respiratory syndrome coronavirus 2	Homo sapiens	ILLUMINA	2021-01-14	United Kingdom	Europe	46	4739.55	8003	0.664382	141726745
ERR5190741	PRJEB37886	AMPLICON	SAMEA7870471	ERX4995588	COG-UK/CAMC-101CCCE	Illumina NovaSeq 6000	PAIRED	PCR	VIRAL RNA	Severe acute respiratory syndrome coronavirus 2	Homo sapiens	ILLUMINA	2021-01-14	United Kingdom	Europe	40	4487.52	4365	0.932314	134190419
ERR5190742	PRJEB37886	AMPLICON	SAMEA7870472	ERX4995589	COG-UK/CAMC-1024443	Illumina NovaSeq 6000	PAIRED	PCR	VIRAL RNA	Severe acute respiratory syndrome coronavirus 2	Homo sapiens	ILLUMINA	2021-01-14	United Kingdom	Europe	53	2831.02	2370	0.940374	84656092
ERR5190743	PRJEB37886	AMPLICON	SAMEA7870473	ERX4995590	COG-UK/CAMC-101CC73	Illumina NovaSeq 6000	PAIRED	PCR	VIRAL RNA	Severe acute respiratory syndrome coronavirus 2	Homo sapiens	ILLUMINA	2021-01-14	United Kingdom	Europe	67	786.977	414	0.800187	23532976
ERR5190744	PRJEB37886	AMPLICON	SAMEA7870474	ERX4995591	COG-UK/CAMC-101CB76	Illumina NovaSeq 6000	PAIRED	PCR	VIRAL RNA	Severe acute respiratory syndrome coronavirus 2	Homo sapiens	ILLUMINA	2021-01-14	United Kingdom	Europe	45	4541.32	4462	0.924924	135799076
ERR5190745	PRJEB37886	AMPLICON	SAMEA7870475	ERX4995592	COG-UK/CAMC-10244DA	Illumina NovaSeq 6000	PAIRED	PCR	VIRAL RNA	Severe acute respiratory syndrome coronavirus 2	Homo sapiens	ILLUMINA	2021-01-12	United Kingdom	Europe	56	4151.78	3988	0.925927	124150619
ERR5190746	PRJEB37886	AMPLICON	SAMEA7870476	ERX4995593	COG-UK/CAMC-10245B9	Illumina NovaSeq 6000	PAIRED	PCR	VIRAL RNA	Severe acute respiratory syndrome coronavirus 2	Homo sapiens	ILLUMINA	2021-01-14	United Kingdom	Europe	50	4457.08	4541	0.893522	133280092
ERR5190747	PRJEB37886	AMPLICON	SAMEA7870477	ERX4995594	COG-UK/CAMC-101CC0A	Illumina NovaSeq 6000	PAIRED	PCR	VIRAL RNA	Severe acute respiratory syndrome coronavirus 2	Homo sapiens	ILLUMINA	2021-01-14	United Kingdom	Europe	49	3223.23	2892	0.959536	96384363
ERR5190748	PRJEB37886	AMPLICON	SAMEA7870478	ERX4995595	COG-UK/CAMC-102459B	Illumina NovaSeq 6000	PAIRED	PCR	VIRAL RNA	Severe acute respiratory syndrome coronavirus 2	Homo sapiens	ILLUMINA	2021-01-14	United Kingdom	Europe	48	4538.94	4808	0.845367	135728007
ERR5190749	PRJEB37886	AMPLICON	SAMEA7870479	ERX4995596	COG-UK/CAMC-101CB85	Illumina NovaSeq 6000	PAIRED	PCR	VIRAL RNA	Severe acute respiratory syndrome coronavirus 2	Homo sapiens	ILLUMINA	2021-01-14	United Kingdom	Europe	44	4528.7	4712	0.848778	135421743
ERR5190750	PRJEB37886	AMPLICON	SAMEA7870480	ERX4995597	COG-UK/CAMC-10245AA	Illumina NovaSeq 6000	PAIRED	PCR	VIRAL RNA	Severe acute respiratory syndrome coronavirus 2	Homo sapiens	ILLUMINA	2021-01-14	United Kingdom	Europe	42	4741.08	7999	0.674715	141772501
ERR5190751	PRJEB37886	AMPLICON	SAMEA7870481	ERX4995598	COG-UK/CAMC-101CCDD	Illumina NovaSeq 6000	PAIRED	PCR	VIRAL RNA	Severe acute respiratory syndrome coronavirus 2	Homo sapiens	ILLUMINA	2021-01-14	United Kingdom	Europe	49	4385.39	4364	0.926328	131136174
ERR5190752	PRJEB37886	AMPLICON	SAMEA7870482	ERX4995599	COG-UK/CAMC-101CB94	Illumina NovaSeq 6000	PAIRED	PCR	VIRAL RNA	Severe acute respiratory syndrome coronavirus 2	Homo sapiens	ILLUMINA	2021-01-14	United Kingdom	Europe	68	589.583	201	0.700766	17630292
ERR5190753	PRJEB37886	AMPLICON	SAMEA7870483	ERX4995600	COG-UK/MILK-10282CD	Illumina NovaSeq 6000	PAIRED	PCR	VIRAL RNA	Severe acute respiratory syndrome coronavirus 2	Homo sapiens	ILLUMINA	2021-01-11	United Kingdom	Europe	55	2421.61	2105	0.916028	72413489
ERR5190754	PRJEB37886	AMPLICON	SAMEA7870484	ERX4995601	COG-UK/MILK-1028360	Illumina NovaSeq 6000	PAIRED	PCR	VIRAL RNA	Severe acute respiratory syndrome coronavirus 2	Homo sapiens	ILLUMINA	2021-01-09	United Kingdom	Europe	85	1613.85	1073	0.893021	48258946
ERR5190755	PRJEB37886	AMPLICON	SAMEA7870485	ERX4995602	COG-UK/CAMC-101DD7F	Illumina NovaSeq 6000	PAIRED	PCR	VIRAL RNA	Severe acute respiratory syndrome coronavirus 2	Homo sapiens	ILLUMINA	2021-01-12	United Kingdom	Europe	42	4636.2	5277	0.79273	138636175
ERR5190756	PRJEB37886	AMPLICON	SAMEA7870486	ERX4995603	COG-UK/MILK-102837F	Illumina NovaSeq 6000	PAIRED	PCR	VIRAL RNA	Severe acute respiratory syndrome coronavirus 2	Homo sapiens	ILLUMINA	2021-01-09	United Kingdom	Europe	21	4609.92	5929	0.770792	137850302
ERR5190757	PRJEB37886	AMPLICON	SAMEA7870487	ERX4995604	COG-UK/CAMC-101DD8E	Illumina NovaSeq 6000	PAIRED	PCR	VIRAL RNA	Severe acute respiratory syndrome coronavirus 2	Homo sapiens	ILLUMINA	2021-01-12	United Kingdom	Europe	42	4611.43	5728	0.750226	137895573
ERR5190758	PRJEB37886	AMPLICON	SAMEA7870488	ERX4995605	COG-UK/MILK-1028342	Illumina NovaSeq 6000	PAIRED	PCR	VIRAL RNA	Severe acute respiratory syndrome coronavirus 2	Homo sapiens	ILLUMINA	2021-01-11	United Kingdom	Europe	43	4553.93	4490	0.923921	136176212
ERR5190759	PRJEB37886	AMPLICON	SAMEA7870489	ERX4995606	COG-UK/CAMC-101DD60	Illumina NovaSeq 6000	PAIRED	PCR	VIRAL RNA	Severe acute respiratory syndrome coronavirus 2	Homo sapiens	ILLUMINA	2021-01-12	United Kingdom	Europe	48	4189.5	3992	0.925459	125278544
ERR5190760	PRJEB37886	AMPLICON	SAMEA7870490	ERX4995607	COG-UK/MILK-1028351	Illumina NovaSeq 6000	PAIRED	PCR	VIRAL RNA	Severe acute respiratory syndrome coronavirus 2	Homo sapiens	ILLUMINA	2021-01-11	United Kingdom	Europe	46	4652.32	6105	0.743471	139118350
ERR5190761	PRJEB37886	AMPLICON	SAMEA7870491	ERX4995608	COG-UK/CAMC-101DD9D	Illumina NovaSeq 6000	PAIRED	PCR	VIRAL RNA	Severe acute respiratory syndrome coronavirus 2	Homo sapiens	ILLUMINA	2021-01-12	United Kingdom	Europe	56	3766.49	3589	0.941879	112629400
ERR5190762	PRJEB37886	AMPLICON	SAMEA7870492	ERX4995609	COG-UK/MILK-10283E8	Illumina NovaSeq 6000	PAIRED	PCR	VIRAL RNA	Severe acute respiratory syndrome coronavirus 2	Homo sapiens	ILLUMINA	2021-01-09	United Kingdom	Europe	41	4557.37	5001	0.858476	136278958
ERR5190763	PRJEB37886	AMPLICON	SAMEA7870493	ERX4995610	COG-UK/CAMC-101DDAC	Illumina NovaSeq 6000	PAIRED	PCR	VIRAL RNA	Severe acute respiratory syndrome coronavirus 2	Homo sapiens	ILLUMINA	2021-01-10	United Kingdom	Europe	43	4577.66	4763	0.888606	136885701
ERR5190764	PRJEB37886	AMPLICON	SAMEA7870494	ERX4995611	COG-UK/MILK-10283CA	Illumina NovaSeq 6000	PAIRED	PCR	VIRAL RNA	Severe acute respiratory syndrome coronavirus 2	Homo sapiens	ILLUMINA	2021-01-11	United Kingdom	Europe	42	4608.64	5384	0.815804	137812203
ERR5190765	PRJEB37886	AMPLICON	SAMEA7870495	ERX4995612	COG-UK/CAMC-101DDE8	Illumina NovaSeq 6000	PAIRED	PCR	VIRAL RNA	Severe acute respiratory syndrome coronavirus 2	Homo sapiens	ILLUMINA	2021-01-12	United Kingdom	Europe	32	4646.34	6558	0.702839	138939650
ERR5190766	PRJEB37886	AMPLICON	SAMEA7870496	ERX4995613	COG-UK/MILK-102838E	Illumina NovaSeq 6000	PAIRED	PCR	VIRAL RNA	Severe acute respiratory syndrome coronavirus 2	Homo sapiens	ILLUMINA	2021-01-11	United Kingdom	Europe	44	4617.31	5954	0.758921	138071367
ERR5190767	PRJEB37886	AMPLICON	SAMEA7870497	ERX4995614	COG-UK/CAMC-1024513	Illumina NovaSeq 6000	PAIRED	PCR	VIRAL RNA	Severe acute respiratory syndrome coronavirus 2	Homo sapiens	ILLUMINA	2021-01-14	United Kingdom	Europe	44	4661.86	6687	0.730362	139403468
ERR5190768	PRJEB37886	AMPLICON	SAMEA7870498	ERX4995615	COG-UK/CAMC-101CBD0	Illumina NovaSeq 6000	PAIRED	PCR	VIRAL RNA	Severe acute respiratory syndrome coronavirus 2	Homo sapiens	ILLUMINA	2021-01-14	United Kingdom	Europe	148	816.082	410	0.801826	24403291
ERR5190769	PRJEB37886	AMPLICON	SAMEA7870499	ERX4995616	COG-UK/CAMC-102455F	Illumina NovaSeq 6000	PAIRED	PCR	VIRAL RNA	Severe acute respiratory syndrome coronavirus 2	Homo sapiens	ILLUMINA	2021-01-14	United Kingdom	Europe	42	4651.25	6672	0.736515	139086243
ERR5190770	PRJEB37886	AMPLICON	SAMEA7870500	ERX4995617	COG-UK/CAMC-101CC19	Illumina NovaSeq 6000	PAIRED	PCR	VIRAL RNA	Severe acute respiratory syndrome coronavirus 2	Homo sapiens	ILLUMINA	2021-01-14	United Kingdom	Europe	46	4622.04	5694	0.74016	138212852
ERR5190771	PRJEB37886	AMPLICON	SAMEA7870501	ERX4995618	COG-UK/CAMC-1024522	Illumina NovaSeq 6000	PAIRED	PCR	VIRAL RNA	Severe acute respiratory syndrome coronavirus 2	Homo sapiens	ILLUMINA	2021-01-14	United Kingdom	Europe	40	4556.95	4272	0.971675	136266382
ERR5190772	PRJEB37886	AMPLICON	SAMEA7870502	ERX4995619	COG-UK/CAMC-101CBA3	Illumina NovaSeq 6000	PAIRED	PCR	VIRAL RNA	Severe acute respiratory syndrome coronavirus 2	Homo sapiens	ILLUMINA	2021-01-14	United Kingdom	Europe	44	4635.79	6625	0.737418	138624126
ERR5190773	PRJEB37886	AMPLICON	SAMEA7870503	ERX4995620	COG-UK/CAMC-1024531	Illumina NovaSeq 6000	PAIRED	PCR	VIRAL RNA	Severe acute respiratory syndrome coronavirus 2	Homo sapiens	ILLUMINA	2021-01-14	United Kingdom	Europe	44	4616.67	5168	0.796107	138052249
ERR5190774	PRJEB37886	AMPLICON	SAMEA7870504	ERX4995621	COG-UK/CAMC-101CBEF	Illumina NovaSeq 6000	PAIRED	PCR	VIRAL RNA	Severe acute respiratory syndrome coronavirus 2	Homo sapiens	ILLUMINA	2021-01-14	United Kingdom	Europe	82	2111.11	1644	0.916764	63128516
ERR5190775	PRJEB37886	AMPLICON	SAMEA7870505	ERX4995622	COG-UK/CAMC-101CC28	Illumina NovaSeq 6000	PAIRED	PCR	VIRAL RNA	Severe acute respiratory syndrome coronavirus 2	Homo sapiens	ILLUMINA	2021-01-14	United Kingdom	Europe	46	4544.11	4595	0.915226	135882512
ERR5190776	PRJEB37886	AMPLICON	SAMEA7870506	ERX4995623	COG-UK/CAMC-102456E	Illumina NovaSeq 6000	PAIRED	PCR	VIRAL RNA	Severe acute respiratory syndrome coronavirus 2	Homo sapiens	ILLUMINA	2021-01-14	United Kingdom	Europe	40	4603.65	5397	0.790757	137663062
ERR5190777	PRJEB37886	AMPLICON	SAMEA7870507	ERX4995624	COG-UK/CAMC-101CC82	Illumina NovaSeq 6000	PAIRED	PCR	VIRAL RNA	Severe acute respiratory syndrome coronavirus 2	Homo sapiens	ILLUMINA	2021-01-14	United Kingdom	Europe	43	4577.54	5091	0.835301	136882138
ERR5190778	PRJEB37886	AMPLICON	SAMEA7870508	ERX4995625	COG-UK/CAMC-102457D	Illumina NovaSeq 6000	PAIRED	PCR	VIRAL RNA	Severe acute respiratory syndrome coronavirus 2	Homo sapiens	ILLUMINA	2021-01-14	United Kingdom	Europe	46	4637.17	6071	0.767314	138665260
ERR5190779	PRJEB37886	AMPLICON	SAMEA7870509	ERX4995626	COG-UK/CAMC-101CCBF	Illumina NovaSeq 6000	PAIRED	PCR	VIRAL RNA	Severe acute respiratory syndrome coronavirus 2	Homo sapiens	ILLUMINA	2021-01-14	United Kingdom	Europe	43	4634.66	5677	0.802595	138590164
ERR5190780	PRJEB37886	AMPLICON	SAMEA7870510	ERX4995627	COG-UK/CAMC-10245C8	Illumina NovaSeq 6000	PAIRED	PCR	VIRAL RNA	Severe acute respiratory syndrome coronavirus 2	Homo sapiens	ILLUMINA	2021-01-14	United Kingdom	Europe	40	4703.22	7881	0.687255	140640442
ERR5190781	PRJEB37886	AMPLICON	SAMEA7870511	ERX4995628	COG-UK/CAMC-101CBB2	Illumina NovaSeq 6000	PAIRED	PCR	VIRAL RNA	Severe acute respiratory syndrome coronavirus 2	Homo sapiens	ILLUMINA	2021-01-14	United Kingdom	Europe	45	4614.01	5952	0.762833	137972729
ERR5190782	PRJEB37886	AMPLICON	SAMEA7870512	ERX4995629	COG-UK/CAMC-101DDBB	Illumina NovaSeq 6000	PAIRED	PCR	VIRAL RNA	Severe acute respiratory syndrome coronavirus 2	Homo sapiens	ILLUMINA	2021-01-12	United Kingdom	Europe	61	2401.87	2052	0.91342	71823081
ERR5190783	PRJEB37886	AMPLICON	SAMEA7870513	ERX4995630	COG-UK/MILK-102839D	Illumina NovaSeq 6000	PAIRED	PCR	VIRAL RNA	Severe acute respiratory syndrome coronavirus 2	Homo sapiens	ILLUMINA	2021-01-10	United Kingdom	Europe	44	4630.62	5808	0.753001	138469412
ERR5190784	PRJEB37886	AMPLICON	SAMEA7870514	ERX4995631	COG-UK/MILK-10283BB	Illumina NovaSeq 6000	PAIRED	PCR	VIRAL RNA	Severe acute respiratory syndrome coronavirus 2	Homo sapiens	ILLUMINA	2021-01-11	United Kingdom	Europe	47	4591.15	4952	0.902853	137289062
ERR5190785	PRJEB37886	AMPLICON	SAMEA7870515	ERX4995632	COG-UK/CAMC-101DDCA	Illumina NovaSeq 6000	PAIRED	PCR	VIRAL RNA	Severe acute respiratory syndrome coronavirus 2	Homo sapiens	ILLUMINA	2021-01-12	United Kingdom	Europe	58	682.078	373	0.79273	20396174
ERR5190786	PRJEB37886	AMPLICON	SAMEA7870516	ERX4995633	COG-UK/MILK-10283D9	Illumina NovaSeq 6000	PAIRED	PCR	VIRAL RNA	Severe acute respiratory syndrome coronavirus 2	Homo sapiens	ILLUMINA	2021-01-09	United Kingdom	Europe	50	2472.87	2191	0.919038	73946224
ERR5190787	PRJEB37886	AMPLICON	SAMEA7870517	ERX4995634	COG-UK/CAMC-101DDF7	Illumina NovaSeq 6000	PAIRED	PCR	VIRAL RNA	Severe acute respiratory syndrome coronavirus 2	Homo sapiens	ILLUMINA	2021-01-14	United Kingdom	Europe	47	4633.3	6668	0.719092	138549637
ERR5190788	PRJEB37886	AMPLICON	SAMEA7870518	ERX4995635	COG-UK/MILK-10283AC	Illumina NovaSeq 6000	PAIRED	PCR	VIRAL RNA	Severe acute respiratory syndrome coronavirus 2	Homo sapiens	ILLUMINA	2021-01-11	United Kingdom	Europe	46	4453.43	4350	0.940441	133170948
ERR5190789	PRJEB37886	AMPLICON	SAMEA7870519	ERX4995636	COG-UK/CAMC-101DE12	Illumina NovaSeq 6000	PAIRED	PCR	VIRAL RNA	Severe acute respiratory syndrome coronavirus 2	Homo sapiens	ILLUMINA	2021-01-14	United Kingdom	Europe	41	4580.26	4935	0.822091	136963444
ERR5190790	PRJEB37886	AMPLICON	SAMEA7870520	ERX4995637	COG-UK/MILK-102846D	Illumina NovaSeq 6000	PAIRED	PCR	VIRAL RNA	Severe acute respiratory syndrome coronavirus 2	Homo sapiens	ILLUMINA	2021-01-11	United Kingdom	Europe	42	4635.72	6613	0.734274	138621908
ERR5190791	PRJEB37886	AMPLICON	SAMEA7870521	ERX4995638	COG-UK/CAMC-101DE4F	Illumina NovaSeq 6000	PAIRED	PCR	VIRAL RNA	Severe acute respiratory syndrome coronavirus 2	Homo sapiens	ILLUMINA	2021-01-14	United Kingdom	Europe	54	1321.8	838	0.864863	39525677
ERR5190792	PRJEB37886	AMPLICON	SAMEA7870522	ERX4995639	COG-UK/MILK-1028412	Illumina NovaSeq 6000	PAIRED	PCR	VIRAL RNA	Severe acute respiratory syndrome coronavirus 2	Homo sapiens	ILLUMINA	2021-01-11	United Kingdom	Europe	49	4570.07	4498	0.932214	136658852
ERR5190793	PRJEB37886	AMPLICON	SAMEA7870523	ERX4995640	COG-UK/CAMC-101DEC7	Illumina NovaSeq 6000	PAIRED	PCR	VIRAL RNA	Severe acute respiratory syndrome coronavirus 2	Homo sapiens	ILLUMINA	2021-01-14	United Kingdom	Europe	101	1027.97	629	0.846069	30739359
ERR5190794	PRJEB37886	AMPLICON	SAMEA7870524	ERX4995641	COG-UK/CAMC-101DEF4	Illumina NovaSeq 6000	PAIRED	PCR	VIRAL RNA	Severe acute respiratory syndrome coronavirus 2	Homo sapiens	ILLUMINA	2021-01-14	United Kingdom	Europe	45	4341.63	4180	0.914624	129827704
ERR5190795	PRJEB37886	AMPLICON	SAMEA7870525	ERX4995642	COG-UK/MILK-102847C	Illumina NovaSeq 6000	PAIRED	PCR	VIRAL RNA	Severe acute respiratory syndrome coronavirus 2	Homo sapiens	ILLUMINA	2021-01-10	United Kingdom	Europe	41	3636.44	3535	0.969167	108740483
ERR5190796	PRJEB37886	AMPLICON	SAMEA7870526	ERX4995643	COG-UK/CAMC-10244F8	Illumina NovaSeq 6000	PAIRED	PCR	VIRAL RNA	Severe acute respiratory syndrome coronavirus 2	Homo sapiens	ILLUMINA	2021-01-14	United Kingdom	Europe	41	4641.19	6099	0.745811	138785523
ERR5190797	PRJEB37886	AMPLICON	SAMEA7870527	ERX4995644	COG-UK/CAMC-101CC37	Illumina NovaSeq 6000	PAIRED	PCR	VIRAL RNA	Severe acute respiratory syndrome coronavirus 2	Homo sapiens	ILLUMINA	2021-01-14	United Kingdom	Europe	42	4554.62	5140	0.837408	136196942
ERR5190798	PRJEB37886	AMPLICON	SAMEA7870528	ERX4995645	COG-UK/CAMC-102458C	Illumina NovaSeq 6000	PAIRED	PCR	VIRAL RNA	Severe acute respiratory syndrome coronavirus 2	Homo sapiens	ILLUMINA	2021-01-14	United Kingdom	Europe	21	4649.22	6385	0.720898	139025647
ERR5190799	PRJEB37886	AMPLICON	SAMEA7870529	ERX4995646	COG-UK/CAMC-101CCEC	Illumina NovaSeq 6000	PAIRED	PCR	VIRAL RNA	Severe acute respiratory syndrome coronavirus 2	Homo sapiens	ILLUMINA	2021-01-14	United Kingdom	Europe	45	4666.12	7909	0.66378	139531121
ERR5190800	PRJEB37886	AMPLICON	SAMEA7870530	ERX4995647	COG-UK/CAMC-1024504	Illumina NovaSeq 6000	PAIRED	PCR	VIRAL RNA	Severe acute respiratory syndrome coronavirus 2	Homo sapiens	ILLUMINA	2021-01-14	United Kingdom	Europe	41	4656.32	6638	0.712537	139237809
ERR5190801	PRJEB37886	AMPLICON	SAMEA7870531	ERX4995648	COG-UK/CAMC-101CC91	Illumina NovaSeq 6000	PAIRED	PCR	VIRAL RNA	Severe acute respiratory syndrome coronavirus 2	Homo sapiens	ILLUMINA	2021-01-14	United Kingdom	Europe	28	4586.64	4669	0.859044	137154254
ERR5190802	PRJEB37886	AMPLICON	SAMEA7870532	ERX4995649	COG-UK/CAMC-1024540	Illumina NovaSeq 6000	PAIRED	PCR	VIRAL RNA	Severe acute respiratory syndrome coronavirus 2	Homo sapiens	ILLUMINA	2021-01-14	United Kingdom	Europe	46	4661.95	7400	0.69381	139406353
ERR5190803	PRJEB37886	AMPLICON	SAMEA7870533	ERX4995650	COG-UK/CAMC-101CCFB	Illumina NovaSeq 6000	PAIRED	PCR	VIRAL RNA	Severe acute respiratory syndrome coronavirus 2	Homo sapiens	ILLUMINA	2021-01-14	United Kingdom	Europe	45	4592.21	5028	0.861786	137320855
ERR5190804	PRJEB37886	AMPLICON	SAMEA7870534	ERX4995651	COG-UK/CAMC-10245D7	Illumina NovaSeq 6000	PAIRED	PCR	VIRAL RNA	Severe acute respiratory syndrome coronavirus 2	Homo sapiens	ILLUMINA	2021-01-14	United Kingdom	Europe	44	4692.96	7804	0.679263	140333477
ERR5190805	PRJEB37886	AMPLICON	SAMEA7870535	ERX4995652	COG-UK/CAMC-101CC55	Illumina NovaSeq 6000	PAIRED	PCR	VIRAL RNA	Severe acute respiratory syndrome coronavirus 2	Homo sapiens	ILLUMINA	2021-01-14	United Kingdom	Europe	47	4494.37	4487	0.918403	134395112
ERR5190806	PRJEB37886	AMPLICON	SAMEA7870536	ERX4995653	COG-UK/CAMC-10245E6	Illumina NovaSeq 6000	PAIRED	PCR	VIRAL RNA	Severe acute respiratory syndrome coronavirus 2	Homo sapiens	ILLUMINA	2021-01-12	United Kingdom	Europe	31	4143.79	3987	0.924723	123911741
ERR5190807	PRJEB37886	AMPLICON	SAMEA7870537	ERX4995654	COG-UK/CAMC-101CD07	Illumina NovaSeq 6000	PAIRED	PCR	VIRAL RNA	Severe acute respiratory syndrome coronavirus 2	Homo sapiens	ILLUMINA	2021-01-14	United Kingdom	Europe	48	4525.74	4528	0.918771	135333218
ERR5190808	PRJEB37886	AMPLICON	SAMEA7870538	ERX4995655	COG-UK/CAMC-1024610	Illumina NovaSeq 6000	PAIRED	PCR	VIRAL RNA	Severe acute respiratory syndrome coronavirus 2	Homo sapiens	ILLUMINA	2021-01-12	United Kingdom	Europe	44	4484.96	4466	0.928402	134113878
ERR5190809	PRJEB37886	AMPLICON	SAMEA7870539	ERX4995656	COG-UK/CAMC-102463E	Illumina NovaSeq 6000	PAIRED	PCR	VIRAL RNA	Severe acute respiratory syndrome coronavirus 2	Homo sapiens	ILLUMINA	2021-01-12	United Kingdom	Europe	40	4646.63	6167	0.750025	138948248
ERR5190810	PRJEB37886	AMPLICON	SAMEA7870540	ERX4995657	COG-UK/CAMC-101CF2F	Illumina NovaSeq 6000	PAIRED	PCR	VIRAL RNA	Severe acute respiratory syndrome coronavirus 2	Homo sapiens	ILLUMINA	2021-01-14	United Kingdom	Europe	46	4588.59	5332	0.81945	137212464
ERR5190811	PRJEB37886	AMPLICON	SAMEA7870541	ERX4995658	COG-UK/CAMC-101DE21	Illumina NovaSeq 6000	PAIRED	PCR	VIRAL RNA	Severe acute respiratory syndrome coronavirus 2	Homo sapiens	ILLUMINA	2021-01-14	United Kingdom	Europe	45	4600.29	5385	0.789486	137562409
ERR5190812	PRJEB37886	AMPLICON	SAMEA7870542	ERX4995659	COG-UK/CAMC-101DE8B	Illumina NovaSeq 6000	PAIRED	PCR	VIRAL RNA	Severe acute respiratory syndrome coronavirus 2	Homo sapiens	ILLUMINA	2021-01-14	United Kingdom	Europe	43	4621.01	5778	0.768318	138181949
ERR5190813	PRJEB37886	AMPLICON	SAMEA7870543	ERX4995660	COG-UK/MILK-102852E	Illumina NovaSeq 6000	PAIRED	PCR	VIRAL RNA	Severe acute respiratory syndrome coronavirus 2	Homo sapiens	ILLUMINA	2021-01-11	United Kingdom	Europe	40	4618.17	5439	0.777012	138097216
ERR5190814	PRJEB37886	AMPLICON	SAMEA7870544	ERX4995661	COG-UK/CAMC-101DF00	Illumina NovaSeq 6000	PAIRED	PCR	VIRAL RNA	Severe acute respiratory syndrome coronavirus 2	Homo sapiens	ILLUMINA	2021-01-14	United Kingdom	Europe	45	4423.64	4411	0.906163	132280001
ERR5190815	PRJEB37886	AMPLICON	SAMEA7870545	ERX4995662	COG-UK/MILK-1028500	Illumina NovaSeq 6000	PAIRED	PCR	VIRAL RNA	Severe acute respiratory syndrome coronavirus 2	Homo sapiens	ILLUMINA	2021-01-11	United Kingdom	Europe	82	926.798	519	0.811156	27714032
ERR5190816	PRJEB37886	AMPLICON	SAMEA7870546	ERX4995663	COG-UK/CAMC-101DE5E	Illumina NovaSeq 6000	PAIRED	PCR	VIRAL RNA	Severe acute respiratory syndrome coronavirus 2	Homo sapiens	ILLUMINA	2021-01-14	United Kingdom	Europe	38	4312.7	4118	0.917266	128962795
ERR5190817	PRJEB37886	AMPLICON	SAMEA7870547	ERX4995664	COG-UK/MILK-10284B8	Illumina NovaSeq 6000	PAIRED	PCR	VIRAL RNA	Severe acute respiratory syndrome coronavirus 2	Homo sapiens	ILLUMINA	2021-01-11	United Kingdom	Europe	43	4638.86	6801	0.701769	138715878
ERR5190818	PRJEB37886	AMPLICON	SAMEA7870548	ERX4995665	COG-UK/CAMC-101DE9A	Illumina NovaSeq 6000	PAIRED	PCR	VIRAL RNA	Severe acute respiratory syndrome coronavirus 2	Homo sapiens	ILLUMINA	2021-01-14	United Kingdom	Europe	43	3520.48	3202	0.953784	105272928
ERR5190819	PRJEB37886	AMPLICON	SAMEA7870549	ERX4995666	COG-UK/MILK-10284A9	Illumina NovaSeq 6000	PAIRED	PCR	VIRAL RNA	Severe acute respiratory syndrome coronavirus 2	Homo sapiens	ILLUMINA	2021-01-11	United Kingdom	Europe	41	4633.92	5726	0.783299	138568137
ERR5190820	PRJEB37886	AMPLICON	SAMEA7870550	ERX4995667	COG-UK/MILK-102844F	Illumina NovaSeq 6000	PAIRED	PCR	VIRAL RNA	Severe acute respiratory syndrome coronavirus 2	Homo sapiens	ILLUMINA	2021-01-11	United Kingdom	Europe	44	3755.98	3424	0.964285	112315135
ERR5190821	PRJEB37886	AMPLICON	SAMEA7870551	ERX4995668	COG-UK/MILK-1028421	Illumina NovaSeq 6000	PAIRED	PCR	VIRAL RNA	Severe acute respiratory syndrome coronavirus 2	Homo sapiens	ILLUMINA	2021-01-11	United Kingdom	Europe	47	4701.25	6691	0.713607	140581438
ERR5190822	PRJEB37886	AMPLICON	SAMEA7870552	ERX4995669	COG-UK/MILK-102851F	Illumina NovaSeq 6000	PAIRED	PCR	VIRAL RNA	Severe acute respiratory syndrome coronavirus 2	Homo sapiens	ILLUMINA	2021-01-11	United Kingdom	Europe	43	4671.84	6555	0.706317	139701975
ERR5190823	PRJEB37886	AMPLICON	SAMEA7870553	ERX4995670	COG-UK/CAMC-102464D	Illumina NovaSeq 6000	PAIRED	PCR	VIRAL RNA	Severe acute respiratory syndrome coronavirus 2	Homo sapiens	ILLUMINA	2021-01-12	United Kingdom	Europe	59	2756.91	2416	0.942815	82439839
ERR5190824	PRJEB37886	AMPLICON	SAMEA7870554	ERX4995671	COG-UK/CAMC-10245F5	Illumina NovaSeq 6000	PAIRED	PCR	VIRAL RNA	Severe acute respiratory syndrome coronavirus 2	Homo sapiens	ILLUMINA	2021-01-12	United Kingdom	Europe	59	742.556	449	0.796041	22204657
ERR5190825	PRJEB37886	AMPLICON	SAMEA7870555	ERX4995672	COG-UK/CAMC-101CDDA	Illumina NovaSeq 6000	PAIRED	PCR	VIRAL RNA	Severe acute respiratory syndrome coronavirus 2	Homo sapiens	ILLUMINA	2021-01-14	United Kingdom	Europe	47	4716.6	8000	0.672274	141040367
ERR5190826	PRJEB37886	AMPLICON	SAMEA7870556	ERX4995673	COG-UK/CAMC-1024601	Illumina NovaSeq 6000	PAIRED	PCR	VIRAL RNA	Severe acute respiratory syndrome coronavirus 2	Homo sapiens	ILLUMINA	2021-01-12	United Kingdom	Europe	45	4660.58	7550	0.671036	139365179
ERR5190827	PRJEB37886	AMPLICON	SAMEA7870557	ERX4995674	COG-UK/CAMC-101CE5F	Illumina NovaSeq 6000	PAIRED	PCR	VIRAL RNA	Severe acute respiratory syndrome coronavirus 2	Homo sapiens	ILLUMINA	2021-01-14	United Kingdom	Europe	73	829.199	428	0.809417	24795536
ERR5190828	PRJEB37886	AMPLICON	SAMEA7870558	ERX4995675	COG-UK/CAMC-102462F	Illumina NovaSeq 6000	PAIRED	PCR	VIRAL RNA	Severe acute respiratory syndrome coronavirus 2	Homo sapiens	ILLUMINA	2021-01-12	United Kingdom	Europe	45	3304.67	3182	0.935023	98819690
ERR5190829	PRJEB37886	AMPLICON	SAMEA7870559	ERX4995676	COG-UK/CAMC-101CED7	Illumina NovaSeq 6000	PAIRED	PCR	VIRAL RNA	Severe acute respiratory syndrome coronavirus 2	Homo sapiens	ILLUMINA	2021-01-14	United Kingdom	Europe	46	4593.93	5033	0.85891	137372169
ERR5190830	PRJEB37886	AMPLICON	SAMEA7870560	ERX4995677	COG-UK/CAMC-101C587	Illumina NovaSeq 6000	PAIRED	PCR	VIRAL RNA	Severe acute respiratory syndrome coronavirus 2	Homo sapiens	ILLUMINA	2021-01-12	United Kingdom	Europe	75	614.171	300	0.720162	18365555
ERR5190831	PRJEB37886	AMPLICON	SAMEA7870561	ERX4995678	COG-UK/CAMC-101CF3E	Illumina NovaSeq 6000	PAIRED	PCR	VIRAL RNA	Severe acute respiratory syndrome coronavirus 2	Homo sapiens	ILLUMINA	2021-01-14	United Kingdom	Europe	47	4156.3	3972	0.94218	124285941
ERR5190832	PRJEB37886	AMPLICON	SAMEA7870562	ERX4995679	COG-UK/CAMC-101C596	Illumina NovaSeq 6000	PAIRED	PCR	VIRAL RNA	Severe acute respiratory syndrome coronavirus 2	Homo sapiens	ILLUMINA	2021-01-12	United Kingdom	Europe	44	3714.77	3321	0.950941	111082877
ERR5190833	PRJEB37886	AMPLICON	SAMEA7870563	ERX4995680	COG-UK/CAMC-101C569	Illumina NovaSeq 6000	PAIRED	PCR	VIRAL RNA	Severe acute respiratory syndrome coronavirus 2	Homo sapiens	ILLUMINA	2021-01-12	United Kingdom	Europe	45	4616.31	6030	0.751731	138041647
ERR5190834	PRJEB37886	AMPLICON	SAMEA7870564	ERX4995681	COG-UK/CAMC-101CDE9	Illumina NovaSeq 6000	PAIRED	PCR	VIRAL RNA	Severe acute respiratory syndrome coronavirus 2	Homo sapiens	ILLUMINA	2021-01-14	United Kingdom	Europe	44	4517.65	4684	0.886834	135091141
ERR5190835	PRJEB37886	AMPLICON	SAMEA7870565	ERX4995682	COG-UK/CAMC-101CE22	Illumina NovaSeq 6000	PAIRED	PCR	VIRAL RNA	Severe acute respiratory syndrome coronavirus 2	Homo sapiens	ILLUMINA	2021-01-14	United Kingdom	Europe	77	477.854	236	0.696452	14289274
ERR5190836	PRJEB37886	AMPLICON	SAMEA7870566	ERX4995683	COG-UK/CAMC-101DE30	Illumina NovaSeq 6000	PAIRED	PCR	VIRAL RNA	Severe acute respiratory syndrome coronavirus 2	Homo sapiens	ILLUMINA	2021-01-14	United Kingdom	Europe	42	4613.66	5463	0.790088	137962417
ERR5190837	PRJEB37886	AMPLICON	SAMEA7870567	ERX4995684	COG-UK/MILK-10284F4	Illumina NovaSeq 6000	PAIRED	PCR	VIRAL RNA	Severe acute respiratory syndrome coronavirus 2	Homo sapiens	ILLUMINA	2021-01-11	United Kingdom	Europe	43	4543.94	4781	0.879644	135877441
ERR5190838	PRJEB37886	AMPLICON	SAMEA7870568	ERX4995685	COG-UK/CAMC-101DEA9	Illumina NovaSeq 6000	PAIRED	PCR	VIRAL RNA	Severe acute respiratory syndrome coronavirus 2	Homo sapiens	ILLUMINA	2021-01-14	United Kingdom	Europe	30	4599.1	4762	0.872053	137526744
ERR5190839	PRJEB37886	AMPLICON	SAMEA7870569	ERX4995686	COG-UK/CAMC-101DF1F	Illumina NovaSeq 6000	PAIRED	PCR	VIRAL RNA	Severe acute respiratory syndrome coronavirus 2	Homo sapiens	ILLUMINA	2021-01-14	United Kingdom	Europe	42	4653.21	6122	0.750694	139144857
ERR5190840	PRJEB37886	AMPLICON	SAMEA7870570	ERX4995687	COG-UK/MILK-1028430	Illumina NovaSeq 6000	PAIRED	PCR	VIRAL RNA	Severe acute respiratory syndrome coronavirus 2	Homo sapiens	ILLUMINA	2021-01-11	United Kingdom	Europe	41	4631.83	6104	0.778283	138505489
ERR5190841	PRJEB37886	AMPLICON	SAMEA7870571	ERX4995688	COG-UK/CAMC-101DF2E	Illumina NovaSeq 6000	PAIRED	PCR	VIRAL RNA	Severe acute respiratory syndrome coronavirus 2	Homo sapiens	ILLUMINA	2021-01-14	United Kingdom	Europe	45	4623.2	5712	0.749657	138247622
ERR5190842	PRJEB37886	AMPLICON	SAMEA7870572	ERX4995689	COG-UK/MILK-102848B	Illumina NovaSeq 6000	PAIRED	PCR	VIRAL RNA	Severe acute respiratory syndrome coronavirus 2	Homo sapiens	ILLUMINA	2021-01-10	United Kingdom	Europe	41	4659.27	6062	0.726516	139326188
ERR5190843	PRJEB37886	AMPLICON	SAMEA7870573	ERX4995690	COG-UK/CAMC-101DEB8	Illumina NovaSeq 6000	PAIRED	PCR	VIRAL RNA	Severe acute respiratory syndrome coronavirus 2	Homo sapiens	ILLUMINA	2021-01-14	United Kingdom	Europe	45	4712.35	7604	0.690131	140913406
ERR5190844	PRJEB37886	AMPLICON	SAMEA7870574	ERX4995691	COG-UK/MILK-1028403	Illumina NovaSeq 6000	PAIRED	PCR	VIRAL RNA	Severe acute respiratory syndrome coronavirus 2	Homo sapiens	ILLUMINA	2021-01-10	United Kingdom	Europe	41	4592.52	4947	0.826238	137330046
ERR5190845	PRJEB37886	AMPLICON	SAMEA7870575	ERX4995692	COG-UK/CAMC-101DE03	Illumina NovaSeq 6000	PAIRED	PCR	VIRAL RNA	Severe acute respiratory syndrome coronavirus 2	Homo sapiens	ILLUMINA	2021-01-14	United Kingdom	Europe	46	4627.03	5923	0.784169	138361932
ERR5190846	PRJEB37886	AMPLICON	SAMEA7870576	ERX4995693	COG-UK/MILK-10284E5	Illumina NovaSeq 6000	PAIRED	PCR	VIRAL RNA	Severe acute respiratory syndrome coronavirus 2	Homo sapiens	ILLUMINA	2021-01-11	United Kingdom	Europe	53	4621.52	5316	0.807076	138197257
ERR5190847	PRJEB37886	AMPLICON	SAMEA7870577	ERX4995694	COG-UK/CAMC-101DF88	Illumina NovaSeq 6000	PAIRED	PCR	VIRAL RNA	Severe acute respiratory syndrome coronavirus 2	Homo sapiens	ILLUMINA	2021-01-14	United Kingdom	Europe	40	4612.61	5669	0.761897	137930832
ERR5190848	PRJEB37886	AMPLICON	SAMEA7870578	ERX4995695	COG-UK/MILK-102845E	Illumina NovaSeq 6000	PAIRED	PCR	VIRAL RNA	Severe acute respiratory syndrome coronavirus 2	Homo sapiens	ILLUMINA	2021-01-11	United Kingdom	Europe	54	3511.14	3429	0.950473	104993653
ERR5190849	PRJEB37886	AMPLICON	SAMEA7870579	ERX4995696	COG-UK/CAMC-101C54B	Illumina NovaSeq 6000	PAIRED	PCR	VIRAL RNA	Severe acute respiratory syndrome coronavirus 2	Homo sapiens	ILLUMINA	2021-01-12	United Kingdom	Europe	74	1280.57	819	0.852356	38292831
ERR5190850	PRJEB37886	AMPLICON	SAMEA7870580	ERX4995697	COG-UK/CAMC-101CE6E	Illumina NovaSeq 6000	PAIRED	PCR	VIRAL RNA	Severe acute respiratory syndrome coronavirus 2	Homo sapiens	ILLUMINA	2021-01-14	United Kingdom	Europe	70	526.909	259	0.771762	15756154
ERR5190851	PRJEB37886	AMPLICON	SAMEA7870581	ERX4995698	COG-UK/CAMC-101C55A	Illumina NovaSeq 6000	PAIRED	PCR	VIRAL RNA	Severe acute respiratory syndrome coronavirus 2	Homo sapiens	ILLUMINA	2021-01-12	United Kingdom	Europe	47	4613.99	5976	0.774638	137972127
ERR5190852	PRJEB37886	AMPLICON	SAMEA7870582	ERX4995699	COG-UK/CAMC-101C5A5	Illumina NovaSeq 6000	PAIRED	PCR	VIRAL RNA	Severe acute respiratory syndrome coronavirus 2	Homo sapiens	ILLUMINA	2021-01-12	United Kingdom	Europe	56	592.053	228	0.737551	17704148
ERR5190853	PRJEB37886	AMPLICON	SAMEA7870583	ERX4995700	COG-UK/CAMC-101C5B4	Illumina NovaSeq 6000	PAIRED	PCR	VIRAL RNA	Severe acute respiratory syndrome coronavirus 2	Homo sapiens	ILLUMINA	2021-01-12	United Kingdom	Europe	43	4660.78	7431	0.685015	139371174
ERR5190854	PRJEB37886	AMPLICON	SAMEA7870584	ERX4995701	COG-UK/CAMC-101CE7D	Illumina NovaSeq 6000	PAIRED	PCR	VIRAL RNA	Severe acute respiratory syndrome coronavirus 2	Homo sapiens	ILLUMINA	2021-01-14	United Kingdom	Europe	46	4680.89	6194	0.746246	139972772
ERR5190855	PRJEB37886	AMPLICON	SAMEA7870585	ERX4995702	COG-UK/CAMC-101CF5C	Illumina NovaSeq 6000	PAIRED	PCR	VIRAL RNA	Severe acute respiratory syndrome coronavirus 2	Homo sapiens	ILLUMINA	2021-01-14	United Kingdom	Europe	77	886.189	430	0.830786	26499720
ERR5190856	PRJEB37886	AMPLICON	SAMEA7870586	ERX4995703	COG-UK/CAMC-101C61B	Illumina NovaSeq 6000	PAIRED	PCR	VIRAL RNA	Severe acute respiratory syndrome coronavirus 2	Homo sapiens	ILLUMINA	2021-01-14	United Kingdom	Europe	45	4666.92	7079	0.702371	139554864
ERR5190857	PRJEB37886	AMPLICON	SAMEA7870587	ERX4995704	COG-UK/CAMC-101CD34	Illumina NovaSeq 6000	PAIRED	PCR	VIRAL RNA	Severe acute respiratory syndrome coronavirus 2	Homo sapiens	ILLUMINA	2021-01-14	United Kingdom	Europe	76	1133.42	597	0.827509	33892661
ERR5190858	PRJEB37886	AMPLICON	SAMEA7870588	ERX4995705	COG-UK/CAMC-101C60C	Illumina NovaSeq 6000	PAIRED	PCR	VIRAL RNA	Severe acute respiratory syndrome coronavirus 2	Homo sapiens	ILLUMINA	2021-01-14	United Kingdom	Europe	63	3958.82	3894	0.944755	118380581
ERR5190859	PRJEB37886	AMPLICON	SAMEA7870589	ERX4995706	COG-UK/CAMC-101CD8F	Illumina NovaSeq 6000	PAIRED	PCR	VIRAL RNA	Severe acute respiratory syndrome coronavirus 2	Homo sapiens	ILLUMINA	2021-01-14	United Kingdom	Europe	44	4648.81	7327	0.684981	139013452
ERR5190860	PRJEB37886	AMPLICON	SAMEA7870590	ERX4995707	COG-UK/MILK-102849A	Illumina NovaSeq 6000	PAIRED	PCR	VIRAL RNA	Severe acute respiratory syndrome coronavirus 2	Homo sapiens	ILLUMINA	2021-01-11	United Kingdom	Europe	40	4551.81	4284	0.972912	136112874
ERR5190861	PRJEB37886	AMPLICON	SAMEA7870591	ERX4995708	COG-UK/CAMC-101DFF1	Illumina NovaSeq 6000	PAIRED	PCR	VIRAL RNA	Severe acute respiratory syndrome coronavirus 2	Homo sapiens	ILLUMINA	2021-01-14	United Kingdom	Europe	40	4697.28	7855	0.674949	140462720
ERR5190862	PRJEB37886	AMPLICON	SAMEA7870592	ERX4995709	COG-UK/MILK-1028755	Illumina NovaSeq 6000	PAIRED	PCR	VIRAL RNA	Severe acute respiratory syndrome coronavirus 2	Homo sapiens	ILLUMINA	2021-01-11	United Kingdom	Europe	47	4550.13	4680	0.876166	136062398
ERR5190863	PRJEB37886	AMPLICON	SAMEA7870593	ERX4995710	COG-UK/CAMC-101E057	Illumina NovaSeq 6000	PAIRED	PCR	VIRAL RNA	Severe acute respiratory syndrome coronavirus 2	Homo sapiens	ILLUMINA	2021-01-14	United Kingdom	Europe	42	3713.02	3421	0.948901	111030488
ERR5190864	PRJEB37886	AMPLICON	SAMEA7870594	ERX4995711	COG-UK/MILK-1028728	Illumina NovaSeq 6000	PAIRED	PCR	VIRAL RNA	Severe acute respiratory syndrome coronavirus 2	Homo sapiens	ILLUMINA	2021-01-12	United Kingdom	Europe	46	4707.01	8000	0.659298	140753607
ERR5190865	PRJEB37886	AMPLICON	SAMEA7870595	ERX4995712	COG-UK/CAMC-101DF3D	Illumina NovaSeq 6000	PAIRED	PCR	VIRAL RNA	Severe acute respiratory syndrome coronavirus 2	Homo sapiens	ILLUMINA	2021-01-14	United Kingdom	Europe	46	4569.74	4708	0.88446	136649058
ERR5190866	PRJEB37886	AMPLICON	SAMEA7870596	ERX4995713	COG-UK/MILK-10286C1	Illumina NovaSeq 6000	PAIRED	PCR	VIRAL RNA	Severe acute respiratory syndrome coronavirus 2	Homo sapiens	ILLUMINA	2021-01-11	United Kingdom	Europe	41	4620.27	6176	0.724476	138160020
ERR5190867	PRJEB37886	AMPLICON	SAMEA7870597	ERX4995714	COG-UK/CAMC-101DF97	Illumina NovaSeq 6000	PAIRED	PCR	VIRAL RNA	Severe acute respiratory syndrome coronavirus 2	Homo sapiens	ILLUMINA	2021-01-14	United Kingdom	Europe	44	4598.93	5618	0.768251	137521689
ERR5190868	PRJEB37886	AMPLICON	SAMEA7870598	ERX4995715	COG-UK/MILK-10286B2	Illumina NovaSeq 6000	PAIRED	PCR	VIRAL RNA	Severe acute respiratory syndrome coronavirus 2	Homo sapiens	ILLUMINA	2021-01-11	United Kingdom	Europe	47	4449.77	4500	0.937933	133061330
ERR5190869	PRJEB37886	AMPLICON	SAMEA7870599	ERX4995716	COG-UK/CAMC-101DFC4	Illumina NovaSeq 6000	PAIRED	PCR	VIRAL RNA	Severe acute respiratory syndrome coronavirus 2	Homo sapiens	ILLUMINA	2021-01-14	United Kingdom	Europe	46	4638.85	5951	0.785674	138715586
ERR5190870	PRJEB37886	AMPLICON	SAMEA7870600	ERX4995717	COG-UK/MILK-10287DD	Illumina NovaSeq 6000	PAIRED	PCR	VIRAL RNA	Severe acute respiratory syndrome coronavirus 2	Homo sapiens	ILLUMINA	2021-01-11	United Kingdom	Europe	44	4677.76	7636	0.687891	139879101
ERR5190871	PRJEB37886	AMPLICON	SAMEA7870601	ERX4995718	COG-UK/CAMC-101DF4C	Illumina NovaSeq 6000	PAIRED	PCR	VIRAL RNA	Severe acute respiratory syndrome coronavirus 2	Homo sapiens	ILLUMINA	2021-01-14	United Kingdom	Europe	42	4622.99	5638	0.787346	138241198
ERR5190872	PRJEB37886	AMPLICON	SAMEA7870602	ERX4995719	COG-UK/MILK-1028685	Illumina NovaSeq 6000	PAIRED	PCR	VIRAL RNA	Severe acute respiratory syndrome coronavirus 2	Homo sapiens	ILLUMINA	2021-01-10	United Kingdom	Europe	43	4631.31	6697	0.723339	138490180
ERR5190873	PRJEB37886	AMPLICON	SAMEA7870603	ERX4995720	COG-UK/CAMC-101DFA6	Illumina NovaSeq 6000	PAIRED	PCR	VIRAL RNA	Severe acute respiratory syndrome coronavirus 2	Homo sapiens	ILLUMINA	2021-01-14	United Kingdom	Europe	45	4696.05	7802	0.684279	140425905
ERR5190874	PRJEB37886	AMPLICON	SAMEA7870604	ERX4995721	COG-UK/CAMC-101C62A	Illumina NovaSeq 6000	PAIRED	PCR	VIRAL RNA	Severe acute respiratory syndrome coronavirus 2	Homo sapiens	ILLUMINA	2021-01-12	United Kingdom	Europe	38	4560.69	5037	0.799452	136378238
ERR5190875	PRJEB37886	AMPLICON	SAMEA7870605	ERX4995722	COG-UK/CAMC-101C648	Illumina NovaSeq 6000	PAIRED	PCR	VIRAL RNA	Severe acute respiratory syndrome coronavirus 2	Homo sapiens	ILLUMINA	2021-01-14	United Kingdom	Europe	49	3884.65	3585	0.951744	116162756
ERR5190876	PRJEB37886	AMPLICON	SAMEA7870606	ERX4995723	COG-UK/CAMC-101CE8C	Illumina NovaSeq 6000	PAIRED	PCR	VIRAL RNA	Severe acute respiratory syndrome coronavirus 2	Homo sapiens	ILLUMINA	2021-01-14	United Kingdom	Europe	87	710.648	314	0.789386	21250493
ERR5190877	PRJEB37886	AMPLICON	SAMEA7870607	ERX4995724	COG-UK/CAMC-101C666	Illumina NovaSeq 6000	PAIRED	PCR	VIRAL RNA	Severe acute respiratory syndrome coronavirus 2	Homo sapiens	ILLUMINA	2021-01-14	United Kingdom	Europe	30	4639.9	5655	0.737418	138746818
ERR5190878	PRJEB37886	AMPLICON	SAMEA7870608	ERX4995725	COG-UK/CAMC-101CD43	Illumina NovaSeq 6000	PAIRED	PCR	VIRAL RNA	Severe acute respiratory syndrome coronavirus 2	Homo sapiens	ILLUMINA	2021-01-14	United Kingdom	Europe	47	4594.5	5150	0.852055	137389467
ERR5190879	PRJEB37886	AMPLICON	SAMEA7870609	ERX4995726	COG-UK/CAMC-101C639	Illumina NovaSeq 6000	PAIRED	PCR	VIRAL RNA	Severe acute respiratory syndrome coronavirus 2	Homo sapiens	ILLUMINA	2021-01-14	United Kingdom	Europe	45	4663.67	7914	0.670936	139457643
ERR5190880	PRJEB37886	AMPLICON	SAMEA7870610	ERX4995727	COG-UK/CAMC-101CD9E	Illumina NovaSeq 6000	PAIRED	PCR	VIRAL RNA	Severe acute respiratory syndrome coronavirus 2	Homo sapiens	ILLUMINA	2021-01-14	United Kingdom	Europe	44	4672.04	7081	0.698492	139708061
ERR5190881	PRJEB37886	AMPLICON	SAMEA7870611	ERX4995728	COG-UK/CAMC-101C657	Illumina NovaSeq 6000	PAIRED	PCR	VIRAL RNA	Severe acute respiratory syndrome coronavirus 2	Homo sapiens	ILLUMINA	2021-01-14	United Kingdom	Europe	48	4269.18	4089	0.928469	127661172
ERR5190882	PRJEB37886	AMPLICON	SAMEA7870612	ERX4995729	COG-UK/CAMC-101CE9B	Illumina NovaSeq 6000	PAIRED	PCR	VIRAL RNA	Severe acute respiratory syndrome coronavirus 2	Homo sapiens	ILLUMINA	2021-01-14	United Kingdom	Europe	41	4535.83	4722	0.901047	135634880
ERR5190883	PRJEB37886	AMPLICON	SAMEA7870613	ERX4995730	COG-UK/CAMC-101C5F0	Illumina NovaSeq 6000	PAIRED	PCR	VIRAL RNA	Severe acute respiratory syndrome coronavirus 2	Homo sapiens	ILLUMINA	2021-01-12	United Kingdom	Europe	66	2186.89	1474	0.916296	65394461
ERR5190884	PRJEB37886	AMPLICON	SAMEA7870614	ERX4995731	COG-UK/CAMC-101C5E1	Illumina NovaSeq 6000	PAIRED	PCR	VIRAL RNA	Severe acute respiratory syndrome coronavirus 2	Homo sapiens	ILLUMINA	2021-01-12	United Kingdom	Europe	30	4593.26	5006	0.787747	137352182
ERR5190885	PRJEB37886	AMPLICON	SAMEA7870615	ERX4995732	COG-UK/CAMC-101CDAD	Illumina NovaSeq 6000	PAIRED	PCR	VIRAL RNA	Severe acute respiratory syndrome coronavirus 2	Homo sapiens	ILLUMINA	2021-01-14	United Kingdom	Europe	41	4700.07	8001	0.650336	140546204
ERR5190886	PRJEB37886	AMPLICON	SAMEA7870616	ERX4995733	COG-UK/MILK-10287CE	Illumina NovaSeq 6000	PAIRED	PCR	VIRAL RNA	Severe acute respiratory syndrome coronavirus 2	Homo sapiens	ILLUMINA	2021-01-11	United Kingdom	Europe	43	4272	4083	0.950273	127745740
ERR5190887	PRJEB37886	AMPLICON	SAMEA7870617	ERX4995734	COG-UK/CAMC-101DFD3	Illumina NovaSeq 6000	PAIRED	PCR	VIRAL RNA	Severe acute respiratory syndrome coronavirus 2	Homo sapiens	ILLUMINA	2021-01-14	United Kingdom	Europe	41	4486.29	4431	0.931947	134153542
ERR5190888	PRJEB37886	AMPLICON	SAMEA7870618	ERX4995735	COG-UK/MILK-1028773	Illumina NovaSeq 6000	PAIRED	PCR	VIRAL RNA	Severe acute respiratory syndrome coronavirus 2	Homo sapiens	ILLUMINA	2021-01-09	United Kingdom	Europe	48	4520.22	4604	0.902953	135168169
ERR5190889	PRJEB37886	AMPLICON	SAMEA7870619	ERX4995736	COG-UK/CAMC-101E039	Illumina NovaSeq 6000	PAIRED	PCR	VIRAL RNA	Severe acute respiratory syndrome coronavirus 2	Homo sapiens	ILLUMINA	2021-01-14	United Kingdom	Europe	42	4674.47	7573	0.692439	139780808
ERR5190890	PRJEB37886	AMPLICON	SAMEA7870620	ERX4995737	COG-UK/MILK-10286D0	Illumina NovaSeq 6000	PAIRED	PCR	VIRAL RNA	Severe acute respiratory syndrome coronavirus 2	Homo sapiens	ILLUMINA	2021-01-11	United Kingdom	Europe	42	4631.42	5966	0.739825	138493238
ERR5190891	PRJEB37886	AMPLICON	SAMEA7870621	ERX4995738	COG-UK/CAMC-101DF5B	Illumina NovaSeq 6000	PAIRED	PCR	VIRAL RNA	Severe acute respiratory syndrome coronavirus 2	Homo sapiens	ILLUMINA	2021-01-14	United Kingdom	Europe	42	4677.85	6687	0.708524	139881692
ERR5190892	PRJEB37886	AMPLICON	SAMEA7870622	ERX4995739	COG-UK/MILK-1028764	Illumina NovaSeq 6000	PAIRED	PCR	VIRAL RNA	Severe acute respiratory syndrome coronavirus 2	Homo sapiens	ILLUMINA	2021-01-09	United Kingdom	Europe	45	4602.74	5215	0.800756	137635636
ERR5190893	PRJEB37886	AMPLICON	SAMEA7870623	ERX4995740	COG-UK/CAMC-101E00C	Illumina NovaSeq 6000	PAIRED	PCR	VIRAL RNA	Severe acute respiratory syndrome coronavirus 2	Homo sapiens	ILLUMINA	2021-01-14	United Kingdom	Europe	40	4667.81	6114	0.730729	139581632
ERR5190894	PRJEB37886	AMPLICON	SAMEA7870624	ERX4995741	COG-UK/MILK-10286EF	Illumina NovaSeq 6000	PAIRED	PCR	VIRAL RNA	Severe acute respiratory syndrome coronavirus 2	Homo sapiens	ILLUMINA	2021-01-09	United Kingdom	Europe	40	4638.37	5449	0.778751	138701153
ERR5190895	PRJEB37886	AMPLICON	SAMEA7870625	ERX4995742	COG-UK/CAMC-101E075	Illumina NovaSeq 6000	PAIRED	PCR	VIRAL RNA	Severe acute respiratory syndrome coronavirus 2	Homo sapiens	ILLUMINA	2021-01-14	United Kingdom	Europe	41	4726.95	7977	0.677089	141349844
ERR5190896	PRJEB37886	AMPLICON	SAMEA7870626	ERX4995743	COG-UK/CAMC-101E084	Illumina NovaSeq 6000	PAIRED	PCR	VIRAL RNA	Severe acute respiratory syndrome coronavirus 2	Homo sapiens	ILLUMINA	2021-01-14	United Kingdom	Europe	42	4658.03	6329	0.742166	139288943
ERR5190897	PRJEB37886	AMPLICON	SAMEA7870627	ERX4995744	COG-UK/MILK-1028746	Illumina NovaSeq 6000	PAIRED	PCR	VIRAL RNA	Severe acute respiratory syndrome coronavirus 2	Homo sapiens	ILLUMINA	2021-01-11	United Kingdom	Europe	48	4646.74	5656	0.761161	138951489
ERR5190898	PRJEB37886	AMPLICON	SAMEA7870628	ERX4995745	COG-UK/CAMC-101C693	Illumina NovaSeq 6000	PAIRED	PCR	VIRAL RNA	Severe acute respiratory syndrome coronavirus 2	Homo sapiens	ILLUMINA	2021-01-12	United Kingdom	Europe	42	3932.12	3704	0.955857	117582037
ERR5190899	PRJEB37886	AMPLICON	SAMEA7870629	ERX4995746	COG-UK/CAMC-101C6A2	Illumina NovaSeq 6000	PAIRED	PCR	VIRAL RNA	Severe acute respiratory syndrome coronavirus 2	Homo sapiens	ILLUMINA	2021-01-12	United Kingdom	Europe	37	4645.59	7005	0.692439	138917057
ERR5190900	PRJEB37886	AMPLICON	SAMEA7870630	ERX4995747	COG-UK/CAMC-101CDBC	Illumina NovaSeq 6000	PAIRED	PCR	VIRAL RNA	Severe acute respiratory syndrome coronavirus 2	Homo sapiens	ILLUMINA	2021-01-14	United Kingdom	Europe	77	591.907	312	0.747651	17699787
ERR5190901	PRJEB37886	AMPLICON	SAMEA7870631	ERX4995748	COG-UK/CAMC-101C675	Illumina NovaSeq 6000	PAIRED	PCR	VIRAL RNA	Severe acute respiratory syndrome coronavirus 2	Homo sapiens	ILLUMINA	2021-01-07	United Kingdom	Europe	44	4634.71	5814	0.736348	138591609
ERR5190902	PRJEB37886	AMPLICON	SAMEA7870632	ERX4995749	COG-UK/CAMC-101C833	Illumina NovaSeq 6000	PAIRED	PCR	VIRAL RNA	Severe acute respiratory syndrome coronavirus 2	Homo sapiens	ILLUMINA	2021-01-12	United Kingdom	Europe	44	4618.19	5371	0.80517	138097684
ERR5190903	PRJEB37886	AMPLICON	SAMEA7870633	ERX4995750	COG-UK/CAMC-101CF6B	Illumina NovaSeq 6000	PAIRED	PCR	VIRAL RNA	Severe acute respiratory syndrome coronavirus 2	Homo sapiens	ILLUMINA	2021-01-14	United Kingdom	Europe	48	4353.24	4214	0.933819	130174933
ERR5190904	PRJEB37886	AMPLICON	SAMEA7870634	ERX4995751	COG-UK/CAMC-101C824	Illumina NovaSeq 6000	PAIRED	PCR	VIRAL RNA	Severe acute respiratory syndrome coronavirus 2	Homo sapiens	ILLUMINA	2021-01-12	United Kingdom	Europe	99	1898.49	1378	0.885095	56770471
ERR5190905	PRJEB37886	AMPLICON	SAMEA7870635	ERX4995752	COG-UK/CAMC-101CD52	Illumina NovaSeq 6000	PAIRED	PCR	VIRAL RNA	Severe acute respiratory syndrome coronavirus 2	Homo sapiens	ILLUMINA	2021-01-14	United Kingdom	Europe	42	4706.82	8001	0.660134	140748025
ERR5190906	PRJEB37886	AMPLICON	SAMEA7870636	ERX4995753	COG-UK/CAMC-101C842	Illumina NovaSeq 6000	PAIRED	PCR	VIRAL RNA	Severe acute respiratory syndrome coronavirus 2	Homo sapiens	ILLUMINA	2021-01-12	United Kingdom	Europe	39	4697.65	8001	0.660636	140473929
ERR5190907	PRJEB37886	AMPLICON	SAMEA7870637	ERX4995754	COG-UK/CAMC-101CDCB	Illumina NovaSeq 6000	PAIRED	PCR	VIRAL RNA	Severe acute respiratory syndrome coronavirus 2	Homo sapiens	ILLUMINA	2021-01-14	United Kingdom	Europe	53	4580.19	5217	0.816975	136961294
ERR5190908	PRJEB37886	AMPLICON	SAMEA7870638	ERX4995755	COG-UK/CAMC-101C851	Illumina NovaSeq 6000	PAIRED	PCR	VIRAL RNA	Severe acute respiratory syndrome coronavirus 2	Homo sapiens	ILLUMINA	2021-01-12	United Kingdom	Europe	26	4345.8	4066	0.972545	129952323
ERR5190909	PRJEB37886	AMPLICON	SAMEA7870639	ERX4995756	COG-UK/CAMC-101CE40	Illumina NovaSeq 6000	PAIRED	PCR	VIRAL RNA	Severe acute respiratory syndrome coronavirus 2	Homo sapiens	ILLUMINA	2021-01-14	United Kingdom	Europe	41	4696.43	7721	0.683677	140437392
ERR5190910	PRJEB37886	AMPLICON	SAMEA7870640	ERX4995757	COG-UK/CAMC-101C9A9	Illumina NovaSeq 6000	PAIRED	PCR	VIRAL RNA	Severe acute respiratory syndrome coronavirus 2	Homo sapiens	ILLUMINA	2021-01-14	United Kingdom	Europe	42	4627.61	5754	0.752868	138379296
ERR5190911	PRJEB37886	AMPLICON	SAMEA7870641	ERX4995758	COG-UK/CAMC-101CEAA	Illumina NovaSeq 6000	PAIRED	PCR	VIRAL RNA	Severe acute respiratory syndrome coronavirus 2	Homo sapiens	ILLUMINA	2021-01-14	United Kingdom	Europe	43	4736.27	8003	0.648932	141628654
ERR5190912	PRJEB37886	AMPLICON	SAMEA7870642	ERX4995759	COG-UK/CAMC-101E01B	Illumina NovaSeq 6000	PAIRED	PCR	VIRAL RNA	Severe acute respiratory syndrome coronavirus 2	Homo sapiens	ILLUMINA	2021-01-14	United Kingdom	Europe	135	1241.71	658	0.856035	37130987
ERR5190913	PRJEB37886	AMPLICON	SAMEA7870643	ERX4995760	COG-UK/MILK-1028694	Illumina NovaSeq 6000	PAIRED	PCR	VIRAL RNA	Severe acute respiratory syndrome coronavirus 2	Homo sapiens	ILLUMINA	2021-01-11	United Kingdom	Europe	41	4620.2	5234	0.851018	138157854
ERR5190914	PRJEB37886	AMPLICON	SAMEA7870644	ERX4995761	COG-UK/CAMC-101DF6A	Illumina NovaSeq 6000	PAIRED	PCR	VIRAL RNA	Severe acute respiratory syndrome coronavirus 2	Homo sapiens	ILLUMINA	2021-01-14	United Kingdom	Europe	52	4036.79	3900	0.942982	120712254
ERR5190915	PRJEB37886	AMPLICON	SAMEA7870645	ERX4995762	COG-UK/MILK-1028782	Illumina NovaSeq 6000	PAIRED	PCR	VIRAL RNA	Severe acute respiratory syndrome coronavirus 2	Homo sapiens	ILLUMINA	2021-01-11	United Kingdom	Europe	41	4644.17	6348	0.734943	138874690
ERR5190916	PRJEB37886	AMPLICON	SAMEA7870646	ERX4995763	COG-UK/CAMC-101E093	Illumina NovaSeq 6000	PAIRED	PCR	VIRAL RNA	Severe acute respiratory syndrome coronavirus 2	Homo sapiens	ILLUMINA	2021-01-14	United Kingdom	Europe	46	2736.27	2270	0.938033	81822655
ERR5190917	PRJEB37886	AMPLICON	SAMEA7870647	ERX4995764	COG-UK/MILK-10286A3	Illumina NovaSeq 6000	PAIRED	PCR	VIRAL RNA	Severe acute respiratory syndrome coronavirus 2	Homo sapiens	ILLUMINA	2021-01-09	United Kingdom	Europe	43	4564.21	5475	0.793466	136483509
ERR5190918	PRJEB37886	AMPLICON	SAMEA7870648	ERX4995765	COG-UK/CAMC-101DF79	Illumina NovaSeq 6000	PAIRED	PCR	VIRAL RNA	Severe acute respiratory syndrome coronavirus 2	Homo sapiens	ILLUMINA	2021-01-14	United Kingdom	Europe	42	4694.58	7473	0.70625	140381965
ERR5190919	PRJEB37886	AMPLICON	SAMEA7870649	ERX4995766	COG-UK/MILK-1028719	Illumina NovaSeq 6000	PAIRED	PCR	VIRAL RNA	Severe acute respiratory syndrome coronavirus 2	Homo sapiens	ILLUMINA	2021-01-11	United Kingdom	Europe	43	4701.56	8001	0.652209	140590628
ERR5190920	PRJEB37886	AMPLICON	SAMEA7870650	ERX4995767	COG-UK/CAMC-101DFB5	Illumina NovaSeq 6000	PAIRED	PCR	VIRAL RNA	Severe acute respiratory syndrome coronavirus 2	Homo sapiens	ILLUMINA	2021-01-14	United Kingdom	Europe	44	4686.82	7887	0.672508	140149836
ERR5190921	PRJEB37886	AMPLICON	SAMEA7870651	ERX4995768	COG-UK/MILK-10287A0	Illumina NovaSeq 6000	PAIRED	PCR	VIRAL RNA	Severe acute respiratory syndrome coronavirus 2	Homo sapiens	ILLUMINA	2021-01-11	United Kingdom	Europe	27	4681.06	7101	0.711868	139977778
ERR5190922	PRJEB37886	AMPLICON	SAMEA7870652	ERX4995769	COG-UK/CAMC-101DFE2	Illumina NovaSeq 6000	PAIRED	PCR	VIRAL RNA	Severe acute respiratory syndrome coronavirus 2	Homo sapiens	ILLUMINA	2021-01-14	United Kingdom	Europe	68	2576.14	2319	0.92362	77034326
ERR5190923	PRJEB37886	AMPLICON	SAMEA7870653	ERX4995770	COG-UK/MILK-1028737	Illumina NovaSeq 6000	PAIRED	PCR	VIRAL RNA	Severe acute respiratory syndrome coronavirus 2	Homo sapiens	ILLUMINA	2021-01-08	United Kingdom	Europe	42	4624.61	5714	0.755744	138289697
ERR5190924	PRJEB37886	AMPLICON	SAMEA7870654	ERX4995771	COG-UK/MILK-1028791	Illumina NovaSeq 6000	PAIRED	PCR	VIRAL RNA	Severe acute respiratory syndrome coronavirus 2	Homo sapiens	ILLUMINA	2021-01-10	United Kingdom	Europe	41	4651.7	6027	0.730228	139099646
ERR5190925	PRJEB37886	AMPLICON	SAMEA7870655	ERX4995772	COG-UK/CAMC-101E127	Illumina NovaSeq 6000	PAIRED	PCR	VIRAL RNA	Severe acute respiratory syndrome coronavirus 2	Homo sapiens	ILLUMINA	2021-01-14	United Kingdom	Europe	53	3699.69	3485	0.940407	110631956
ERR5190926	PRJEB37886	AMPLICON	SAMEA7870656	ERX4995773	COG-UK/MILK-102870A	Illumina NovaSeq 6000	PAIRED	PCR	VIRAL RNA	Severe acute respiratory syndrome coronavirus 2	Homo sapiens	ILLUMINA	2021-01-11	United Kingdom	Europe	48	3959.94	3834	0.951343	118414092
ERR5190927	PRJEB37886	AMPLICON	SAMEA7870657	ERX4995774	COG-UK/CAMC-101C97C	Illumina NovaSeq 6000	PAIRED	PCR	VIRAL RNA	Severe acute respiratory syndrome coronavirus 2	Homo sapiens	ILLUMINA	2021-01-14	United Kingdom	Europe	43	4733.54	8001	0.670067	141546904
ERR5190928	PRJEB37886	AMPLICON	SAMEA7870658	ERX4995775	COG-UK/CAMC-101CF7A	Illumina NovaSeq 6000	PAIRED	PCR	VIRAL RNA	Severe acute respiratory syndrome coronavirus 2	Homo sapiens	ILLUMINA	2021-01-13	United Kingdom	Europe	61	1841.2	1340	0.927031	55057397
ERR5190929	PRJEB37886	AMPLICON	SAMEA7870659	ERX4995776	COG-UK/CAMC-101C99A	Illumina NovaSeq 6000	PAIRED	PCR	VIRAL RNA	Severe acute respiratory syndrome coronavirus 2	Homo sapiens	ILLUMINA	2021-01-14	United Kingdom	Europe	39	4724.36	8003	0.651607	141272536
ERR5190930	PRJEB37886	AMPLICON	SAMEA7870660	ERX4995777	COG-UK/CAMC-101C921	Illumina NovaSeq 6000	PAIRED	PCR	VIRAL RNA	Severe acute respiratory syndrome coronavirus 2	Homo sapiens	ILLUMINA	2021-01-14	United Kingdom	Europe	49	3369.04	3246	0.959536	100744390
ERR5190931	PRJEB37886	AMPLICON	SAMEA7870661	ERX4995778	COG-UK/CAMC-101CEB9	Illumina NovaSeq 6000	PAIRED	PCR	VIRAL RNA	Severe acute respiratory syndrome coronavirus 2	Homo sapiens	ILLUMINA	2021-01-14	United Kingdom	Europe	43	4635.48	5600	0.770491	138614743
ERR5190932	PRJEB37886	AMPLICON	SAMEA7870662	ERX4995779	COG-UK/CAMC-101C96D	Illumina NovaSeq 6000	PAIRED	PCR	VIRAL RNA	Severe acute respiratory syndrome coronavirus 2	Homo sapiens	ILLUMINA	2021-01-14	United Kingdom	Europe	57	4459.06	4453	0.911113	133339184
ERR5190933	PRJEB37886	AMPLICON	SAMEA7870663	ERX4995780	COG-UK/CAMC-101C930	Illumina NovaSeq 6000	PAIRED	PCR	VIRAL RNA	Severe acute respiratory syndrome coronavirus 2	Homo sapiens	ILLUMINA	2021-01-14	United Kingdom	Europe	47	4676.13	6344	0.733839	139830221
ERR5190934	PRJEB37886	AMPLICON	SAMEA7870664	ERX4995781	COG-UK/CAMC-101CD70	Illumina NovaSeq 6000	PAIRED	PCR	VIRAL RNA	Severe acute respiratory syndrome coronavirus 2	Homo sapiens	ILLUMINA	2021-01-14	United Kingdom	Europe	75	2557.33	2154	0.924355	76471777
ERR5190935	PRJEB37886	AMPLICON	SAMEA7870665	ERX4995782	COG-UK/CAMC-101CEC8	Illumina NovaSeq 6000	PAIRED	PCR	VIRAL RNA	Severe acute respiratory syndrome coronavirus 2	Homo sapiens	ILLUMINA	2021-01-14	United Kingdom	Europe	59	2100.18	1538	0.936963	62801798
ERR5190936	PRJEB37886	AMPLICON	SAMEA7870666	ERX4995783	COG-UK/CAMC-101C95E	Illumina NovaSeq 6000	PAIRED	PCR	VIRAL RNA	Severe acute respiratory syndrome coronavirus 2	Homo sapiens	ILLUMINA	2021-01-14	United Kingdom	Europe	23	4674.99	7166	0.702371	139796081
ERR5190937	PRJEB37886	AMPLICON	SAMEA7870667	ERX4995784	COG-UK/CAMC-101CF10	Illumina NovaSeq 6000	PAIRED	PCR	VIRAL RNA	Severe acute respiratory syndrome coronavirus 2	Homo sapiens	ILLUMINA	2021-01-14	United Kingdom	Europe	44	4683.02	6667	0.736113	140036339
ERR5190938	PRJEB37886	AMPLICON	SAMEA7870668	ERX4995785	COG-UK/CAMC-101C98B	Illumina NovaSeq 6000	PAIRED	PCR	VIRAL RNA	Severe acute respiratory syndrome coronavirus 2	Homo sapiens	ILLUMINA	2021-01-14	United Kingdom	Europe	43	4703.22	7991	0.685282	140640490
ERR5190939	PRJEB37886	AMPLICON	SAMEA7870669	ERX4995786	COG-UK/CAMC-101D03A	Illumina NovaSeq 6000	PAIRED	PCR	VIRAL RNA	Severe acute respiratory syndrome coronavirus 2	Homo sapiens	ILLUMINA	2021-01-15	United Kingdom	Europe	45	4570.82	5139	0.790824	136681374
ERR5190940	PRJEB37886	AMPLICON	SAMEA7870670	ERX4995787	COG-UK/CAMC-101E190	Illumina NovaSeq 6000	PAIRED	PCR	VIRAL RNA	Severe acute respiratory syndrome coronavirus 2	Homo sapiens	ILLUMINA	2021-01-14	United Kingdom	Europe	41	4633.88	6740	0.731064	138566958
ERR5190941	PRJEB37886	AMPLICON	SAMEA7870671	ERX4995788	COG-UK/MILK-1027AE4	Illumina NovaSeq 6000	PAIRED	PCR	VIRAL RNA	Severe acute respiratory syndrome coronavirus 2	Homo sapiens	ILLUMINA	2021-01-12	United Kingdom	Europe	48	4473.62	4627	0.897435	133774541
ERR5190942	PRJEB37886	AMPLICON	SAMEA7870672	ERX4995789	COG-UK/CAMC-101E0EE	Illumina NovaSeq 6000	PAIRED	PCR	VIRAL RNA	Severe acute respiratory syndrome coronavirus 2	Homo sapiens	ILLUMINA	2021-01-14	United Kingdom	Europe	51	3152.4	3024	0.932783	94266152
ERR5190943	PRJEB37886	AMPLICON	SAMEA7870673	ERX4995790	COG-UK/MILK-1027A6C	Illumina NovaSeq 6000	PAIRED	PCR	VIRAL RNA	Severe acute respiratory syndrome coronavirus 2	Homo sapiens	ILLUMINA	2021-01-12	United Kingdom	Europe	44	3507.03	3307	0.982142	104870680
ERR5190944	PRJEB37886	AMPLICON	SAMEA7870674	ERX4995791	COG-UK/CAMC-101E0FD	Illumina NovaSeq 6000	PAIRED	PCR	VIRAL RNA	Severe acute respiratory syndrome coronavirus 2	Homo sapiens	ILLUMINA	2021-01-14	United Kingdom	Europe	71	2658.66	2251	0.915226	79501885
ERR5190945	PRJEB37886	AMPLICON	SAMEA7870675	ERX4995792	COG-UK/MILK-1027AA8	Illumina NovaSeq 6000	PAIRED	PCR	VIRAL RNA	Severe acute respiratory syndrome coronavirus 2	Homo sapiens	ILLUMINA	2021-01-12	United Kingdom	Europe	43	4574.48	4873	0.840752	136790819
ERR5190946	PRJEB37886	AMPLICON	SAMEA7870676	ERX4995793	COG-UK/CAMC-101E145	Illumina NovaSeq 6000	PAIRED	PCR	VIRAL RNA	Severe acute respiratory syndrome coronavirus 2	Homo sapiens	ILLUMINA	2021-01-14	United Kingdom	Europe	37	4684.49	7995	0.664917	140080255
ERR5190947	PRJEB37886	AMPLICON	SAMEA7870677	ERX4995794	COG-UK/MILK-1027A7B	Illumina NovaSeq 6000	PAIRED	PCR	VIRAL RNA	Severe acute respiratory syndrome coronavirus 2	Homo sapiens	ILLUMINA	2021-01-12	United Kingdom	Europe	48	3772.52	3727	0.940474	112809815
ERR5190948	PRJEB37886	AMPLICON	SAMEA7870678	ERX4995795	COG-UK/CAMC-101E1AF	Illumina NovaSeq 6000	PAIRED	PCR	VIRAL RNA	Severe acute respiratory syndrome coronavirus 2	Homo sapiens	ILLUMINA	2021-01-14	United Kingdom	Europe	63	2317.47	1900	0.943384	69299263
ERR5190949	PRJEB37886	AMPLICON	SAMEA7870679	ERX4995796	COG-UK/MILK-1027B3C	Illumina NovaSeq 6000	PAIRED	PCR	VIRAL RNA	Severe acute respiratory syndrome coronavirus 2	Homo sapiens	ILLUMINA	2021-01-12	United Kingdom	Europe	48	4641.46	6409	0.718925	138793537
ERR5190950	PRJEB37886	AMPLICON	SAMEA7870680	ERX4995797	COG-UK/CAMC-101E0A2	Illumina NovaSeq 6000	PAIRED	PCR	VIRAL RNA	Severe acute respiratory syndrome coronavirus 2	Homo sapiens	ILLUMINA	2021-01-14	United Kingdom	Europe	42	4747.52	8003	0.656121	141964999
ERR5190951	PRJEB37886	AMPLICON	SAMEA7870681	ERX4995798	COG-UK/MILK-1027B0F	Illumina NovaSeq 6000	PAIRED	PCR	VIRAL RNA	Severe acute respiratory syndrome coronavirus 2	Homo sapiens	ILLUMINA	2021-01-12	United Kingdom	Europe	42	4704.7	8006	0.622881	140684548
ERR5190952	PRJEB37886	AMPLICON	SAMEA7870682	ERX4995799	COG-UK/CAMC-101E136	Illumina NovaSeq 6000	PAIRED	PCR	VIRAL RNA	Severe acute respiratory syndrome coronavirus 2	Homo sapiens	ILLUMINA	2021-01-14	United Kingdom	Europe	101	1893.22	1264	0.909976	56612895
ERR5190953	PRJEB37886	AMPLICON	SAMEA7870683	ERX4995800	COG-UK/MILK-1027A99	Illumina NovaSeq 6000	PAIRED	PCR	VIRAL RNA	Severe acute respiratory syndrome coronavirus 2	Homo sapiens	ILLUMINA	2021-01-12	United Kingdom	Europe	41	4642.94	6557	0.724543	138837958
ERR5190954	PRJEB37886	AMPLICON	SAMEA7870684	ERX4995801	COG-UK/CAMC-101E109	Illumina NovaSeq 6000	PAIRED	PCR	VIRAL RNA	Severe acute respiratory syndrome coronavirus 2	Homo sapiens	ILLUMINA	2021-01-14	United Kingdom	Europe	46	4025.33	3768	0.957797	120369417
ERR5190955	PRJEB37886	AMPLICON	SAMEA7870685	ERX4995802	COG-UK/CAMC-101C9F4	Illumina NovaSeq 6000	PAIRED	PCR	VIRAL RNA	Severe acute respiratory syndrome coronavirus 2	Homo sapiens	ILLUMINA	2021-01-12	United Kingdom	Europe	41	4683.81	7822	0.67923	140060024
ERR5190956	PRJEB37886	AMPLICON	SAMEA7870686	ERX4995803	COG-UK/CAMC-101D094	Illumina NovaSeq 6000	PAIRED	PCR	VIRAL RNA	Severe acute respiratory syndrome coronavirus 2	Homo sapiens	ILLUMINA	2021-01-15	United Kingdom	Europe	42	4517.31	4607	0.866067	135081216
ERR5190957	PRJEB37886	AMPLICON	SAMEA7870687	ERX4995804	COG-UK/CAMC-101C9B8	Illumina NovaSeq 6000	PAIRED	PCR	VIRAL RNA	Severe acute respiratory syndrome coronavirus 2	Homo sapiens	ILLUMINA	2021-01-12	United Kingdom	Europe	37	4665.86	7967	0.68341	139523216
ERR5190958	PRJEB37886	AMPLICON	SAMEA7870688	ERX4995805	COG-UK/CAMC-101C9C7	Illumina NovaSeq 6000	PAIRED	PCR	VIRAL RNA	Severe acute respiratory syndrome coronavirus 2	Homo sapiens	ILLUMINA	2021-01-12	United Kingdom	Europe	39	4645.25	6018	0.748988	138906863
ERR5190959	PRJEB37886	AMPLICON	SAMEA7870689	ERX4995806	COG-UK/CAMC-101D0B2	Illumina NovaSeq 6000	PAIRED	PCR	VIRAL RNA	Severe acute respiratory syndrome coronavirus 2	Homo sapiens	ILLUMINA	2021-01-15	United Kingdom	Europe	25	4753.56	8005	0.660536	142145712
ERR5190960	PRJEB37886	AMPLICON	SAMEA7870690	ERX4995807	COG-UK/CAMC-101CF98	Illumina NovaSeq 6000	PAIRED	PCR	VIRAL RNA	Severe acute respiratory syndrome coronavirus 2	Homo sapiens	ILLUMINA	2021-01-15	United Kingdom	Europe	46	4589.42	4681	0.856469	137237536
ERR5190961	PRJEB37886	AMPLICON	SAMEA7870691	ERX4995808	COG-UK/CAMC-101C9D6	Illumina NovaSeq 6000	PAIRED	PCR	VIRAL RNA	Severe acute respiratory syndrome coronavirus 2	Homo sapiens	ILLUMINA	2021-01-11	United Kingdom	Europe	41	4724.88	8007	0.647761	141288050
ERR5190962	PRJEB37886	AMPLICON	SAMEA7870692	ERX4995809	COG-UK/CAMC-101CFF2	Illumina NovaSeq 6000	PAIRED	PCR	VIRAL RNA	Severe acute respiratory syndrome coronavirus 2	Homo sapiens	ILLUMINA	2021-01-15	United Kingdom	Europe	48	4134.08	4025	0.914156	123621247
ERR5190963	PRJEB37886	AMPLICON	SAMEA7870693	ERX4995810	COG-UK/CAMC-101C9E5	Illumina NovaSeq 6000	PAIRED	PCR	VIRAL RNA	Severe acute respiratory syndrome coronavirus 2	Homo sapiens	ILLUMINA	2021-01-12	United Kingdom	Europe	85	812.412	366	0.779755	24293555
ERR5190964	PRJEB37886	AMPLICON	SAMEA7870694	ERX4995811	COG-UK/CAMC-101D049	Illumina NovaSeq 6000	PAIRED	PCR	VIRAL RNA	Severe acute respiratory syndrome coronavirus 2	Homo sapiens	ILLUMINA	2021-01-15	United Kingdom	Europe	41	4757.98	8004	0.666288	142277831
ERR5190965	PRJEB37886	AMPLICON	SAMEA7870695	ERX4995812	COG-UK/CAMC-101CA88	Illumina NovaSeq 6000	PAIRED	PCR	VIRAL RNA	Severe acute respiratory syndrome coronavirus 2	Homo sapiens	ILLUMINA	2021-01-14	United Kingdom	Europe	42	4722	8010	0.631442	141201820
ERR5190966	PRJEB37886	AMPLICON	SAMEA7870696	ERX4995813	COG-UK/CAMC-101CFE3	Illumina NovaSeq 6000	PAIRED	PCR	VIRAL RNA	Severe acute respiratory syndrome coronavirus 2	Homo sapiens	ILLUMINA	2021-01-15	United Kingdom	Europe	40	4580.47	5319	0.798883	136969860
ERR5190967	PRJEB37886	AMPLICON	SAMEA7870697	ERX4995814	COG-UK/CAMC-101CAF1	Illumina NovaSeq 6000	PAIRED	PCR	VIRAL RNA	Severe acute respiratory syndrome coronavirus 2	Homo sapiens	ILLUMINA	2021-01-14	United Kingdom	Europe	42	4707.72	8002	0.662977	140774882
ERR5190968	PRJEB37886	AMPLICON	SAMEA7870698	ERX4995815	COG-UK/CAMC-101D0C1	Illumina NovaSeq 6000	PAIRED	PCR	VIRAL RNA	Severe acute respiratory syndrome coronavirus 2	Homo sapiens	ILLUMINA	2021-01-15	United Kingdom	Europe	45	4664.98	6749	0.721098	139496921
ERR5190969	PRJEB37886	AMPLICON	SAMEA7870699	ERX4995816	COG-UK/CAMC-101E0B1	Illumina NovaSeq 6000	PAIRED	PCR	VIRAL RNA	Severe acute respiratory syndrome coronavirus 2	Homo sapiens	ILLUMINA	2021-01-14	United Kingdom	Europe	39	4629.79	6573	0.720028	138444655
ERR5190970	PRJEB37886	AMPLICON	SAMEA7870700	ERX4995817	COG-UK/MILK-1027B4B	Illumina NovaSeq 6000	PAIRED	PCR	VIRAL RNA	Severe acute respiratory syndrome coronavirus 2	Homo sapiens	ILLUMINA	2021-01-12	United Kingdom	Europe	40	4717.13	8004	0.661539	141056215
ERR5190971	PRJEB37886	AMPLICON	SAMEA7870701	ERX4995818	COG-UK/CAMC-101E118	Illumina NovaSeq 6000	PAIRED	PCR	VIRAL RNA	Severe acute respiratory syndrome coronavirus 2	Homo sapiens	ILLUMINA	2021-01-14	United Kingdom	Europe	40	4638.72	6884	0.724944	138711575
ERR5190972	PRJEB37886	AMPLICON	SAMEA7870702	ERX4995819	COG-UK/MILK-1027B1E	Illumina NovaSeq 6000	PAIRED	PCR	VIRAL RNA	Severe acute respiratory syndrome coronavirus 2	Homo sapiens	ILLUMINA	2021-01-12	United Kingdom	Europe	41	4513.04	4428	0.874327	134953462
ERR5190973	PRJEB37886	AMPLICON	SAMEA7870703	ERX4995820	COG-UK/CAMC-101E0DF	Illumina NovaSeq 6000	PAIRED	PCR	VIRAL RNA	Severe acute respiratory syndrome coronavirus 2	Homo sapiens	ILLUMINA	2021-01-14	United Kingdom	Europe	57	1879.46	1242	0.880079	56201625
ERR5190974	PRJEB37886	AMPLICON	SAMEA7870704	ERX4995821	COG-UK/MILK-1027B2D	Illumina NovaSeq 6000	PAIRED	PCR	VIRAL RNA	Severe acute respiratory syndrome coronavirus 2	Homo sapiens	ILLUMINA	2021-01-12	United Kingdom	Europe	42	4687.88	7812	0.686654	140181628
ERR5190975	PRJEB37886	AMPLICON	SAMEA7870705	ERX4995822	COG-UK/CAMC-101E154	Illumina NovaSeq 6000	PAIRED	PCR	VIRAL RNA	Severe acute respiratory syndrome coronavirus 2	Homo sapiens	ILLUMINA	2021-01-14	United Kingdom	Europe	41	4612.68	5598	0.777915	137932982
ERR5190976	PRJEB37886	AMPLICON	SAMEA7870706	ERX4995823	COG-UK/MILK-1027A8A	Illumina NovaSeq 6000	PAIRED	PCR	VIRAL RNA	Severe acute respiratory syndrome coronavirus 2	Homo sapiens	ILLUMINA	2021-01-12	United Kingdom	Europe	43	4596.52	4930	0.853928	137449595
ERR5190977	PRJEB37886	AMPLICON	SAMEA7870707	ERX4995824	COG-UK/CAMC-101E163	Illumina NovaSeq 6000	PAIRED	PCR	VIRAL RNA	Severe acute respiratory syndrome coronavirus 2	Homo sapiens	ILLUMINA	2021-01-14	United Kingdom	Europe	55	3800.73	3608	0.957362	113653303
ERR5190978	PRJEB37886	AMPLICON	SAMEA7870708	ERX4995825	COG-UK/MILK-1027AB7	Illumina NovaSeq 6000	PAIRED	PCR	VIRAL RNA	Severe acute respiratory syndrome coronavirus 2	Homo sapiens	ILLUMINA	2021-01-12	United Kingdom	Europe	42	4636.57	6370	0.738555	138647224
ERR5190979	PRJEB37886	AMPLICON	SAMEA7870709	ERX4995826	COG-UK/CAMC-101E0C0	Illumina NovaSeq 6000	PAIRED	PCR	VIRAL RNA	Severe acute respiratory syndrome coronavirus 2	Homo sapiens	ILLUMINA	2021-01-14	United Kingdom	Europe	44	4592.98	5066	0.82363	137343874
ERR5190980	PRJEB37886	AMPLICON	SAMEA7870710	ERX4995827	COG-UK/MILK-1027AF3	Illumina NovaSeq 6000	PAIRED	PCR	VIRAL RNA	Severe acute respiratory syndrome coronavirus 2	Homo sapiens	ILLUMINA	2021-01-12	United Kingdom	Europe	46	4223.94	4195	0.918035	126308571
ERR5190981	PRJEB37886	AMPLICON	SAMEA7870711	ERX4995828	COG-UK/CAMC-101E172	Illumina NovaSeq 6000	PAIRED	PCR	VIRAL RNA	Severe acute respiratory syndrome coronavirus 2	Homo sapiens	ILLUMINA	2021-01-14	United Kingdom	Europe	30	4405.19	4385	0.898104	131728352
ERR5190982	PRJEB37886	AMPLICON	SAMEA7870712	ERX4995829	COG-UK/MILK-1027AD5	Illumina NovaSeq 6000	PAIRED	PCR	VIRAL RNA	Severe acute respiratory syndrome coronavirus 2	Homo sapiens	ILLUMINA	2021-01-12	United Kingdom	Europe	41	4680.61	7994	0.667023	139964231
ERR5190983	PRJEB37886	AMPLICON	SAMEA7870713	ERX4995830	COG-UK/CAMC-101E181	Illumina NovaSeq 6000	PAIRED	PCR	VIRAL RNA	Severe acute respiratory syndrome coronavirus 2	Homo sapiens	ILLUMINA	2021-01-14	United Kingdom	Europe	47	4724.18	8003	0.672909	141267066
ERR5190984	PRJEB37886	AMPLICON	SAMEA7870714	ERX4995831	COG-UK/MILK-1027A5D	Illumina NovaSeq 6000	PAIRED	PCR	VIRAL RNA	Severe acute respiratory syndrome coronavirus 2	Homo sapiens	ILLUMINA	2021-01-12	United Kingdom	Europe	42	4718.2	8010	0.622178	141088235
ERR5190985	PRJEB37886	AMPLICON	SAMEA7870715	ERX4995832	COG-UK/CAMC-101D00D	Illumina NovaSeq 6000	PAIRED	PCR	VIRAL RNA	Severe acute respiratory syndrome coronavirus 2	Homo sapiens	ILLUMINA	2021-01-15	United Kingdom	Europe	94	1882.91	1392	0.960873	56304737
ERR5190986	PRJEB37886	AMPLICON	SAMEA7870716	ERX4995833	COG-UK/MILK-102DA48	Illumina NovaSeq 6000	PAIRED	PCR	VIRAL RNA	Severe acute respiratory syndrome coronavirus 2	Homo sapiens	ILLUMINA	2021-01-11	United Kingdom	Europe	48	3269.66	3196	0.970906	97772749
ERR5190987	PRJEB37886	AMPLICON	SAMEA7870717	ERX4995834	COG-UK/CAMC-101D058	Illumina NovaSeq 6000	PAIRED	PCR	VIRAL RNA	Severe acute respiratory syndrome coronavirus 2	Homo sapiens	ILLUMINA	2021-01-15	United Kingdom	Europe	45	4616.87	6319	0.729091	138058367
ERR5190988	PRJEB37886	AMPLICON	SAMEA7870718	ERX4995835	COG-UK/MILK-102DB09	Illumina NovaSeq 6000	PAIRED	PCR	VIRAL RNA	Severe acute respiratory syndrome coronavirus 2	Homo sapiens	ILLUMINA	2021-01-10	United Kingdom	Europe	45	4614.96	5318	0.788282	138001294
ERR5190989	PRJEB37886	AMPLICON	SAMEA7870719	ERX4995836	COG-UK/CAMC-101D085	Illumina NovaSeq 6000	PAIRED	PCR	VIRAL RNA	Severe acute respiratory syndrome coronavirus 2	Homo sapiens	ILLUMINA	2021-01-15	United Kingdom	Europe	48	4065.15	3852	0.937632	121560075
ERR5190990	PRJEB37886	AMPLICON	SAMEA7870720	ERX4995837	COG-UK/MILK-102DAFD	Illumina NovaSeq 6000	PAIRED	PCR	VIRAL RNA	Severe acute respiratory syndrome coronavirus 2	Homo sapiens	ILLUMINA	2021-01-12	United Kingdom	Europe	25	4671.39	7945	0.68137	139688612
ERR5190991	PRJEB37886	AMPLICON	SAMEA7870721	ERX4995838	COG-UK/CAMC-101D0D0	Illumina NovaSeq 6000	PAIRED	PCR	VIRAL RNA	Severe acute respiratory syndrome coronavirus 2	Homo sapiens	ILLUMINA	2021-01-15	United Kingdom	Europe	48	4193.53	4074	0.887804	125399203
ERR5190992	PRJEB37886	AMPLICON	SAMEA7870722	ERX4995839	COG-UK/MILK-102DA75	Illumina NovaSeq 6000	PAIRED	PCR	VIRAL RNA	Severe acute respiratory syndrome coronavirus 2	Homo sapiens	ILLUMINA	2021-01-11	United Kingdom	Europe	79	1237.43	680	0.846036	37002984
ERR5190993	PRJEB37886	AMPLICON	SAMEA7870723	ERX4995840	COG-UK/CAMC-101CFA7	Illumina NovaSeq 6000	PAIRED	PCR	VIRAL RNA	Severe acute respiratory syndrome coronavirus 2	Homo sapiens	ILLUMINA	2021-01-15	United Kingdom	Europe	48	4657.41	7958	0.673076	139270586
ERR5190994	PRJEB37886	AMPLICON	SAMEA7870724	ERX4995841	COG-UK/MILK-102DA39	Illumina NovaSeq 6000	PAIRED	PCR	VIRAL RNA	Severe acute respiratory syndrome coronavirus 2	Homo sapiens	ILLUMINA	2021-01-11	United Kingdom	Europe	42	4677.93	8006	0.63492	139884223
ERR5190995	PRJEB37886	AMPLICON	SAMEA7870725	ERX4995842	COG-UK/CAMC-101D01C	Illumina NovaSeq 6000	PAIRED	PCR	VIRAL RNA	Severe acute respiratory syndrome coronavirus 2	Homo sapiens	ILLUMINA	2021-01-15	United Kingdom	Europe	46	4626.3	6155	0.728288	138340202
ERR5190996	PRJEB37886	AMPLICON	SAMEA7870726	ERX4995843	COG-UK/MILK-102DAEE	Illumina NovaSeq 6000	PAIRED	PCR	VIRAL RNA	Severe acute respiratory syndrome coronavirus 2	Homo sapiens	ILLUMINA	2021-01-11	United Kingdom	Europe	44	4624.35	6084	0.734074	138281837
ERR5190997	PRJEB37886	AMPLICON	SAMEA7870727	ERX4995844	COG-UK/CAMC-101D067	Illumina NovaSeq 6000	PAIRED	PCR	VIRAL RNA	Severe acute respiratory syndrome coronavirus 2	Homo sapiens	ILLUMINA	2021-01-15	United Kingdom	Europe	46	4569.02	5835	0.766679	136627339
ERR5190998	PRJEB37886	AMPLICON	SAMEA7870728	ERX4995845	COG-UK/MILK-102DAC0	Illumina NovaSeq 6000	PAIRED	PCR	VIRAL RNA	Severe acute respiratory syndrome coronavirus 2	Homo sapiens	ILLUMINA	2021-01-11	United Kingdom	Europe	48	4702.6	8008	0.645821	140621894
ERR5190999	PRJEB37886	AMPLICON	SAMEA7870729	ERX4995846	COG-UK/CAMC-101D02B	Illumina NovaSeq 6000	PAIRED	PCR	VIRAL RNA	Severe acute respiratory syndrome coronavirus 2	Homo sapiens	ILLUMINA	2021-01-15	United Kingdom	Europe	45	4735.32	8003	0.670769	141600182
ERR5191000	PRJEB37886	AMPLICON	SAMEA7870730	ERX4995847	COG-UK/MILK-102DA93	Illumina NovaSeq 6000	PAIRED	PCR	VIRAL RNA	Severe acute respiratory syndrome coronavirus 2	Homo sapiens	ILLUMINA	2021-01-10	United Kingdom	Europe	43	4683.91	8009	0.630204	140063007
ERR5191001	PRJEB37886	AMPLICON	SAMEA7870731	ERX4995848	COG-UK/MILK-102DFFE	Illumina NovaSeq 6000	PAIRED	PCR	VIRAL RNA	Severe acute respiratory syndrome coronavirus 2	Homo sapiens	ILLUMINA	2021-01-10	United Kingdom	Europe	85	845.693	448	0.763301	25288760
ERR5191002	PRJEB37886	AMPLICON	SAMEA7870732	ERX4995849	COG-UK/MILK-1027BA5	Illumina NovaSeq 6000	PAIRED	PCR	VIRAL RNA	Severe acute respiratory syndrome coronavirus 2	Homo sapiens	ILLUMINA	2021-01-11	United Kingdom	Europe	43	4701.61	8006	0.644149	140592151
ERR5191003	PRJEB37886	AMPLICON	SAMEA7870733	ERX4995850	COG-UK/MILK-102E009	Illumina NovaSeq 6000	PAIRED	PCR	VIRAL RNA	Severe acute respiratory syndrome coronavirus 2	Homo sapiens	ILLUMINA	2021-01-10	United Kingdom	Europe	44	3419.28	3110	0.962378	102246874
ERR5191004	PRJEB37886	AMPLICON	SAMEA7870734	ERX4995851	COG-UK/MILK-1027B78	Illumina NovaSeq 6000	PAIRED	PCR	VIRAL RNA	Severe acute respiratory syndrome coronavirus 2	Homo sapiens	ILLUMINA	2021-01-11	United Kingdom	Europe	46	3683.08	3519	0.951844	110135208
ERR5191005	PRJEB37886	AMPLICON	SAMEA7870735	ERX4995852	COG-UK/MILK-102E054	Illumina NovaSeq 6000	PAIRED	PCR	VIRAL RNA	Severe acute respiratory syndrome coronavirus 2	Homo sapiens	ILLUMINA	2021-01-11	United Kingdom	Europe	57	3597.54	3539	0.951844	107577354
ERR5191006	PRJEB37886	AMPLICON	SAMEA7870736	ERX4995853	COG-UK/MILK-1027B69	Illumina NovaSeq 6000	PAIRED	PCR	VIRAL RNA	Severe acute respiratory syndrome coronavirus 2	Homo sapiens	ILLUMINA	2021-01-11	United Kingdom	Europe	43	4670.03	8003	0.652878	139647988
ERR5191007	PRJEB37886	AMPLICON	SAMEA7870737	ERX4995854	COG-UK/MILK-102E045	Illumina NovaSeq 6000	PAIRED	PCR	VIRAL RNA	Severe acute respiratory syndrome coronavirus 2	Homo sapiens	ILLUMINA	2021-01-09	United Kingdom	Europe	25	4703.93	8006	0.645855	140661486
ERR5191008	PRJEB37886	AMPLICON	SAMEA7870738	ERX4995855	COG-UK/MILK-1027C66	Illumina NovaSeq 6000	PAIRED	PCR	VIRAL RNA	Severe acute respiratory syndrome coronavirus 2	Homo sapiens	ILLUMINA	2021-01-11	United Kingdom	Europe	47	4707.79	8004	0.636558	140777034
ERR5191009	PRJEB37886	AMPLICON	SAMEA7870739	ERX4995856	COG-UK/MILK-102E072	Illumina NovaSeq 6000	PAIRED	PCR	VIRAL RNA	Severe acute respiratory syndrome coronavirus 2	Homo sapiens	ILLUMINA	2021-01-11	United Kingdom	Europe	54	4648.89	7142	0.684179	139015762
ERR5191010	PRJEB37886	AMPLICON	SAMEA7870740	ERX4995857	COG-UK/MILK-1027C0C	Illumina NovaSeq 6000	PAIRED	PCR	VIRAL RNA	Severe acute respiratory syndrome coronavirus 2	Homo sapiens	ILLUMINA	2021-01-11	United Kingdom	Europe	18	4601.73	5517	0.761061	137605639
ERR5191011	PRJEB37886	AMPLICON	SAMEA7870741	ERX4995858	COG-UK/MILK-102E036	Illumina NovaSeq 6000	PAIRED	PCR	VIRAL RNA	Severe acute respiratory syndrome coronavirus 2	Homo sapiens	ILLUMINA	2021-01-12	United Kingdom	Europe	61	3153.23	2956	0.924155	94291041
ERR5191012	PRJEB37886	AMPLICON	SAMEA7870742	ERX4995859	COG-UK/MILK-1027CB1	Illumina NovaSeq 6000	PAIRED	PCR	VIRAL RNA	Severe acute respiratory syndrome coronavirus 2	Homo sapiens	ILLUMINA	2021-01-09	United Kingdom	Europe	42	4666.49	8002	0.635756	139542070
ERR5191013	PRJEB37886	AMPLICON	SAMEA7870743	ERX4995860	COG-UK/MILK-102DFB2	Illumina NovaSeq 6000	PAIRED	PCR	VIRAL RNA	Severe acute respiratory syndrome coronavirus 2	Homo sapiens	ILLUMINA	2021-01-12	United Kingdom	Europe	39	4603.95	5142	0.827041	137671917
ERR5191014	PRJEB37886	AMPLICON	SAMEA7870744	ERX4995861	COG-UK/MILK-1027C2A	Illumina NovaSeq 6000	PAIRED	PCR	VIRAL RNA	Severe acute respiratory syndrome coronavirus 2	Homo sapiens	ILLUMINA	2021-01-11	United Kingdom	Europe	42	4686.12	8007	0.644484	140129104
ERR5191015	PRJEB37886	AMPLICON	SAMEA7870745	ERX4995862	COG-UK/MILK-102E124	Illumina NovaSeq 6000	PAIRED	PCR	VIRAL RNA	Severe acute respiratory syndrome coronavirus 2	Homo sapiens	ILLUMINA	2021-01-11	United Kingdom	Europe	41	4216.83	3971	0.985687	126095958
ERR5191016	PRJEB37886	AMPLICON	SAMEA7870746	ERX4995863	COG-UK/MILK-1027CDF	Illumina NovaSeq 6000	PAIRED	PCR	VIRAL RNA	Severe acute respiratory syndrome coronavirus 2	Homo sapiens	ILLUMINA	2021-01-11	United Kingdom	Europe	44	4718.29	8007	0.640304	141090915
ERR5191017	PRJEB37886	AMPLICON	SAMEA7870747	ERX4995864	COG-UK/CAMC-101D076	Illumina NovaSeq 6000	PAIRED	PCR	VIRAL RNA	Severe acute respiratory syndrome coronavirus 2	Homo sapiens	ILLUMINA	2021-01-15	United Kingdom	Europe	39	4520.78	4491	0.855265	135184950
ERR5191018	PRJEB37886	AMPLICON	SAMEA7870748	ERX4995865	COG-UK/MILK-102DA66	Illumina NovaSeq 6000	PAIRED	PCR	VIRAL RNA	Severe acute respiratory syndrome coronavirus 2	Homo sapiens	ILLUMINA	2021-01-11	United Kingdom	Europe	43	4616.82	6201	0.726683	138056716
ERR5191019	PRJEB37886	AMPLICON	SAMEA7870749	ERX4995866	COG-UK/CAMC-101CFC5	Illumina NovaSeq 6000	PAIRED	PCR	VIRAL RNA	Severe acute respiratory syndrome coronavirus 2	Homo sapiens	ILLUMINA	2021-01-15	United Kingdom	Europe	43	4651.61	7433	0.698291	139097152
ERR5191020	PRJEB37886	AMPLICON	SAMEA7870750	ERX4995867	COG-UK/MILK-102DA84	Illumina NovaSeq 6000	PAIRED	PCR	VIRAL RNA	Severe acute respiratory syndrome coronavirus 2	Homo sapiens	ILLUMINA	2021-01-12	United Kingdom	Europe	36	4373.98	4247	0.912149	130795226
ERR5191021	PRJEB37886	AMPLICON	SAMEA7870751	ERX4995868	COG-UK/CAMC-101D0A3	Illumina NovaSeq 6000	PAIRED	PCR	VIRAL RNA	Severe acute respiratory syndrome coronavirus 2	Homo sapiens	ILLUMINA	2021-01-15	United Kingdom	Europe	42	4702.33	8004	0.65251	140613728
ERR5191022	PRJEB37886	AMPLICON	SAMEA7870752	ERX4995869	COG-UK/MILK-102DA57	Illumina NovaSeq 6000	PAIRED	PCR	VIRAL RNA	Severe acute respiratory syndrome coronavirus 2	Homo sapiens	ILLUMINA	2021-01-11	United Kingdom	Europe	46	4664.69	7997	0.664983	139488152
ERR5191023	PRJEB37886	AMPLICON	SAMEA7870753	ERX4995870	COG-UK/CAMC-101CFB6	Illumina NovaSeq 6000	PAIRED	PCR	VIRAL RNA	Severe acute respiratory syndrome coronavirus 2	Homo sapiens	ILLUMINA	2021-01-15	United Kingdom	Europe	61	2928.4	2612	0.936595	87567931
ERR5191024	PRJEB37886	AMPLICON	SAMEA7870754	ERX4995871	COG-UK/MILK-102DB18	Illumina NovaSeq 6000	PAIRED	PCR	VIRAL RNA	Severe acute respiratory syndrome coronavirus 2	Homo sapiens	ILLUMINA	2021-01-11	United Kingdom	Europe	54	2304.01	1793	0.927633	68896806
ERR5191025	PRJEB37886	AMPLICON	SAMEA7870755	ERX4995872	COG-UK/CAMC-101CFD4	Illumina NovaSeq 6000	PAIRED	PCR	VIRAL RNA	Severe acute respiratory syndrome coronavirus 2	Homo sapiens	ILLUMINA	2021-01-15	United Kingdom	Europe	41	4625.47	6110	0.720663	138315566
ERR5191026	PRJEB37886	AMPLICON	SAMEA7870756	ERX4995873	COG-UK/MILK-102DAB1	Illumina NovaSeq 6000	PAIRED	PCR	VIRAL RNA	Severe acute respiratory syndrome coronavirus 2	Homo sapiens	ILLUMINA	2021-01-11	United Kingdom	Europe	41	4552.47	4609	0.852122	136132655
ERR5191027	PRJEB37886	AMPLICON	SAMEA7870757	ERX4995874	COG-UK/CAMC-101D0FE	Illumina NovaSeq 6000	PAIRED	PCR	VIRAL RNA	Severe acute respiratory syndrome coronavirus 2	Homo sapiens	ILLUMINA	2021-01-15	United Kingdom	Europe	47	4679.8	8002	0.666956	139939919
ERR5191028	PRJEB37886	AMPLICON	SAMEA7870758	ERX4995875	COG-UK/MILK-102DADF	Illumina NovaSeq 6000	PAIRED	PCR	VIRAL RNA	Severe acute respiratory syndrome coronavirus 2	Homo sapiens	ILLUMINA	2021-01-09	United Kingdom	Europe	41	4658.29	7999	0.650938	139296954
ERR5191029	PRJEB37886	AMPLICON	SAMEA7870759	ERX4995876	COG-UK/CAMC-101D128	Illumina NovaSeq 6000	PAIRED	PCR	VIRAL RNA	Severe acute respiratory syndrome coronavirus 2	Homo sapiens	ILLUMINA	2021-01-15	United Kingdom	Europe	43	4696.99	8003	0.67622	140454205
ERR5191030	PRJEB37886	AMPLICON	SAMEA7870760	ERX4995877	COG-UK/MILK-102DAA2	Illumina NovaSeq 6000	PAIRED	PCR	VIRAL RNA	Severe acute respiratory syndrome coronavirus 2	Homo sapiens	ILLUMINA	2021-01-11	United Kingdom	Europe	31	4646.42	7999	0.640738	138941950
ERR5191031	PRJEB37886	AMPLICON	SAMEA7870761	ERX4995878	COG-UK/MILK-102DB81	Illumina NovaSeq 6000	PAIRED	PCR	VIRAL RNA	Severe acute respiratory syndrome coronavirus 2	Homo sapiens	ILLUMINA	2021-01-12	United Kingdom	Europe	46	4667.8	8002	0.65552	139581197
ERR5191032	PRJEB37886	AMPLICON	SAMEA7870762	ERX4995879	COG-UK/MILK-102E0EB	Illumina NovaSeq 6000	PAIRED	PCR	VIRAL RNA	Severe acute respiratory syndrome coronavirus 2	Homo sapiens	ILLUMINA	2021-01-11	United Kingdom	Europe	22	4695.9	8005	0.654617	140421634
ERR5191033	PRJEB37886	AMPLICON	SAMEA7870763	ERX4995880	COG-UK/MILK-1027C84	Illumina NovaSeq 6000	PAIRED	PCR	VIRAL RNA	Severe acute respiratory syndrome coronavirus 2	Homo sapiens	ILLUMINA	2021-01-11	United Kingdom	Europe	103	1403.93	886	0.847005	41981753
ERR5191034	PRJEB37886	AMPLICON	SAMEA7870764	ERX4995881	COG-UK/MILK-102E106	Illumina NovaSeq 6000	PAIRED	PCR	VIRAL RNA	Severe acute respiratory syndrome coronavirus 2	Homo sapiens	ILLUMINA	2021-01-11	United Kingdom	Europe	49	4669.77	7995	0.647795	139640008
ERR5191035	PRJEB37886	AMPLICON	SAMEA7870765	ERX4995882	COG-UK/MILK-1027CEE	Illumina NovaSeq 6000	PAIRED	PCR	VIRAL RNA	Severe acute respiratory syndrome coronavirus 2	Homo sapiens	ILLUMINA	2021-01-10	United Kingdom	Europe	39	4677.64	8005	0.647627	139875480
ERR5191036	PRJEB37886	AMPLICON	SAMEA7870766	ERX4995883	COG-UK/MILK-1027C1B	Illumina NovaSeq 6000	PAIRED	PCR	VIRAL RNA	Severe acute respiratory syndrome coronavirus 2	Homo sapiens	ILLUMINA	2021-01-11	United Kingdom	Europe	40	4309.36	4123	0.977795	128862881
ERR5191037	PRJEB37886	AMPLICON	SAMEA7870767	ERX4995884	COG-UK/MILK-1027C93	Illumina NovaSeq 6000	PAIRED	PCR	VIRAL RNA	Severe acute respiratory syndrome coronavirus 2	Homo sapiens	ILLUMINA	2021-01-11	United Kingdom	Europe	43	4678.66	8002	0.633883	139905927
ERR5191038	PRJEB37886	AMPLICON	SAMEA7870768	ERX4995885	COG-UK/MILK-102E081	Illumina NovaSeq 6000	PAIRED	PCR	VIRAL RNA	Severe acute respiratory syndrome coronavirus 2	Homo sapiens	ILLUMINA	2021-01-11	United Kingdom	Europe	46	4628.56	7656	0.663144	138407696
ERR5191039	PRJEB37886	AMPLICON	SAMEA7870769	ERX4995886	COG-UK/MILK-1027C75	Illumina NovaSeq 6000	PAIRED	PCR	VIRAL RNA	Severe acute respiratory syndrome coronavirus 2	Homo sapiens	ILLUMINA	2021-01-09	United Kingdom	Europe	40	4617.03	6273	0.729492	138063014
ERR5191040	PRJEB37886	AMPLICON	SAMEA7870770	ERX4995887	COG-UK/MILK-102E0BE	Illumina NovaSeq 6000	PAIRED	PCR	VIRAL RNA	Severe acute respiratory syndrome coronavirus 2	Homo sapiens	ILLUMINA	2021-01-10	United Kingdom	Europe	83	1490.99	1001	0.849079	44585149
ERR5191041	PRJEB37886	AMPLICON	SAMEA7870771	ERX4995888	COG-UK/MILK-102E090	Illumina NovaSeq 6000	PAIRED	PCR	VIRAL RNA	Severe acute respiratory syndrome coronavirus 2	Homo sapiens	ILLUMINA	2021-01-11	United Kingdom	Europe	45	4557.76	4858	0.816039	136290694
ERR5191042	PRJEB37886	AMPLICON	SAMEA7870772	ERX4995889	COG-UK/MILK-1027C39	Illumina NovaSeq 6000	PAIRED	PCR	VIRAL RNA	Severe acute respiratory syndrome coronavirus 2	Homo sapiens	ILLUMINA	2021-01-11	United Kingdom	Europe	46	560.822	273	0.755075	16770257
ERR5191043	PRJEB37886	AMPLICON	SAMEA7870773	ERX4995890	COG-UK/CAMC-101D0EF	Illumina NovaSeq 6000	PAIRED	PCR	VIRAL RNA	Severe acute respiratory syndrome coronavirus 2	Homo sapiens	ILLUMINA	2021-01-11	United Kingdom	Europe	38	4336.66	4204	0.94238	129679179
ERR5191044	PRJEB37886	AMPLICON	SAMEA7870774	ERX4995891	COG-UK/MILK-102DB45	Illumina NovaSeq 6000	PAIRED	PCR	VIRAL RNA	Severe acute respiratory syndrome coronavirus 2	Homo sapiens	ILLUMINA	2021-01-12	United Kingdom	Europe	40	4674.63	8004	0.651975	139785535
ERR5191045	PRJEB37886	AMPLICON	SAMEA7870775	ERX4995892	COG-UK/CAMC-101D10A	Illumina NovaSeq 6000	PAIRED	PCR	VIRAL RNA	Severe acute respiratory syndrome coronavirus 2	Homo sapiens	ILLUMINA	2021-01-12	United Kingdom	Europe	107	1863.31	1258	0.908504	55718678
ERR5191046	PRJEB37886	AMPLICON	SAMEA7870776	ERX4995893	COG-UK/MILK-102DC06	Illumina NovaSeq 6000	PAIRED	PCR	VIRAL RNA	Severe acute respiratory syndrome coronavirus 2	Homo sapiens	ILLUMINA	2021-01-12	United Kingdom	Europe	43	4569.55	4883	0.849781	136643195
ERR5191047	PRJEB37886	AMPLICON	SAMEA7870777	ERX4995894	COG-UK/MILK-102DB63	Illumina NovaSeq 6000	PAIRED	PCR	VIRAL RNA	Severe acute respiratory syndrome coronavirus 2	Homo sapiens	ILLUMINA	2021-01-12	United Kingdom	Europe	47	4628.26	7727	0.654015	138398870
ERR5191048	PRJEB37886	AMPLICON	SAMEA7870778	ERX4995895	COG-UK/CAMC-101D137	Illumina NovaSeq 6000	PAIRED	PCR	VIRAL RNA	Severe acute respiratory syndrome coronavirus 2	Homo sapiens	ILLUMINA	2021-01-12	United Kingdom	Europe	146	2499.64	1953	0.917333	74746693
ERR5191049	PRJEB37886	AMPLICON	SAMEA7870779	ERX4995896	COG-UK/MILK-102DB54	Illumina NovaSeq 6000	PAIRED	PCR	VIRAL RNA	Severe acute respiratory syndrome coronavirus 2	Homo sapiens	ILLUMINA	2021-01-12	United Kingdom	Europe	45	4621	6952	0.68983	138181906
ERR5191050	PRJEB37886	AMPLICON	SAMEA7870780	ERX4995897	COG-UK/CAMC-101D182	Illumina NovaSeq 6000	PAIRED	PCR	VIRAL RNA	Severe acute respiratory syndrome coronavirus 2	Homo sapiens	ILLUMINA	2021-01-14	United Kingdom	Europe	47	4709.42	8007	0.642678	140825720
ERR5191051	PRJEB37886	AMPLICON	SAMEA7870781	ERX4995898	COG-UK/MILK-102DC51	Illumina NovaSeq 6000	PAIRED	PCR	VIRAL RNA	Severe acute respiratory syndrome coronavirus 2	Homo sapiens	ILLUMINA	2021-01-12	United Kingdom	Europe	45	4691.92	8005	0.648162	140302439
ERR5191052	PRJEB37886	AMPLICON	SAMEA7870782	ERX4995899	COG-UK/CAMC-101D191	Illumina NovaSeq 6000	PAIRED	PCR	VIRAL RNA	Severe acute respiratory syndrome coronavirus 2	Homo sapiens	ILLUMINA	2021-01-14	United Kingdom	Europe	86	821.072	403	0.802428	24552502
ERR5191053	PRJEB37886	AMPLICON	SAMEA7870783	ERX4995900	COG-UK/MILK-102DBDC	Illumina NovaSeq 6000	PAIRED	PCR	VIRAL RNA	Severe acute respiratory syndrome coronavirus 2	Homo sapiens	ILLUMINA	2021-01-12	United Kingdom	Europe	39	4712.41	8008	0.639401	140915304
ERR5191054	PRJEB37886	AMPLICON	SAMEA7870784	ERX4995901	COG-UK/CAMC-101D146	Illumina NovaSeq 6000	PAIRED	PCR	VIRAL RNA	Severe acute respiratory syndrome coronavirus 2	Homo sapiens	ILLUMINA	2021-01-14	United Kingdom	Europe	44	4507.62	4537	0.841722	134791374
ERR5191055	PRJEB37886	AMPLICON	SAMEA7870785	ERX4995902	COG-UK/CAMC-101D155	Illumina NovaSeq 6000	PAIRED	PCR	VIRAL RNA	Severe acute respiratory syndrome coronavirus 2	Homo sapiens	ILLUMINA	2021-01-12	United Kingdom	Europe	41	4710.03	8007	0.64338	140844137
ERR5191056	PRJEB37886	AMPLICON	SAMEA7870786	ERX4995903	COG-UK/MILK-102DC7F	Illumina NovaSeq 6000	PAIRED	PCR	VIRAL RNA	Severe acute respiratory syndrome coronavirus 2	Homo sapiens	ILLUMINA	2021-01-12	United Kingdom	Europe	99	2064.63	1388	0.897067	61738662
ERR5191057	PRJEB37886	AMPLICON	SAMEA7870787	ERX4995904	COG-UK/MILK-102E0FA	Illumina NovaSeq 6000	PAIRED	PCR	VIRAL RNA	Severe acute respiratory syndrome coronavirus 2	Homo sapiens	ILLUMINA	2021-01-10	United Kingdom	Europe	43	3777.84	3665	0.946928	112968742
ERR5191058	PRJEB37886	AMPLICON	SAMEA7870788	ERX4995905	COG-UK/MILK-1027CA2	Illumina NovaSeq 6000	PAIRED	PCR	VIRAL RNA	Severe acute respiratory syndrome coronavirus 2	Homo sapiens	ILLUMINA	2021-01-11	United Kingdom	Europe	39	4574.58	4861	0.822994	136793561
ERR5191059	PRJEB37886	AMPLICON	SAMEA7870789	ERX4995906	COG-UK/MILK-102E0CD	Illumina NovaSeq 6000	PAIRED	PCR	VIRAL RNA	Severe acute respiratory syndrome coronavirus 2	Homo sapiens	ILLUMINA	2021-01-11	United Kingdom	Europe	48	2105.25	1740	0.940441	62953228
ERR5191060	PRJEB37886	AMPLICON	SAMEA7870790	ERX4995907	COG-UK/MILK-1027C57	Illumina NovaSeq 6000	PAIRED	PCR	VIRAL RNA	Severe acute respiratory syndrome coronavirus 2	Homo sapiens	ILLUMINA	2021-01-11	United Kingdom	Europe	41	4575.53	6860	0.672508	136821990
ERR5191061	PRJEB37886	AMPLICON	SAMEA7870791	ERX4995908	COG-UK/MILK-102E142	Illumina NovaSeq 6000	PAIRED	PCR	VIRAL RNA	Severe acute respiratory syndrome coronavirus 2	Homo sapiens	ILLUMINA	2021-01-11	United Kingdom	Europe	49	4627.1	5460	0.744808	138364320
ERR5191062	PRJEB37886	AMPLICON	SAMEA7870792	ERX4995909	COG-UK/MILK-1027C48	Illumina NovaSeq 6000	PAIRED	PCR	VIRAL RNA	Severe acute respiratory syndrome coronavirus 2	Homo sapiens	ILLUMINA	2021-01-11	United Kingdom	Europe	43	4585.56	5089	0.792696	137121880
ERR5191063	PRJEB37886	AMPLICON	SAMEA7870793	ERX4995910	COG-UK/MILK-102E115	Illumina NovaSeq 6000	PAIRED	PCR	VIRAL RNA	Severe acute respiratory syndrome coronavirus 2	Homo sapiens	ILLUMINA	2021-01-09	United Kingdom	Europe	81	2703.98	2247	0.940775	80857006
ERR5191064	PRJEB37886	AMPLICON	SAMEA7870794	ERX4995911	COG-UK/MILK-1027DBE	Illumina NovaSeq 6000	PAIRED	PCR	VIRAL RNA	Severe acute respiratory syndrome coronavirus 2	Homo sapiens	ILLUMINA	2021-01-10	United Kingdom	Europe	43	4682.33	8005	0.642578	140015821
ERR5191065	PRJEB37886	AMPLICON	SAMEA7870795	ERX4995912	COG-UK/MILK-102E0DC	Illumina NovaSeq 6000	PAIRED	PCR	VIRAL RNA	Severe acute respiratory syndrome coronavirus 2	Homo sapiens	ILLUMINA	2021-01-11	United Kingdom	Europe	42	4641.75	7375	0.67826	138802227
ERR5191066	PRJEB37886	AMPLICON	SAMEA7870796	ERX4995913	COG-UK/MILK-1027CFD	Illumina NovaSeq 6000	PAIRED	PCR	VIRAL RNA	Severe acute respiratory syndrome coronavirus 2	Homo sapiens	ILLUMINA	2021-01-11	United Kingdom	Europe	47	3319.31	2921	0.961108	99257474
ERR5191067	PRJEB37886	AMPLICON	SAMEA7870797	ERX4995914	COG-UK/MILK-102E1E8	Illumina NovaSeq 6000	PAIRED	PCR	VIRAL RNA	Severe acute respiratory syndrome coronavirus 2	Homo sapiens	ILLUMINA	2021-01-10	United Kingdom	Europe	63	3200.08	2943	0.947999	95692099
ERR5191068	PRJEB37886	AMPLICON	SAMEA7870798	ERX4995915	COG-UK/MILK-1027D18	Illumina NovaSeq 6000	PAIRED	PCR	VIRAL RNA	Severe acute respiratory syndrome coronavirus 2	Homo sapiens	ILLUMINA	2021-01-10	United Kingdom	Europe	46	4633.79	7637	0.675317	138564165
ERR5191069	PRJEB37886	AMPLICON	SAMEA7870799	ERX4995916	COG-UK/MILK-102E17F	Illumina NovaSeq 6000	PAIRED	PCR	VIRAL RNA	Severe acute respiratory syndrome coronavirus 2	Homo sapiens	ILLUMINA	2021-01-11	United Kingdom	Europe	42	4590.31	5044	0.798682	137264179
ERR5191070	PRJEB37886	AMPLICON	SAMEA7870800	ERX4995917	COG-UK/MILK-1027D63	Illumina NovaSeq 6000	PAIRED	PCR	VIRAL RNA	Severe acute respiratory syndrome coronavirus 2	Homo sapiens	ILLUMINA	2021-01-11	United Kingdom	Europe	43	4642.52	6420	0.729124	138825184
ERR5191071	PRJEB37886	AMPLICON	SAMEA7870801	ERX4995918	COG-UK/MILK-102E151	Illumina NovaSeq 6000	PAIRED	PCR	VIRAL RNA	Severe acute respiratory syndrome coronavirus 2	Homo sapiens	ILLUMINA	2021-01-10	United Kingdom	Europe	47	4695.08	7996	0.657292	140396946
ERR5191072	PRJEB37886	AMPLICON	SAMEA7870802	ERX4995919	COG-UK/MILK-1027D90	Illumina NovaSeq 6000	PAIRED	PCR	VIRAL RNA	Severe acute respiratory syndrome coronavirus 2	Homo sapiens	ILLUMINA	2021-01-11	United Kingdom	Europe	41	4621.64	6601	0.716283	138200779
ERR5191073	PRJEB37886	AMPLICON	SAMEA7870803	ERX4995920	COG-UK/CAMC-101D173	Illumina NovaSeq 6000	PAIRED	PCR	VIRAL RNA	Severe acute respiratory syndrome coronavirus 2	Homo sapiens	ILLUMINA	2021-01-12	United Kingdom	Europe	85	1297.45	584	0.825268	38797610
ERR5191074	PRJEB37886	AMPLICON	SAMEA7870804	ERX4995921	COG-UK/MILK-102DB90	Illumina NovaSeq 6000	PAIRED	PCR	VIRAL RNA	Severe acute respiratory syndrome coronavirus 2	Homo sapiens	ILLUMINA	2021-01-12	United Kingdom	Europe	50	1794.92	1251	0.907902	53673622
ERR5191075	PRJEB37886	AMPLICON	SAMEA7870805	ERX4995922	COG-UK/CAMC-101D164	Illumina NovaSeq 6000	PAIRED	PCR	VIRAL RNA	Severe acute respiratory syndrome coronavirus 2	Homo sapiens	ILLUMINA	2021-01-12	United Kingdom	Europe	40	4612.86	6213	0.713875	137938250
ERR5191076	PRJEB37886	AMPLICON	SAMEA7870806	ERX4995923	COG-UK/MILK-102DBFA	Illumina NovaSeq 6000	PAIRED	PCR	VIRAL RNA	Severe acute respiratory syndrome coronavirus 2	Homo sapiens	ILLUMINA	2021-01-12	United Kingdom	Europe	52	2800.14	2546	0.951844	83732503
ERR5191077	PRJEB37886	AMPLICON	SAMEA7870807	ERX4995924	COG-UK/CAMC-101D252	Illumina NovaSeq 6000	PAIRED	PCR	VIRAL RNA	Severe acute respiratory syndrome coronavirus 2	Homo sapiens	ILLUMINA	2021-01-14	United Kingdom	Europe	45	4658.75	7999	0.666087	139310712
ERR5191078	PRJEB37886	AMPLICON	SAMEA7870808	ERX4995925	COG-UK/MILK-102DB72	Illumina NovaSeq 6000	PAIRED	PCR	VIRAL RNA	Severe acute respiratory syndrome coronavirus 2	Homo sapiens	ILLUMINA	2021-01-12	United Kingdom	Europe	44	4625.14	7757	0.667023	138305552
ERR5191079	PRJEB37886	AMPLICON	SAMEA7870809	ERX4995926	COG-UK/CAMC-101D1FB	Illumina NovaSeq 6000	PAIRED	PCR	VIRAL RNA	Severe acute respiratory syndrome coronavirus 2	Homo sapiens	ILLUMINA	2021-01-14	United Kingdom	Europe	41	4659.65	8000	0.663044	139337440
ERR5191080	PRJEB37886	AMPLICON	SAMEA7870810	ERX4995927	COG-UK/MILK-102DBAF	Illumina NovaSeq 6000	PAIRED	PCR	VIRAL RNA	Severe acute respiratory syndrome coronavirus 2	Homo sapiens	ILLUMINA	2021-01-12	United Kingdom	Europe	42	4696.88	8003	0.650202	140450747
ERR5191081	PRJEB37886	AMPLICON	SAMEA7870811	ERX4995928	COG-UK/CAMC-101D207	Illumina NovaSeq 6000	PAIRED	PCR	VIRAL RNA	Severe acute respiratory syndrome coronavirus 2	Homo sapiens	ILLUMINA	2021-01-14	United Kingdom	Europe	48	4688.59	8006	0.649467	140202892
ERR5191082	PRJEB37886	AMPLICON	SAMEA7870812	ERX4995929	COG-UK/MILK-102DC9D	Illumina NovaSeq 6000	PAIRED	PCR	VIRAL RNA	Severe acute respiratory syndrome coronavirus 2	Homo sapiens	ILLUMINA	2021-01-12	United Kingdom	Europe	40	4681.34	8004	0.660736	139986231
ERR5191083	PRJEB37886	AMPLICON	SAMEA7870813	ERX4995930	COG-UK/CAMC-101D234	Illumina NovaSeq 6000	PAIRED	PCR	VIRAL RNA	Severe acute respiratory syndrome coronavirus 2	Homo sapiens	ILLUMINA	2021-01-14	United Kingdom	Europe	45	4660.82	7937	0.678393	139372399
ERR5191084	PRJEB37886	AMPLICON	SAMEA7870814	ERX4995931	COG-UK/MILK-102DC60	Illumina NovaSeq 6000	PAIRED	PCR	VIRAL RNA	Severe acute respiratory syndrome coronavirus 2	Homo sapiens	ILLUMINA	2021-01-12	United Kingdom	Europe	40	4690.04	8004	0.656891	140246355
ERR5191085	PRJEB37886	AMPLICON	SAMEA7870815	ERX4995932	COG-UK/CAMC-101D1A0	Illumina NovaSeq 6000	PAIRED	PCR	VIRAL RNA	Severe acute respiratory syndrome coronavirus 2	Homo sapiens	ILLUMINA	2021-01-14	United Kingdom	Europe	40	4683.34	8004	0.658462	140045895
ERR5191086	PRJEB37886	AMPLICON	SAMEA7870816	ERX4995933	COG-UK/MILK-102DC8E	Illumina NovaSeq 6000	PAIRED	PCR	VIRAL RNA	Severe acute respiratory syndrome coronavirus 2	Homo sapiens	ILLUMINA	2021-01-12	United Kingdom	Europe	42	4672.47	8002	0.648764	139720869
ERR5191087	PRJEB37886	AMPLICON	SAMEA7870817	ERX4995934	COG-UK/CAMC-101D243	Illumina NovaSeq 6000	PAIRED	PCR	VIRAL RNA	Severe acute respiratory syndrome coronavirus 2	Homo sapiens	ILLUMINA	2021-01-14	United Kingdom	Europe	118	1737.69	1261	0.890479	51962043
ERR5191088	PRJEB37886	AMPLICON	SAMEA7870818	ERX4995935	COG-UK/MILK-102DBBE	Illumina NovaSeq 6000	PAIRED	PCR	VIRAL RNA	Severe acute respiratory syndrome coronavirus 2	Homo sapiens	ILLUMINA	2021-01-12	United Kingdom	Europe	46	4323.84	4123	0.97007	129295755
ERR5191089	PRJEB37886	AMPLICON	SAMEA7870819	ERX4995936	COG-UK/MILK-102E1CA	Illumina NovaSeq 6000	PAIRED	PCR	VIRAL RNA	Severe acute respiratory syndrome coronavirus 2	Homo sapiens	ILLUMINA	2021-01-11	United Kingdom	Europe	46	4571.95	4870	0.885664	136714989
ERR5191090	PRJEB37886	AMPLICON	SAMEA7870820	ERX4995937	COG-UK/MILK-1027D54	Illumina NovaSeq 6000	PAIRED	PCR	VIRAL RNA	Severe acute respiratory syndrome coronavirus 2	Homo sapiens	ILLUMINA	2021-01-10	United Kingdom	Europe	54	2930.59	2580	0.950908	87633352
ERR5191091	PRJEB37886	AMPLICON	SAMEA7870821	ERX4995938	COG-UK/MILK-1027D72	Illumina NovaSeq 6000	PAIRED	PCR	VIRAL RNA	Severe acute respiratory syndrome coronavirus 2	Homo sapiens	ILLUMINA	2021-01-10	United Kingdom	Europe	41	4680.32	8001	0.643748	139955664
ERR5191092	PRJEB37886	AMPLICON	SAMEA7870822	ERX4995939	COG-UK/MILK-102E1F7	Illumina NovaSeq 6000	PAIRED	PCR	VIRAL RNA	Severe acute respiratory syndrome coronavirus 2	Homo sapiens	ILLUMINA	2021-01-11	United Kingdom	Europe	42	4366.33	4267	0.932147	130566394
ERR5191093	PRJEB37886	AMPLICON	SAMEA7870823	ERX4995940	COG-UK/MILK-1027DAF	Illumina NovaSeq 6000	PAIRED	PCR	VIRAL RNA	Severe acute respiratory syndrome coronavirus 2	Homo sapiens	ILLUMINA	2021-01-11	United Kingdom	Europe	43	4667.4	8001	0.664181	139569334
ERR5191094	PRJEB37886	AMPLICON	SAMEA7870824	ERX4995941	COG-UK/MILK-1027D81	Illumina NovaSeq 6000	PAIRED	PCR	VIRAL RNA	Severe acute respiratory syndrome coronavirus 2	Homo sapiens	ILLUMINA	2021-01-11	United Kingdom	Europe	42	4673.23	7748	0.677256	139743502
ERR5191095	PRJEB37886	AMPLICON	SAMEA7870825	ERX4995942	COG-UK/MILK-102E19D	Illumina NovaSeq 6000	PAIRED	PCR	VIRAL RNA	Severe acute respiratory syndrome coronavirus 2	Homo sapiens	ILLUMINA	2021-01-10	United Kingdom	Europe	81	1889.69	1379	0.904993	56507328
ERR5191096	PRJEB37886	AMPLICON	SAMEA7870826	ERX4995943	COG-UK/MILK-1027D36	Illumina NovaSeq 6000	PAIRED	PCR	VIRAL RNA	Severe acute respiratory syndrome coronavirus 2	Homo sapiens	ILLUMINA	2021-01-11	United Kingdom	Europe	42	4689.13	8005	0.652242	140219054
ERR5191097	PRJEB37886	AMPLICON	SAMEA7870827	ERX4995944	COG-UK/MILK-102E160	Illumina NovaSeq 6000	PAIRED	PCR	VIRAL RNA	Severe acute respiratory syndrome coronavirus 2	Homo sapiens	ILLUMINA	2021-01-11	United Kingdom	Europe	48	4647.91	7407	0.677725	138986500
ERR5191098	PRJEB37886	AMPLICON	SAMEA7870828	ERX4995945	COG-UK/MILK-1027D27	Illumina NovaSeq 6000	PAIRED	PCR	VIRAL RNA	Severe acute respiratory syndrome coronavirus 2	Homo sapiens	ILLUMINA	2021-01-10	United Kingdom	Europe	74	2339.31	1981	0.928302	69952270
ERR5191099	PRJEB37886	AMPLICON	SAMEA7870829	ERX4995946	COG-UK/MILK-102E1AC	Illumina NovaSeq 6000	PAIRED	PCR	VIRAL RNA	Severe acute respiratory syndrome coronavirus 2	Homo sapiens	ILLUMINA	2021-01-11	United Kingdom	Europe	42	4611.09	5468	0.763502	137885442
ERR5191100	PRJEB37886	AMPLICON	SAMEA7870830	ERX4995947	COG-UK/MILK-1027D45	Illumina NovaSeq 6000	PAIRED	PCR	VIRAL RNA	Severe acute respiratory syndrome coronavirus 2	Homo sapiens	ILLUMINA	2021-01-11	United Kingdom	Europe	44	4668.46	7997	0.665017	139601106
ERR5191101	PRJEB37886	AMPLICON	SAMEA7870831	ERX4995948	COG-UK/MILK-102E1D9	Illumina NovaSeq 6000	PAIRED	PCR	VIRAL RNA	Severe acute respiratory syndrome coronavirus 2	Homo sapiens	ILLUMINA	2021-01-08	United Kingdom	Europe	43	4609.36	5903	0.757248	137833615
ERR5191102	PRJEB37886	AMPLICON	SAMEA7870832	ERX4995949	COG-UK/MILK-1027D09	Illumina NovaSeq 6000	PAIRED	PCR	VIRAL RNA	Severe acute respiratory syndrome coronavirus 2	Homo sapiens	ILLUMINA	2021-01-09	United Kingdom	Europe	43	4706.69	8008	0.640304	140744079
ERR5191103	PRJEB37886	AMPLICON	SAMEA7870833	ERX4995950	COG-UK/CAMC-101D270	Illumina NovaSeq 6000	PAIRED	PCR	VIRAL RNA	Severe acute respiratory syndrome coronavirus 2	Homo sapiens	ILLUMINA	2021-01-14	United Kingdom	Europe	47	3715.55	3553	0.947263	111106126
ERR5191104	PRJEB37886	AMPLICON	SAMEA7870834	ERX4995951	COG-UK/MILK-102DBEB	Illumina NovaSeq 6000	PAIRED	PCR	VIRAL RNA	Severe acute respiratory syndrome coronavirus 2	Homo sapiens	ILLUMINA	2021-01-12	United Kingdom	Europe	44	4676.11	8002	0.653747	139829624
ERR5191105	PRJEB37886	AMPLICON	SAMEA7870835	ERX4995952	COG-UK/CAMC-101D1BF	Illumina NovaSeq 6000	PAIRED	PCR	VIRAL RNA	Severe acute respiratory syndrome coronavirus 2	Homo sapiens	ILLUMINA	2021-01-14	United Kingdom	Europe	43	4600.12	4802	0.833227	137557280
ERR5191106	PRJEB37886	AMPLICON	SAMEA7870836	ERX4995953	COG-UK/MILK-102DB27	Illumina NovaSeq 6000	PAIRED	PCR	VIRAL RNA	Severe acute respiratory syndrome coronavirus 2	Homo sapiens	ILLUMINA	2021-01-12	United Kingdom	Europe	42	4715.63	8008	0.632177	141011478
ERR5191107	PRJEB37886	AMPLICON	SAMEA7870837	ERX4995954	COG-UK/CAMC-101D216	Illumina NovaSeq 6000	PAIRED	PCR	VIRAL RNA	Severe acute respiratory syndrome coronavirus 2	Homo sapiens	ILLUMINA	2021-01-14	United Kingdom	Europe	54	3864.4	3814	0.985386	115557288
ERR5191108	PRJEB37886	AMPLICON	SAMEA7870838	ERX4995955	COG-UK/MILK-102DC42	Illumina NovaSeq 6000	PAIRED	PCR	VIRAL RNA	Severe acute respiratory syndrome coronavirus 2	Homo sapiens	ILLUMINA	2021-01-12	United Kingdom	Europe	44	4643.21	7657	0.677156	138845822
ERR5191109	PRJEB37886	AMPLICON	SAMEA7870839	ERX4995956	COG-UK/CAMC-101D261	Illumina NovaSeq 6000	PAIRED	PCR	VIRAL RNA	Severe acute respiratory syndrome coronavirus 2	Homo sapiens	ILLUMINA	2021-01-14	United Kingdom	Europe	44	4668.87	8002	0.655453	139613249
ERR5191110	PRJEB37886	AMPLICON	SAMEA7870840	ERX4995957	COG-UK/MILK-102DC15	Illumina NovaSeq 6000	PAIRED	PCR	VIRAL RNA	Severe acute respiratory syndrome coronavirus 2	Homo sapiens	ILLUMINA	2021-01-12	United Kingdom	Europe	42	4653.88	7993	0.661873	139165109
ERR5191111	PRJEB37886	AMPLICON	SAMEA7870841	ERX4995958	COG-UK/CAMC-101D1CE	Illumina NovaSeq 6000	PAIRED	PCR	VIRAL RNA	Severe acute respiratory syndrome coronavirus 2	Homo sapiens	ILLUMINA	2021-01-14	United Kingdom	Europe	33	4644.05	6223	0.733973	138871033
ERR5191112	PRJEB37886	AMPLICON	SAMEA7870842	ERX4995959	COG-UK/MILK-102DC33	Illumina NovaSeq 6000	PAIRED	PCR	VIRAL RNA	Severe acute respiratory syndrome coronavirus 2	Homo sapiens	ILLUMINA	2021-01-12	United Kingdom	Europe	41	4387.66	4380	0.897803	131204234
ERR5191113	PRJEB37886	AMPLICON	SAMEA7870843	ERX4995960	COG-UK/CAMC-101D1DD	Illumina NovaSeq 6000	PAIRED	PCR	VIRAL RNA	Severe acute respiratory syndrome coronavirus 2	Homo sapiens	ILLUMINA	2021-01-14	United Kingdom	Europe	64	999.147	435	0.816139	29877494
ERR5191114	PRJEB37886	AMPLICON	SAMEA7870844	ERX4995961	COG-UK/MILK-102DB36	Illumina NovaSeq 6000	PAIRED	PCR	VIRAL RNA	Severe acute respiratory syndrome coronavirus 2	Homo sapiens	ILLUMINA	2021-01-12	United Kingdom	Europe	79	850.986	354	0.77437	25447024
ERR5191115	PRJEB37886	AMPLICON	SAMEA7870845	ERX4995962	COG-UK/CAMC-101D225	Illumina NovaSeq 6000	PAIRED	PCR	VIRAL RNA	Severe acute respiratory syndrome coronavirus 2	Homo sapiens	ILLUMINA	2021-01-14	United Kingdom	Europe	45	4711.17	8004	0.660068	140878262
ERR5191116	PRJEB37886	AMPLICON	SAMEA7870846	ERX4995963	COG-UK/MILK-102DC24	Illumina NovaSeq 6000	PAIRED	PCR	VIRAL RNA	Severe acute respiratory syndrome coronavirus 2	Homo sapiens	ILLUMINA	2021-01-12	United Kingdom	Europe	42	4622.73	6613	0.704444	138233389
ERR5191117	PRJEB37886	AMPLICON	SAMEA7870847	ERX4995964	COG-UK/MILK-102DBCD	Illumina NovaSeq 6000	PAIRED	PCR	VIRAL RNA	Severe acute respiratory syndrome coronavirus 2	Homo sapiens	ILLUMINA	2021-01-12	United Kingdom	Europe	43	4647.71	7932	0.66709	138980342
ERR5191118	PRJEB37886	AMPLICON	SAMEA7870848	ERX4995965	COG-UK/MILK-102E26D	Illumina NovaSeq 6000	PAIRED	PCR	VIRAL RNA	Severe acute respiratory syndrome coronavirus 2	Homo sapiens	ILLUMINA	2021-01-11	United Kingdom	Europe	41	3285.28	3092	0.960171	98239683
ERR5191119	PRJEB37886	AMPLICON	SAMEA7870849	ERX4995966	COG-UK/MILK-1027E42	Illumina NovaSeq 6000	PAIRED	PCR	VIRAL RNA	Severe acute respiratory syndrome coronavirus 2	Homo sapiens	ILLUMINA	2021-01-11	United Kingdom	Europe	48	3716.15	3561	0.959536	111123905
ERR5191120	PRJEB37886	AMPLICON	SAMEA7870850	ERX4995967	COG-UK/MILK-102E27C	Illumina NovaSeq 6000	PAIRED	PCR	VIRAL RNA	Severe acute respiratory syndrome coronavirus 2	Homo sapiens	ILLUMINA	2021-01-10	United Kingdom	Europe	44	4640.24	6858	0.704645	138757105
ERR5191121	PRJEB37886	AMPLICON	SAMEA7870851	ERX4995968	COG-UK/MILK-1027DCD	Illumina NovaSeq 6000	PAIRED	PCR	VIRAL RNA	Severe acute respiratory syndrome coronavirus 2	Homo sapiens	ILLUMINA	2021-01-11	United Kingdom	Europe	48	3369.13	3155	0.970337	100747188
ERR5191122	PRJEB37886	AMPLICON	SAMEA7870852	ERX4995969	COG-UK/MILK-102E25E	Illumina NovaSeq 6000	PAIRED	PCR	VIRAL RNA	Severe acute respiratory syndrome coronavirus 2	Homo sapiens	ILLUMINA	2021-01-11	United Kingdom	Europe	74	518.78	251	0.710129	15513068
ERR5191123	PRJEB37886	AMPLICON	SAMEA7870853	ERX4995970	COG-UK/MILK-1027DEB	Illumina NovaSeq 6000	PAIRED	PCR	VIRAL RNA	Severe acute respiratory syndrome coronavirus 2	Homo sapiens	ILLUMINA	2021-01-11	United Kingdom	Europe	41	4610.17	6653	0.729659	137857813
ERR5191124	PRJEB37886	AMPLICON	SAMEA7870854	ERX4995971	COG-UK/MILK-102E24F	Illumina NovaSeq 6000	PAIRED	PCR	VIRAL RNA	Severe acute respiratory syndrome coronavirus 2	Homo sapiens	ILLUMINA	2021-01-11	United Kingdom	Europe	47	4596.76	5223	0.781226	137456810
ERR5191125	PRJEB37886	AMPLICON	SAMEA7870855	ERX4995972	COG-UK/MILK-1027E24	Illumina NovaSeq 6000	PAIRED	PCR	VIRAL RNA	Severe acute respiratory syndrome coronavirus 2	Homo sapiens	ILLUMINA	2021-01-11	United Kingdom	Europe	59	2386.53	1996	0.940675	71364493
ERR5191126	PRJEB37886	AMPLICON	SAMEA7870856	ERX4995973	COG-UK/MILK-1027E8E	Illumina NovaSeq 6000	PAIRED	PCR	VIRAL RNA	Severe acute respiratory syndrome coronavirus 2	Homo sapiens	ILLUMINA	2021-01-11	United Kingdom	Europe	43	4664.63	7928	0.651139	139486456
ERR5191127	PRJEB37886	AMPLICON	SAMEA7870857	ERX4995974	COG-UK/MILK-102E221	Illumina NovaSeq 6000	PAIRED	PCR	VIRAL RNA	Severe acute respiratory syndrome coronavirus 2	Homo sapiens	ILLUMINA	2021-01-11	United Kingdom	Europe	40	4637.25	7598	0.670501	138667553
ERR5191128	PRJEB37886	AMPLICON	SAMEA7870858	ERX4995975	COG-UK/MILK-1027E15	Illumina NovaSeq 6000	PAIRED	PCR	VIRAL RNA	Severe acute respiratory syndrome coronavirus 2	Homo sapiens	ILLUMINA	2021-01-11	United Kingdom	Europe	42	4446.14	4488	0.862622	132952898
ERR5191129	PRJEB37886	AMPLICON	SAMEA7870859	ERX4995976	COG-UK/MILK-102E203	Illumina NovaSeq 6000	PAIRED	PCR	VIRAL RNA	Severe acute respiratory syndrome coronavirus 2	Homo sapiens	ILLUMINA	2021-01-11	United Kingdom	Europe	46	4671.19	7805	0.661372	139682470
ERR5191130	PRJEB37886	AMPLICON	SAMEA7870860	ERX4995977	COG-UK/MILK-102E230	Illumina NovaSeq 6000	PAIRED	PCR	VIRAL RNA	Severe acute respiratory syndrome coronavirus 2	Homo sapiens	ILLUMINA	2021-01-11	United Kingdom	Europe	44	4692.35	8005	0.635923	140315317
ERR5191131	PRJEB37886	AMPLICON	SAMEA7870861	ERX4995978	COG-UK/MILK-1027ED9	Illumina NovaSeq 6000	PAIRED	PCR	VIRAL RNA	Severe acute respiratory syndrome coronavirus 2	Homo sapiens	ILLUMINA	2021-01-10	United Kingdom	Europe	41	4676.26	8001	0.661004	139834110
ERR5191132	PRJEB37886	AMPLICON	SAMEA7870862	ERX4995979	COG-UK/MILK-102DD7C	Illumina NovaSeq 6000	PAIRED	PCR	VIRAL RNA	Severe acute respiratory syndrome coronavirus 2	Homo sapiens	ILLUMINA	2021-01-11	United Kingdom	Europe	68	1341.13	701	0.806809	40103814
ERR5191133	PRJEB37886	AMPLICON	SAMEA7870863	ERX4995980	COG-UK/CAMC-101D29E	Illumina NovaSeq 6000	PAIRED	PCR	VIRAL RNA	Severe acute respiratory syndrome coronavirus 2	Homo sapiens	ILLUMINA	2021-01-14	United Kingdom	Europe	42	4688.55	8006	0.651072	140201793
ERR5191134	PRJEB37886	AMPLICON	SAMEA7870864	ERX4995981	COG-UK/MILK-102DD9A	Illumina NovaSeq 6000	PAIRED	PCR	VIRAL RNA	Severe acute respiratory syndrome coronavirus 2	Homo sapiens	ILLUMINA	2021-01-11	United Kingdom	Europe	47	4444.04	4388	0.87523	132890162
ERR5191135	PRJEB37886	AMPLICON	SAMEA7870865	ERX4995982	COG-UK/CAMC-101D2AD	Illumina NovaSeq 6000	PAIRED	PCR	VIRAL RNA	Severe acute respiratory syndrome coronavirus 2	Homo sapiens	ILLUMINA	2021-01-15	United Kingdom	Europe	41	4633.93	7259	0.702873	138568402
ERR5191136	PRJEB37886	AMPLICON	SAMEA7870866	ERX4995983	COG-UK/MILK-102DCD9	Illumina NovaSeq 6000	PAIRED	PCR	VIRAL RNA	Severe acute respiratory syndrome coronavirus 2	Homo sapiens	ILLUMINA	2021-01-11	United Kingdom	Europe	40	4604.17	5091	0.797211	137678567
ERR5191137	PRJEB37886	AMPLICON	SAMEA7870867	ERX4995984	COG-UK/CAMC-101D313	Illumina NovaSeq 6000	PAIRED	PCR	VIRAL RNA	Severe acute respiratory syndrome coronavirus 2	Homo sapiens	ILLUMINA	2021-01-15	United Kingdom	Europe	38	4693.39	8002	0.641842	140346367
ERR5191138	PRJEB37886	AMPLICON	SAMEA7870868	ERX4995985	COG-UK/MILK-102DD5E	Illumina NovaSeq 6000	PAIRED	PCR	VIRAL RNA	Severe acute respiratory syndrome coronavirus 2	Homo sapiens	ILLUMINA	2021-01-11	United Kingdom	Europe	41	4620.04	5748	0.74842	138153010
ERR5191139	PRJEB37886	AMPLICON	SAMEA7870869	ERX4995986	COG-UK/CAMC-101D2E9	Illumina NovaSeq 6000	PAIRED	PCR	VIRAL RNA	Severe acute respiratory syndrome coronavirus 2	Homo sapiens	ILLUMINA	2021-01-15	United Kingdom	Europe	42	4683.12	8005	0.659298	140039355
ERR5191140	PRJEB37886	AMPLICON	SAMEA7870870	ERX4995987	COG-UK/MILK-102DD03	Illumina NovaSeq 6000	PAIRED	PCR	VIRAL RNA	Severe acute respiratory syndrome coronavirus 2	Homo sapiens	ILLUMINA	2021-01-11	United Kingdom	Europe	45	4355.6	4302	0.893255	130245386
ERR5191141	PRJEB37886	AMPLICON	SAMEA7870871	ERX4995988	COG-UK/CAMC-101D304	Illumina NovaSeq 6000	PAIRED	PCR	VIRAL RNA	Severe acute respiratory syndrome coronavirus 2	Homo sapiens	ILLUMINA	2021-01-15	United Kingdom	Europe	51	4536.29	4686	0.857539	135648648
ERR5191142	PRJEB37886	AMPLICON	SAMEA7870872	ERX4995989	COG-UK/MILK-102DCE8	Illumina NovaSeq 6000	PAIRED	PCR	VIRAL RNA	Severe acute respiratory syndrome coronavirus 2	Homo sapiens	ILLUMINA	2021-01-11	United Kingdom	Europe	46	4040.44	3849	0.933117	120821331
ERR5191143	PRJEB37886	AMPLICON	SAMEA7870873	ERX4995990	COG-UK/MILK-102DCF7	Illumina NovaSeq 6000	PAIRED	PCR	VIRAL RNA	Severe acute respiratory syndrome coronavirus 2	Homo sapiens	ILLUMINA	2021-01-11	United Kingdom	Europe	45	4341.86	4150	0.912617	129834517
ERR5191144	PRJEB37886	AMPLICON	SAMEA7870874	ERX4995991	COG-UK/CAMC-101D2DA	Illumina NovaSeq 6000	PAIRED	PCR	VIRAL RNA	Severe acute respiratory syndrome coronavirus 2	Homo sapiens	ILLUMINA	2021-01-15	United Kingdom	Europe	41	4660.59	7996	0.670334	139365751
ERR5191145	PRJEB37886	AMPLICON	SAMEA7870875	ERX4995992	COG-UK/MILK-102DD4F	Illumina NovaSeq 6000	PAIRED	PCR	VIRAL RNA	Severe acute respiratory syndrome coronavirus 2	Homo sapiens	ILLUMINA	2021-01-11	United Kingdom	Europe	51	3679.52	3474	0.946928	110028797
ERR5191146	PRJEB37886	AMPLICON	SAMEA7870876	ERX4995993	COG-UK/MILK-102E29A	Illumina NovaSeq 6000	PAIRED	PCR	VIRAL RNA	Severe acute respiratory syndrome coronavirus 2	Homo sapiens	ILLUMINA	2021-01-11	United Kingdom	Europe	48	4571.05	4821	0.852557	136688080
ERR5191147	PRJEB37886	AMPLICON	SAMEA7870877	ERX4995994	COG-UK/MILK-1027E60	Illumina NovaSeq 6000	PAIRED	PCR	VIRAL RNA	Severe acute respiratory syndrome coronavirus 2	Homo sapiens	ILLUMINA	2021-01-10	United Kingdom	Europe	53	3359.81	3157	0.953115	100468537
ERR5191148	PRJEB37886	AMPLICON	SAMEA7870878	ERX4995995	COG-UK/MILK-102E212	Illumina NovaSeq 6000	PAIRED	PCR	VIRAL RNA	Severe acute respiratory syndrome coronavirus 2	Homo sapiens	ILLUMINA	2021-01-11	United Kingdom	Europe	40	4638.16	7340	0.67719	138694919
ERR5191149	PRJEB37886	AMPLICON	SAMEA7870879	ERX4995996	COG-UK/MILK-1027EE8	Illumina NovaSeq 6000	PAIRED	PCR	VIRAL RNA	Severe acute respiratory syndrome coronavirus 2	Homo sapiens	ILLUMINA	2021-01-11	United Kingdom	Europe	26	4598.59	5267	0.779621	137511667
ERR5191150	PRJEB37886	AMPLICON	SAMEA7870880	ERX4995997	COG-UK/MILK-102E2A9	Illumina NovaSeq 6000	PAIRED	PCR	VIRAL RNA	Severe acute respiratory syndrome coronavirus 2	Homo sapiens	ILLUMINA	2021-01-10	United Kingdom	Europe	42	4701.39	8003	0.644785	140585752
ERR5191151	PRJEB37886	AMPLICON	SAMEA7870881	ERX4995998	COG-UK/MILK-1027ECA	Illumina NovaSeq 6000	PAIRED	PCR	VIRAL RNA	Severe acute respiratory syndrome coronavirus 2	Homo sapiens	ILLUMINA	2021-01-11	United Kingdom	Europe	44	4674.76	7679	0.661405	139789401
ERR5191152	PRJEB37886	AMPLICON	SAMEA7870882	ERX4995999	COG-UK/MILK-102E2B8	Illumina NovaSeq 6000	PAIRED	PCR	VIRAL RNA	Severe acute respiratory syndrome coronavirus 2	Homo sapiens	ILLUMINA	2021-01-11	United Kingdom	Europe	42	4617.41	5617	0.736448	138074437
ERR5191153	PRJEB37886	AMPLICON	SAMEA7870883	ERX4996000	COG-UK/MILK-1027E51	Illumina NovaSeq 6000	PAIRED	PCR	VIRAL RNA	Severe acute respiratory syndrome coronavirus 2	Homo sapiens	ILLUMINA	2021-01-11	United Kingdom	Europe	42	4693.16	8004	0.659332	140339420
ERR5191154	PRJEB37886	AMPLICON	SAMEA7870884	ERX4996001	COG-UK/MILK-102E300	Illumina NovaSeq 6000	PAIRED	PCR	VIRAL RNA	Severe acute respiratory syndrome coronavirus 2	Homo sapiens	ILLUMINA	2021-01-11	United Kingdom	Europe	45	4668	7567	0.672106	139587150
ERR5191155	PRJEB37886	AMPLICON	SAMEA7870885	ERX4996002	COG-UK/MILK-1027E33	Illumina NovaSeq 6000	PAIRED	PCR	VIRAL RNA	Severe acute respiratory syndrome coronavirus 2	Homo sapiens	ILLUMINA	2021-01-10	United Kingdom	Europe	45	4699.88	8003	0.640237	140540603
ERR5191156	PRJEB37886	AMPLICON	SAMEA7870886	ERX4996003	COG-UK/MILK-102E2D6	Illumina NovaSeq 6000	PAIRED	PCR	VIRAL RNA	Severe acute respiratory syndrome coronavirus 2	Homo sapiens	ILLUMINA	2021-01-11	United Kingdom	Europe	47	4665.07	8000	0.664749	139499711
ERR5191157	PRJEB37886	AMPLICON	SAMEA7870887	ERX4996004	COG-UK/MILK-1027DFA	Illumina NovaSeq 6000	PAIRED	PCR	VIRAL RNA	Severe acute respiratory syndrome coronavirus 2	Homo sapiens	ILLUMINA	2021-01-11	United Kingdom	Europe	43	4687.28	8004	0.661338	140163850
ERR5191158	PRJEB37886	AMPLICON	SAMEA7870888	ERX4996005	COG-UK/MILK-102E3D3	Illumina NovaSeq 6000	PAIRED	PCR	VIRAL RNA	Severe acute respiratory syndrome coronavirus 2	Homo sapiens	ILLUMINA	2021-01-12	United Kingdom	Europe	44	4514.06	4496	0.835936	134984031
ERR5191159	PRJEB37886	AMPLICON	SAMEA7870889	ERX4996006	COG-UK/MILK-1027E9D	Illumina NovaSeq 6000	PAIRED	PCR	VIRAL RNA	Severe acute respiratory syndrome coronavirus 2	Homo sapiens	ILLUMINA	2021-01-11	United Kingdom	Europe	41	4674.83	8005	0.652242	139791431
ERR5191160	PRJEB37886	AMPLICON	SAMEA7870890	ERX4996007	COG-UK/CAMC-101D2F8	Illumina NovaSeq 6000	PAIRED	PCR	VIRAL RNA	Severe acute respiratory syndrome coronavirus 2	Homo sapiens	ILLUMINA	2021-01-15	United Kingdom	Europe	44	4687.64	8006	0.640805	140174563
ERR5191161	PRJEB37886	AMPLICON	SAMEA7870891	ERX4996008	COG-UK/MILK-102DD6D	Illumina NovaSeq 6000	PAIRED	PCR	VIRAL RNA	Severe acute respiratory syndrome coronavirus 2	Homo sapiens	ILLUMINA	2021-01-11	United Kingdom	Europe	39	4579.01	4681	0.843895	136926250
ERR5191162	PRJEB37886	AMPLICON	SAMEA7870892	ERX4996009	COG-UK/MILK-102DD12	Illumina NovaSeq 6000	PAIRED	PCR	VIRAL RNA	Severe acute respiratory syndrome coronavirus 2	Homo sapiens	ILLUMINA	2021-01-11	United Kingdom	Europe	45	4165.13	3988	0.940006	124550024
ERR5191163	PRJEB37886	AMPLICON	SAMEA7870893	ERX4996010	COG-UK/CAMC-101D2BC	Illumina NovaSeq 6000	PAIRED	PCR	VIRAL RNA	Severe acute respiratory syndrome coronavirus 2	Homo sapiens	ILLUMINA	2021-01-15	United Kingdom	Europe	45	4631.74	6930	0.701234	138503009
ERR5191164	PRJEB37886	AMPLICON	SAMEA7870894	ERX4996011	COG-UK/MILK-102DD8B	Illumina NovaSeq 6000	PAIRED	PCR	VIRAL RNA	Severe acute respiratory syndrome coronavirus 2	Homo sapiens	ILLUMINA	2021-01-11	United Kingdom	Europe	75	1274.99	808	0.825335	38125898
ERR5191165	PRJEB37886	AMPLICON	SAMEA7870895	ERX4996012	COG-UK/MILK-102DD30	Illumina NovaSeq 6000	PAIRED	PCR	VIRAL RNA	Severe acute respiratory syndrome coronavirus 2	Homo sapiens	ILLUMINA	2021-01-11	United Kingdom	Europe	43	4592.27	4870	0.827476	137322514
ERR5191166	PRJEB37886	AMPLICON	SAMEA7870896	ERX4996013	COG-UK/CAMC-101D331	Illumina NovaSeq 6000	PAIRED	PCR	VIRAL RNA	Severe acute respiratory syndrome coronavirus 2	Homo sapiens	ILLUMINA	2021-01-11	United Kingdom	Europe	41	4323.53	4209	0.888272	129286647
ERR5191167	PRJEB37886	AMPLICON	SAMEA7870897	ERX4996014	COG-UK/MILK-102DCCA	Illumina NovaSeq 6000	PAIRED	PCR	VIRAL RNA	Severe acute respiratory syndrome coronavirus 2	Homo sapiens	ILLUMINA	2021-01-11	United Kingdom	Europe	67	2298.21	1782	0.887336	68723252
ERR5191168	PRJEB37886	AMPLICON	SAMEA7870898	ERX4996015	COG-UK/CAMC-101D35F	Illumina NovaSeq 6000	PAIRED	PCR	VIRAL RNA	Severe acute respiratory syndrome coronavirus 2	Homo sapiens	ILLUMINA	2021-01-12	United Kingdom	Europe	42	4724.7	8005	0.652042	141282716
ERR5191169	PRJEB37886	AMPLICON	SAMEA7870899	ERX4996016	COG-UK/CAMC-101D36E	Illumina NovaSeq 6000	PAIRED	PCR	VIRAL RNA	Severe acute respiratory syndrome coronavirus 2	Homo sapiens	ILLUMINA	2021-01-12	United Kingdom	Europe	41	4656.85	8000	0.645052	139253722
ERR5191170	PRJEB37886	AMPLICON	SAMEA7870900	ERX4996017	COG-UK/MILK-102DCBB	Illumina NovaSeq 6000	PAIRED	PCR	VIRAL RNA	Severe acute respiratory syndrome coronavirus 2	Homo sapiens	ILLUMINA	2021-01-11	United Kingdom	Europe	46	4681.95	8003	0.661305	140004450
ERR5191171	PRJEB37886	AMPLICON	SAMEA7870901	ERX4996018	COG-UK/CAMC-101D340	Illumina NovaSeq 6000	PAIRED	PCR	VIRAL RNA	Severe acute respiratory syndrome coronavirus 2	Homo sapiens	ILLUMINA	2021-01-12	United Kingdom	Europe	62	1453.55	940	0.851119	43465568
ERR5191172	PRJEB37886	AMPLICON	SAMEA7870902	ERX4996019	COG-UK/MILK-102DD21	Illumina NovaSeq 6000	PAIRED	PCR	VIRAL RNA	Severe acute respiratory syndrome coronavirus 2	Homo sapiens	ILLUMINA	2021-01-11	United Kingdom	Europe	48	4146.48	4018	0.93596	123992165
ERR5191173	PRJEB37886	AMPLICON	SAMEA7870903	ERX4996020	COG-UK/MILK-102E33D	Illumina NovaSeq 6000	PAIRED	PCR	VIRAL RNA	Severe acute respiratory syndrome coronavirus 2	Homo sapiens	ILLUMINA	2021-01-12	United Kingdom	Europe	42	4629.78	7585	0.674815	138444210
ERR5191174	PRJEB37886	AMPLICON	SAMEA7870904	ERX4996021	COG-UK/MILK-1027EBB	Illumina NovaSeq 6000	PAIRED	PCR	VIRAL RNA	Severe acute respiratory syndrome coronavirus 2	Homo sapiens	ILLUMINA	2021-01-11	United Kingdom	Europe	43	4706.15	8007	0.637796	140728097
ERR5191175	PRJEB37886	AMPLICON	SAMEA7870905	ERX4996022	COG-UK/MILK-102E31F	Illumina NovaSeq 6000	PAIRED	PCR	VIRAL RNA	Severe acute respiratory syndrome coronavirus 2	Homo sapiens	ILLUMINA	2021-01-08	United Kingdom	Europe	23	4584.1	5077	0.798682	137078347
ERR5191176	PRJEB37886	AMPLICON	SAMEA7870906	ERX4996023	COG-UK/MILK-1027EAC	Illumina NovaSeq 6000	PAIRED	PCR	VIRAL RNA	Severe acute respiratory syndrome coronavirus 2	Homo sapiens	ILLUMINA	2021-01-10	United Kingdom	Europe	45	4625.26	7350	0.677557	138309094
ERR5191177	PRJEB37886	AMPLICON	SAMEA7870907	ERX4996024	COG-UK/MILK-102E36A	Illumina NovaSeq 6000	PAIRED	PCR	VIRAL RNA	Severe acute respiratory syndrome coronavirus 2	Homo sapiens	ILLUMINA	2021-01-12	United Kingdom	Europe	43	4657.31	7749	0.679263	139267517
ERR5191178	PRJEB37886	AMPLICON	SAMEA7870908	ERX4996025	COG-UK/MILK-1027E7F	Illumina NovaSeq 6000	PAIRED	PCR	VIRAL RNA	Severe acute respiratory syndrome coronavirus 2	Homo sapiens	ILLUMINA	2021-01-11	United Kingdom	Europe	51	2522.04	2149	0.937699	75416449
ERR5191179	PRJEB37886	AMPLICON	SAMEA7870909	ERX4996026	COG-UK/MILK-102E2C7	Illumina NovaSeq 6000	PAIRED	PCR	VIRAL RNA	Severe acute respiratory syndrome coronavirus 2	Homo sapiens	ILLUMINA	2021-01-09	United Kingdom	Europe	46	4681.73	8007	0.643949	139997698
ERR5191180	PRJEB37886	AMPLICON	SAMEA7870910	ERX4996027	COG-UK/MILK-102E3E2	Illumina NovaSeq 6000	PAIRED	PCR	VIRAL RNA	Severe acute respiratory syndrome coronavirus 2	Homo sapiens	ILLUMINA	2021-01-12	United Kingdom	Europe	31	4568.34	4627	0.856135	136607031
ERR5191181	PRJEB37886	AMPLICON	SAMEA7870911	ERX4996028	COG-UK/MILK-102805A	Illumina NovaSeq 6000	PAIRED	PCR	VIRAL RNA	Severe acute respiratory syndrome coronavirus 2	Homo sapiens	ILLUMINA	2021-01-11	United Kingdom	Europe	44	4617.39	6377	0.715915	138073896
ERR5191182	PRJEB37886	AMPLICON	SAMEA7870912	ERX4996029	COG-UK/MILK-1027F03	Illumina NovaSeq 6000	PAIRED	PCR	VIRAL RNA	Severe acute respiratory syndrome coronavirus 2	Homo sapiens	ILLUMINA	2021-01-11	United Kingdom	Europe	42	4573.46	4789	0.825402	136760094
ERR5191183	PRJEB37886	AMPLICON	SAMEA7870913	ERX4996030	COG-UK/MILK-102E3A6	Illumina NovaSeq 6000	PAIRED	PCR	VIRAL RNA	Severe acute respiratory syndrome coronavirus 2	Homo sapiens	ILLUMINA	2021-01-12	United Kingdom	Europe	43	4497.26	4474	0.875698	134481636
ERR5191184	PRJEB37886	AMPLICON	SAMEA7870914	ERX4996031	COG-UK/MILK-102801E	Illumina NovaSeq 6000	PAIRED	PCR	VIRAL RNA	Severe acute respiratory syndrome coronavirus 2	Homo sapiens	ILLUMINA	2021-01-11	United Kingdom	Europe	43	4673.18	7935	0.663311	139742171
ERR5191185	PRJEB37886	AMPLICON	SAMEA7870915	ERX4996032	COG-UK/MILK-102E3C4	Illumina NovaSeq 6000	PAIRED	PCR	VIRAL RNA	Severe acute respiratory syndrome coronavirus 2	Homo sapiens	ILLUMINA	2021-01-12	United Kingdom	Europe	60	3616.34	3405	0.951878	108139281
ERR5191186	PRJEB37886	AMPLICON	SAMEA7870916	ERX4996033	COG-UK/MILK-1027F6D	Illumina NovaSeq 6000	PAIRED	PCR	VIRAL RNA	Severe acute respiratory syndrome coronavirus 2	Homo sapiens	ILLUMINA	2021-01-11	United Kingdom	Europe	40	4717.11	8009	0.632278	141055731
ERR5191187	PRJEB37886	AMPLICON	SAMEA7870917	ERX4996034	COG-UK/CAMC-101D39B	Illumina NovaSeq 6000	PAIRED	PCR	VIRAL RNA	Severe acute respiratory syndrome coronavirus 2	Homo sapiens	ILLUMINA	2021-01-12	United Kingdom	Europe	55	3086.51	3027	0.936896	92295937
ERR5191188	PRJEB37886	AMPLICON	SAMEA7870919	ERX4996035	COG-UK/MILK-102DE00	Illumina NovaSeq 6000	PAIRED	PCR	VIRAL RNA	Severe acute respiratory syndrome coronavirus 2	Homo sapiens	ILLUMINA	2021-01-10	United Kingdom	Europe	84	2056.13	1574	0.926395	61484462
ERR5191189	PRJEB37886	AMPLICON	SAMEA7870920	ERX4996036	COG-UK/CAMC-101D3C8	Illumina NovaSeq 6000	PAIRED	PCR	VIRAL RNA	Severe acute respiratory syndrome coronavirus 2	Homo sapiens	ILLUMINA	2021-01-11	United Kingdom	Europe	41	4608.98	6357	0.733639	137822242
ERR5191190	PRJEB37886	AMPLICON	SAMEA7870921	ERX4996037	COG-UK/MILK-102DE1F	Illumina NovaSeq 6000	PAIRED	PCR	VIRAL RNA	Severe acute respiratory syndrome coronavirus 2	Homo sapiens	ILLUMINA	2021-01-11	United Kingdom	Europe	40	4665.07	7669	0.655152	139499460
ERR5191191	PRJEB37886	AMPLICON	SAMEA7870922	ERX4996038	COG-UK/MILK-102DEB5	Illumina NovaSeq 6000	PAIRED	PCR	VIRAL RNA	Severe acute respiratory syndrome coronavirus 2	Homo sapiens	ILLUMINA	2021-01-10	United Kingdom	Europe	42	4628.78	6484	0.713306	138414430
ERR5191192	PRJEB37886	AMPLICON	SAMEA7870923	ERX4996039	COG-UK/CAMC-101D38C	Illumina NovaSeq 6000	PAIRED	PCR	VIRAL RNA	Severe acute respiratory syndrome coronavirus 2	Homo sapiens	ILLUMINA	2021-01-12	United Kingdom	Europe	42	4462.6	4326	0.88961	133445179
ERR5191193	PRJEB37886	AMPLICON	SAMEA7870924	ERX4996040	COG-UK/MILK-102DED3	Illumina NovaSeq 6000	PAIRED	PCR	VIRAL RNA	Severe acute respiratory syndrome coronavirus 2	Homo sapiens	ILLUMINA	2021-01-10	United Kingdom	Europe	46	4206.48	4032	0.954453	125786388
ERR5191194	PRJEB37886	AMPLICON	SAMEA7870925	ERX4996041	COG-UK/CAMC-101D37D	Illumina NovaSeq 6000	PAIRED	PCR	VIRAL RNA	Severe acute respiratory syndrome coronavirus 2	Homo sapiens	ILLUMINA	2021-01-12	United Kingdom	Europe	41	4656.54	7978	0.668027	139244572
ERR5191195	PRJEB37886	AMPLICON	SAMEA7870926	ERX4996042	COG-UK/MILK-102DE4C	Illumina NovaSeq 6000	PAIRED	PCR	VIRAL RNA	Severe acute respiratory syndrome coronavirus 2	Homo sapiens	ILLUMINA	2021-01-10	United Kingdom	Europe	40	4686.42	8007	0.623182	140137889
ERR5191196	PRJEB37886	AMPLICON	SAMEA7870927	ERX4996043	COG-UK/CAMC-101D3B9	Illumina NovaSeq 6000	PAIRED	PCR	VIRAL RNA	Severe acute respiratory syndrome coronavirus 2	Homo sapiens	ILLUMINA	2021-01-11	United Kingdom	Europe	69	1283.53	783	0.853526	38381487
ERR5191197	PRJEB37886	AMPLICON	SAMEA7870928	ERX4996044	COG-UK/MILK-102DE2E	Illumina NovaSeq 6000	PAIRED	PCR	VIRAL RNA	Severe acute respiratory syndrome coronavirus 2	Homo sapiens	ILLUMINA	2021-01-11	United Kingdom	Europe	39	4651.31	7942	0.659833	139088012
ERR5191198	PRJEB37886	AMPLICON	SAMEA7870929	ERX4996045	COG-UK/CAMC-101D3D7	Illumina NovaSeq 6000	PAIRED	PCR	VIRAL RNA	Severe acute respiratory syndrome coronavirus 2	Homo sapiens	ILLUMINA	2021-01-12	United Kingdom	Europe	69	2649.99	2337	0.945189	79242673
ERR5191199	PRJEB37886	AMPLICON	SAMEA7870930	ERX4996046	COG-UK/MILK-102DE88	Illumina NovaSeq 6000	PAIRED	PCR	VIRAL RNA	Severe acute respiratory syndrome coronavirus 2	Homo sapiens	ILLUMINA	2021-01-11	United Kingdom	Europe	41	4621.33	5563	0.801391	138191746
ERR5191200	PRJEB37886	AMPLICON	SAMEA7870931	ERX4996047	COG-UK/CAMC-101D3F5	Illumina NovaSeq 6000	PAIRED	PCR	VIRAL RNA	Severe acute respiratory syndrome coronavirus 2	Homo sapiens	ILLUMINA	2021-01-12	United Kingdom	Europe	41	4537.48	4496	0.882487	135684117
ERR5191201	PRJEB37886	AMPLICON	SAMEA7870932	ERX4996048	COG-UK/MILK-102DE5B	Illumina NovaSeq 6000	PAIRED	PCR	VIRAL RNA	Severe acute respiratory syndrome coronavirus 2	Homo sapiens	ILLUMINA	2021-01-11	United Kingdom	Europe	42	4693.29	8007	0.634853	140343362
ERR5191202	PRJEB37886	AMPLICON	SAMEA7870933	ERX4996049	COG-UK/MILK-102E379	Illumina NovaSeq 6000	PAIRED	PCR	VIRAL RNA	Severe acute respiratory syndrome coronavirus 2	Homo sapiens	ILLUMINA	2021-01-12	United Kingdom	Europe	43	4656.3	7472	0.678527	139237452
ERR5191203	PRJEB37886	AMPLICON	SAMEA7870934	ERX4996050	COG-UK/MILK-1027F7C	Illumina NovaSeq 6000	PAIRED	PCR	VIRAL RNA	Severe acute respiratory syndrome coronavirus 2	Homo sapiens	ILLUMINA	2021-01-11	United Kingdom	Europe	45	4581.5	4497	0.948233	137000512
ERR5191204	PRJEB37886	AMPLICON	SAMEA7870935	ERX4996051	COG-UK/MILK-102E34C	Illumina NovaSeq 6000	PAIRED	PCR	VIRAL RNA	Severe acute respiratory syndrome coronavirus 2	Homo sapiens	ILLUMINA	2021-01-12	United Kingdom	Europe	45	4685.48	8008	0.625021	140109962
ERR5191205	PRJEB37886	AMPLICON	SAMEA7870936	ERX4996052	COG-UK/MILK-102E32E	Illumina NovaSeq 6000	PAIRED	PCR	VIRAL RNA	Severe acute respiratory syndrome coronavirus 2	Homo sapiens	ILLUMINA	2021-01-12	United Kingdom	Europe	41	4564.69	4911	0.80303	136497786
ERR5191206	PRJEB37886	AMPLICON	SAMEA7870937	ERX4996053	COG-UK/MILK-1027F21	Illumina NovaSeq 6000	PAIRED	PCR	VIRAL RNA	Severe acute respiratory syndrome coronavirus 2	Homo sapiens	ILLUMINA	2021-01-11	United Kingdom	Europe	41	4696.23	8006	0.651941	140431328
ERR5191207	PRJEB37886	AMPLICON	SAMEA7870938	ERX4996054	COG-UK/MILK-102E2F4	Illumina NovaSeq 6000	PAIRED	PCR	VIRAL RNA	Severe acute respiratory syndrome coronavirus 2	Homo sapiens	ILLUMINA	2021-01-12	United Kingdom	Europe	42	4668.44	8000	0.657493	139600278
ERR5191208	PRJEB37886	AMPLICON	SAMEA7870939	ERX4996055	COG-UK/MILK-1027F4F	Illumina NovaSeq 6000	PAIRED	PCR	VIRAL RNA	Severe acute respiratory syndrome coronavirus 2	Homo sapiens	ILLUMINA	2021-01-11	United Kingdom	Europe	40	4664.57	7938	0.685583	139484671
ERR5191209	PRJEB37886	AMPLICON	SAMEA7870940	ERX4996056	COG-UK/MILK-102E397	Illumina NovaSeq 6000	PAIRED	PCR	VIRAL RNA	Severe acute respiratory syndrome coronavirus 2	Homo sapiens	ILLUMINA	2021-01-12	United Kingdom	Europe	46	4610.64	5353	0.74648	137871904
ERR5191210	PRJEB37886	AMPLICON	SAMEA7870941	ERX4996057	COG-UK/MILK-1027FF4	Illumina NovaSeq 6000	PAIRED	PCR	VIRAL RNA	Severe acute respiratory syndrome coronavirus 2	Homo sapiens	ILLUMINA	2021-01-11	United Kingdom	Europe	68	1926.52	1406	0.906297	57608717
ERR5191211	PRJEB37886	AMPLICON	SAMEA7870942	ERX4996058	COG-UK/MILK-102E35B	Illumina NovaSeq 6000	PAIRED	PCR	VIRAL RNA	Severe acute respiratory syndrome coronavirus 2	Homo sapiens	ILLUMINA	2021-01-12	United Kingdom	Europe	42	4635.57	6755	0.708558	138617409
ERR5191212	PRJEB37886	AMPLICON	SAMEA7870943	ERX4996059	COG-UK/MILK-102800F	Illumina NovaSeq 6000	PAIRED	PCR	VIRAL RNA	Severe acute respiratory syndrome coronavirus 2	Homo sapiens	ILLUMINA	2021-01-11	United Kingdom	Europe	42	4536.57	4528	0.86299	135656964
ERR5191213	PRJEB37886	AMPLICON	SAMEA7870944	ERX4996060	COG-UK/MILK-102E388	Illumina NovaSeq 6000	PAIRED	PCR	VIRAL RNA	Severe acute respiratory syndrome coronavirus 2	Homo sapiens	ILLUMINA	2021-01-12	United Kingdom	Europe	26	4172.48	4033	0.937498	124769536
ERR5191214	PRJEB37886	AMPLICON	SAMEA7870945	ERX4996061	COG-UK/MILK-102804B	Illumina NovaSeq 6000	PAIRED	PCR	VIRAL RNA	Severe acute respiratory syndrome coronavirus 2	Homo sapiens	ILLUMINA	2021-01-11	United Kingdom	Europe	43	4702.07	8005	0.634418	140605882
ERR5191215	PRJEB37886	AMPLICON	SAMEA7870946	ERX4996062	COG-UK/MILK-102E3B5	Illumina NovaSeq 6000	PAIRED	PCR	VIRAL RNA	Severe acute respiratory syndrome coronavirus 2	Homo sapiens	ILLUMINA	2021-01-12	United Kingdom	Europe	63	3389.91	3181	0.950908	101368513
ERR5191216	PRJEB37886	AMPLICON	SAMEA7870947	ERX4996063	COG-UK/MILK-1027FC7	Illumina NovaSeq 6000	PAIRED	PCR	VIRAL RNA	Severe acute respiratory syndrome coronavirus 2	Homo sapiens	ILLUMINA	2021-01-11	United Kingdom	Europe	43	4702.68	8006	0.653613	140624366
ERR5191217	PRJEB37886	AMPLICON	SAMEA7870948	ERX4996064	COG-UK/CAMC-101D3E6	Illumina NovaSeq 6000	PAIRED	PCR	VIRAL RNA	Severe acute respiratory syndrome coronavirus 2	Homo sapiens	ILLUMINA	2021-01-12	United Kingdom	Europe	46	4633.59	5922	0.739591	138558121
ERR5191218	PRJEB37886	AMPLICON	SAMEA7870949	ERX4996065	COG-UK/MILK-102DDF4	Illumina NovaSeq 6000	PAIRED	PCR	VIRAL RNA	Severe acute respiratory syndrome coronavirus 2	Homo sapiens	ILLUMINA	2021-01-10	United Kingdom	Europe	45	4656.9	8000	0.652945	139255253
ERR5191219	PRJEB37886	AMPLICON	SAMEA7870950	ERX4996066	COG-UK/CAMC-101D401	Illumina NovaSeq 6000	PAIRED	PCR	VIRAL RNA	Severe acute respiratory syndrome coronavirus 2	Homo sapiens	ILLUMINA	2021-01-12	United Kingdom	Europe	111	992.491	609	0.83597	29678473
ERR5191220	PRJEB37886	AMPLICON	SAMEA7870951	ERX4996067	COG-UK/MILK-102DEE2	Illumina NovaSeq 6000	PAIRED	PCR	VIRAL RNA	Severe acute respiratory syndrome coronavirus 2	Homo sapiens	ILLUMINA	2021-01-11	United Kingdom	Europe	38	4667.43	8001	0.644718	139570254
ERR5191221	PRJEB37886	AMPLICON	SAMEA7870952	ERX4996068	COG-UK/CAMC-101D4F2	Illumina NovaSeq 6000	PAIRED	PCR	VIRAL RNA	Severe acute respiratory syndrome coronavirus 2	Homo sapiens	ILLUMINA	2021-01-12	United Kingdom	Europe	39	4679.9	8001	0.661873	139943042
ERR5191222	PRJEB37886	AMPLICON	SAMEA7870953	ERX4996069	COG-UK/MILK-102DE3D	Illumina NovaSeq 6000	PAIRED	PCR	VIRAL RNA	Severe acute respiratory syndrome coronavirus 2	Homo sapiens	ILLUMINA	2021-01-11	United Kingdom	Europe	41	4640.83	7675	0.659566	138774616
ERR5191223	PRJEB37886	AMPLICON	SAMEA7870954	ERX4996070	COG-UK/CAMC-101D586	Illumina NovaSeq 6000	PAIRED	PCR	VIRAL RNA	Severe acute respiratory syndrome coronavirus 2	Homo sapiens	ILLUMINA	2021-01-12	United Kingdom	Europe	42	4590.84	6017	0.73287	137279987
ERR5191224	PRJEB37886	AMPLICON	SAMEA7870955	ERX4996071	COG-UK/MILK-102DE6A	Illumina NovaSeq 6000	PAIRED	PCR	VIRAL RNA	Severe acute respiratory syndrome coronavirus 2	Homo sapiens	ILLUMINA	2021-01-10	United Kingdom	Europe	50	4236.43	4134	0.922917	126682088
ERR5191225	PRJEB37886	AMPLICON	SAMEA7870956	ERX4996072	COG-UK/CAMC-101D5C2	Illumina NovaSeq 6000	PAIRED	PCR	VIRAL RNA	Severe acute respiratory syndrome coronavirus 2	Homo sapiens	ILLUMINA	2021-01-12	United Kingdom	Europe	45	4606.4	5592	0.77641	137745174
ERR5191226	PRJEB37886	AMPLICON	SAMEA7870957	ERX4996073	COG-UK/MILK-102DE79	Illumina NovaSeq 6000	PAIRED	PCR	VIRAL RNA	Severe acute respiratory syndrome coronavirus 2	Homo sapiens	ILLUMINA	2021-01-11	United Kingdom	Europe	61	3398.16	3184	0.950908	101615172
ERR5191227	PRJEB37886	AMPLICON	SAMEA7870958	ERX4996074	COG-UK/CAMC-101D498	Illumina NovaSeq 6000	PAIRED	PCR	VIRAL RNA	Severe acute respiratory syndrome coronavirus 2	Homo sapiens	ILLUMINA	2021-01-07	United Kingdom	Europe	41	4687.15	8006	0.647594	140159837
ERR5191228	PRJEB37886	AMPLICON	SAMEA7870959	ERX4996075	COG-UK/MILK-102DEF1	Illumina NovaSeq 6000	PAIRED	PCR	VIRAL RNA	Severe acute respiratory syndrome coronavirus 2	Homo sapiens	ILLUMINA	2021-01-11	United Kingdom	Europe	41	4713.45	8003	0.665084	140946243
ERR5191229	PRJEB37886	AMPLICON	SAMEA7870960	ERX4996076	COG-UK/CAMC-101D568	Illumina NovaSeq 6000	PAIRED	PCR	VIRAL RNA	Severe acute respiratory syndrome coronavirus 2	Homo sapiens	ILLUMINA	2021-01-12	United Kingdom	Europe	41	4446.92	4386	0.893823	132976193
ERR5191230	PRJEB37886	AMPLICON	SAMEA7870961	ERX4996077	COG-UK/MILK-102DDC7	Illumina NovaSeq 6000	PAIRED	PCR	VIRAL RNA	Severe acute respiratory syndrome coronavirus 2	Homo sapiens	ILLUMINA	2021-01-11	United Kingdom	Europe	42	3920.66	3667	0.960639	117239431
ERR5191231	PRJEB37886	AMPLICON	SAMEA7870962	ERX4996078	COG-UK/CAMC-101D5D1	Illumina NovaSeq 6000	PAIRED	PCR	VIRAL RNA	Severe acute respiratory syndrome coronavirus 2	Homo sapiens	ILLUMINA	2021-01-12	United Kingdom	Europe	41	4645.56	6484	0.717854	138916302
ERR5191232	PRJEB37886	AMPLICON	SAMEA7870963	ERX4996079	COG-UK/MILK-102DDE5	Illumina NovaSeq 6000	PAIRED	PCR	VIRAL RNA	Severe acute respiratory syndrome coronavirus 2	Homo sapiens	ILLUMINA	2021-01-11	United Kingdom	Europe	42	4735.26	8002	0.662408	141598621
ERR5191233	PRJEB37886	AMPLICON	SAMEA7870964	ERX4996080	COG-UK/MILK-102E42B	Illumina NovaSeq 6000	PAIRED	PCR	VIRAL RNA	Severe acute respiratory syndrome coronavirus 2	Homo sapiens	ILLUMINA	2021-01-11	United Kingdom	Europe	41	4658.23	7998	0.662275	139295164
ERR5191234	PRJEB37886	AMPLICON	SAMEA7870965	ERX4996081	COG-UK/MILK-1027F30	Illumina NovaSeq 6000	PAIRED	PCR	VIRAL RNA	Severe acute respiratory syndrome coronavirus 2	Homo sapiens	ILLUMINA	2021-01-11	United Kingdom	Europe	41	4593.13	5297	0.769287	137348456
ERR5191235	PRJEB37886	AMPLICON	SAMEA7870966	ERX4996082	COG-UK/MILK-102E40D	Illumina NovaSeq 6000	PAIRED	PCR	VIRAL RNA	Severe acute respiratory syndrome coronavirus 2	Homo sapiens	ILLUMINA	2021-01-11	United Kingdom	Europe	41	4606.55	4688	0.854229	137749801
ERR5191236	PRJEB37886	AMPLICON	SAMEA7870967	ERX4996083	COG-UK/MILK-102803C	Illumina NovaSeq 6000	PAIRED	PCR	VIRAL RNA	Severe acute respiratory syndrome coronavirus 2	Homo sapiens	ILLUMINA	2021-01-11	United Kingdom	Europe	45	4672.75	8005	0.624386	139729232
ERR5191237	PRJEB37886	AMPLICON	SAMEA7870968	ERX4996084	COG-UK/MILK-102E41C	Illumina NovaSeq 6000	PAIRED	PCR	VIRAL RNA	Severe acute respiratory syndrome coronavirus 2	Homo sapiens	ILLUMINA	2021-01-10	United Kingdom	Europe	44	4613.96	5837	0.730562	137971255
ERR5191238	PRJEB37886	AMPLICON	SAMEA7870969	ERX4996085	COG-UK/MILK-1027F5E	Illumina NovaSeq 6000	PAIRED	PCR	VIRAL RNA	Severe acute respiratory syndrome coronavirus 2	Homo sapiens	ILLUMINA	2021-01-11	United Kingdom	Europe	43	4632.45	7240	0.698391	138524103
ERR5191239	PRJEB37886	AMPLICON	SAMEA7870970	ERX4996086	COG-UK/MILK-1027FE5	Illumina NovaSeq 6000	PAIRED	PCR	VIRAL RNA	Severe acute respiratory syndrome coronavirus 2	Homo sapiens	ILLUMINA	2021-01-11	United Kingdom	Europe	46	4665.46	8002	0.659232	139511336
ERR5191240	PRJEB37886	AMPLICON	SAMEA7870971	ERX4996087	COG-UK/MILK-102E458	Illumina NovaSeq 6000	PAIRED	PCR	VIRAL RNA	Severe acute respiratory syndrome coronavirus 2	Homo sapiens	ILLUMINA	2021-01-11	United Kingdom	Europe	45	4657.46	8000	0.651072	139272163
ERR5191241	PRJEB37886	AMPLICON	SAMEA7870972	ERX4996088	COG-UK/MILK-1027F9A	Illumina NovaSeq 6000	PAIRED	PCR	VIRAL RNA	Severe acute respiratory syndrome coronavirus 2	Homo sapiens	ILLUMINA	2021-01-11	United Kingdom	Europe	41	4570.75	4691	0.823262	136679063
ERR5191242	PRJEB37886	AMPLICON	SAMEA7870973	ERX4996089	COG-UK/MILK-102E3F1	Illumina NovaSeq 6000	PAIRED	PCR	VIRAL RNA	Severe acute respiratory syndrome coronavirus 2	Homo sapiens	ILLUMINA	2021-01-11	United Kingdom	Europe	41	4631.56	5901	0.729559	138497585
ERR5191243	PRJEB37886	AMPLICON	SAMEA7870974	ERX4996090	COG-UK/MILK-1027FB8	Illumina NovaSeq 6000	PAIRED	PCR	VIRAL RNA	Severe acute respiratory syndrome coronavirus 2	Homo sapiens	ILLUMINA	2021-01-11	United Kingdom	Europe	24	4619.23	6495	0.710063	138128861
ERR5191244	PRJEB37886	AMPLICON	SAMEA7870975	ERX4996091	COG-UK/MILK-102E43A	Illumina NovaSeq 6000	PAIRED	PCR	VIRAL RNA	Severe acute respiratory syndrome coronavirus 2	Homo sapiens	ILLUMINA	2021-01-11	United Kingdom	Europe	42	4600.52	5441	0.807544	137569316
ERR5191245	PRJEB37886	AMPLICON	SAMEA7870976	ERX4996092	COG-UK/MILK-102802D	Illumina NovaSeq 6000	PAIRED	PCR	VIRAL RNA	Severe acute respiratory syndrome coronavirus 2	Homo sapiens	ILLUMINA	2021-01-11	United Kingdom	Europe	43	4577.07	4708	0.935525	136868007
ERR5191246	PRJEB37886	AMPLICON	SAMEA7870977	ERX4996093	COG-UK/MILK-102E467	Illumina NovaSeq 6000	PAIRED	PCR	VIRAL RNA	Severe acute respiratory syndrome coronavirus 2	Homo sapiens	ILLUMINA	2021-01-10	United Kingdom	Europe	72	1844.98	1267	0.85346	55170335
ERR5191247	PRJEB37886	AMPLICON	SAMEA7870978	ERX4996094	COG-UK/MILK-1027FA9	Illumina NovaSeq 6000	PAIRED	PCR	VIRAL RNA	Severe acute respiratory syndrome coronavirus 2	Homo sapiens	ILLUMINA	2021-01-11	United Kingdom	Europe	42	4689.56	8008	0.649567	140231800
ERR5191248	PRJEB37886	AMPLICON	SAMEA7870979	ERX4996095	COG-UK/CAMC-101D50E	Illumina NovaSeq 6000	PAIRED	PCR	VIRAL RNA	Severe acute respiratory syndrome coronavirus 2	Homo sapiens	ILLUMINA	2021-01-12	United Kingdom	Europe	42	4493.87	4397	0.907334	134380255
ERR5191249	PRJEB37886	AMPLICON	SAMEA7870980	ERX4996096	COG-UK/MILK-102DE97	Illumina NovaSeq 6000	PAIRED	PCR	VIRAL RNA	Severe acute respiratory syndrome coronavirus 2	Homo sapiens	ILLUMINA	2021-01-11	United Kingdom	Europe	44	4564.43	4825	0.868909	136490064
ERR5191250	PRJEB37886	AMPLICON	SAMEA7870981	ERX4996097	COG-UK/CAMC-101D595	Illumina NovaSeq 6000	PAIRED	PCR	VIRAL RNA	Severe acute respiratory syndrome coronavirus 2	Homo sapiens	ILLUMINA	2021-01-13	United Kingdom	Europe	38	4569.42	5081	0.799886	136639306
ERR5191251	PRJEB37886	AMPLICON	SAMEA7870982	ERX4996098	COG-UK/MILK-102DEA6	Illumina NovaSeq 6000	PAIRED	PCR	VIRAL RNA	Severe acute respiratory syndrome coronavirus 2	Homo sapiens	ILLUMINA	2021-01-11	United Kingdom	Europe	40	4662.12	8001	0.626927	139411396
ERR5191252	PRJEB37886	AMPLICON	SAMEA7870983	ERX4996099	COG-UK/CAMC-101D51D	Illumina NovaSeq 6000	PAIRED	PCR	VIRAL RNA	Severe acute respiratory syndrome coronavirus 2	Homo sapiens	ILLUMINA	2021-01-12	United Kingdom	Europe	103	1512.5	973	0.917567	45228290
ERR5191253	PRJEB37886	AMPLICON	SAMEA7870984	ERX4996100	COG-UK/MILK-102DEC4	Illumina NovaSeq 6000	PAIRED	PCR	VIRAL RNA	Severe acute respiratory syndrome coronavirus 2	Homo sapiens	ILLUMINA	2021-01-11	United Kingdom	Europe	54	4670.58	8001	0.643715	139664278
ERR5191254	PRJEB37886	AMPLICON	SAMEA7870985	ERX4996101	COG-UK/CAMC-101D53B	Illumina NovaSeq 6000	PAIRED	PCR	VIRAL RNA	Severe acute respiratory syndrome coronavirus 2	Homo sapiens	ILLUMINA	2021-01-12	United Kingdom	Europe	87	2230.15	1764	0.920342	66688295
ERR5191255	PRJEB37886	AMPLICON	SAMEA7870986	ERX4996102	COG-UK/MILK-102DDD6	Illumina NovaSeq 6000	PAIRED	PCR	VIRAL RNA	Severe acute respiratory syndrome coronavirus 2	Homo sapiens	ILLUMINA	2021-01-11	United Kingdom	Europe	40	4691.01	8007	0.63094	140275304
ERR5191256	PRJEB37886	AMPLICON	SAMEA7870987	ERX4996103	COG-UK/CAMC-101D5A4	Illumina NovaSeq 6000	PAIRED	PCR	VIRAL RNA	Severe acute respiratory syndrome coronavirus 2	Homo sapiens	ILLUMINA	2021-01-12	United Kingdom	Europe	41	4567.31	4738	0.877771	136576216
ERR5191257	PRJEB37886	AMPLICON	SAMEA7870988	ERX4996104	COG-UK/MILK-102DDB8	Illumina NovaSeq 6000	PAIRED	PCR	VIRAL RNA	Severe acute respiratory syndrome coronavirus 2	Homo sapiens	ILLUMINA	2021-01-11	United Kingdom	Europe	46	4714.91	8004	0.642578	140990069
ERR5191258	PRJEB37886	AMPLICON	SAMEA7870989	ERX4996105	COG-UK/CAMC-101D4A7	Illumina NovaSeq 6000	PAIRED	PCR	VIRAL RNA	Severe acute respiratory syndrome coronavirus 2	Homo sapiens	ILLUMINA	2021-01-12	United Kingdom	Europe	43	4533.5	4518	0.853125	135565400
ERR5191259	PRJEB37886	AMPLICON	SAMEA7870990	ERX4996106	COG-UK/MILK-102DDA9	Illumina NovaSeq 6000	PAIRED	PCR	VIRAL RNA	Severe acute respiratory syndrome coronavirus 2	Homo sapiens	ILLUMINA	2021-01-11	United Kingdom	Europe	42	4685.8	8005	0.657392	140119527
ERR5191260	PRJEB37886	AMPLICON	SAMEA7870991	ERX4996107	COG-UK/CAMC-101D4C5	Illumina NovaSeq 6000	PAIRED	PCR	VIRAL RNA	Severe acute respiratory syndrome coronavirus 2	Homo sapiens	ILLUMINA	2021-01-12	United Kingdom	Europe	47	3507.53	3377	0.951844	104885715
ERR5191261	PRJEB37886	AMPLICON	SAMEA7870992	ERX4996108	COG-UK/MILK-102DF1C	Illumina NovaSeq 6000	PAIRED	PCR	VIRAL RNA	Severe acute respiratory syndrome coronavirus 2	Homo sapiens	ILLUMINA	2021-01-11	United Kingdom	Europe	26	4711.75	8006	0.63211	140895527
ERR5191262	PRJEB37886	AMPLICON	SAMEA7870993	ERX4996109	COG-UK/CAMC-101D4D4	Illumina NovaSeq 6000	PAIRED	PCR	VIRAL RNA	Severe acute respiratory syndrome coronavirus 2	Homo sapiens	ILLUMINA	2021-01-12	United Kingdom	Europe	70	1775.92	1174	0.926763	53105377
ERR5191263	PRJEB37886	AMPLICON	SAMEA7870994	ERX4996110	COG-UK/MILK-102E564	Illumina NovaSeq 6000	PAIRED	PCR	VIRAL RNA	Severe acute respiratory syndrome coronavirus 2	Homo sapiens	ILLUMINA	2021-01-10	United Kingdom	Europe	40	3792.47	3564	0.950908	113406338
ERR5191264	PRJEB37886	AMPLICON	SAMEA7870995	ERX4996111	COG-UK/MILK-1027FD6	Illumina NovaSeq 6000	PAIRED	PCR	VIRAL RNA	Severe acute respiratory syndrome coronavirus 2	Homo sapiens	ILLUMINA	2021-01-11	United Kingdom	Europe	43	4679.23	7986	0.666856	139923127
ERR5191265	PRJEB37886	AMPLICON	SAMEA7870996	ERX4996112	COG-UK/MILK-102E4EF	Illumina NovaSeq 6000	PAIRED	PCR	VIRAL RNA	Severe acute respiratory syndrome coronavirus 2	Homo sapiens	ILLUMINA	2021-01-10	United Kingdom	Europe	51	3898.09	3644	0.954988	116564684
ERR5191266	PRJEB37886	AMPLICON	SAMEA7870997	ERX4996113	COG-UK/MILK-1027EF7	Illumina NovaSeq 6000	PAIRED	PCR	VIRAL RNA	Severe acute respiratory syndrome coronavirus 2	Homo sapiens	ILLUMINA	2021-01-11	United Kingdom	Europe	43	4676.69	8004	0.63415	139847092
ERR5191267	PRJEB37886	AMPLICON	SAMEA7870998	ERX4996114	COG-UK/MILK-102E4A3	Illumina NovaSeq 6000	PAIRED	PCR	VIRAL RNA	Severe acute respiratory syndrome coronavirus 2	Homo sapiens	ILLUMINA	2021-01-10	United Kingdom	Europe	58	3530.64	3401	0.945457	105576820
ERR5191268	PRJEB37886	AMPLICON	SAMEA7870999	ERX4996115	COG-UK/MILK-1027F12	Illumina NovaSeq 6000	PAIRED	PCR	VIRAL RNA	Severe acute respiratory syndrome coronavirus 2	Homo sapiens	ILLUMINA	2021-01-11	United Kingdom	Europe	47	4651.48	7999	0.65271	139093168
ERR5191269	PRJEB37886	AMPLICON	SAMEA7871000	ERX4996116	COG-UK/MILK-102E519	Illumina NovaSeq 6000	PAIRED	PCR	VIRAL RNA	Severe acute respiratory syndrome coronavirus 2	Homo sapiens	ILLUMINA	2021-01-10	United Kingdom	Europe	40	4497.69	4645	0.846102	134494496
ERR5191270	PRJEB37886	AMPLICON	SAMEA7871001	ERX4996117	COG-UK/MILK-1028166	Illumina NovaSeq 6000	PAIRED	PCR	VIRAL RNA	Severe acute respiratory syndrome coronavirus 2	Homo sapiens	ILLUMINA	2021-01-11	United Kingdom	Europe	42	4711.77	8006	0.637495	140896086
ERR5191271	PRJEB37886	AMPLICON	SAMEA7871002	ERX4996118	COG-UK/MILK-102E546	Illumina NovaSeq 6000	PAIRED	PCR	VIRAL RNA	Severe acute respiratory syndrome coronavirus 2	Homo sapiens	ILLUMINA	2021-01-10	United Kingdom	Europe	45	3965.51	3893	0.941678	118580542
ERR5191272	PRJEB37886	AMPLICON	SAMEA7871003	ERX4996119	COG-UK/MILK-1028184	Illumina NovaSeq 6000	PAIRED	PCR	VIRAL RNA	Severe acute respiratory syndrome coronavirus 2	Homo sapiens	ILLUMINA	2021-01-11	United Kingdom	Europe	43	4711.9	8006	0.652744	140899915
ERR5191273	PRJEB37886	AMPLICON	SAMEA7871004	ERX4996120	COG-UK/MILK-102E528	Illumina NovaSeq 6000	PAIRED	PCR	VIRAL RNA	Severe acute respiratory syndrome coronavirus 2	Homo sapiens	ILLUMINA	2021-01-10	United Kingdom	Europe	69	2977.26	2577	0.918704	89029087
ERR5191274	PRJEB37886	AMPLICON	SAMEA7871005	ERX4996121	COG-UK/MILK-102811B	Illumina NovaSeq 6000	PAIRED	PCR	VIRAL RNA	Severe acute respiratory syndrome coronavirus 2	Homo sapiens	ILLUMINA	2021-01-11	United Kingdom	Europe	24	4689.42	8009	0.643079	140227660
ERR5191275	PRJEB37886	AMPLICON	SAMEA7871006	ERX4996122	COG-UK/MILK-102E4B2	Illumina NovaSeq 6000	PAIRED	PCR	VIRAL RNA	Severe acute respiratory syndrome coronavirus 2	Homo sapiens	ILLUMINA	2021-01-10	United Kingdom	Europe	57	3325.52	3175	0.950908	99442964
ERR5191276	PRJEB37886	AMPLICON	SAMEA7871007	ERX4996123	COG-UK/MILK-1028193	Illumina NovaSeq 6000	PAIRED	PCR	VIRAL RNA	Severe acute respiratory syndrome coronavirus 2	Homo sapiens	ILLUMINA	2021-01-11	United Kingdom	Europe	23	4571.2	4804	0.842357	136692585
ERR5191277	PRJEB37886	AMPLICON	SAMEA7871008	ERX4996124	COG-UK/MILK-102E537	Illumina NovaSeq 6000	PAIRED	PCR	VIRAL RNA	Severe acute respiratory syndrome coronavirus 2	Homo sapiens	ILLUMINA	2021-01-10	United Kingdom	Europe	70	3143.81	3024	0.936863	94009336
ERR5191278	PRJEB37886	AMPLICON	SAMEA7871009	ERX4996125	COG-UK/MILK-10280E1	Illumina NovaSeq 6000	PAIRED	PCR	VIRAL RNA	Severe acute respiratory syndrome coronavirus 2	Homo sapiens	ILLUMINA	2021-01-10	United Kingdom	Europe	24	4634.42	6566	0.699361	138582950
ERR5191279	PRJEB37886	AMPLICON	SAMEA7871010	ERX4996126	COG-UK/CAMC-101D52C	Illumina NovaSeq 6000	PAIRED	PCR	VIRAL RNA	Severe acute respiratory syndrome coronavirus 2	Homo sapiens	ILLUMINA	2021-01-12	United Kingdom	Europe	44	4616.51	6740	0.709728	138047455
ERR5191280	PRJEB37886	AMPLICON	SAMEA7871011	ERX4996127	COG-UK/MILK-102DF94	Illumina NovaSeq 6000	PAIRED	PCR	VIRAL RNA	Severe acute respiratory syndrome coronavirus 2	Homo sapiens	ILLUMINA	2021-01-11	United Kingdom	Europe	40	4619.53	6745	0.705046	138137699
ERR5191281	PRJEB37886	AMPLICON	SAMEA7871012	ERX4996128	COG-UK/CAMC-101D577	Illumina NovaSeq 6000	PAIRED	PCR	VIRAL RNA	Severe acute respiratory syndrome coronavirus 2	Homo sapiens	ILLUMINA	2021-01-12	United Kingdom	Europe	74	1231.64	653	0.830418	36829818
ERR5191282	PRJEB37886	AMPLICON	SAMEA7871013	ERX4996129	COG-UK/MILK-102DF2B	Illumina NovaSeq 6000	PAIRED	PCR	VIRAL RNA	Severe acute respiratory syndrome coronavirus 2	Homo sapiens	ILLUMINA	2021-01-10	United Kingdom	Europe	27	3879.21	3450	0.957028	116000080
ERR5191283	PRJEB37886	AMPLICON	SAMEA7871014	ERX4996130	COG-UK/CAMC-101D5B3	Illumina NovaSeq 6000	PAIRED	PCR	VIRAL RNA	Severe acute respiratory syndrome coronavirus 2	Homo sapiens	ILLUMINA	2021-01-12	United Kingdom	Europe	43	4650.65	8004	0.620473	139068425
ERR5191284	PRJEB37886	AMPLICON	SAMEA7871015	ERX4996131	COG-UK/MILK-102DF49	Illumina NovaSeq 6000	PAIRED	PCR	VIRAL RNA	Severe acute respiratory syndrome coronavirus 2	Homo sapiens	ILLUMINA	2021-01-10	United Kingdom	Europe	45	4676.75	8001	0.653847	139848962
ERR5191285	PRJEB37886	AMPLICON	SAMEA7871016	ERX4996132	COG-UK/CAMC-101D4B6	Illumina NovaSeq 6000	PAIRED	PCR	VIRAL RNA	Severe acute respiratory syndrome coronavirus 2	Homo sapiens	ILLUMINA	2021-01-12	United Kingdom	Europe	44	4646.22	7447	0.68866	138935790
ERR5191286	PRJEB37886	AMPLICON	SAMEA7871017	ERX4996133	COG-UK/MILK-102DF0D	Illumina NovaSeq 6000	PAIRED	PCR	VIRAL RNA	Severe acute respiratory syndrome coronavirus 2	Homo sapiens	ILLUMINA	2021-01-10	United Kingdom	Europe	40	4616.82	5451	0.748085	138056725
ERR5191287	PRJEB37886	AMPLICON	SAMEA7871018	ERX4996134	COG-UK/CAMC-101D54A	Illumina NovaSeq 6000	PAIRED	PCR	VIRAL RNA	Severe acute respiratory syndrome coronavirus 2	Homo sapiens	ILLUMINA	2021-01-12	United Kingdom	Europe	45	4590.88	5475	0.805672	137280979
ERR5191288	PRJEB37886	AMPLICON	SAMEA7871019	ERX4996135	COG-UK/MILK-102DF85	Illumina NovaSeq 6000	PAIRED	PCR	VIRAL RNA	Severe acute respiratory syndrome coronavirus 2	Homo sapiens	ILLUMINA	2021-01-11	United Kingdom	Europe	28	4490.7	4419	0.875397	134285267
ERR5191289	PRJEB37886	AMPLICON	SAMEA7871020	ERX4996136	COG-UK/CAMC-101D4E3	Illumina NovaSeq 6000	PAIRED	PCR	VIRAL RNA	Severe acute respiratory syndrome coronavirus 2	Homo sapiens	ILLUMINA	2021-01-12	United Kingdom	Europe	40	4699.63	8001	0.655352	140532968
ERR5191290	PRJEB37886	AMPLICON	SAMEA7871021	ERX4996137	COG-UK/MILK-102DF3A	Illumina NovaSeq 6000	PAIRED	PCR	VIRAL RNA	Severe acute respiratory syndrome coronavirus 2	Homo sapiens	ILLUMINA	2021-01-11	United Kingdom	Europe	42	4631.34	6365	0.709427	138490998
ERR5191291	PRJEB37886	AMPLICON	SAMEA7871022	ERX4996138	COG-UK/MILK-102DF76	Illumina NovaSeq 6000	PAIRED	PCR	VIRAL RNA	Severe acute respiratory syndrome coronavirus 2	Homo sapiens	ILLUMINA	2021-01-11	United Kingdom	Europe	44	4702.65	8009	0.634786	140623490
ERR5191292	PRJEB37886	AMPLICON	SAMEA7871023	ERX4996139	COG-UK/CAMC-101D45C	Illumina NovaSeq 6000	PAIRED	PCR	VIRAL RNA	Severe acute respiratory syndrome coronavirus 2	Homo sapiens	ILLUMINA	2021-01-12	United Kingdom	Europe	39	4663.83	8000	0.655921	139462641
ERR5191293	PRJEB37886	AMPLICON	SAMEA7871024	ERX4996140	COG-UK/MILK-102DF67	Illumina NovaSeq 6000	PAIRED	PCR	VIRAL RNA	Severe acute respiratory syndrome coronavirus 2	Homo sapiens	ILLUMINA	2021-01-10	United Kingdom	Europe	70	784.597	407	0.787145	23461804
ERR5191294	PRJEB37886	AMPLICON	SAMEA7871025	ERX4996141	COG-UK/MILK-102E591	Illumina NovaSeq 6000	PAIRED	PCR	VIRAL RNA	Severe acute respiratory syndrome coronavirus 2	Homo sapiens	ILLUMINA	2021-01-10	United Kingdom	Europe	44	4236.38	4055	0.926128	126680531
ERR5191295	PRJEB37886	AMPLICON	SAMEA7871026	ERX4996142	COG-UK/MILK-102812A	Illumina NovaSeq 6000	PAIRED	PCR	VIRAL RNA	Severe acute respiratory syndrome coronavirus 2	Homo sapiens	ILLUMINA	2021-01-09	United Kingdom	Europe	29	4679.11	8001	0.661271	139919277
ERR5191296	PRJEB37886	AMPLICON	SAMEA7871027	ERX4996143	COG-UK/MILK-102E485	Illumina NovaSeq 6000	PAIRED	PCR	VIRAL RNA	Severe acute respiratory syndrome coronavirus 2	Homo sapiens	ILLUMINA	2021-01-10	United Kingdom	Europe	60	1009.74	456	0.754406	30194330
ERR5191297	PRJEB37886	AMPLICON	SAMEA7871028	ERX4996144	COG-UK/MILK-10280B4	Illumina NovaSeq 6000	PAIRED	PCR	VIRAL RNA	Severe acute respiratory syndrome coronavirus 2	Homo sapiens	ILLUMINA	2021-01-10	United Kingdom	Europe	46	4664.59	8000	0.651507	139485102
ERR5191298	PRJEB37886	AMPLICON	SAMEA7871029	ERX4996145	COG-UK/MILK-102E573	Illumina NovaSeq 6000	PAIRED	PCR	VIRAL RNA	Severe acute respiratory syndrome coronavirus 2	Homo sapiens	ILLUMINA	2021-01-10	United Kingdom	Europe	44	3634.45	3438	0.931846	108680920
ERR5191299	PRJEB37886	AMPLICON	SAMEA7871030	ERX4996146	COG-UK/MILK-10280A5	Illumina NovaSeq 6000	PAIRED	PCR	VIRAL RNA	Severe acute respiratory syndrome coronavirus 2	Homo sapiens	ILLUMINA	2021-01-11	United Kingdom	Europe	44	4651.84	7974	0.667291	139103930
ERR5191300	PRJEB37886	AMPLICON	SAMEA7871031	ERX4996147	COG-UK/MILK-102E476	Illumina NovaSeq 6000	PAIRED	PCR	VIRAL RNA	Severe acute respiratory syndrome coronavirus 2	Homo sapiens	ILLUMINA	2021-01-10	United Kingdom	Europe	42	4387.39	4364	0.88359	131195998
ERR5191301	PRJEB37886	AMPLICON	SAMEA7871032	ERX4996148	COG-UK/MILK-102E4FE	Illumina NovaSeq 6000	PAIRED	PCR	VIRAL RNA	Severe acute respiratory syndrome coronavirus 2	Homo sapiens	ILLUMINA	2021-01-10	United Kingdom	Europe	67	2887.87	2642	0.929071	86356059
ERR5191302	PRJEB37886	AMPLICON	SAMEA7871033	ERX4996149	COG-UK/MILK-102E582	Illumina NovaSeq 6000	PAIRED	PCR	VIRAL RNA	Severe acute respiratory syndrome coronavirus 2	Homo sapiens	ILLUMINA	2021-01-10	United Kingdom	Europe	89	2680.62	2300	0.91954	80158646
ERR5191303	PRJEB37886	AMPLICON	SAMEA7871034	ERX4996150	COG-UK/MILK-1028157	Illumina NovaSeq 6000	PAIRED	PCR	VIRAL RNA	Severe acute respiratory syndrome coronavirus 2	Homo sapiens	ILLUMINA	2021-01-09	United Kingdom	Europe	50	3672.88	3511	0.946895	109830160
ERR5191304	PRJEB37886	AMPLICON	SAMEA7871035	ERX4996151	COG-UK/MILK-1028148	Illumina NovaSeq 6000	PAIRED	PCR	VIRAL RNA	Severe acute respiratory syndrome coronavirus 2	Homo sapiens	ILLUMINA	2021-01-11	United Kingdom	Europe	40	4656.55	7999	0.659064	139244824
ERR5191305	PRJEB37886	AMPLICON	SAMEA7871036	ERX4996152	COG-UK/MILK-102E494	Illumina NovaSeq 6000	PAIRED	PCR	VIRAL RNA	Severe acute respiratory syndrome coronavirus 2	Homo sapiens	ILLUMINA	2021-01-10	United Kingdom	Europe	43	4211.91	4091	0.93917	125948690
ERR5191306	PRJEB37886	AMPLICON	SAMEA7871037	ERX4996153	COG-UK/MILK-1028087	Illumina NovaSeq 6000	PAIRED	PCR	VIRAL RNA	Severe acute respiratory syndrome coronavirus 2	Homo sapiens	ILLUMINA	2021-01-11	United Kingdom	Europe	50	3523.04	3424	0.950941	105349401
ERR5191307	PRJEB37886	AMPLICON	SAMEA7871038	ERX4996154	COG-UK/CAMC-101D410	Illumina NovaSeq 6000	PAIRED	PCR	VIRAL RNA	Severe acute respiratory syndrome coronavirus 2	Homo sapiens	ILLUMINA	2021-01-11	United Kingdom	Europe	43	4418.29	4315	0.927934	132120180
ERR5191308	PRJEB37886	AMPLICON	SAMEA7871039	ERX4996155	COG-UK/MILK-102DF58	Illumina NovaSeq 6000	PAIRED	PCR	VIRAL RNA	Severe acute respiratory syndrome coronavirus 2	Homo sapiens	ILLUMINA	2021-01-11	United Kingdom	Europe	40	4545.44	4596	0.853326	135922343
ERR5191309	PRJEB37886	AMPLICON	SAMEA7871040	ERX4996156	COG-UK/CAMC-101D46B	Illumina NovaSeq 6000	PAIRED	PCR	VIRAL RNA	Severe acute respiratory syndrome coronavirus 2	Homo sapiens	ILLUMINA	2021-01-11	United Kingdom	Europe	38	4651.52	7695	0.686052	139094260
ERR5191310	PRJEB37886	AMPLICON	SAMEA7871041	ERX4996157	COG-UK/MILK-102DFA3	Illumina NovaSeq 6000	PAIRED	PCR	VIRAL RNA	Severe acute respiratory syndrome coronavirus 2	Homo sapiens	ILLUMINA	2021-01-11	United Kingdom	Europe	46	4719.5	8009	0.636525	141127157
ERR5191311	PRJEB37886	AMPLICON	SAMEA7871042	ERX4996158	COG-UK/CAMC-101D42F	Illumina NovaSeq 6000	PAIRED	PCR	VIRAL RNA	Severe acute respiratory syndrome coronavirus 2	Homo sapiens	ILLUMINA	2021-01-11	United Kingdom	Europe	67	2334.77	1867	0.967294	69816566
ERR5191312	PRJEB37886	AMPLICON	SAMEA7871043	ERX4996159	COG-UK/MILK-102E063	Illumina NovaSeq 6000	PAIRED	PCR	VIRAL RNA	Severe acute respiratory syndrome coronavirus 2	Homo sapiens	ILLUMINA	2021-01-11	United Kingdom	Europe	29	4682.11	8006	0.636157	140009073
ERR5191313	PRJEB37886	AMPLICON	SAMEA7871044	ERX4996160	COG-UK/CAMC-101D43E	Illumina NovaSeq 6000	PAIRED	PCR	VIRAL RNA	Severe acute respiratory syndrome coronavirus 2	Homo sapiens	ILLUMINA	2021-01-11	United Kingdom	Europe	40	4173.45	4163	0.92275	124798755
ERR5191314	PRJEB37886	AMPLICON	SAMEA7871045	ERX4996161	COG-UK/MILK-102DFC1	Illumina NovaSeq 6000	PAIRED	PCR	VIRAL RNA	Severe acute respiratory syndrome coronavirus 2	Homo sapiens	ILLUMINA	2021-01-11	United Kingdom	Europe	41	4629.66	6113	0.71859	138440693
ERR5191315	PRJEB37886	AMPLICON	SAMEA7871046	ERX4996162	COG-UK/CAMC-101D44D	Illumina NovaSeq 6000	PAIRED	PCR	VIRAL RNA	Severe acute respiratory syndrome coronavirus 2	Homo sapiens	ILLUMINA	2021-01-11	United Kingdom	Europe	111	1793.55	1167	0.92576	53632428
ERR5191316	PRJEB37886	AMPLICON	SAMEA7871047	ERX4996163	COG-UK/MILK-102DFEF	Illumina NovaSeq 6000	PAIRED	PCR	VIRAL RNA	Severe acute respiratory syndrome coronavirus 2	Homo sapiens	ILLUMINA	2021-01-09	United Kingdom	Europe	40	4670.79	8001	0.662208	139670624
ERR5191317	PRJEB37886	AMPLICON	SAMEA7871048	ERX4996164	COG-UK/CAMC-101D47A	Illumina NovaSeq 6000	PAIRED	PCR	VIRAL RNA	Severe acute respiratory syndrome coronavirus 2	Homo sapiens	ILLUMINA	2021-01-11	United Kingdom	Europe	43	4515.64	4423	0.860081	135031085
ERR5191318	PRJEB37886	AMPLICON	SAMEA7871049	ERX4996165	COG-UK/MILK-102E018	Illumina NovaSeq 6000	PAIRED	PCR	VIRAL RNA	Severe acute respiratory syndrome coronavirus 2	Homo sapiens	ILLUMINA	2021-01-11	United Kingdom	Europe	47	4704.04	8009	0.625623	140665031
ERR5191319	PRJEB37886	AMPLICON	SAMEA7871050	ERX4996166	COG-UK/CAMC-101D489	Illumina NovaSeq 6000	PAIRED	PCR	VIRAL RNA	Severe acute respiratory syndrome coronavirus 2	Homo sapiens	ILLUMINA	2021-01-11	United Kingdom	Europe	45	4693.76	8007	0.634485	140357460
ERR5191320	PRJEB37886	AMPLICON	SAMEA7871051	ERX4996167	COG-UK/MILK-102E027	Illumina NovaSeq 6000	PAIRED	PCR	VIRAL RNA	Severe acute respiratory syndrome coronavirus 2	Homo sapiens	ILLUMINA	2021-01-11	United Kingdom	Europe	107	789.283	441	0.805571	23601926
ERR5191321	PRJEB37886	AMPLICON	SAMEA7871052	ERX4996168	COG-UK/CAMC-101D5E0	Illumina NovaSeq 6000	PAIRED	PCR	VIRAL RNA	Severe acute respiratory syndrome coronavirus 2	Homo sapiens	ILLUMINA	2021-01-12	United Kingdom	Europe	41	4711.29	8006	0.630405	140881684
ERR5191322	PRJEB37886	AMPLICON	SAMEA7871053	ERX4996169	COG-UK/MILK-102DFD0	Illumina NovaSeq 6000	PAIRED	PCR	VIRAL RNA	Severe acute respiratory syndrome coronavirus 2	Homo sapiens	ILLUMINA	2021-01-11	United Kingdom	Europe	42	4568.38	5154	0.797746	136608189
ERR5191323	PRJEB37886	AMPLICON	SAMEA7871054	ERX4996170	COG-UK/MILK-102E555	Illumina NovaSeq 6000	PAIRED	PCR	VIRAL RNA	Severe acute respiratory syndrome coronavirus 2	Homo sapiens	ILLUMINA	2021-01-10	United Kingdom	Europe	45	3896.29	3587	0.946895	116510613
ERR5191324	PRJEB37886	AMPLICON	SAMEA7871055	ERX4996171	COG-UK/MILK-10280C3	Illumina NovaSeq 6000	PAIRED	PCR	VIRAL RNA	Severe acute respiratory syndrome coronavirus 2	Homo sapiens	ILLUMINA	2021-01-11	United Kingdom	Europe	41	4699.15	8005	0.64532	140518647
ERR5191325	PRJEB37886	AMPLICON	SAMEA7871056	ERX4996172	COG-UK/MILK-102E50A	Illumina NovaSeq 6000	PAIRED	PCR	VIRAL RNA	Severe acute respiratory syndrome coronavirus 2	Homo sapiens	ILLUMINA	2021-01-10	United Kingdom	Europe	50	4128.75	3981	0.918068	123461895
ERR5191326	PRJEB37886	AMPLICON	SAMEA7871057	ERX4996173	COG-UK/MILK-10281B1	Illumina NovaSeq 6000	PAIRED	PCR	VIRAL RNA	Severe acute respiratory syndrome coronavirus 2	Homo sapiens	ILLUMINA	2021-01-09	United Kingdom	Europe	93	1788.13	1285	0.900712	53470385
ERR5191327	PRJEB37886	AMPLICON	SAMEA7871058	ERX4996174	COG-UK/MILK-102E4D0	Illumina NovaSeq 6000	PAIRED	PCR	VIRAL RNA	Severe acute respiratory syndrome coronavirus 2	Homo sapiens	ILLUMINA	2021-01-10	United Kingdom	Europe	47	4469.43	4515	0.855533	133649449
ERR5191328	PRJEB37886	AMPLICON	SAMEA7871059	ERX4996175	COG-UK/MILK-1028139	Illumina NovaSeq 6000	PAIRED	PCR	VIRAL RNA	Severe acute respiratory syndrome coronavirus 2	Homo sapiens	ILLUMINA	2021-01-11	United Kingdom	Europe	42	4714.3	8008	0.628398	140971714
ERR5191329	PRJEB37886	AMPLICON	SAMEA7871060	ERX4996176	COG-UK/MILK-102E5BF	Illumina NovaSeq 6000	PAIRED	PCR	VIRAL RNA	Severe acute respiratory syndrome coronavirus 2	Homo sapiens	ILLUMINA	2021-01-12	United Kingdom	Europe	42	4650.64	7946	0.673845	139068080
ERR5191330	PRJEB37886	AMPLICON	SAMEA7871061	ERX4996177	COG-UK/MILK-10280D2	Illumina NovaSeq 6000	PAIRED	PCR	VIRAL RNA	Severe acute respiratory syndrome coronavirus 2	Homo sapiens	ILLUMINA	2021-01-09	United Kingdom	Europe	45	4560.14	5485	0.861619	136361779
ERR5191331	PRJEB37886	AMPLICON	SAMEA7871062	ERX4996178	COG-UK/MILK-102E607	Illumina NovaSeq 6000	PAIRED	PCR	VIRAL RNA	Severe acute respiratory syndrome coronavirus 2	Homo sapiens	ILLUMINA	2021-01-12	United Kingdom	Europe	26	4650.59	8000	0.64522	139066639
ERR5191332	PRJEB37886	AMPLICON	SAMEA7871063	ERX4996179	COG-UK/MILK-10280F0	Illumina NovaSeq 6000	PAIRED	PCR	VIRAL RNA	Severe acute respiratory syndrome coronavirus 2	Homo sapiens	ILLUMINA	2021-01-10	United Kingdom	Europe	23	4695.18	8008	0.646323	140400078
ERR5191333	PRJEB37886	AMPLICON	SAMEA7871064	ERX4996180	COG-UK/MILK-102E643	Illumina NovaSeq 6000	PAIRED	PCR	VIRAL RNA	Severe acute respiratory syndrome coronavirus 2	Homo sapiens	ILLUMINA	2021-01-12	United Kingdom	Europe	44	4703.05	8008	0.647259	140635303
ERR5191334	PRJEB37886	AMPLICON	SAMEA7871065	ERX4996181	COG-UK/MILK-1028096	Illumina NovaSeq 6000	PAIRED	PCR	VIRAL RNA	Severe acute respiratory syndrome coronavirus 2	Homo sapiens	ILLUMINA	2021-01-11	United Kingdom	Europe	119	1553.11	914	0.866635	46442560
ERR5191335	PRJEB37886	AMPLICON	SAMEA7871066	ERX4996182	COG-UK/MILK-102E5A0	Illumina NovaSeq 6000	PAIRED	PCR	VIRAL RNA	Severe acute respiratory syndrome coronavirus 2	Homo sapiens	ILLUMINA	2021-01-12	United Kingdom	Europe	41	4631.27	6306	0.701201	138488996
ERR5191336	PRJEB37886	AMPLICON	SAMEA7871067	ERX4996183	COG-UK/MILK-102810C	Illumina NovaSeq 6000	PAIRED	PCR	VIRAL RNA	Severe acute respiratory syndrome coronavirus 2	Homo sapiens	ILLUMINA	2021-01-11	United Kingdom	Europe	44	4665.13	8000	0.652677	139501381
ERR5191337	PRJEB37886	AMPLICON	SAMEA7871068	ERX4996184	COG-UK/MILK-102E661	Illumina NovaSeq 6000	PAIRED	PCR	VIRAL RNA	Severe acute respiratory syndrome coronavirus 2	Homo sapiens	ILLUMINA	2021-01-12	United Kingdom	Europe	46	4714.76	8005	0.655921	140985538
ERR5191338	PRJEB37886	AMPLICON	SAMEA7871069	ERX4996185	COG-UK/MILK-1028078	Illumina NovaSeq 6000	PAIRED	PCR	VIRAL RNA	Severe acute respiratory syndrome coronavirus 2	Homo sapiens	ILLUMINA	2021-01-11	United Kingdom	Europe	40	4711.8	8009	0.6186	140896971
ERR5192706	PRJEB37886	AMPLICON	SAMEA7872148	ERX4997550	COG-UK/MILK-F88C76	Illumina NovaSeq 6000	PAIRED	PCR	VIRAL RNA	Severe acute respiratory syndrome coronavirus 2	Homo sapiens	ILLUMINA	2021-01-07	United Kingdom	Europe	40	4545.3	4307	0.977594	135918230
ERR5192707	PRJEB37886	AMPLICON	SAMEA7872149	ERX4997551	COG-UK/ALDP-10047B9	Illumina NovaSeq 6000	PAIRED	PCR	VIRAL RNA	Severe acute respiratory syndrome coronavirus 2	Homo sapiens	ILLUMINA	2021-01-12	United Kingdom	Europe	25	4545.3	4587	0.854396	135918076
ERR5192708	PRJEB37886	AMPLICON	SAMEA7872150	ERX4997552	COG-UK/ALDP-1004E69	Illumina NovaSeq 6000	PAIRED	PCR	VIRAL RNA	Severe acute respiratory syndrome coronavirus 2	Homo sapiens	ILLUMINA	2021-01-12	United Kingdom	Europe	47	4561.21	5340	0.821055	136393749
ERR5192709	PRJEB37886	AMPLICON	SAMEA7872151	ERX4997553	COG-UK/ALDP-1006D1F	Illumina NovaSeq 6000	PAIRED	PCR	VIRAL RNA	Severe acute respiratory syndrome coronavirus 2	Homo sapiens	ILLUMINA	2021-01-12	United Kingdom	Europe	48	4626.9	4959	0.916129	138358165
ERR5192710	PRJEB37886	AMPLICON	SAMEA7872152	ERX4997554	COG-UK/ALDP-1004704	Illumina NovaSeq 6000	PAIRED	PCR	VIRAL RNA	Severe acute respiratory syndrome coronavirus 2	Homo sapiens	ILLUMINA	2021-01-12	United Kingdom	Europe	49	4643.81	6828	0.711768	138863850
ERR5192711	PRJEB37886	AMPLICON	SAMEA7872153	ERX4997555	COG-UK/QEUH-1003231	Illumina NovaSeq 6000	PAIRED	PCR	VIRAL RNA	Severe acute respiratory syndrome coronavirus 2	Homo sapiens	ILLUMINA	2021-01-13	United Kingdom	Europe	39	4068.74	3840	0.962813	121667395
ERR5192712	PRJEB37886	AMPLICON	SAMEA7872154	ERX4997556	COG-UK/ALDP-F752D4	Illumina NovaSeq 6000	PAIRED	PCR	VIRAL RNA	Severe acute respiratory syndrome coronavirus 2	Homo sapiens	ILLUMINA	2021-01-03	United Kingdom	Europe	45	4634.33	6797	0.723539	138580495
ERR5192713	PRJEB37886	AMPLICON	SAMEA7872155	ERX4997557	COG-UK/ALDP-F74712	Illumina NovaSeq 6000	PAIRED	PCR	VIRAL RNA	Severe acute respiratory syndrome coronavirus 2	Homo sapiens	ILLUMINA	2020-12-31	United Kingdom	Europe	44	3555.03	3123	0.977862	106306052
ERR5192714	PRJEB37886	AMPLICON	SAMEA7872156	ERX4997558	COG-UK/ALDP-F75140	Illumina NovaSeq 6000	PAIRED	PCR	VIRAL RNA	Severe acute respiratory syndrome coronavirus 2	Homo sapiens	ILLUMINA	2021-01-03	United Kingdom	Europe	45	4631.05	7541	0.696987	138482398
ERR5192715	PRJEB37886	AMPLICON	SAMEA7872157	ERX4997559	COG-UK/ALDP-F74721	Illumina NovaSeq 6000	PAIRED	PCR	VIRAL RNA	Severe acute respiratory syndrome coronavirus 2	Homo sapiens	ILLUMINA	2021-01-02	United Kingdom	Europe	41	4593.78	4811	0.818981	137367726
ERR5192716	PRJEB37886	AMPLICON	SAMEA7872158	ERX4997560	COG-UK/ALDP-F75201	Illumina NovaSeq 6000	PAIRED	PCR	VIRAL RNA	Severe acute respiratory syndrome coronavirus 2	Homo sapiens	ILLUMINA	2021-01-03	United Kingdom	Europe	39	4565.9	5264	0.775374	136534132
ERR5192717	PRJEB37886	AMPLICON	SAMEA7872159	ERX4997561	COG-UK/ALDP-F752C5	Illumina NovaSeq 6000	PAIRED	PCR	VIRAL RNA	Severe acute respiratory syndrome coronavirus 2	Homo sapiens	ILLUMINA	2021-01-03	United Kingdom	Europe	43	4539.37	6152	0.729459	135740787
ERR5192718	PRJEB37886	AMPLICON	SAMEA7872160	ERX4997562	COG-UK/ALDP-F74660	Illumina NovaSeq 6000	PAIRED	PCR	VIRAL RNA	Severe acute respiratory syndrome coronavirus 2	Homo sapiens	ILLUMINA	2020-12-31	United Kingdom	Europe	67	2175.04	1267	0.874628	65040353
ERR5192719	PRJEB37886	AMPLICON	SAMEA7872161	ERX4997563	COG-UK/ALDP-F75386	Illumina NovaSeq 6000	PAIRED	PCR	VIRAL RNA	Severe acute respiratory syndrome coronavirus 2	Homo sapiens	ILLUMINA	2021-01-03	United Kingdom	Europe	40	4142.77	4000	0.961609	123881294
ERR5192720	PRJEB37886	AMPLICON	SAMEA7872162	ERX4997564	COG-UK/ALDP-F74A0A	Illumina NovaSeq 6000	PAIRED	PCR	VIRAL RNA	Severe acute respiratory syndrome coronavirus 2	Homo sapiens	ILLUMINA	2020-12-31	United Kingdom	Europe	43	4566.51	5565	0.755944	136552302
ERR5192721	PRJEB37886	AMPLICON	SAMEA7872163	ERX4997565	COG-UK/ALDP-F75447	Illumina NovaSeq 6000	PAIRED	PCR	VIRAL RNA	Severe acute respiratory syndrome coronavirus 2	Homo sapiens	ILLUMINA	2021-01-03	United Kingdom	Europe	45	3856.05	3701	0.952246	115307524
ERR5192722	PRJEB37886	AMPLICON	SAMEA7872164	ERX4997566	COG-UK/ALDP-F75508	Illumina NovaSeq 6000	PAIRED	PCR	VIRAL RNA	Severe acute respiratory syndrome coronavirus 2	Homo sapiens	ILLUMINA	2021-01-03	United Kingdom	Europe	28	4228.22	4062	0.943718	126436494
ERR5192723	PRJEB37886	AMPLICON	SAMEA7872165	ERX4997567	COG-UK/ALDP-F747D6	Illumina NovaSeq 6000	PAIRED	PCR	VIRAL RNA	Severe acute respiratory syndrome coronavirus 2	Homo sapiens	ILLUMINA	2021-01-01	United Kingdom	Europe	60	1476.88	467	0.791927	44163215
ERR5192724	PRJEB37886	AMPLICON	SAMEA7872166	ERX4997568	COG-UK/ALDP-F75456	Illumina NovaSeq 6000	PAIRED	PCR	VIRAL RNA	Severe acute respiratory syndrome coronavirus 2	Homo sapiens	ILLUMINA	2021-01-03	United Kingdom	Europe	25	3836.68	3361	0.961743	114728260
ERR5192725	PRJEB37886	AMPLICON	SAMEA7872167	ERX4997569	COG-UK/ALDP-F74958	Illumina NovaSeq 6000	PAIRED	PCR	VIRAL RNA	Severe acute respiratory syndrome coronavirus 2	Homo sapiens	ILLUMINA	2021-01-02	United Kingdom	Europe	41	4653.2	6442	0.734876	139144783
ERR5192726	PRJEB37886	AMPLICON	SAMEA7872168	ERX4997570	COG-UK/ALDP-F74CF5	Illumina NovaSeq 6000	PAIRED	PCR	VIRAL RNA	Severe acute respiratory syndrome coronavirus 2	Homo sapiens	ILLUMINA	2020-12-31	United Kingdom	Europe	45	4340.01	4184	0.919874	129779300
ERR5192727	PRJEB37886	AMPLICON	SAMEA7872169	ERX4997571	COG-UK/ALDP-F74D01	Illumina NovaSeq 6000	PAIRED	PCR	VIRAL RNA	Severe acute respiratory syndrome coronavirus 2	Homo sapiens	ILLUMINA	2021-01-01	United Kingdom	Europe	44	4539.86	4682	0.869746	135755359
ERR5192728	PRJEB37886	AMPLICON	SAMEA7872170	ERX4997572	COG-UK/ALDP-F74ACE	Illumina NovaSeq 6000	PAIRED	PCR	VIRAL RNA	Severe acute respiratory syndrome coronavirus 2	Homo sapiens	ILLUMINA	2021-01-02	United Kingdom	Europe	45	4521.14	4547	0.892954	135195599
ERR5192729	PRJEB37886	AMPLICON	SAMEA7872171	ERX4997573	COG-UK/ALDP-F73F0C	Illumina NovaSeq 6000	PAIRED	PCR	VIRAL RNA	Severe acute respiratory syndrome coronavirus 2	Homo sapiens	ILLUMINA	2021-01-02	United Kingdom	Europe	44	4418.1	4366	0.915728	132114403
ERR5192730	PRJEB37886	AMPLICON	SAMEA7872172	ERX4997574	COG-UK/ALDP-F74C40	Illumina NovaSeq 6000	PAIRED	PCR	VIRAL RNA	Severe acute respiratory syndrome coronavirus 2	Homo sapiens	ILLUMINA	2021-01-02	United Kingdom	Europe	42	3710.53	3203	0.953817	110956052
ERR5192731	PRJEB37886	AMPLICON	SAMEA7872173	ERX4997575	COG-UK/ALDP-F74080	Illumina NovaSeq 6000	PAIRED	PCR	VIRAL RNA	Severe acute respiratory syndrome coronavirus 2	Homo sapiens	ILLUMINA	2020-12-31	United Kingdom	Europe	40	4317.08	4220	0.928235	129093574
ERR5192732	PRJEB37886	AMPLICON	SAMEA7872174	ERX4997576	COG-UK/ALDP-F74FED	Illumina NovaSeq 6000	PAIRED	PCR	VIRAL RNA	Severe acute respiratory syndrome coronavirus 2	Homo sapiens	ILLUMINA	2020-12-31	United Kingdom	Europe	45	4598.21	5425	0.762566	137500406
ERR5192733	PRJEB37886	AMPLICON	SAMEA7872175	ERX4997577	COG-UK/ALDP-F7442A	Illumina NovaSeq 6000	PAIRED	PCR	VIRAL RNA	Severe acute respiratory syndrome coronavirus 2	Homo sapiens	ILLUMINA	2020-12-02	United Kingdom	Europe	45	4605.3	5954	0.719092	137712215
ERR5192734	PRJEB37886	AMPLICON	SAMEA7872176	ERX4997578	COG-UK/ALDP-F74FFC	Illumina NovaSeq 6000	PAIRED	PCR	VIRAL RNA	Severe acute respiratory syndrome coronavirus 2	Homo sapiens	ILLUMINA	2021-01-02	United Kingdom	Europe	42	4575.34	5236	0.789453	136816495
ERR5192735	PRJEB37886	AMPLICON	SAMEA7872177	ERX4997579	COG-UK/ALDP-F74369	Illumina NovaSeq 6000	PAIRED	PCR	VIRAL RNA	Severe acute respiratory syndrome coronavirus 2	Homo sapiens	ILLUMINA	2020-12-31	United Kingdom	Europe	42	3667.99	3353	0.980403	109684031
ERR5192736	PRJEB37886	AMPLICON	SAMEA7872178	ERX4997580	COG-UK/ALDP-F74E77	Illumina NovaSeq 6000	PAIRED	PCR	VIRAL RNA	Severe acute respiratory syndrome coronavirus 2	Homo sapiens	ILLUMINA	2020-12-31	United Kingdom	Europe	46	3642.18	3480	0.985754	108912191
ERR5192737	PRJEB37886	AMPLICON	SAMEA7872179	ERX4997581	COG-UK/ALDP-F742B7	Illumina NovaSeq 6000	PAIRED	PCR	VIRAL RNA	Severe acute respiratory syndrome coronavirus 2	Homo sapiens	ILLUMINA	2021-01-02	United Kingdom	Europe	44	4425.05	4348	0.891549	132322224
ERR5192738	PRJEB37886	AMPLICON	SAMEA7872180	ERX4997582	COG-UK/ALDP-F744FD	Illumina NovaSeq 6000	PAIRED	PCR	VIRAL RNA	Severe acute respiratory syndrome coronavirus 2	Homo sapiens	ILLUMINA	2020-12-31	United Kingdom	Europe	40	3932.98	3690	0.972846	117607961
ERR5192739	PRJEB37886	AMPLICON	SAMEA7872181	ERX4997583	COG-UK/ALDP-F745BE	Illumina NovaSeq 6000	PAIRED	PCR	VIRAL RNA	Severe acute respiratory syndrome coronavirus 2	Homo sapiens	ILLUMINA	2021-01-02	United Kingdom	Europe	43	4472.83	4369	0.9071	133751012
ERR5192740	PRJEB37886	AMPLICON	SAMEA7872182	ERX4997584	COG-UK/ALDP-F75210	Illumina NovaSeq 6000	PAIRED	PCR	VIRAL RNA	Severe acute respiratory syndrome coronavirus 2	Homo sapiens	ILLUMINA	2021-01-03	United Kingdom	Europe	43	4502.12	4755	0.846637	134626970
ERR5192741	PRJEB37886	AMPLICON	SAMEA7872183	ERX4997585	COG-UK/ALDP-F7516E	Illumina NovaSeq 6000	PAIRED	PCR	VIRAL RNA	Severe acute respiratory syndrome coronavirus 2	Homo sapiens	ILLUMINA	2021-01-03	United Kingdom	Europe	26	4481.2	4315	0.910611	134001191
ERR5192742	PRJEB37886	AMPLICON	SAMEA7872184	ERX4997586	COG-UK/ALDP-F74730	Illumina NovaSeq 6000	PAIRED	PCR	VIRAL RNA	Severe acute respiratory syndrome coronavirus 2	Homo sapiens	ILLUMINA	2021-01-02	United Kingdom	Europe	42	4062.81	3877	0.975521	121490133
ERR5192743	PRJEB37886	AMPLICON	SAMEA7872185	ERX4997587	COG-UK/ALDP-F755CC	Illumina NovaSeq 6000	PAIRED	PCR	VIRAL RNA	Severe acute respiratory syndrome coronavirus 2	Homo sapiens	ILLUMINA	2021-01-03	United Kingdom	Europe	34	4303.94	4067	0.941979	128700658
ERR5192744	PRJEB37886	AMPLICON	SAMEA7872186	ERX4997588	COG-UK/ALDP-F747E5	Illumina NovaSeq 6000	PAIRED	PCR	VIRAL RNA	Severe acute respiratory syndrome coronavirus 2	Homo sapiens	ILLUMINA	2021-01-02	United Kingdom	Europe	45	4264.73	4054	0.942013	127528155
ERR5192745	PRJEB37886	AMPLICON	SAMEA7872187	ERX4997589	COG-UK/ALDP-F755DB	Illumina NovaSeq 6000	PAIRED	PCR	VIRAL RNA	Severe acute respiratory syndrome coronavirus 2	Homo sapiens	ILLUMINA	2021-01-03	United Kingdom	Europe	39	3515.62	2600	0.972745	105127602
ERR5192746	PRJEB37886	AMPLICON	SAMEA7872188	ERX4997590	COG-UK/ALDP-F748A6	Illumina NovaSeq 6000	PAIRED	PCR	VIRAL RNA	Severe acute respiratory syndrome coronavirus 2	Homo sapiens	ILLUMINA	2021-01-02	United Kingdom	Europe	87	1256.98	410	0.773902	37587457
ERR5192747	PRJEB37886	AMPLICON	SAMEA7872189	ERX4997591	COG-UK/ALDP-F75395	Illumina NovaSeq 6000	PAIRED	PCR	VIRAL RNA	Severe acute respiratory syndrome coronavirus 2	Homo sapiens	ILLUMINA	2021-01-03	United Kingdom	Europe	25	4508.16	4513	0.894158	134807362
ERR5192748	PRJEB37886	AMPLICON	SAMEA7872190	ERX4997592	COG-UK/ALDP-F74967	Illumina NovaSeq 6000	PAIRED	PCR	VIRAL RNA	Severe acute respiratory syndrome coronavirus 2	Homo sapiens	ILLUMINA	2021-01-01	United Kingdom	Europe	51	1232.55	427	0.778216	36856869
ERR5192749	PRJEB37886	AMPLICON	SAMEA7872191	ERX4997593	COG-UK/ALDP-F75517	Illumina NovaSeq 6000	PAIRED	PCR	VIRAL RNA	Severe acute respiratory syndrome coronavirus 2	Homo sapiens	ILLUMINA	2021-01-03	United Kingdom	Europe	25	4579.87	6226	0.71645	136951938
ERR5192750	PRJEB37886	AMPLICON	SAMEA7872192	ERX4997594	COG-UK/ALDP-F74ADD	Illumina NovaSeq 6000	PAIRED	PCR	VIRAL RNA	Severe acute respiratory syndrome coronavirus 2	Homo sapiens	ILLUMINA	2021-01-02	United Kingdom	Europe	41	4485.1	4297	0.934187	134118026
ERR5192751	PRJEB37886	AMPLICON	SAMEA7872193	ERX4997595	COG-UK/ALDP-F73F1B	Illumina NovaSeq 6000	PAIRED	PCR	VIRAL RNA	Severe acute respiratory syndrome coronavirus 2	Homo sapiens	ILLUMINA	2021-01-02	United Kingdom	Europe	50	3353.95	3052	0.972846	100293029
ERR5192752	PRJEB37886	AMPLICON	SAMEA7872194	ERX4997596	COG-UK/ALDP-F74B9E	Illumina NovaSeq 6000	PAIRED	PCR	VIRAL RNA	Severe acute respiratory syndrome coronavirus 2	Homo sapiens	ILLUMINA	2021-01-02	United Kingdom	Europe	111	659.913	171	0.610708	19733366
ERR5192753	PRJEB37886	AMPLICON	SAMEA7872195	ERX4997597	COG-UK/ALDP-F73FDF	Illumina NovaSeq 6000	PAIRED	PCR	VIRAL RNA	Severe acute respiratory syndrome coronavirus 2	Homo sapiens	ILLUMINA	2021-01-02	United Kingdom	Europe	47	1711.3	803	0.864629	51172901
ERR5192754	PRJEB37886	AMPLICON	SAMEA7872196	ERX4997598	COG-UK/ALDP-F74D10	Illumina NovaSeq 6000	PAIRED	PCR	VIRAL RNA	Severe acute respiratory syndrome coronavirus 2	Homo sapiens	ILLUMINA	2021-01-03	United Kingdom	Europe	131	912.804	259	0.720162	27295585
ERR5192755	PRJEB37886	AMPLICON	SAMEA7872197	ERX4997599	COG-UK/ALDP-F74150	Illumina NovaSeq 6000	PAIRED	PCR	VIRAL RNA	Severe acute respiratory syndrome coronavirus 2	Homo sapiens	ILLUMINA	2021-01-02	United Kingdom	Europe	43	4580.44	5605	0.766712	136968885
ERR5192756	PRJEB37886	AMPLICON	SAMEA7872198	ERX4997600	COG-UK/ALDP-F74E86	Illumina NovaSeq 6000	PAIRED	PCR	VIRAL RNA	Severe acute respiratory syndrome coronavirus 2	Homo sapiens	ILLUMINA	2020-12-31	United Kingdom	Europe	104	958.414	270	0.676554	28659446
ERR5192757	PRJEB37886	AMPLICON	SAMEA7872199	ERX4997601	COG-UK/ALDP-F742C6	Illumina NovaSeq 6000	PAIRED	PCR	VIRAL RNA	Severe acute respiratory syndrome coronavirus 2	Homo sapiens	ILLUMINA	2021-01-02	United Kingdom	Europe	124	619.476	132	0.584757	18524202
ERR5192758	PRJEB37886	AMPLICON	SAMEA7872200	ERX4997602	COG-UK/ALDP-F74F47	Illumina NovaSeq 6000	PAIRED	PCR	VIRAL RNA	Severe acute respiratory syndrome coronavirus 2	Homo sapiens	ILLUMINA	2021-01-02	United Kingdom	Europe	160	645.768	145	0.619938	19310391
ERR5192759	PRJEB37886	AMPLICON	SAMEA7872201	ERX4997603	COG-UK/ALDP-F741F6	Illumina NovaSeq 6000	PAIRED	PCR	VIRAL RNA	Severe acute respiratory syndrome coronavirus 2	Homo sapiens	ILLUMINA	2020-12-31	United Kingdom	Europe	49	2574.43	1723	0.929639	76983168
ERR5192760	PRJEB37886	AMPLICON	SAMEA7872202	ERX4997604	COG-UK/ALDP-F74F38	Illumina NovaSeq 6000	PAIRED	PCR	VIRAL RNA	Severe acute respiratory syndrome coronavirus 2	Homo sapiens	ILLUMINA	2021-01-02	United Kingdom	Europe	44	4380.15	4224	0.932381	130979543
ERR5192761	PRJEB37886	AMPLICON	SAMEA7872203	ERX4997605	COG-UK/ALDP-F74378	Illumina NovaSeq 6000	PAIRED	PCR	VIRAL RNA	Severe acute respiratory syndrome coronavirus 2	Homo sapiens	ILLUMINA	2021-01-03	United Kingdom	Europe	49	3749.57	3259	0.959235	112123505
ERR5192762	PRJEB37886	AMPLICON	SAMEA7872204	ERX4997606	COG-UK/ALDP-F750CB	Illumina NovaSeq 6000	PAIRED	PCR	VIRAL RNA	Severe acute respiratory syndrome coronavirus 2	Homo sapiens	ILLUMINA	2021-01-03	United Kingdom	Europe	25	4581.08	5071	0.807879	136987934
ERR5192763	PRJEB37886	AMPLICON	SAMEA7872205	ERX4997607	COG-UK/ALDP-F74509	Illumina NovaSeq 6000	PAIRED	PCR	VIRAL RNA	Severe acute respiratory syndrome coronavirus 2	Homo sapiens	ILLUMINA	2021-01-02	United Kingdom	Europe	46	4500.54	4515	0.914457	134579774
ERR5192764	PRJEB37886	AMPLICON	SAMEA7872206	ERX4997608	COG-UK/ALDP-F752E3	Illumina NovaSeq 6000	PAIRED	PCR	VIRAL RNA	Severe acute respiratory syndrome coronavirus 2	Homo sapiens	ILLUMINA	2021-01-03	United Kingdom	Europe	45	4521.34	4475	0.870983	135201483
ERR5192765	PRJEB37886	AMPLICON	SAMEA7872207	ERX4997609	COG-UK/ALDP-F745CD	Illumina NovaSeq 6000	PAIRED	PCR	VIRAL RNA	Severe acute respiratory syndrome coronavirus 2	Homo sapiens	ILLUMINA	2021-01-02	United Kingdom	Europe	44	4634.95	6990	0.706852	138598893
ERR5192766	PRJEB37886	AMPLICON	SAMEA7872208	ERX4997610	COG-UK/ALDP-F750AD	Illumina NovaSeq 6000	PAIRED	PCR	VIRAL RNA	Severe acute respiratory syndrome coronavirus 2	Homo sapiens	ILLUMINA	2021-01-03	United Kingdom	Europe	40	4404.35	4337	0.936093	131703422
ERR5192767	PRJEB37886	AMPLICON	SAMEA7872209	ERX4997611	COG-UK/ALDP-F7522F	Illumina NovaSeq 6000	PAIRED	PCR	VIRAL RNA	Severe acute respiratory syndrome coronavirus 2	Homo sapiens	ILLUMINA	2021-01-03	United Kingdom	Europe	45	4554.29	5245	0.796943	136186929
ERR5192768	PRJEB37886	AMPLICON	SAMEA7872210	ERX4997612	COG-UK/ALDP-F753A4	Illumina NovaSeq 6000	PAIRED	PCR	VIRAL RNA	Severe acute respiratory syndrome coronavirus 2	Homo sapiens	ILLUMINA	2021-01-03	United Kingdom	Europe	39	4559.66	4916	0.826439	136347483
ERR5192769	PRJEB37886	AMPLICON	SAMEA7872211	ERX4997613	COG-UK/ALDP-F747F4	Illumina NovaSeq 6000	PAIRED	PCR	VIRAL RNA	Severe acute respiratory syndrome coronavirus 2	Homo sapiens	ILLUMINA	2021-01-02	United Kingdom	Europe	40	4514.27	4542	0.882453	134990152
ERR5192770	PRJEB37886	AMPLICON	SAMEA7872212	ERX4997614	COG-UK/ALDP-F75465	Illumina NovaSeq 6000	PAIRED	PCR	VIRAL RNA	Severe acute respiratory syndrome coronavirus 2	Homo sapiens	ILLUMINA	2021-01-03	United Kingdom	Europe	28	4522.89	4635	0.86192	135248121
ERR5192771	PRJEB37886	AMPLICON	SAMEA7872213	ERX4997615	COG-UK/ALDP-F748B5	Illumina NovaSeq 6000	PAIRED	PCR	VIRAL RNA	Severe acute respiratory syndrome coronavirus 2	Homo sapiens	ILLUMINA	2021-01-02	United Kingdom	Europe	40	4591.22	5442	0.778584	137291108
ERR5192772	PRJEB37886	AMPLICON	SAMEA7872214	ERX4997616	COG-UK/ALDP-F75526	Illumina NovaSeq 6000	PAIRED	PCR	VIRAL RNA	Severe acute respiratory syndrome coronavirus 2	Homo sapiens	ILLUMINA	2021-01-03	United Kingdom	Europe	47	4601.85	7185	0.714443	137609231
ERR5192773	PRJEB37886	AMPLICON	SAMEA7872215	ERX4997617	COG-UK/ALDP-F755EA	Illumina NovaSeq 6000	PAIRED	PCR	VIRAL RNA	Severe acute respiratory syndrome coronavirus 2	Homo sapiens	ILLUMINA	2021-01-03	United Kingdom	Europe	27	4542.39	4712	0.842658	135830992
ERR5192774	PRJEB37886	AMPLICON	SAMEA7872216	ERX4997618	COG-UK/ALDP-F74AEC	Illumina NovaSeq 6000	PAIRED	PCR	VIRAL RNA	Severe acute respiratory syndrome coronavirus 2	Homo sapiens	ILLUMINA	2020-12-31	United Kingdom	Europe	45	4585.62	5033	0.813631	137123859
ERR5192775	PRJEB37886	AMPLICON	SAMEA7872217	ERX4997619	COG-UK/ALDP-F73F2A	Illumina NovaSeq 6000	PAIRED	PCR	VIRAL RNA	Severe acute respiratory syndrome coronavirus 2	Homo sapiens	ILLUMINA	2021-01-04	United Kingdom	Europe	44	4289.89	4139	0.951777	128280707
ERR5192776	PRJEB37886	AMPLICON	SAMEA7872218	ERX4997620	COG-UK/ALDP-F74BAD	Illumina NovaSeq 6000	PAIRED	PCR	VIRAL RNA	Severe acute respiratory syndrome coronavirus 2	Homo sapiens	ILLUMINA	2021-01-02	United Kingdom	Europe	47	3839.38	3660	0.98562	114808935
ERR5192777	PRJEB37886	AMPLICON	SAMEA7872219	ERX4997621	COG-UK/ALDP-F73FEE	Illumina NovaSeq 6000	PAIRED	PCR	VIRAL RNA	Severe acute respiratory syndrome coronavirus 2	Homo sapiens	ILLUMINA	2021-01-03	United Kingdom	Europe	41	4546.1	5168	0.764371	135941882
ERR5192778	PRJEB37886	AMPLICON	SAMEA7872220	ERX4997622	COG-UK/ALDP-F74C6E	Illumina NovaSeq 6000	PAIRED	PCR	VIRAL RNA	Severe acute respiratory syndrome coronavirus 2	Homo sapiens	ILLUMINA	2021-01-02	United Kingdom	Europe	41	4626.9	6344	0.714711	138358282
ERR5192779	PRJEB37886	AMPLICON	SAMEA7872221	ERX4997623	COG-UK/ALDP-F74D2F	Illumina NovaSeq 6000	PAIRED	PCR	VIRAL RNA	Severe acute respiratory syndrome coronavirus 2	Homo sapiens	ILLUMINA	2021-01-02	United Kingdom	Europe	47	4208.1	4097	0.9381	125834795
ERR5192780	PRJEB37886	AMPLICON	SAMEA7872222	ERX4997624	COG-UK/ALDP-F74DD4	Illumina NovaSeq 6000	PAIRED	PCR	VIRAL RNA	Severe acute respiratory syndrome coronavirus 2	Homo sapiens	ILLUMINA	2021-01-02	United Kingdom	Europe	41	4585.69	5322	0.771996	137125873
ERR5192781	PRJEB37886	AMPLICON	SAMEA7872223	ERX4997625	COG-UK/ALDP-F74E95	Illumina NovaSeq 6000	PAIRED	PCR	VIRAL RNA	Severe acute respiratory syndrome coronavirus 2	Homo sapiens	ILLUMINA	2021-01-02	United Kingdom	Europe	44	4555.04	4889	0.815838	136209440
ERR5192782	PRJEB37886	AMPLICON	SAMEA7872224	ERX4997626	COG-UK/ALDP-F742D5	Illumina NovaSeq 6000	PAIRED	PCR	VIRAL RNA	Severe acute respiratory syndrome coronavirus 2	Homo sapiens	ILLUMINA	2021-01-04	United Kingdom	Europe	42	4568.44	5507	0.780156	136610072
ERR5192783	PRJEB37886	AMPLICON	SAMEA7872225	ERX4997627	COG-UK/ALDP-F74F56	Illumina NovaSeq 6000	PAIRED	PCR	VIRAL RNA	Severe acute respiratory syndrome coronavirus 2	Homo sapiens	ILLUMINA	2021-01-02	United Kingdom	Europe	41	4306.59	4137	0.960272	128779896
ERR5192784	PRJEB37886	AMPLICON	SAMEA7872226	ERX4997628	COG-UK/ALDP-F74448	Illumina NovaSeq 6000	PAIRED	PCR	VIRAL RNA	Severe acute respiratory syndrome coronavirus 2	Homo sapiens	ILLUMINA	2020-12-31	United Kingdom	Europe	52	1679.03	734	0.872421	50208010
ERR5192785	PRJEB37886	AMPLICON	SAMEA7872227	ERX4997629	COG-UK/ALDP-F750DA	Illumina NovaSeq 6000	PAIRED	PCR	VIRAL RNA	Severe acute respiratory syndrome coronavirus 2	Homo sapiens	ILLUMINA	2021-01-04	United Kingdom	Europe	24	4526.52	4640	0.893288	135356583
ERR5192786	PRJEB37886	AMPLICON	SAMEA7872228	ERX4997630	COG-UK/ALDP-F74518	Illumina NovaSeq 6000	PAIRED	PCR	VIRAL RNA	Severe acute respiratory syndrome coronavirus 2	Homo sapiens	ILLUMINA	2021-01-03	United Kingdom	Europe	41	4568.07	4664	0.847808	136599004
ERR5192787	PRJEB37886	AMPLICON	SAMEA7872229	ERX4997631	COG-UK/ALDP-F7517D	Illumina NovaSeq 6000	PAIRED	PCR	VIRAL RNA	Severe acute respiratory syndrome coronavirus 2	Homo sapiens	ILLUMINA	2021-01-04	United Kingdom	Europe	77	591.168	180	0.641273	17677705
ERR5192788	PRJEB37886	AMPLICON	SAMEA7872230	ERX4997632	COG-UK/ALDP-F745DC	Illumina NovaSeq 6000	PAIRED	PCR	VIRAL RNA	Severe acute respiratory syndrome coronavirus 2	Homo sapiens	ILLUMINA	2021-01-02	United Kingdom	Europe	41	4573.76	4782	0.843527	136769057
ERR5192789	PRJEB37886	AMPLICON	SAMEA7872231	ERX4997633	COG-UK/ALDP-F7523E	Illumina NovaSeq 6000	PAIRED	PCR	VIRAL RNA	Severe acute respiratory syndrome coronavirus 2	Homo sapiens	ILLUMINA	2021-01-04	United Kingdom	Europe	43	4465.62	4441	0.919038	133535461
ERR5192790	PRJEB37886	AMPLICON	SAMEA7872232	ERX4997634	COG-UK/ALDP-F752F2	Illumina NovaSeq 6000	PAIRED	PCR	VIRAL RNA	Severe acute respiratory syndrome coronavirus 2	Homo sapiens	ILLUMINA	2021-01-04	United Kingdom	Europe	70	778.301	261	0.725512	23273531
ERR5192791	PRJEB37886	AMPLICON	SAMEA7872233	ERX4997635	COG-UK/ALDP-F7474F	Illumina NovaSeq 6000	PAIRED	PCR	VIRAL RNA	Severe acute respiratory syndrome coronavirus 2	Homo sapiens	ILLUMINA	2020-12-31	United Kingdom	Europe	39	4543.35	4616	0.869311	135859663
ERR5192792	PRJEB37886	AMPLICON	SAMEA7872234	ERX4997636	COG-UK/ALDP-F74800	Illumina NovaSeq 6000	PAIRED	PCR	VIRAL RNA	Severe acute respiratory syndrome coronavirus 2	Homo sapiens	ILLUMINA	2021-01-02	United Kingdom	Europe	40	4568.96	4740	0.850115	136625515
ERR5192793	PRJEB37886	AMPLICON	SAMEA7872235	ERX4997637	COG-UK/ALDP-F75474	Illumina NovaSeq 6000	PAIRED	PCR	VIRAL RNA	Severe acute respiratory syndrome coronavirus 2	Homo sapiens	ILLUMINA	2021-01-03	United Kingdom	Europe	25	4477.62	4434	0.91128	133894259
ERR5192794	PRJEB37886	AMPLICON	SAMEA7872236	ERX4997638	COG-UK/ALDP-F75535	Illumina NovaSeq 6000	PAIRED	PCR	VIRAL RNA	Severe acute respiratory syndrome coronavirus 2	Homo sapiens	ILLUMINA	2021-01-03	United Kingdom	Europe	46	4556.02	4609	0.852657	136238710
ERR5192795	PRJEB37886	AMPLICON	SAMEA7872237	ERX4997639	COG-UK/ALDP-F755F9	Illumina NovaSeq 6000	PAIRED	PCR	VIRAL RNA	Severe acute respiratory syndrome coronavirus 2	Homo sapiens	ILLUMINA	2021-01-04	United Kingdom	Europe	25	4635.47	7140	0.710765	138614549
ERR5192796	PRJEB37886	AMPLICON	SAMEA7872238	ERX4997640	COG-UK/ALDP-F73F39	Illumina NovaSeq 6000	PAIRED	PCR	VIRAL RNA	Severe acute respiratory syndrome coronavirus 2	Homo sapiens	ILLUMINA	2020-12-31	United Kingdom	Europe	51	2573.46	1765	0.913019	76954310
ERR5192797	PRJEB37886	AMPLICON	SAMEA7872239	ERX4997641	COG-UK/ALDP-F74BBC	Illumina NovaSeq 6000	PAIRED	PCR	VIRAL RNA	Severe acute respiratory syndrome coronavirus 2	Homo sapiens	ILLUMINA	2021-01-03	United Kingdom	Europe	46	4043.96	3863	0.956024	120926535
ERR5192798	PRJEB37886	AMPLICON	SAMEA7872240	ERX4997642	COG-UK/ALDP-F73FFD	Illumina NovaSeq 6000	PAIRED	PCR	VIRAL RNA	Severe acute respiratory syndrome coronavirus 2	Homo sapiens	ILLUMINA	2021-01-02	United Kingdom	Europe	68	925.979	273	0.69187	27689554
ERR5192799	PRJEB37886	AMPLICON	SAMEA7872241	ERX4997643	COG-UK/ALDP-F74C7D	Illumina NovaSeq 6000	PAIRED	PCR	VIRAL RNA	Severe acute respiratory syndrome coronavirus 2	Homo sapiens	ILLUMINA	2021-01-03	United Kingdom	Europe	26	4554.51	4727	0.859479	136193475
ERR5192800	PRJEB37886	AMPLICON	SAMEA7872242	ERX4997644	COG-UK/ALDP-F740BD	Illumina NovaSeq 6000	PAIRED	PCR	VIRAL RNA	Severe acute respiratory syndrome coronavirus 2	Homo sapiens	ILLUMINA	2021-01-02	United Kingdom	Europe	41	4487.55	4433	0.902485	134191213
ERR5192801	PRJEB37886	AMPLICON	SAMEA7872243	ERX4997645	COG-UK/ALDP-F74D3E	Illumina NovaSeq 6000	PAIRED	PCR	VIRAL RNA	Severe acute respiratory syndrome coronavirus 2	Homo sapiens	ILLUMINA	2021-01-03	United Kingdom	Europe	41	4570.29	4663	0.870515	136665491
ERR5192802	PRJEB37886	AMPLICON	SAMEA7872244	ERX4997646	COG-UK/ALDP-F7417E	Illumina NovaSeq 6000	PAIRED	PCR	VIRAL RNA	Severe acute respiratory syndrome coronavirus 2	Homo sapiens	ILLUMINA	2021-01-02	United Kingdom	Europe	128	785.072	255	0.703976	23476003
ERR5192803	PRJEB37886	AMPLICON	SAMEA7872245	ERX4997647	COG-UK/ALDP-F74DE3	Illumina NovaSeq 6000	PAIRED	PCR	VIRAL RNA	Severe acute respiratory syndrome coronavirus 2	Homo sapiens	ILLUMINA	2021-01-03	United Kingdom	Europe	42	4532.21	5019	0.822961	135526807
ERR5192804	PRJEB37886	AMPLICON	SAMEA7872246	ERX4997648	COG-UK/ALDP-F74220	Illumina NovaSeq 6000	PAIRED	PCR	VIRAL RNA	Severe acute respiratory syndrome coronavirus 2	Homo sapiens	ILLUMINA	2020-12-31	United Kingdom	Europe	45	4562.34	4691	0.882353	136427722
ERR5192805	PRJEB37886	AMPLICON	SAMEA7872247	ERX4997649	COG-UK/ALDP-F74EA4	Illumina NovaSeq 6000	PAIRED	PCR	VIRAL RNA	Severe acute respiratory syndrome coronavirus 2	Homo sapiens	ILLUMINA	2021-01-03	United Kingdom	Europe	47	3424.09	3131	0.949035	102390569
ERR5192806	PRJEB37886	AMPLICON	SAMEA7872248	ERX4997650	COG-UK/ALDP-F742E4	Illumina NovaSeq 6000	PAIRED	PCR	VIRAL RNA	Severe acute respiratory syndrome coronavirus 2	Homo sapiens	ILLUMINA	2020-12-31	United Kingdom	Europe	45	4525.73	4763	0.844664	135333006
ERR5192807	PRJEB37886	AMPLICON	SAMEA7872249	ERX4997651	COG-UK/ALDP-F74396	Illumina NovaSeq 6000	PAIRED	PCR	VIRAL RNA	Severe acute respiratory syndrome coronavirus 2	Homo sapiens	ILLUMINA	2021-01-02	United Kingdom	Europe	27	4515.66	4490	0.885463	135031862
ERR5192808	PRJEB37886	AMPLICON	SAMEA7872250	ERX4997652	COG-UK/ALDP-F75016	Illumina NovaSeq 6000	PAIRED	PCR	VIRAL RNA	Severe acute respiratory syndrome coronavirus 2	Homo sapiens	ILLUMINA	2021-01-03	United Kingdom	Europe	53	2868.3	2242	0.934254	85770729
ERR5192809	PRJEB37886	AMPLICON	SAMEA7872251	ERX4997653	COG-UK/ALDP-F74457	Illumina NovaSeq 6000	PAIRED	PCR	VIRAL RNA	Severe acute respiratory syndrome coronavirus 2	Homo sapiens	ILLUMINA	2020-12-31	United Kingdom	Europe	41	4577.68	5215	0.801023	136886261
ERR5192810	PRJEB37886	AMPLICON	SAMEA7872252	ERX4997654	COG-UK/ALDP-F750E9	Illumina NovaSeq 6000	PAIRED	PCR	VIRAL RNA	Severe acute respiratory syndrome coronavirus 2	Homo sapiens	ILLUMINA	2021-01-03	United Kingdom	Europe	44	4614.79	5211	0.786476	137996020
ERR5192811	PRJEB37886	AMPLICON	SAMEA7872253	ERX4997655	COG-UK/ALDP-F7518C	Illumina NovaSeq 6000	PAIRED	PCR	VIRAL RNA	Severe acute respiratory syndrome coronavirus 2	Homo sapiens	ILLUMINA	2021-01-03	United Kingdom	Europe	46	4660.26	6865	0.726248	139355740
ERR5192812	PRJEB37886	AMPLICON	SAMEA7872254	ERX4997656	COG-UK/ALDP-F745EB	Illumina NovaSeq 6000	PAIRED	PCR	VIRAL RNA	Severe acute respiratory syndrome coronavirus 2	Homo sapiens	ILLUMINA	2021-01-01	United Kingdom	Europe	52	2899.4	2164	0.930743	86700788
ERR5192813	PRJEB37886	AMPLICON	SAMEA7872255	ERX4997657	COG-UK/ALDP-F746AC	Illumina NovaSeq 6000	PAIRED	PCR	VIRAL RNA	Severe acute respiratory syndrome coronavirus 2	Homo sapiens	ILLUMINA	2021-01-02	United Kingdom	Europe	48	1489.14	728	0.805605	44529739
ERR5192814	PRJEB37886	AMPLICON	SAMEA7872256	ERX4997658	COG-UK/ALDP-F7530E	Illumina NovaSeq 6000	PAIRED	PCR	VIRAL RNA	Severe acute respiratory syndrome coronavirus 2	Homo sapiens	ILLUMINA	2021-01-03	United Kingdom	Europe	29	3791.06	3378	0.968364	113364033
ERR5192815	PRJEB37886	AMPLICON	SAMEA7872257	ERX4997659	COG-UK/ALDP-F7475E	Illumina NovaSeq 6000	PAIRED	PCR	VIRAL RNA	Severe acute respiratory syndrome coronavirus 2	Homo sapiens	ILLUMINA	2021-01-02	United Kingdom	Europe	42	3815.44	3564	0.969	114093132
ERR5192816	PRJEB37886	AMPLICON	SAMEA7872258	ERX4997660	COG-UK/ALDP-F753C2	Illumina NovaSeq 6000	PAIRED	PCR	VIRAL RNA	Severe acute respiratory syndrome coronavirus 2	Homo sapiens	ILLUMINA	2021-01-03	United Kingdom	Europe	24	4557.9	5188	0.781828	136294938
ERR5192817	PRJEB37886	AMPLICON	SAMEA7872259	ERX4997661	COG-UK/ALDP-F7481F	Illumina NovaSeq 6000	PAIRED	PCR	VIRAL RNA	Severe acute respiratory syndrome coronavirus 2	Homo sapiens	ILLUMINA	2021-01-01	United Kingdom	Europe	42	2302.35	1582	0.893021	68847097
ERR5192818	PRJEB37886	AMPLICON	SAMEA7872260	ERX4997662	COG-UK/ALDP-F75483	Illumina NovaSeq 6000	PAIRED	PCR	VIRAL RNA	Severe acute respiratory syndrome coronavirus 2	Homo sapiens	ILLUMINA	2021-01-03	United Kingdom	Europe	31	4131.11	4026	0.957161	123532622
ERR5192819	PRJEB37886	AMPLICON	SAMEA7872261	ERX4997663	COG-UK/ALDP-F75544	Illumina NovaSeq 6000	PAIRED	PCR	VIRAL RNA	Severe acute respiratory syndrome coronavirus 2	Homo sapiens	ILLUMINA	2021-01-03	United Kingdom	Europe	41	4548.26	4952	0.823195	136006710
ERR5192820	PRJEB37886	AMPLICON	SAMEA7872262	ERX4997664	COG-UK/ALDP-F74994	Illumina NovaSeq 6000	PAIRED	PCR	VIRAL RNA	Severe acute respiratory syndrome coronavirus 2	Homo sapiens	ILLUMINA	2021-01-02	United Kingdom	Europe	41	4493.1	4453	0.910544	134357062
ERR5192821	PRJEB37886	AMPLICON	SAMEA7872263	ERX4997665	COG-UK/ALDP-F75605	Illumina NovaSeq 6000	PAIRED	PCR	VIRAL RNA	Severe acute respiratory syndrome coronavirus 2	Homo sapiens	ILLUMINA	2021-01-03	United Kingdom	Europe	27	4534.62	4723	0.860081	135598609
ERR5192822	PRJEB37886	AMPLICON	SAMEA7872264	ERX4997666	COG-UK/ALDP-F74A46	Illumina NovaSeq 6000	PAIRED	PCR	VIRAL RNA	Severe acute respiratory syndrome coronavirus 2	Homo sapiens	ILLUMINA	2021-01-02	United Kingdom	Europe	54	1695.81	853	0.847641	50709838
ERR5192823	PRJEB37886	AMPLICON	SAMEA7872265	ERX4997667	COG-UK/ALDP-F74B07	Illumina NovaSeq 6000	PAIRED	PCR	VIRAL RNA	Severe acute respiratory syndrome coronavirus 2	Homo sapiens	ILLUMINA	2021-01-03	United Kingdom	Europe	44	4490.77	4436	0.933351	134287476
ERR5192824	PRJEB37886	AMPLICON	SAMEA7872266	ERX4997668	COG-UK/ALDP-F73F48	Illumina NovaSeq 6000	PAIRED	PCR	VIRAL RNA	Severe acute respiratory syndrome coronavirus 2	Homo sapiens	ILLUMINA	2020-12-31	United Kingdom	Europe	41	4578.06	5403	0.771896	136897589
ERR5192825	PRJEB37886	AMPLICON	SAMEA7872267	ERX4997669	COG-UK/ALDP-F74BCB	Illumina NovaSeq 6000	PAIRED	PCR	VIRAL RNA	Severe acute respiratory syndrome coronavirus 2	Homo sapiens	ILLUMINA	2021-01-03	United Kingdom	Europe	27	4597.78	5047	0.791927	137487298
ERR5192826	PRJEB37886	AMPLICON	SAMEA7872268	ERX4997670	COG-UK/ALDP-F74008	Illumina NovaSeq 6000	PAIRED	PCR	VIRAL RNA	Severe acute respiratory syndrome coronavirus 2	Homo sapiens	ILLUMINA	2021-01-01	United Kingdom	Europe	39	3850.96	3595	0.965957	115155312
ERR5192827	PRJEB37886	AMPLICON	SAMEA7872269	ERX4997671	COG-UK/ALDP-F74C8C	Illumina NovaSeq 6000	PAIRED	PCR	VIRAL RNA	Severe acute respiratory syndrome coronavirus 2	Homo sapiens	ILLUMINA	2021-01-03	United Kingdom	Europe	22	4022.21	3806	0.973347	120276078
ERR5192828	PRJEB37886	AMPLICON	SAMEA7872270	ERX4997672	COG-UK/ALDP-F740CC	Illumina NovaSeq 6000	PAIRED	PCR	VIRAL RNA	Severe acute respiratory syndrome coronavirus 2	Homo sapiens	ILLUMINA	2021-01-02	United Kingdom	Europe	47	3618.85	3314	0.970137	108214409
ERR5192829	PRJEB37886	AMPLICON	SAMEA7872271	ERX4997673	COG-UK/ALDP-F74D4D	Illumina NovaSeq 6000	PAIRED	PCR	VIRAL RNA	Severe acute respiratory syndrome coronavirus 2	Homo sapiens	ILLUMINA	2021-01-03	United Kingdom	Europe	47	4554.1	4771	0.857807	136181218
ERR5192830	PRJEB37886	AMPLICON	SAMEA7872272	ERX4997674	COG-UK/ALDP-F74DF2	Illumina NovaSeq 6000	PAIRED	PCR	VIRAL RNA	Severe acute respiratory syndrome coronavirus 2	Homo sapiens	ILLUMINA	2021-01-03	United Kingdom	Europe	23	4299.71	4177	0.947965	128574185
ERR5192831	PRJEB37886	AMPLICON	SAMEA7872273	ERX4997675	COG-UK/ALDP-F7423F	Illumina NovaSeq 6000	PAIRED	PCR	VIRAL RNA	Severe acute respiratory syndrome coronavirus 2	Homo sapiens	ILLUMINA	2020-12-31	United Kingdom	Europe	46	4426.54	4297	0.931512	132366909
ERR5192832	PRJEB37886	AMPLICON	SAMEA7872274	ERX4997676	COG-UK/ALDP-F74EB3	Illumina NovaSeq 6000	PAIRED	PCR	VIRAL RNA	Severe acute respiratory syndrome coronavirus 2	Homo sapiens	ILLUMINA	2021-01-03	United Kingdom	Europe	21	4258.4	4066	0.949269	127338787
ERR5192833	PRJEB37886	AMPLICON	SAMEA7872275	ERX4997677	COG-UK/ALDP-F74F65	Illumina NovaSeq 6000	PAIRED	PCR	VIRAL RNA	Severe acute respiratory syndrome coronavirus 2	Homo sapiens	ILLUMINA	2021-01-03	United Kingdom	Europe	24	4603.28	6150	0.715313	137651998
ERR5192834	PRJEB37886	AMPLICON	SAMEA7872276	ERX4997678	COG-UK/ALDP-F743A5	Illumina NovaSeq 6000	PAIRED	PCR	VIRAL RNA	Severe acute respiratory syndrome coronavirus 2	Homo sapiens	ILLUMINA	2021-01-02	United Kingdom	Europe	47	4621.37	6414	0.703976	138192691
ERR5192835	PRJEB37886	AMPLICON	SAMEA7872277	ERX4997679	COG-UK/ALDP-F75025	Illumina NovaSeq 6000	PAIRED	PCR	VIRAL RNA	Severe acute respiratory syndrome coronavirus 2	Homo sapiens	ILLUMINA	2021-01-03	United Kingdom	Europe	25	4532.89	4683	0.872153	135546996
ERR5192836	PRJEB37886	AMPLICON	SAMEA7872278	ERX4997680	COG-UK/ALDP-F74466	Illumina NovaSeq 6000	PAIRED	PCR	VIRAL RNA	Severe acute respiratory syndrome coronavirus 2	Homo sapiens	ILLUMINA	2021-01-02	United Kingdom	Europe	40	4603.24	6111	0.712905	137650622
ERR5192837	PRJEB37886	AMPLICON	SAMEA7872279	ERX4997681	COG-UK/ALDP-F74536	Illumina NovaSeq 6000	PAIRED	PCR	VIRAL RNA	Severe acute respiratory syndrome coronavirus 2	Homo sapiens	ILLUMINA	2021-01-03	United Kingdom	Europe	71	828.089	253	0.732903	24762358
ERR5192838	PRJEB37886	AMPLICON	SAMEA7872280	ERX4997682	COG-UK/ALDP-F7519B	Illumina NovaSeq 6000	PAIRED	PCR	VIRAL RNA	Severe acute respiratory syndrome coronavirus 2	Homo sapiens	ILLUMINA	2021-01-03	United Kingdom	Europe	21	4545.35	4681	0.804133	135919712
ERR5192839	PRJEB37886	AMPLICON	SAMEA7872281	ERX4997683	COG-UK/ALDP-F745FA	Illumina NovaSeq 6000	PAIRED	PCR	VIRAL RNA	Severe acute respiratory syndrome coronavirus 2	Homo sapiens	ILLUMINA	2021-01-03	United Kingdom	Europe	41	4540.12	4999	0.798248	135763111
ERR5192840	PRJEB37886	AMPLICON	SAMEA7872282	ERX4997684	COG-UK/ALDP-F7525C	Illumina NovaSeq 6000	PAIRED	PCR	VIRAL RNA	Severe acute respiratory syndrome coronavirus 2	Homo sapiens	ILLUMINA	2021-01-03	United Kingdom	Europe	23	4300.33	4129	0.960071	128592697
ERR5192841	PRJEB37886	AMPLICON	SAMEA7872283	ERX4997685	COG-UK/ALDP-F746BB	Illumina NovaSeq 6000	PAIRED	PCR	VIRAL RNA	Severe acute respiratory syndrome coronavirus 2	Homo sapiens	ILLUMINA	2021-01-03	United Kingdom	Europe	42	4581.96	5914	0.734174	137014266
ERR5192842	PRJEB37886	AMPLICON	SAMEA7872284	ERX4997686	COG-UK/ALDP-F7531D	Illumina NovaSeq 6000	PAIRED	PCR	VIRAL RNA	Severe acute respiratory syndrome coronavirus 2	Homo sapiens	ILLUMINA	2021-01-02	United Kingdom	Europe	47	4629.07	6522	0.7009	138423098
ERR5192843	PRJEB37886	AMPLICON	SAMEA7872285	ERX4997687	COG-UK/ALDP-F7476D	Illumina NovaSeq 6000	PAIRED	PCR	VIRAL RNA	Severe acute respiratory syndrome coronavirus 2	Homo sapiens	ILLUMINA	2021-01-03	United Kingdom	Europe	45	4427.24	4313	0.955724	132387877
ERR5192844	PRJEB37886	AMPLICON	SAMEA7872286	ERX4997688	COG-UK/ALDP-F753D1	Illumina NovaSeq 6000	PAIRED	PCR	VIRAL RNA	Severe acute respiratory syndrome coronavirus 2	Homo sapiens	ILLUMINA	2021-01-02	United Kingdom	Europe	39	4612.89	6016	0.723874	137939108
ERR5192845	PRJEB37886	AMPLICON	SAMEA7872287	ERX4997689	COG-UK/ALDP-F75492	Illumina NovaSeq 6000	PAIRED	PCR	VIRAL RNA	Severe acute respiratory syndrome coronavirus 2	Homo sapiens	ILLUMINA	2021-01-01	United Kingdom	Europe	45	4632.61	6380	0.703943	138528853
ERR5192846	PRJEB37886	AMPLICON	SAMEA7872288	ERX4997690	COG-UK/ALDP-F748E2	Illumina NovaSeq 6000	PAIRED	PCR	VIRAL RNA	Severe acute respiratory syndrome coronavirus 2	Homo sapiens	ILLUMINA	2021-01-03	United Kingdom	Europe	46	4552.58	4684	0.908203	136135907
ERR5192847	PRJEB37886	AMPLICON	SAMEA7872289	ERX4997691	COG-UK/ALDP-F75553	Illumina NovaSeq 6000	PAIRED	PCR	VIRAL RNA	Severe acute respiratory syndrome coronavirus 2	Homo sapiens	ILLUMINA	2021-01-01	United Kingdom	Europe	35	4613.49	7510	0.686319	137957220
ERR5192848	PRJEB37886	AMPLICON	SAMEA7872290	ERX4997692	COG-UK/ALDP-F749A3	Illumina NovaSeq 6000	PAIRED	PCR	VIRAL RNA	Severe acute respiratory syndrome coronavirus 2	Homo sapiens	ILLUMINA	2021-01-03	United Kingdom	Europe	44	4526.7	4449	0.89904	135361905
ERR5192849	PRJEB37886	AMPLICON	SAMEA7872291	ERX4997693	COG-UK/ALDP-F75614	Illumina NovaSeq 6000	PAIRED	PCR	VIRAL RNA	Severe acute respiratory syndrome coronavirus 2	Homo sapiens	ILLUMINA	2021-01-01	United Kingdom	Europe	45	4449.75	4260	0.936227	133060767
ERR5192850	PRJEB37886	AMPLICON	SAMEA7872292	ERX4997694	COG-UK/ALDP-F74A55	Illumina NovaSeq 6000	PAIRED	PCR	VIRAL RNA	Severe acute respiratory syndrome coronavirus 2	Homo sapiens	ILLUMINA	2021-01-03	United Kingdom	Europe	44	4550.68	4900	0.79497	136078898
ERR5192851	PRJEB37886	AMPLICON	SAMEA7872293	ERX4997695	COG-UK/ALDP-F74B16	Illumina NovaSeq 6000	PAIRED	PCR	VIRAL RNA	Severe acute respiratory syndrome coronavirus 2	Homo sapiens	ILLUMINA	2020-12-31	United Kingdom	Europe	41	4551.61	4677	0.837976	136106791
ERR5192852	PRJEB37886	AMPLICON	SAMEA7872294	ERX4997696	COG-UK/ALDP-F73F57	Illumina NovaSeq 6000	PAIRED	PCR	VIRAL RNA	Severe acute respiratory syndrome coronavirus 2	Homo sapiens	ILLUMINA	2020-12-31	United Kingdom	Europe	47	4568.08	5364	0.767147	136599227
ERR5192853	PRJEB37886	AMPLICON	SAMEA7872295	ERX4997697	COG-UK/ALDP-F74BDA	Illumina NovaSeq 6000	PAIRED	PCR	VIRAL RNA	Severe acute respiratory syndrome coronavirus 2	Homo sapiens	ILLUMINA	2021-01-02	United Kingdom	Europe	44	4532.47	4707	0.878975	135534589
ERR5192854	PRJEB37886	AMPLICON	SAMEA7872296	ERX4997698	COG-UK/ALDP-F74017	Illumina NovaSeq 6000	PAIRED	PCR	VIRAL RNA	Severe acute respiratory syndrome coronavirus 2	Homo sapiens	ILLUMINA	2020-12-31	United Kingdom	Europe	50	2954.84	2401	0.952814	88358450
ERR5192855	PRJEB37886	AMPLICON	SAMEA7872297	ERX4997699	COG-UK/ALDP-F74C9B	Illumina NovaSeq 6000	PAIRED	PCR	VIRAL RNA	Severe acute respiratory syndrome coronavirus 2	Homo sapiens	ILLUMINA	2020-12-31	United Kingdom	Europe	39	4519.16	4484	0.860114	135136435
ERR5192856	PRJEB37886	AMPLICON	SAMEA7872298	ERX4997700	COG-UK/ALDP-F740DB	Illumina NovaSeq 6000	PAIRED	PCR	VIRAL RNA	Severe acute respiratory syndrome coronavirus 2	Homo sapiens	ILLUMINA	2020-12-31	United Kingdom	Europe	40	3237.57	2870	0.957028	96812930
ERR5192857	PRJEB37886	AMPLICON	SAMEA7872299	ERX4997701	COG-UK/ALDP-F74D5C	Illumina NovaSeq 6000	PAIRED	PCR	VIRAL RNA	Severe acute respiratory syndrome coronavirus 2	Homo sapiens	ILLUMINA	2021-01-02	United Kingdom	Europe	40	4635.95	5779	0.742735	138628687
ERR5192858	PRJEB37886	AMPLICON	SAMEA7872300	ERX4997702	COG-UK/ALDP-F7418D	Illumina NovaSeq 6000	PAIRED	PCR	VIRAL RNA	Severe acute respiratory syndrome coronavirus 2	Homo sapiens	ILLUMINA	2020-12-31	United Kingdom	Europe	104	657.808	198	0.669699	19670435
ERR5192859	PRJEB37886	AMPLICON	SAMEA7872301	ERX4997703	COG-UK/ALDP-F74E0E	Illumina NovaSeq 6000	PAIRED	PCR	VIRAL RNA	Severe acute respiratory syndrome coronavirus 2	Homo sapiens	ILLUMINA	2021-01-01	United Kingdom	Europe	44	4604.27	5783	0.750393	137681553
ERR5192860	PRJEB37886	AMPLICON	SAMEA7872302	ERX4997704	COG-UK/ALDP-F7424E	Illumina NovaSeq 6000	PAIRED	PCR	VIRAL RNA	Severe acute respiratory syndrome coronavirus 2	Homo sapiens	ILLUMINA	2020-12-31	United Kingdom	Europe	44	4297.09	4214	0.954687	128496007
ERR5192861	PRJEB37886	AMPLICON	SAMEA7872303	ERX4997705	COG-UK/ALDP-F74EC2	Illumina NovaSeq 6000	PAIRED	PCR	VIRAL RNA	Severe acute respiratory syndrome coronavirus 2	Homo sapiens	ILLUMINA	2021-01-02	United Kingdom	Europe	42	4571.44	5375	0.754774	136699864
ERR5192862	PRJEB37886	AMPLICON	SAMEA7872304	ERX4997706	COG-UK/ALDP-F7430F	Illumina NovaSeq 6000	PAIRED	PCR	VIRAL RNA	Severe acute respiratory syndrome coronavirus 2	Homo sapiens	ILLUMINA	2021-01-02	United Kingdom	Europe	48	2531.5	1648	0.927198	75699348
ERR5192863	PRJEB37886	AMPLICON	SAMEA7872305	ERX4997707	COG-UK/ALDP-F74F74	Illumina NovaSeq 6000	PAIRED	PCR	VIRAL RNA	Severe acute respiratory syndrome coronavirus 2	Homo sapiens	ILLUMINA	2020-12-30	United Kingdom	Europe	30	4358.27	4226	0.896398	130325200
ERR5192864	PRJEB37886	AMPLICON	SAMEA7872306	ERX4997708	COG-UK/ALDP-F75034	Illumina NovaSeq 6000	PAIRED	PCR	VIRAL RNA	Severe acute respiratory syndrome coronavirus 2	Homo sapiens	ILLUMINA	2020-12-31	United Kingdom	Europe	43	3991.27	3789	0.984751	119351044
ERR5192865	PRJEB37886	AMPLICON	SAMEA7872307	ERX4997709	COG-UK/ALDP-F750F8	Illumina NovaSeq 6000	PAIRED	PCR	VIRAL RNA	Severe acute respiratory syndrome coronavirus 2	Homo sapiens	ILLUMINA	2021-01-02	United Kingdom	Europe	39	4607.18	6655	0.706518	137768505
ERR5192866	PRJEB37886	AMPLICON	SAMEA7872308	ERX4997710	COG-UK/ALDP-F74545	Illumina NovaSeq 6000	PAIRED	PCR	VIRAL RNA	Severe acute respiratory syndrome coronavirus 2	Homo sapiens	ILLUMINA	2021-01-03	United Kingdom	Europe	33	4610.21	6305	0.712939	137859025
ERR5192867	PRJEB37886	AMPLICON	SAMEA7872309	ERX4997711	COG-UK/ALDP-F751AA	Illumina NovaSeq 6000	PAIRED	PCR	VIRAL RNA	Severe acute respiratory syndrome coronavirus 2	Homo sapiens	ILLUMINA	2021-01-02	United Kingdom	Europe	47	4537.72	4529	0.867338	135691301
ERR5192868	PRJEB37886	AMPLICON	SAMEA7872310	ERX4997712	COG-UK/ALDP-F74606	Illumina NovaSeq 6000	PAIRED	PCR	VIRAL RNA	Severe acute respiratory syndrome coronavirus 2	Homo sapiens	ILLUMINA	2021-01-03	United Kingdom	Europe	48	4570.55	4815	0.830519	136673017
ERR5192869	PRJEB37886	AMPLICON	SAMEA7872311	ERX4997713	COG-UK/ALDP-F746CA	Illumina NovaSeq 6000	PAIRED	PCR	VIRAL RNA	Severe acute respiratory syndrome coronavirus 2	Homo sapiens	ILLUMINA	2021-01-03	United Kingdom	Europe	41	4643.85	7421	0.689396	138864905
ERR5192870	PRJEB37886	AMPLICON	SAMEA7872312	ERX4997714	COG-UK/ALDP-F7532C	Illumina NovaSeq 6000	PAIRED	PCR	VIRAL RNA	Severe acute respiratory syndrome coronavirus 2	Homo sapiens	ILLUMINA	2020-12-31	United Kingdom	Europe	52	2211.94	1363	0.926228	66143640
ERR5192871	PRJEB37886	AMPLICON	SAMEA7872313	ERX4997715	COG-UK/ALDP-F753E0	Illumina NovaSeq 6000	PAIRED	PCR	VIRAL RNA	Severe acute respiratory syndrome coronavirus 2	Homo sapiens	ILLUMINA	2020-12-31	United Kingdom	Europe	50	2806.76	2275	0.937063	83930420
ERR5192872	PRJEB37886	AMPLICON	SAMEA7872314	ERX4997716	COG-UK/ALDP-F7483D	Illumina NovaSeq 6000	PAIRED	PCR	VIRAL RNA	Severe acute respiratory syndrome coronavirus 2	Homo sapiens	ILLUMINA	2021-01-03	United Kingdom	Europe	34	2429.96	1569	0.93188	72663087
ERR5192873	PRJEB37886	AMPLICON	SAMEA7872315	ERX4997717	COG-UK/ALDP-F748F1	Illumina NovaSeq 6000	PAIRED	PCR	VIRAL RNA	Severe acute respiratory syndrome coronavirus 2	Homo sapiens	ILLUMINA	2021-01-03	United Kingdom	Europe	45	4208.36	4054	0.973113	125842705
ERR5192874	PRJEB37886	AMPLICON	SAMEA7872316	ERX4997718	COG-UK/ALDP-F75562	Illumina NovaSeq 6000	PAIRED	PCR	VIRAL RNA	Severe acute respiratory syndrome coronavirus 2	Homo sapiens	ILLUMINA	2021-01-02	United Kingdom	Europe	44	4668.07	7891	0.668896	139589177
ERR5192875	PRJEB37886	AMPLICON	SAMEA7872317	ERX4997719	COG-UK/ALDP-F749B2	Illumina NovaSeq 6000	PAIRED	PCR	VIRAL RNA	Severe acute respiratory syndrome coronavirus 2	Homo sapiens	ILLUMINA	2021-01-03	United Kingdom	Europe	43	4574.28	5247	0.785406	136784586
ERR5192876	PRJEB37886	AMPLICON	SAMEA7872318	ERX4997720	COG-UK/ALDP-F75623	Illumina NovaSeq 6000	PAIRED	PCR	VIRAL RNA	Severe acute respiratory syndrome coronavirus 2	Homo sapiens	ILLUMINA	2020-12-31	United Kingdom	Europe	43	4663.13	7378	0.703842	139441526
ERR5192877	PRJEB37886	AMPLICON	SAMEA7872319	ERX4997721	COG-UK/ALDP-F74A64	Illumina NovaSeq 6000	PAIRED	PCR	VIRAL RNA	Severe acute respiratory syndrome coronavirus 2	Homo sapiens	ILLUMINA	2021-01-01	United Kingdom	Europe	41	4586.93	4790	0.846403	137162972
ERR5192878	PRJEB37886	AMPLICON	SAMEA7872320	ERX4997722	COG-UK/ALDP-F74B25	Illumina NovaSeq 6000	PAIRED	PCR	VIRAL RNA	Severe acute respiratory syndrome coronavirus 2	Homo sapiens	ILLUMINA	2020-12-31	United Kingdom	Europe	39	3914.52	3613	0.980938	117055778
ERR5192879	PRJEB37886	AMPLICON	SAMEA7872321	ERX4997723	COG-UK/ALDP-F73F66	Illumina NovaSeq 6000	PAIRED	PCR	VIRAL RNA	Severe acute respiratory syndrome coronavirus 2	Homo sapiens	ILLUMINA	2020-12-31	United Kingdom	Europe	42	4596.84	5540	0.762031	137459407
ERR5192880	PRJEB37886	AMPLICON	SAMEA7872322	ERX4997724	COG-UK/ALDP-F74CAA	Illumina NovaSeq 6000	PAIRED	PCR	VIRAL RNA	Severe acute respiratory syndrome coronavirus 2	Homo sapiens	ILLUMINA	2020-12-31	United Kingdom	Europe	44	4473.99	4308	0.934789	133785724
ERR5192881	PRJEB37886	AMPLICON	SAMEA7872323	ERX4997725	COG-UK/ALDP-F740EA	Illumina NovaSeq 6000	PAIRED	PCR	VIRAL RNA	Severe acute respiratory syndrome coronavirus 2	Homo sapiens	ILLUMINA	2021-01-01	United Kingdom	Europe	98	700.783	206	0.696452	20955513
ERR5192882	PRJEB37886	AMPLICON	SAMEA7872324	ERX4997726	COG-UK/ALDP-F74D6B	Illumina NovaSeq 6000	PAIRED	PCR	VIRAL RNA	Severe acute respiratory syndrome coronavirus 2	Homo sapiens	ILLUMINA	2020-12-31	United Kingdom	Europe	35	4062.5	3929	0.935759	121481064
ERR5192883	PRJEB37886	AMPLICON	SAMEA7872325	ERX4997727	COG-UK/ALDP-F7419C	Illumina NovaSeq 6000	PAIRED	PCR	VIRAL RNA	Severe acute respiratory syndrome coronavirus 2	Homo sapiens	ILLUMINA	2021-01-03	United Kingdom	Europe	40	4629.57	6433	0.695081	138438139
ERR5192884	PRJEB37886	AMPLICON	SAMEA7872326	ERX4997728	COG-UK/ALDP-F7425D	Illumina NovaSeq 6000	PAIRED	PCR	VIRAL RNA	Severe acute respiratory syndrome coronavirus 2	Homo sapiens	ILLUMINA	2021-01-03	United Kingdom	Europe	43	4527.96	5244	0.800421	135399473
ERR5192885	PRJEB37886	AMPLICON	SAMEA7872327	ERX4997729	COG-UK/ALDP-F74ED1	Illumina NovaSeq 6000	PAIRED	PCR	VIRAL RNA	Severe acute respiratory syndrome coronavirus 2	Homo sapiens	ILLUMINA	2021-01-02	United Kingdom	Europe	46	2935.62	2230	0.959436	87783964
ERR5192886	PRJEB37886	AMPLICON	SAMEA7872328	ERX4997730	COG-UK/ALDP-F7431E	Illumina NovaSeq 6000	PAIRED	PCR	VIRAL RNA	Severe acute respiratory syndrome coronavirus 2	Homo sapiens	ILLUMINA	2021-01-03	United Kingdom	Europe	41	4462.62	4305	0.928903	133445859
ERR5192887	PRJEB37886	AMPLICON	SAMEA7872329	ERX4997731	COG-UK/ALDP-F74F83	Illumina NovaSeq 6000	PAIRED	PCR	VIRAL RNA	Severe acute respiratory syndrome coronavirus 2	Homo sapiens	ILLUMINA	2021-01-02	United Kingdom	Europe	44	4603.02	5157	0.81149	137644247
ERR5192888	PRJEB37886	AMPLICON	SAMEA7872330	ERX4997732	COG-UK/ALDP-F743C3	Illumina NovaSeq 6000	PAIRED	PCR	VIRAL RNA	Severe acute respiratory syndrome coronavirus 2	Homo sapiens	ILLUMINA	2021-01-03	United Kingdom	Europe	46	2523.33	1631	0.926362	75455192
ERR5192889	PRJEB37886	AMPLICON	SAMEA7872331	ERX4997733	COG-UK/ALDP-F75043	Illumina NovaSeq 6000	PAIRED	PCR	VIRAL RNA	Severe acute respiratory syndrome coronavirus 2	Homo sapiens	ILLUMINA	2021-01-02	United Kingdom	Europe	42	2504.26	1502	0.959904	74884827
ERR5192890	PRJEB37886	AMPLICON	SAMEA7872332	ERX4997734	COG-UK/ALDP-F74484	Illumina NovaSeq 6000	PAIRED	PCR	VIRAL RNA	Severe acute respiratory syndrome coronavirus 2	Homo sapiens	ILLUMINA	2021-01-03	United Kingdom	Europe	40	4688.4	8000	0.673645	140197327
ERR5192891	PRJEB37886	AMPLICON	SAMEA7872333	ERX4997735	COG-UK/ALDP-F74554	Illumina NovaSeq 6000	PAIRED	PCR	VIRAL RNA	Severe acute respiratory syndrome coronavirus 2	Homo sapiens	ILLUMINA	2020-12-31	United Kingdom	Europe	26	4654.73	7096	0.699997	139190252
ERR5192892	PRJEB37886	AMPLICON	SAMEA7872334	ERX4997736	COG-UK/ALDP-F751B9	Illumina NovaSeq 6000	PAIRED	PCR	VIRAL RNA	Severe acute respiratory syndrome coronavirus 2	Homo sapiens	ILLUMINA	2020-12-30	United Kingdom	Europe	41	3957.95	3702	0.991974	118354492
ERR5192893	PRJEB37886	AMPLICON	SAMEA7872335	ERX4997737	COG-UK/ALDP-F7527A	Illumina NovaSeq 6000	PAIRED	PCR	VIRAL RNA	Severe acute respiratory syndrome coronavirus 2	Homo sapiens	ILLUMINA	2021-01-02	United Kingdom	Europe	41	4605.53	5252	0.793967	137719285
ERR5192894	PRJEB37886	AMPLICON	SAMEA7872336	ERX4997738	COG-UK/ALDP-F746D9	Illumina NovaSeq 6000	PAIRED	PCR	VIRAL RNA	Severe acute respiratory syndrome coronavirus 2	Homo sapiens	ILLUMINA	2021-01-01	United Kingdom	Europe	41	4343.17	4060	0.960439	129873835
ERR5192895	PRJEB37886	AMPLICON	SAMEA7872337	ERX4997739	COG-UK/ALDP-F7533B	Illumina NovaSeq 6000	PAIRED	PCR	VIRAL RNA	Severe acute respiratory syndrome coronavirus 2	Homo sapiens	ILLUMINA	2021-01-02	United Kingdom	Europe	56	1864.37	1060	0.892653	55750359
ERR5192896	PRJEB37886	AMPLICON	SAMEA7872338	ERX4997740	COG-UK/ALDP-F7478B	Illumina NovaSeq 6000	PAIRED	PCR	VIRAL RNA	Severe acute respiratory syndrome coronavirus 2	Homo sapiens	ILLUMINA	2021-01-02	United Kingdom	Europe	43	3368.43	3061	0.956493	100726048
ERR5192897	PRJEB37886	AMPLICON	SAMEA7872339	ERX4997741	COG-UK/ALDP-F753FF	Illumina NovaSeq 6000	PAIRED	PCR	VIRAL RNA	Severe acute respiratory syndrome coronavirus 2	Homo sapiens	ILLUMINA	2021-01-02	United Kingdom	Europe	111	771.127	242	0.703006	23059017
ERR5192898	PRJEB37886	AMPLICON	SAMEA7872340	ERX4997742	COG-UK/ALDP-F7484C	Illumina NovaSeq 6000	PAIRED	PCR	VIRAL RNA	Severe acute respiratory syndrome coronavirus 2	Homo sapiens	ILLUMINA	2021-01-02	United Kingdom	Europe	46	4597.69	4834	0.82781	137484627
ERR5192899	PRJEB37886	AMPLICON	SAMEA7872341	ERX4997743	COG-UK/ALDP-F754B0	Illumina NovaSeq 6000	PAIRED	PCR	VIRAL RNA	Severe acute respiratory syndrome coronavirus 2	Homo sapiens	ILLUMINA	2020-12-31	United Kingdom	Europe	48	2969.32	2359	0.941678	88791481
ERR5192900	PRJEB37886	AMPLICON	SAMEA7872342	ERX4997744	COG-UK/ALDP-F7490D	Illumina NovaSeq 6000	PAIRED	PCR	VIRAL RNA	Severe acute respiratory syndrome coronavirus 2	Homo sapiens	ILLUMINA	2021-01-02	United Kingdom	Europe	44	4595.77	5101	0.812226	137427175
ERR5192901	PRJEB37886	AMPLICON	SAMEA7872343	ERX4997745	COG-UK/ALDP-F75571	Illumina NovaSeq 6000	PAIRED	PCR	VIRAL RNA	Severe acute respiratory syndrome coronavirus 2	Homo sapiens	ILLUMINA	2021-01-02	United Kingdom	Europe	45	4491	4437	0.88252	134294442
ERR5192902	PRJEB37886	AMPLICON	SAMEA7872344	ERX4997746	COG-UK/ALDP-F75632	Illumina NovaSeq 6000	PAIRED	PCR	VIRAL RNA	Severe acute respiratory syndrome coronavirus 2	Homo sapiens	ILLUMINA	2021-01-02	United Kingdom	Europe	47	3561.02	3246	0.995318	106485092
ERR5192903	PRJEB37886	AMPLICON	SAMEA7872345	ERX4997747	COG-UK/ALDP-F74A73	Illumina NovaSeq 6000	PAIRED	PCR	VIRAL RNA	Severe acute respiratory syndrome coronavirus 2	Homo sapiens	ILLUMINA	2020-12-31	United Kingdom	Europe	45	4552.31	5163	0.814065	136127682
ERR5192904	PRJEB37886	AMPLICON	SAMEA7872346	ERX4997748	COG-UK/ALDP-F74B34	Illumina NovaSeq 6000	PAIRED	PCR	VIRAL RNA	Severe acute respiratory syndrome coronavirus 2	Homo sapiens	ILLUMINA	2020-12-31	United Kingdom	Europe	88	856.202	245	0.735545	25603018
ERR5192905	PRJEB37886	AMPLICON	SAMEA7872347	ERX4997749	COG-UK/ALDP-F73F75	Illumina NovaSeq 6000	PAIRED	PCR	VIRAL RNA	Severe acute respiratory syndrome coronavirus 2	Homo sapiens	ILLUMINA	2021-01-03	United Kingdom	Europe	44	2611.81	1802	0.942146	78101011
ERR5192906	PRJEB37886	AMPLICON	SAMEA7872348	ERX4997750	COG-UK/ALDP-F74035	Illumina NovaSeq 6000	PAIRED	PCR	VIRAL RNA	Severe acute respiratory syndrome coronavirus 2	Homo sapiens	ILLUMINA	2021-01-03	United Kingdom	Europe	41	4546.27	4490	0.908939	135946963
ERR5192907	PRJEB37886	AMPLICON	SAMEA7872349	ERX4997751	COG-UK/ALDP-F74CB9	Illumina NovaSeq 6000	PAIRED	PCR	VIRAL RNA	Severe acute respiratory syndrome coronavirus 2	Homo sapiens	ILLUMINA	2021-01-01	United Kingdom	Europe	44	4551.92	4667	0.831856	136115928
ERR5192908	PRJEB37886	AMPLICON	SAMEA7872350	ERX4997752	COG-UK/ALDP-F740F9	Illumina NovaSeq 6000	PAIRED	PCR	VIRAL RNA	Severe acute respiratory syndrome coronavirus 2	Homo sapiens	ILLUMINA	2021-01-03	United Kingdom	Europe	45	4601.53	6767	0.685216	137599423
ERR5192909	PRJEB37886	AMPLICON	SAMEA7872351	ERX4997753	COG-UK/ALDP-F74E2C	Illumina NovaSeq 6000	PAIRED	PCR	VIRAL RNA	Severe acute respiratory syndrome coronavirus 2	Homo sapiens	ILLUMINA	2021-01-01	United Kingdom	Europe	47	3789.83	3623	0.99057	113327387
ERR5192910	PRJEB37886	AMPLICON	SAMEA7872352	ERX4997754	COG-UK/ALDP-F7426C	Illumina NovaSeq 6000	PAIRED	PCR	VIRAL RNA	Severe acute respiratory syndrome coronavirus 2	Homo sapiens	ILLUMINA	2021-01-03	United Kingdom	Europe	45	4577.1	5198	0.796308	136868887
ERR5192911	PRJEB37886	AMPLICON	SAMEA7872353	ERX4997755	COG-UK/ALDP-F74EE0	Illumina NovaSeq 6000	PAIRED	PCR	VIRAL RNA	Severe acute respiratory syndrome coronavirus 2	Homo sapiens	ILLUMINA	2021-01-02	United Kingdom	Europe	57	868.711	286	0.717788	25977061
ERR5192912	PRJEB37886	AMPLICON	SAMEA7872354	ERX4997756	COG-UK/ALDP-F7432D	Illumina NovaSeq 6000	PAIRED	PCR	VIRAL RNA	Severe acute respiratory syndrome coronavirus 2	Homo sapiens	ILLUMINA	2021-01-03	United Kingdom	Europe	47	4636.34	7033	0.697522	138640363
ERR5192913	PRJEB37886	AMPLICON	SAMEA7872355	ERX4997757	COG-UK/ALDP-F74F92	Illumina NovaSeq 6000	PAIRED	PCR	VIRAL RNA	Severe acute respiratory syndrome coronavirus 2	Homo sapiens	ILLUMINA	2020-12-31	United Kingdom	Europe	43	4595.15	5616	0.77019	137408844
ERR5192914	PRJEB37886	AMPLICON	SAMEA7872356	ERX4997758	COG-UK/ALDP-F743D2	Illumina NovaSeq 6000	PAIRED	PCR	VIRAL RNA	Severe acute respiratory syndrome coronavirus 2	Homo sapiens	ILLUMINA	2021-01-03	United Kingdom	Europe	30	4604.11	6463	0.713173	137676596
ERR5192915	PRJEB37886	AMPLICON	SAMEA7872357	ERX4997759	COG-UK/ALDP-F75052	Illumina NovaSeq 6000	PAIRED	PCR	VIRAL RNA	Severe acute respiratory syndrome coronavirus 2	Homo sapiens	ILLUMINA	2020-12-30	United Kingdom	Europe	26	4626.68	6548	0.716082	138351599
ERR5192916	PRJEB37886	AMPLICON	SAMEA7872358	ERX4997760	COG-UK/ALDP-F74493	Illumina NovaSeq 6000	PAIRED	PCR	VIRAL RNA	Severe acute respiratory syndrome coronavirus 2	Homo sapiens	ILLUMINA	2021-01-03	United Kingdom	Europe	42	4695.42	8004	0.654984	140407090
ERR5192917	PRJEB37886	AMPLICON	SAMEA7872359	ERX4997761	COG-UK/ALDP-F75113	Illumina NovaSeq 6000	PAIRED	PCR	VIRAL RNA	Severe acute respiratory syndrome coronavirus 2	Homo sapiens	ILLUMINA	2021-01-02	United Kingdom	Europe	44	4601.94	4809	0.832692	137611907
ERR5192918	PRJEB37886	AMPLICON	SAMEA7872360	ERX4997762	COG-UK/ALDP-F74563	Illumina NovaSeq 6000	PAIRED	PCR	VIRAL RNA	Severe acute respiratory syndrome coronavirus 2	Homo sapiens	ILLUMINA	2021-01-01	United Kingdom	Europe	106	561.686	95	0.495536	16796108
ERR5192919	PRJEB37886	AMPLICON	SAMEA7872361	ERX4997763	COG-UK/ALDP-F751C8	Illumina NovaSeq 6000	PAIRED	PCR	VIRAL RNA	Severe acute respiratory syndrome coronavirus 2	Homo sapiens	ILLUMINA	2021-01-01	United Kingdom	Europe	43	4537.66	4486	0.889476	135689708
ERR5192920	PRJEB37886	AMPLICON	SAMEA7872362	ERX4997764	COG-UK/ALDP-F74624	Illumina NovaSeq 6000	PAIRED	PCR	VIRAL RNA	Severe acute respiratory syndrome coronavirus 2	Homo sapiens	ILLUMINA	2020-12-31	United Kingdom	Europe	39	3782.93	3506	0.961375	113121013
ERR5192921	PRJEB37886	AMPLICON	SAMEA7872363	ERX4997765	COG-UK/ALDP-F746E8	Illumina NovaSeq 6000	PAIRED	PCR	VIRAL RNA	Severe acute respiratory syndrome coronavirus 2	Homo sapiens	ILLUMINA	2021-01-02	United Kingdom	Europe	41	4588.43	5157	0.794335	137207735
ERR5192922	PRJEB37886	AMPLICON	SAMEA7872364	ERX4997766	COG-UK/ALDP-F7534A	Illumina NovaSeq 6000	PAIRED	PCR	VIRAL RNA	Severe acute respiratory syndrome coronavirus 2	Homo sapiens	ILLUMINA	2021-01-02	United Kingdom	Europe	47	3088.88	2401	0.94238	92366895
ERR5192923	PRJEB37886	AMPLICON	SAMEA7872365	ERX4997767	COG-UK/ALDP-F7479A	Illumina NovaSeq 6000	PAIRED	PCR	VIRAL RNA	Severe acute respiratory syndrome coronavirus 2	Homo sapiens	ILLUMINA	2021-01-02	United Kingdom	Europe	59	1158.63	342	0.702873	34646387
ERR5192924	PRJEB37886	AMPLICON	SAMEA7872366	ERX4997768	COG-UK/ALDP-F7540B	Illumina NovaSeq 6000	PAIRED	PCR	VIRAL RNA	Severe acute respiratory syndrome coronavirus 2	Homo sapiens	ILLUMINA	2021-01-02	United Kingdom	Europe	23	4546.69	4619	0.887704	135959637
ERR5192925	PRJEB37886	AMPLICON	SAMEA7872367	ERX4997769	COG-UK/ALDP-F754CF	Illumina NovaSeq 6000	PAIRED	PCR	VIRAL RNA	Severe acute respiratory syndrome coronavirus 2	Homo sapiens	ILLUMINA	2021-01-02	United Kingdom	Europe	42	4502.68	4549	0.898104	134643598
ERR5192926	PRJEB37886	AMPLICON	SAMEA7872368	ERX4997770	COG-UK/ALDP-F7491C	Illumina NovaSeq 6000	PAIRED	PCR	VIRAL RNA	Severe acute respiratory syndrome coronavirus 2	Homo sapiens	ILLUMINA	2020-12-31	United Kingdom	Europe	45	4585.17	4766	0.854296	137110232
ERR5192927	PRJEB37886	AMPLICON	SAMEA7872369	ERX4997771	COG-UK/ALDP-F75580	Illumina NovaSeq 6000	PAIRED	PCR	VIRAL RNA	Severe acute respiratory syndrome coronavirus 2	Homo sapiens	ILLUMINA	2020-12-29	United Kingdom	Europe	48	3178.83	2641	0.971341	95056663
ERR5192928	PRJEB37886	AMPLICON	SAMEA7872370	ERX4997772	COG-UK/ALDP-F75641	Illumina NovaSeq 6000	PAIRED	PCR	VIRAL RNA	Severe acute respiratory syndrome coronavirus 2	Homo sapiens	ILLUMINA	2021-01-02	United Kingdom	Europe	46	4559.78	4666	0.900211	136350985
ERR5192929	PRJEB37886	AMPLICON	SAMEA7872371	ERX4997773	COG-UK/ALDP-F74A82	Illumina NovaSeq 6000	PAIRED	PCR	VIRAL RNA	Severe acute respiratory syndrome coronavirus 2	Homo sapiens	ILLUMINA	2021-01-02	United Kingdom	Europe	43	4558.24	4671	0.850985	136304945
ERR5192930	PRJEB37886	AMPLICON	SAMEA7872372	ERX4997774	COG-UK/ALDP-F74B43	Illumina NovaSeq 6000	PAIRED	PCR	VIRAL RNA	Severe acute respiratory syndrome coronavirus 2	Homo sapiens	ILLUMINA	2021-01-02	United Kingdom	Europe	74	615.352	158	0.615791	18400885
ERR5192931	PRJEB37886	AMPLICON	SAMEA7872373	ERX4997775	COG-UK/ALDP-F73F84	Illumina NovaSeq 6000	PAIRED	PCR	VIRAL RNA	Severe acute respiratory syndrome coronavirus 2	Homo sapiens	ILLUMINA	2021-01-03	United Kingdom	Europe	43	4438.73	4368	0.939872	132731429
ERR5192932	PRJEB37886	AMPLICON	SAMEA7872374	ERX4997776	COG-UK/ALDP-F74044	Illumina NovaSeq 6000	PAIRED	PCR	VIRAL RNA	Severe acute respiratory syndrome coronavirus 2	Homo sapiens	ILLUMINA	2021-01-03	United Kingdom	Europe	47	4506.13	4417	0.911246	134746705
ERR5192933	PRJEB37886	AMPLICON	SAMEA7872375	ERX4997777	COG-UK/ALDP-F74CC8	Illumina NovaSeq 6000	PAIRED	PCR	VIRAL RNA	Severe acute respiratory syndrome coronavirus 2	Homo sapiens	ILLUMINA	2021-01-02	United Kingdom	Europe	71	1537.54	731	0.824332	45976932
ERR5192934	PRJEB37886	AMPLICON	SAMEA7872376	ERX4997778	COG-UK/ALDP-F74105	Illumina NovaSeq 6000	PAIRED	PCR	VIRAL RNA	Severe acute respiratory syndrome coronavirus 2	Homo sapiens	ILLUMINA	2021-01-03	United Kingdom	Europe	39	4577.95	5709	0.728154	136894577
ERR5192935	PRJEB37886	AMPLICON	SAMEA7872377	ERX4997779	COG-UK/ALDP-F74D89	Illumina NovaSeq 6000	PAIRED	PCR	VIRAL RNA	Severe acute respiratory syndrome coronavirus 2	Homo sapiens	ILLUMINA	2021-01-01	United Kingdom	Europe	42	4620.48	5918	0.743738	138166071
ERR5192936	PRJEB37886	AMPLICON	SAMEA7872378	ERX4997780	COG-UK/ALDP-F741BA	Illumina NovaSeq 6000	PAIRED	PCR	VIRAL RNA	Severe acute respiratory syndrome coronavirus 2	Homo sapiens	ILLUMINA	2021-01-04	United Kingdom	Europe	40	4554.77	4842	0.807377	136201352
ERR5192937	PRJEB37886	AMPLICON	SAMEA7872379	ERX4997781	COG-UK/ALDP-F74E3B	Illumina NovaSeq 6000	PAIRED	PCR	VIRAL RNA	Severe acute respiratory syndrome coronavirus 2	Homo sapiens	ILLUMINA	2021-01-02	United Kingdom	Europe	42	4606.3	6185	0.712036	137742318
ERR5192938	PRJEB37886	AMPLICON	SAMEA7872380	ERX4997782	COG-UK/ALDP-F7427B	Illumina NovaSeq 6000	PAIRED	PCR	VIRAL RNA	Severe acute respiratory syndrome coronavirus 2	Homo sapiens	ILLUMINA	2021-01-04	United Kingdom	Europe	43	4510.06	4614	0.835702	134864350
ERR5192939	PRJEB37886	AMPLICON	SAMEA7872381	ERX4997783	COG-UK/ALDP-F74EFF	Illumina NovaSeq 6000	PAIRED	PCR	VIRAL RNA	Severe acute respiratory syndrome coronavirus 2	Homo sapiens	ILLUMINA	2020-12-31	United Kingdom	Europe	47	4608.88	5910	0.727954	137819269
ERR5192940	PRJEB37886	AMPLICON	SAMEA7872382	ERX4997784	COG-UK/ALDP-F74FA1	Illumina NovaSeq 6000	PAIRED	PCR	VIRAL RNA	Severe acute respiratory syndrome coronavirus 2	Homo sapiens	ILLUMINA	2020-12-31	United Kingdom	Europe	38	4212.85	4006	0.968431	125976890
ERR5192941	PRJEB37886	AMPLICON	SAMEA7872383	ERX4997785	COG-UK/ALDP-F743E1	Illumina NovaSeq 6000	PAIRED	PCR	VIRAL RNA	Severe acute respiratory syndrome coronavirus 2	Homo sapiens	ILLUMINA	2021-01-04	United Kingdom	Europe	34	4343.69	4030	0.962913	129889220
ERR5192942	PRJEB37886	AMPLICON	SAMEA7872384	ERX4997786	COG-UK/ALDP-F75061	Illumina NovaSeq 6000	PAIRED	PCR	VIRAL RNA	Severe acute respiratory syndrome coronavirus 2	Homo sapiens	ILLUMINA	2020-12-31	United Kingdom	Europe	42	4600.08	5664	0.757917	137556113
ERR5192943	PRJEB37886	AMPLICON	SAMEA7872385	ERX4997787	COG-UK/ALDP-F744A2	Illumina NovaSeq 6000	PAIRED	PCR	VIRAL RNA	Severe acute respiratory syndrome coronavirus 2	Homo sapiens	ILLUMINA	2021-01-03	United Kingdom	Europe	43	4598.38	6051	0.724509	137505255
ERR5192944	PRJEB37886	AMPLICON	SAMEA7872386	ERX4997788	COG-UK/ALDP-F75122	Illumina NovaSeq 6000	PAIRED	PCR	VIRAL RNA	Severe acute respiratory syndrome coronavirus 2	Homo sapiens	ILLUMINA	2020-12-29	United Kingdom	Europe	41	4585.96	5808	0.733371	137133932
ERR5192945	PRJEB37886	AMPLICON	SAMEA7872387	ERX4997789	COG-UK/ALDP-F74633	Illumina NovaSeq 6000	PAIRED	PCR	VIRAL RNA	Severe acute respiratory syndrome coronavirus 2	Homo sapiens	ILLUMINA	2021-01-02	United Kingdom	Europe	59	1357.79	549	0.821322	40601894
ERR5192946	PRJEB37886	AMPLICON	SAMEA7872388	ERX4997790	COG-UK/ALDP-F75298	Illumina NovaSeq 6000	PAIRED	PCR	VIRAL RNA	Severe acute respiratory syndrome coronavirus 2	Homo sapiens	ILLUMINA	2020-12-31	United Kingdom	Europe	44	4100.68	3957	0.966759	122622669
ERR5192947	PRJEB37886	AMPLICON	SAMEA7872389	ERX4997791	COG-UK/ALDP-F75359	Illumina NovaSeq 6000	PAIRED	PCR	VIRAL RNA	Severe acute respiratory syndrome coronavirus 2	Homo sapiens	ILLUMINA	2020-12-31	United Kingdom	Europe	44	4588.88	6148	0.71451	137221353
ERR5192948	PRJEB37886	AMPLICON	SAMEA7872390	ERX4997792	COG-UK/ALDP-F747A9	Illumina NovaSeq 6000	PAIRED	PCR	VIRAL RNA	Severe acute respiratory syndrome coronavirus 2	Homo sapiens	ILLUMINA	2021-01-02	United Kingdom	Europe	91	1300.31	549	0.781761	38883249
ERR5192949	PRJEB37886	AMPLICON	SAMEA7872391	ERX4997793	COG-UK/ALDP-F7486A	Illumina NovaSeq 6000	PAIRED	PCR	VIRAL RNA	Severe acute respiratory syndrome coronavirus 2	Homo sapiens	ILLUMINA	2020-12-31	United Kingdom	Europe	43	4358.15	4184	0.939438	130321662
ERR5192950	PRJEB37886	AMPLICON	SAMEA7872392	ERX4997794	COG-UK/ALDP-F754DE	Illumina NovaSeq 6000	PAIRED	PCR	VIRAL RNA	Severe acute respiratory syndrome coronavirus 2	Homo sapiens	ILLUMINA	2021-01-01	United Kingdom	Europe	41	4634.23	6859	0.7009	138577277
ERR5192951	PRJEB37886	AMPLICON	SAMEA7872393	ERX4997795	COG-UK/ALDP-F7492B	Illumina NovaSeq 6000	PAIRED	PCR	VIRAL RNA	Severe acute respiratory syndrome coronavirus 2	Homo sapiens	ILLUMINA	2020-12-24	United Kingdom	Europe	59	1534.68	776	0.827342	45891480
ERR5192952	PRJEB37886	AMPLICON	SAMEA7872394	ERX4997796	COG-UK/ALDP-F7559F	Illumina NovaSeq 6000	PAIRED	PCR	VIRAL RNA	Severe acute respiratory syndrome coronavirus 2	Homo sapiens	ILLUMINA	2021-01-02	United Kingdom	Europe	41	4589.39	5409	0.768986	137236640
ERR5192953	PRJEB37886	AMPLICON	SAMEA7872395	ERX4997797	COG-UK/ALDP-F749EF	Illumina NovaSeq 6000	PAIRED	PCR	VIRAL RNA	Severe acute respiratory syndrome coronavirus 2	Homo sapiens	ILLUMINA	2020-12-31	United Kingdom	Europe	43	3848.71	3508	0.951209	115088039
ERR5192954	PRJEB37886	AMPLICON	SAMEA7872396	ERX4997798	COG-UK/ALDP-F75650	Illumina NovaSeq 6000	PAIRED	PCR	VIRAL RNA	Severe acute respiratory syndrome coronavirus 2	Homo sapiens	ILLUMINA	2020-12-31	United Kingdom	Europe	41	4569.09	4769	0.82771	136629399
ERR5192955	PRJEB37886	AMPLICON	SAMEA7872397	ERX4997799	COG-UK/ALDP-F74A91	Illumina NovaSeq 6000	PAIRED	PCR	VIRAL RNA	Severe acute respiratory syndrome coronavirus 2	Homo sapiens	ILLUMINA	2021-01-01	United Kingdom	Europe	42	4610.29	5947	0.723473	137861357
ERR5192956	PRJEB37886	AMPLICON	SAMEA7872398	ERX4997800	COG-UK/ALDP-F74B52	Illumina NovaSeq 6000	PAIRED	PCR	VIRAL RNA	Severe acute respiratory syndrome coronavirus 2	Homo sapiens	ILLUMINA	2021-01-01	United Kingdom	Europe	41	4559.64	5198	0.791793	136346803
ERR5192957	PRJEB37886	AMPLICON	SAMEA7872399	ERX4997801	COG-UK/ALDP-F73F93	Illumina NovaSeq 6000	PAIRED	PCR	VIRAL RNA	Severe acute respiratory syndrome coronavirus 2	Homo sapiens	ILLUMINA	2021-01-04	United Kingdom	Europe	44	4434.94	4450	0.912952	132618135
ERR5192958	PRJEB37886	AMPLICON	SAMEA7872400	ERX4997802	COG-UK/ALDP-F74C13	Illumina NovaSeq 6000	PAIRED	PCR	VIRAL RNA	Severe acute respiratory syndrome coronavirus 2	Homo sapiens	ILLUMINA	2021-01-02	United Kingdom	Europe	40	4447.07	4456	0.926997	132980825
ERR5192959	PRJEB37886	AMPLICON	SAMEA7872401	ERX4997803	COG-UK/ALDP-F74053	Illumina NovaSeq 6000	PAIRED	PCR	VIRAL RNA	Severe acute respiratory syndrome coronavirus 2	Homo sapiens	ILLUMINA	2021-01-04	United Kingdom	Europe	47	3561.63	3154	0.95044	106503465
ERR5192960	PRJEB37886	AMPLICON	SAMEA7872402	ERX4997804	COG-UK/ALDP-F74CD7	Illumina NovaSeq 6000	PAIRED	PCR	VIRAL RNA	Severe acute respiratory syndrome coronavirus 2	Homo sapiens	ILLUMINA	2021-01-01	United Kingdom	Europe	42	3474.17	3076	0.937899	103888095
ERR5192961	PRJEB37886	AMPLICON	SAMEA7872403	ERX4997805	COG-UK/ALDP-F74114	Illumina NovaSeq 6000	PAIRED	PCR	VIRAL RNA	Severe acute respiratory syndrome coronavirus 2	Homo sapiens	ILLUMINA	2021-01-04	United Kingdom	Europe	45	4125.65	3949	0.949269	123369317
ERR5192962	PRJEB37886	AMPLICON	SAMEA7872404	ERX4997806	COG-UK/ALDP-F74D98	Illumina NovaSeq 6000	PAIRED	PCR	VIRAL RNA	Severe acute respiratory syndrome coronavirus 2	Homo sapiens	ILLUMINA	2021-01-02	United Kingdom	Europe	45	4556.72	5428	0.767682	136259646
ERR5192963	PRJEB37886	AMPLICON	SAMEA7872405	ERX4997807	COG-UK/ALDP-F741C9	Illumina NovaSeq 6000	PAIRED	PCR	VIRAL RNA	Severe acute respiratory syndrome coronavirus 2	Homo sapiens	ILLUMINA	2021-01-04	United Kingdom	Europe	56	3353.97	2795	0.965723	100293650
ERR5192964	PRJEB37886	AMPLICON	SAMEA7872406	ERX4997808	COG-UK/ALDP-F74E4A	Illumina NovaSeq 6000	PAIRED	PCR	VIRAL RNA	Severe acute respiratory syndrome coronavirus 2	Homo sapiens	ILLUMINA	2021-01-01	United Kingdom	Europe	40	4048.71	3845	0.961108	121068707
ERR5192965	PRJEB37886	AMPLICON	SAMEA7872407	ERX4997809	COG-UK/ALDP-F7428A	Illumina NovaSeq 6000	PAIRED	PCR	VIRAL RNA	Severe acute respiratory syndrome coronavirus 2	Homo sapiens	ILLUMINA	2021-01-04	United Kingdom	Europe	22	4580.85	5937	0.747116	136981220
ERR5192966	PRJEB37886	AMPLICON	SAMEA7872408	ERX4997810	COG-UK/ALDP-F74F0B	Illumina NovaSeq 6000	PAIRED	PCR	VIRAL RNA	Severe acute respiratory syndrome coronavirus 2	Homo sapiens	ILLUMINA	2021-01-02	United Kingdom	Europe	44	4616.04	5970	0.729158	138033363
ERR5192967	PRJEB37886	AMPLICON	SAMEA7872409	ERX4997811	COG-UK/ALDP-F7433C	Illumina NovaSeq 6000	PAIRED	PCR	VIRAL RNA	Severe acute respiratory syndrome coronavirus 2	Homo sapiens	ILLUMINA	2021-01-04	United Kingdom	Europe	52	1771.14	869	0.81032	52962460
ERR5192968	PRJEB37886	AMPLICON	SAMEA7872410	ERX4997812	COG-UK/ALDP-F74FB0	Illumina NovaSeq 6000	PAIRED	PCR	VIRAL RNA	Severe acute respiratory syndrome coronavirus 2	Homo sapiens	ILLUMINA	2021-01-03	United Kingdom	Europe	70	1957.96	1094	0.857172	58548850
ERR5192969	PRJEB37886	AMPLICON	SAMEA7872411	ERX4997813	COG-UK/ALDP-F743F0	Illumina NovaSeq 6000	PAIRED	PCR	VIRAL RNA	Severe acute respiratory syndrome coronavirus 2	Homo sapiens	ILLUMINA	2021-01-04	United Kingdom	Europe	31	4509.08	4476	0.897803	134835019
ERR5192970	PRJEB37886	AMPLICON	SAMEA7872412	ERX4997814	COG-UK/ALDP-F744B1	Illumina NovaSeq 6000	PAIRED	PCR	VIRAL RNA	Severe acute respiratory syndrome coronavirus 2	Homo sapiens	ILLUMINA	2021-01-04	United Kingdom	Europe	43	4628.45	6279	0.73093	138404473
ERR5192971	PRJEB37886	AMPLICON	SAMEA7872413	ERX4997815	COG-UK/ALDP-F74581	Illumina NovaSeq 6000	PAIRED	PCR	VIRAL RNA	Severe acute respiratory syndrome coronavirus 2	Homo sapiens	ILLUMINA	2020-12-31	United Kingdom	Europe	47	4535.78	4753	0.84851	135633448
ERR5192972	PRJEB37886	AMPLICON	SAMEA7872414	ERX4997816	COG-UK/ALDP-F751E6	Illumina NovaSeq 6000	PAIRED	PCR	VIRAL RNA	Severe acute respiratory syndrome coronavirus 2	Homo sapiens	ILLUMINA	2021-01-02	United Kingdom	Europe	46	3808.01	3576	0.958365	113871058
ERR5192973	PRJEB37886	AMPLICON	SAMEA7872415	ERX4997817	COG-UK/ALDP-F74642	Illumina NovaSeq 6000	PAIRED	PCR	VIRAL RNA	Severe acute respiratory syndrome coronavirus 2	Homo sapiens	ILLUMINA	2021-01-02	United Kingdom	Europe	41	4430.16	4430	0.904725	132475086
ERR5192974	PRJEB37886	AMPLICON	SAMEA7872416	ERX4997818	COG-UK/ALDP-F752A7	Illumina NovaSeq 6000	PAIRED	PCR	VIRAL RNA	Severe acute respiratory syndrome coronavirus 2	Homo sapiens	ILLUMINA	2021-01-01	United Kingdom	Europe	44	3074.9	2700	0.916798	91948799
ERR5192975	PRJEB37886	AMPLICON	SAMEA7872417	ERX4997819	COG-UK/ALDP-F75368	Illumina NovaSeq 6000	PAIRED	PCR	VIRAL RNA	Severe acute respiratory syndrome coronavirus 2	Homo sapiens	ILLUMINA	2020-12-31	United Kingdom	Europe	42	4584.61	5807	0.759188	137093449
ERR5192976	PRJEB37886	AMPLICON	SAMEA7872419	ERX4997820	COG-UK/ALDP-F7493A	Illumina NovaSeq 6000	PAIRED	PCR	VIRAL RNA	Severe acute respiratory syndrome coronavirus 2	Homo sapiens	ILLUMINA	2021-01-02	United Kingdom	Europe	23	4552.42	5126	0.779286	136131103
ERR5192977	PRJEB37886	AMPLICON	SAMEA7872420	ERX4997821	COG-UK/ALDP-F749FE	Illumina NovaSeq 6000	PAIRED	PCR	VIRAL RNA	Severe acute respiratory syndrome coronavirus 2	Homo sapiens	ILLUMINA	2020-12-31	United Kingdom	Europe	46	4275.85	4177	0.941143	127860760
ERR5192978	PRJEB37886	AMPLICON	SAMEA7872421	ERX4997822	COG-UK/ALDP-F7566F	Illumina NovaSeq 6000	PAIRED	PCR	VIRAL RNA	Severe acute respiratory syndrome coronavirus 2	Homo sapiens	ILLUMINA	2020-12-30	United Kingdom	Europe	40	4560.29	4883	0.823061	136366220
ERR5192979	PRJEB37886	AMPLICON	SAMEA7872422	ERX4997823	COG-UK/ALDP-F74B61	Illumina NovaSeq 6000	PAIRED	PCR	VIRAL RNA	Severe acute respiratory syndrome coronavirus 2	Homo sapiens	ILLUMINA	2020-12-28	United Kingdom	Europe	46	3985.78	3736	0.967863	119186835
ERR5192980	PRJEB37886	AMPLICON	SAMEA7872423	ERX4997824	COG-UK/ALDP-F73FA2	Illumina NovaSeq 6000	PAIRED	PCR	VIRAL RNA	Severe acute respiratory syndrome coronavirus 2	Homo sapiens	ILLUMINA	2021-01-04	United Kingdom	Europe	25	4549.31	5029	0.786777	136038026
ERR5192981	PRJEB37886	AMPLICON	SAMEA7872424	ERX4997825	COG-UK/ALDP-F74C22	Illumina NovaSeq 6000	PAIRED	PCR	VIRAL RNA	Severe acute respiratory syndrome coronavirus 2	Homo sapiens	ILLUMINA	2021-01-03	United Kingdom	Europe	24	4201.31	4034	0.963047	125631821
ERR5192982	PRJEB37886	AMPLICON	SAMEA7872425	ERX4997826	COG-UK/ALDP-F74062	Illumina NovaSeq 6000	PAIRED	PCR	VIRAL RNA	Severe acute respiratory syndrome coronavirus 2	Homo sapiens	ILLUMINA	2021-01-01	United Kingdom	Europe	42	4562.32	5045	0.815136	136427086
ERR5192983	PRJEB37886	AMPLICON	SAMEA7872426	ERX4997827	COG-UK/ALDP-F74CE6	Illumina NovaSeq 6000	PAIRED	PCR	VIRAL RNA	Severe acute respiratory syndrome coronavirus 2	Homo sapiens	ILLUMINA	2021-01-03	United Kingdom	Europe	41	3289.18	2842	0.965957	98356258
ERR5192984	PRJEB37886	AMPLICON	SAMEA7872427	ERX4997828	COG-UK/ALDP-F74123	Illumina NovaSeq 6000	PAIRED	PCR	VIRAL RNA	Severe acute respiratory syndrome coronavirus 2	Homo sapiens	ILLUMINA	2021-01-01	United Kingdom	Europe	48	3264.86	2827	0.944387	97629091
ERR5192985	PRJEB37886	AMPLICON	SAMEA7872428	ERX4997829	COG-UK/ALDP-F741D8	Illumina NovaSeq 6000	PAIRED	PCR	VIRAL RNA	Severe acute respiratory syndrome coronavirus 2	Homo sapiens	ILLUMINA	2020-12-31	United Kingdom	Europe	47	4267.43	4171	0.918369	127609048
ERR5192986	PRJEB37886	AMPLICON	SAMEA7872429	ERX4997830	COG-UK/ALDP-F74299	Illumina NovaSeq 6000	PAIRED	PCR	VIRAL RNA	Severe acute respiratory syndrome coronavirus 2	Homo sapiens	ILLUMINA	2020-12-31	United Kingdom	Europe	45	4544.54	4610	0.856737	135895255
ERR5192987	PRJEB37886	AMPLICON	SAMEA7872430	ERX4997831	COG-UK/ALDP-F74F1A	Illumina NovaSeq 6000	PAIRED	PCR	VIRAL RNA	Severe acute respiratory syndrome coronavirus 2	Homo sapiens	ILLUMINA	2021-01-01	United Kingdom	Europe	45	4285.71	4191	0.937598	128155524
ERR5192988	PRJEB37886	AMPLICON	SAMEA7872431	ERX4997832	COG-UK/ALDP-F7434B	Illumina NovaSeq 6000	PAIRED	PCR	VIRAL RNA	Severe acute respiratory syndrome coronavirus 2	Homo sapiens	ILLUMINA	2020-12-31	United Kingdom	Europe	32	4501.96	4487	0.861385	134622139
ERR5192989	PRJEB37886	AMPLICON	SAMEA7872432	ERX4997833	COG-UK/ALDP-F7508F	Illumina NovaSeq 6000	PAIRED	PCR	VIRAL RNA	Severe acute respiratory syndrome coronavirus 2	Homo sapiens	ILLUMINA	2021-01-03	United Kingdom	Europe	39	4541.95	4676	0.849982	135817898
ERR5192990	PRJEB37886	AMPLICON	SAMEA7872433	ERX4997834	COG-UK/ALDP-F744C0	Illumina NovaSeq 6000	PAIRED	PCR	VIRAL RNA	Severe acute respiratory syndrome coronavirus 2	Homo sapiens	ILLUMINA	2020-12-30	United Kingdom	Europe	44	4437.51	4481	0.928669	132694978
ERR5192991	PRJEB37886	AMPLICON	SAMEA7872434	ERX4997835	COG-UK/ALDP-F75131	Illumina NovaSeq 6000	PAIRED	PCR	VIRAL RNA	Severe acute respiratory syndrome coronavirus 2	Homo sapiens	ILLUMINA	2021-01-02	United Kingdom	Europe	45	2749.42	2033	0.893121	82215930
ERR5192992	PRJEB37886	AMPLICON	SAMEA7872435	ERX4997836	COG-UK/ALDP-F74590	Illumina NovaSeq 6000	PAIRED	PCR	VIRAL RNA	Severe acute respiratory syndrome coronavirus 2	Homo sapiens	ILLUMINA	2020-12-31	United Kingdom	Europe	43	4393.81	4410	0.911246	131388008
ERR5192993	PRJEB37886	AMPLICON	SAMEA7872436	ERX4997837	COG-UK/ALDP-F751F5	Illumina NovaSeq 6000	PAIRED	PCR	VIRAL RNA	Severe acute respiratory syndrome coronavirus 2	Homo sapiens	ILLUMINA	2021-01-01	United Kingdom	Europe	40	4626.4	5697	0.764238	138343259
ERR5192994	PRJEB37886	AMPLICON	SAMEA7872437	ERX4997838	COG-UK/ALDP-F74651	Illumina NovaSeq 6000	PAIRED	PCR	VIRAL RNA	Severe acute respiratory syndrome coronavirus 2	Homo sapiens	ILLUMINA	2020-12-31	United Kingdom	Europe	44	4454	4513	0.884594	133187954
ERR5192995	PRJEB37886	AMPLICON	SAMEA7872438	ERX4997839	COG-UK/ALDP-F752B6	Illumina NovaSeq 6000	PAIRED	PCR	VIRAL RNA	Severe acute respiratory syndrome coronavirus 2	Homo sapiens	ILLUMINA	2020-12-31	United Kingdom	Europe	40	4628.58	6468	0.732335	138408289
ERR5192996	PRJEB37886	AMPLICON	SAMEA7872439	ERX4997840	COG-UK/ALDP-F745AF	Illumina NovaSeq 6000	PAIRED	PCR	VIRAL RNA	Severe acute respiratory syndrome coronavirus 2	Homo sapiens	ILLUMINA	2020-12-31	United Kingdom	Europe	76	1307.68	480	0.775574	39103578
ERR5192997	PRJEB37886	AMPLICON	SAMEA7872440	ERX4997841	COG-UK/ALDP-F75438	Illumina NovaSeq 6000	PAIRED	PCR	VIRAL RNA	Severe acute respiratory syndrome coronavirus 2	Homo sapiens	ILLUMINA	2021-01-02	United Kingdom	Europe	41	4169.02	4071	0.94335	124666264
ERR5192998	PRJEB37886	AMPLICON	SAMEA7872441	ERX4997842	COG-UK/ALDP-F754FC	Illumina NovaSeq 6000	PAIRED	PCR	VIRAL RNA	Severe acute respiratory syndrome coronavirus 2	Homo sapiens	ILLUMINA	2020-12-31	United Kingdom	Europe	53	4202.4	4112	0.93091	125664468
ERR5192999	PRJEB37886	AMPLICON	SAMEA7872442	ERX4997843	COG-UK/ALDP-F755BD	Illumina NovaSeq 6000	PAIRED	PCR	VIRAL RNA	Severe acute respiratory syndrome coronavirus 2	Homo sapiens	ILLUMINA	2020-12-31	United Kingdom	Europe	84	1118.64	406	0.770558	33450718
ERR5193000	PRJEB37886	AMPLICON	SAMEA7872443	ERX4997844	COG-UK/ALDP-F7567E	Illumina NovaSeq 6000	PAIRED	PCR	VIRAL RNA	Severe acute respiratory syndrome coronavirus 2	Homo sapiens	ILLUMINA	2021-01-02	United Kingdom	Europe	43	4551.65	4850	0.849547	136107998
ERR5193001	PRJEB37886	AMPLICON	SAMEA7872444	ERX4997845	COG-UK/ALDP-F74ABF	Illumina NovaSeq 6000	PAIRED	PCR	VIRAL RNA	Severe acute respiratory syndrome coronavirus 2	Homo sapiens	ILLUMINA	2021-01-01	United Kingdom	Europe	42	4326.78	4193	0.915427	129383674
ERR5193002	PRJEB37886	AMPLICON	SAMEA7872445	ERX4997846	COG-UK/ALDP-F74B70	Illumina NovaSeq 6000	PAIRED	PCR	VIRAL RNA	Severe acute respiratory syndrome coronavirus 2	Homo sapiens	ILLUMINA	2021-01-03	United Kingdom	Europe	41	4565.72	5152	0.79681	136528686
ERR5193003	PRJEB37886	AMPLICON	SAMEA7872446	ERX4997847	COG-UK/ALDP-F74C31	Illumina NovaSeq 6000	PAIRED	PCR	VIRAL RNA	Severe acute respiratory syndrome coronavirus 2	Homo sapiens	ILLUMINA	2021-01-01	United Kingdom	Europe	40	4586.48	5608	0.75561	137149423
ERR5193004	PRJEB37886	AMPLICON	SAMEA7872447	ERX4997848	COG-UK/ALDP-F74071	Illumina NovaSeq 6000	PAIRED	PCR	VIRAL RNA	Severe acute respiratory syndrome coronavirus 2	Homo sapiens	ILLUMINA	2021-01-02	United Kingdom	Europe	48	4287.51	4263	0.918369	128209298
ERR5193005	PRJEB37886	AMPLICON	SAMEA7872448	ERX4997849	COG-UK/ALDP-F74B8F	Illumina NovaSeq 6000	PAIRED	PCR	VIRAL RNA	Severe acute respiratory syndrome coronavirus 2	Homo sapiens	ILLUMINA	2021-01-02	United Kingdom	Europe	47	4620.6	5586	0.776778	138169675
ERR5193006	PRJEB37886	AMPLICON	SAMEA7872449	ERX4997850	COG-UK/ALDP-F73FC0	Illumina NovaSeq 6000	PAIRED	PCR	VIRAL RNA	Severe acute respiratory syndrome coronavirus 2	Homo sapiens	ILLUMINA	2021-01-02	United Kingdom	Europe	44	4102.67	3898	0.942347	122682277
ERR5193007	PRJEB37886	AMPLICON	SAMEA7872450	ERX4997851	COG-UK/ALDP-F74DA7	Illumina NovaSeq 6000	PAIRED	PCR	VIRAL RNA	Severe acute respiratory syndrome coronavirus 2	Homo sapiens	ILLUMINA	2021-01-03	United Kingdom	Europe	43	4508.98	4995	0.824934	134831940
ERR5193008	PRJEB37886	AMPLICON	SAMEA7872451	ERX4997852	COG-UK/ALDP-F741E7	Illumina NovaSeq 6000	PAIRED	PCR	VIRAL RNA	Severe acute respiratory syndrome coronavirus 2	Homo sapiens	ILLUMINA	2021-01-02	United Kingdom	Europe	46	2870.28	2277	0.944654	85829942
ERR5193009	PRJEB37886	AMPLICON	SAMEA7872452	ERX4997853	COG-UK/ALDP-F74E68	Illumina NovaSeq 6000	PAIRED	PCR	VIRAL RNA	Severe acute respiratory syndrome coronavirus 2	Homo sapiens	ILLUMINA	2021-01-03	United Kingdom	Europe	45	4512.33	4605	0.855667	134932272
ERR5193010	PRJEB37886	AMPLICON	SAMEA7872453	ERX4997854	COG-UK/ALDP-F74F29	Illumina NovaSeq 6000	PAIRED	PCR	VIRAL RNA	Severe acute respiratory syndrome coronavirus 2	Homo sapiens	ILLUMINA	2021-01-03	United Kingdom	Europe	47	4636.57	6654	0.733104	138647341
ERR5193011	PRJEB37886	AMPLICON	SAMEA7872454	ERX4997855	COG-UK/ALDP-F7435A	Illumina NovaSeq 6000	PAIRED	PCR	VIRAL RNA	Severe acute respiratory syndrome coronavirus 2	Homo sapiens	ILLUMINA	2021-01-02	United Kingdom	Europe	47	4411.77	4323	0.912885	131925305
ERR5193012	PRJEB37886	AMPLICON	SAMEA7872455	ERX4997856	COG-UK/ALDP-F74FDE	Illumina NovaSeq 6000	PAIRED	PCR	VIRAL RNA	Severe acute respiratory syndrome coronavirus 2	Homo sapiens	ILLUMINA	2021-01-03	United Kingdom	Europe	27	4557.08	4876	0.806976	136270343
ERR5193013	PRJEB37886	AMPLICON	SAMEA7872456	ERX4997857	COG-UK/ALDP-F7441B	Illumina NovaSeq 6000	PAIRED	PCR	VIRAL RNA	Severe acute respiratory syndrome coronavirus 2	Homo sapiens	ILLUMINA	2021-01-02	United Kingdom	Europe	40	4566.46	5069	0.786543	136550930
ERR5193014	PRJEB37886	AMPLICON	SAMEA7872457	ERX4997858	COG-UK/ALDP-F7509E	Illumina NovaSeq 6000	PAIRED	PCR	VIRAL RNA	Severe acute respiratory syndrome coronavirus 2	Homo sapiens	ILLUMINA	2021-01-03	United Kingdom	Europe	43	4603.51	5874	0.75464	137658691
ERR5193015	PRJEB37886	AMPLICON	SAMEA7872458	ERX4997859	COG-UK/ALDP-F744DF	Illumina NovaSeq 6000	PAIRED	PCR	VIRAL RNA	Severe acute respiratory syndrome coronavirus 2	Homo sapiens	ILLUMINA	2020-12-31	United Kingdom	Europe	42	4230.62	4114	0.92586	126508118
ERR5193016	PRJEB37886	AMPLICON	SAMEA7872459	ERX4997860	COG-UK/ALDP-FEC7BB	Illumina NovaSeq 6000	PAIRED	PCR	VIRAL RNA	Severe acute respiratory syndrome coronavirus 2	Homo sapiens	ILLUMINA	2021-01-11	United Kingdom	Europe	44	4573.78	5625	0.753001	136769657
ERR5193017	PRJEB37886	AMPLICON	SAMEA7872460	ERX4997861	COG-UK/ALDP-FEC7E8	Illumina NovaSeq 6000	PAIRED	PCR	VIRAL RNA	Severe acute respiratory syndrome coronavirus 2	Homo sapiens	ILLUMINA	2021-01-12	United Kingdom	Europe	41	4357.66	4203	0.921011	130307010
ERR5193018	PRJEB37886	AMPLICON	SAMEA7872461	ERX4997862	COG-UK/CAMC-101DCCD	Illumina NovaSeq 6000	PAIRED	PCR	VIRAL RNA	Severe acute respiratory syndrome coronavirus 2	Homo sapiens	ILLUMINA	2021-01-14	United Kingdom	Europe	43	3453.37	3263	0.940809	103266226
ERR5193019	PRJEB37886	AMPLICON	SAMEA7872462	ERX4997863	COG-UK/MILK-102E133	Illumina NovaSeq 6000	PAIRED	PCR	VIRAL RNA	Severe acute respiratory syndrome coronavirus 2	Homo sapiens	ILLUMINA	2021-01-09	United Kingdom	Europe	61	535.263	284	0.713005	16005963
ERR5193020	PRJEB37886	AMPLICON	SAMEA7872463	ERX4997864	COG-UK/MILK-1027E06	Illumina NovaSeq 6000	PAIRED	PCR	VIRAL RNA	Severe acute respiratory syndrome coronavirus 2	Homo sapiens	ILLUMINA	2021-01-08	United Kingdom	Europe	39	4654.44	7987	0.665686	139181820
ERR5193021	PRJEB37886	AMPLICON	SAMEA7872464	ERX4997865	COG-UK/CAMC-101D28F	Illumina NovaSeq 6000	PAIRED	PCR	VIRAL RNA	Severe acute respiratory syndrome coronavirus 2	Homo sapiens	ILLUMINA	2021-01-14	United Kingdom	Europe	40	4538.74	5683	0.755075	135722050
ERR5193022	PRJEB37886	AMPLICON	SAMEA7872465	ERX4997866	COG-UK/CAMC-101D559	Illumina NovaSeq 6000	PAIRED	PCR	VIRAL RNA	Severe acute respiratory syndrome coronavirus 2	Homo sapiens	ILLUMINA	2021-01-11	United Kingdom	Europe	65	2289.29	1805	0.937063	68456640
ERR5193023	PRJEB37886	AMPLICON	SAMEA7872466	ERX4997867	COG-UK/ALDP-101AE42	Illumina NovaSeq 6000	PAIRED	PCR	VIRAL RNA	Severe acute respiratory syndrome coronavirus 2	Homo sapiens	ILLUMINA	2021-01-13	United Kingdom	Europe	28	4667.78	7997	0.664382	139580550
ERR5193024	PRJEB37886	AMPLICON	SAMEA7872467	ERX4997868	COG-UK/ALDP-101B870	Illumina NovaSeq 6000	PAIRED	PCR	VIRAL RNA	Severe acute respiratory syndrome coronavirus 2	Homo sapiens	ILLUMINA	2021-01-14	United Kingdom	Europe	25	4695.13	8004	0.6597	140398390
ERR5193025	PRJEB37886	AMPLICON	SAMEA7872468	ERX4997869	COG-UK/ALDP-101AE9D	Illumina NovaSeq 6000	PAIRED	PCR	VIRAL RNA	Severe acute respiratory syndrome coronavirus 2	Homo sapiens	ILLUMINA	2021-01-13	United Kingdom	Europe	41	4579.56	5694	0.765007	136942668
ERR5193026	PRJEB37886	AMPLICON	SAMEA7872469	ERX4997870	COG-UK/ALDP-101B8F8	Illumina NovaSeq 6000	PAIRED	PCR	VIRAL RNA	Severe acute respiratory syndrome coronavirus 2	Homo sapiens	ILLUMINA	2021-01-14	United Kingdom	Europe	43	4576.54	5296	0.795907	136852242
ERR5193027	PRJEB37886	AMPLICON	SAMEA7872470	ERX4997871	COG-UK/ALDP-101AE15	Illumina NovaSeq 6000	PAIRED	PCR	VIRAL RNA	Severe acute respiratory syndrome coronavirus 2	Homo sapiens	ILLUMINA	2021-01-13	United Kingdom	Europe	23	4551.13	5554	0.740695	136092452
ERR5193028	PRJEB37886	AMPLICON	SAMEA7872471	ERX4997872	COG-UK/ALDP-101B8BC	Illumina NovaSeq 6000	PAIRED	PCR	VIRAL RNA	Severe acute respiratory syndrome coronavirus 2	Homo sapiens	ILLUMINA	2021-01-14	United Kingdom	Europe	41	4441.25	4348	0.898906	132806552
ERR5193029	PRJEB37886	AMPLICON	SAMEA7872472	ERX4997873	COG-UK/ALDP-101AE7F	Illumina NovaSeq 6000	PAIRED	PCR	VIRAL RNA	Severe acute respiratory syndrome coronavirus 2	Homo sapiens	ILLUMINA	2021-01-13	United Kingdom	Europe	25	4648.63	7997	0.677424	139007898
ERR5193030	PRJEB37886	AMPLICON	SAMEA7872473	ERX4997874	COG-UK/ALDP-101B940	Illumina NovaSeq 6000	PAIRED	PCR	VIRAL RNA	Severe acute respiratory syndrome coronavirus 2	Homo sapiens	ILLUMINA	2021-01-14	United Kingdom	Europe	41	4630.42	6278	0.730395	138463355
ERR5193031	PRJEB37886	AMPLICON	SAMEA7872474	ERX4997875	COG-UK/ALDP-101ADEB	Illumina NovaSeq 6000	PAIRED	PCR	VIRAL RNA	Severe acute respiratory syndrome coronavirus 2	Homo sapiens	ILLUMINA	2021-01-12	United Kingdom	Europe	42	4674.43	8005	0.637127	139779368
ERR5193032	PRJEB37886	AMPLICON	SAMEA7872475	ERX4997876	COG-UK/ALDP-101B807	Illumina NovaSeq 6000	PAIRED	PCR	VIRAL RNA	Severe acute respiratory syndrome coronavirus 2	Homo sapiens	ILLUMINA	2021-01-14	United Kingdom	Europe	59	686.421	235	0.757683	20526044
ERR5193033	PRJEB37886	AMPLICON	SAMEA7872476	ERX4997877	COG-UK/ALDP-101AE51	Illumina NovaSeq 6000	PAIRED	PCR	VIRAL RNA	Severe acute respiratory syndrome coronavirus 2	Homo sapiens	ILLUMINA	2021-01-13	United Kingdom	Europe	24	4626.55	7313	0.693175	138347650
ERR5193034	PRJEB37886	AMPLICON	SAMEA7872477	ERX4997878	COG-UK/ALDP-101B8CB	Illumina NovaSeq 6000	PAIRED	PCR	VIRAL RNA	Severe acute respiratory syndrome coronavirus 2	Homo sapiens	ILLUMINA	2021-01-14	United Kingdom	Europe	45	4691.49	8000	0.663545	140289567
ERR5193035	PRJEB37886	AMPLICON	SAMEA7872478	ERX4997879	COG-UK/ALDP-101B904	Illumina NovaSeq 6000	PAIRED	PCR	VIRAL RNA	Severe acute respiratory syndrome coronavirus 2	Homo sapiens	ILLUMINA	2021-01-14	United Kingdom	Europe	40	4537.91	4645	0.880146	135697183
ERR5193036	PRJEB37886	AMPLICON	SAMEA7872479	ERX4997880	COG-UK/ALDP-101AF12	Illumina NovaSeq 6000	PAIRED	PCR	VIRAL RNA	Severe acute respiratory syndrome coronavirus 2	Homo sapiens	ILLUMINA	2021-01-13	United Kingdom	Europe	40	4701.06	8005	0.63395	140575814
ERR5193037	PRJEB37886	AMPLICON	SAMEA7872480	ERX4997881	COG-UK/ALDP-101B95F	Illumina NovaSeq 6000	PAIRED	PCR	VIRAL RNA	Severe acute respiratory syndrome coronavirus 2	Homo sapiens	ILLUMINA	2021-01-14	United Kingdom	Europe	41	2967.72	2666	0.947229	88743633
ERR5193038	PRJEB37886	AMPLICON	SAMEA7872481	ERX4997882	COG-UK/CAMC-101D647	Illumina NovaSeq 6000	PAIRED	PCR	VIRAL RNA	Severe acute respiratory syndrome coronavirus 2	Homo sapiens	ILLUMINA	2021-01-11	United Kingdom	Europe	38	4608.51	6245	0.722737	137808132
ERR5193039	PRJEB37886	AMPLICON	SAMEA7872482	ERX4997883	COG-UK/CAMC-101D638	Illumina NovaSeq 6000	PAIRED	PCR	VIRAL RNA	Severe acute respiratory syndrome coronavirus 2	Homo sapiens	ILLUMINA	2021-01-12	United Kingdom	Europe	41	4657.72	8003	0.630338	139279768
ERR5193040	PRJEB37886	AMPLICON	SAMEA7872483	ERX4997884	COG-UK/CAMC-101D656	Illumina NovaSeq 6000	PAIRED	PCR	VIRAL RNA	Severe acute respiratory syndrome coronavirus 2	Homo sapiens	ILLUMINA	2021-01-12	United Kingdom	Europe	39	4700.69	8006	0.63716	140564833
ERR5193041	PRJEB37886	AMPLICON	SAMEA7872484	ERX4997885	COG-UK/CAMC-1023E73	Illumina NovaSeq 6000	PAIRED	PCR	VIRAL RNA	Severe acute respiratory syndrome coronavirus 2	Homo sapiens	ILLUMINA	2021-01-15	United Kingdom	Europe	43	4656.23	7984	0.684045	139235290
ERR5193042	PRJEB37886	AMPLICON	SAMEA7872485	ERX4997886	COG-UK/CAMC-101D60B	Illumina NovaSeq 6000	PAIRED	PCR	VIRAL RNA	Severe acute respiratory syndrome coronavirus 2	Homo sapiens	ILLUMINA	2021-01-12	United Kingdom	Europe	48	4280.47	4158	0.926997	127998855
ERR5193043	PRJEB37886	AMPLICON	SAMEA7872486	ERX4997887	COG-UK/CAMC-1023EBF	Illumina NovaSeq 6000	PAIRED	PCR	VIRAL RNA	Severe acute respiratory syndrome coronavirus 2	Homo sapiens	ILLUMINA	2021-01-15	United Kingdom	Europe	30	4583.35	5460	0.748019	137055944
ERR5193044	PRJEB37886	AMPLICON	SAMEA7872487	ERX4997888	COG-UK/CAMC-1023F70	Illumina NovaSeq 6000	PAIRED	PCR	VIRAL RNA	Severe acute respiratory syndrome coronavirus 2	Homo sapiens	ILLUMINA	2021-01-15	United Kingdom	Europe	46	4605.76	5033	0.86503	137725963
ERR5193045	PRJEB37886	AMPLICON	SAMEA7872488	ERX4997889	COG-UK/CAMC-101D629	Illumina NovaSeq 6000	PAIRED	PCR	VIRAL RNA	Severe acute respiratory syndrome coronavirus 2	Homo sapiens	ILLUMINA	2021-01-12	United Kingdom	Europe	87	1146.91	563	0.852289	34295904
ERR5193046	PRJEB37886	AMPLICON	SAMEA7872489	ERX4997890	COG-UK/ALDP-101AEAC	Illumina NovaSeq 6000	PAIRED	PCR	VIRAL RNA	Severe acute respiratory syndrome coronavirus 2	Homo sapiens	ILLUMINA	2021-01-13	United Kingdom	Europe	39	2112.76	1592	0.94131	63177852
ERR5193047	PRJEB37886	AMPLICON	SAMEA7872490	ERX4997891	COG-UK/ALDP-101B843	Illumina NovaSeq 6000	PAIRED	PCR	VIRAL RNA	Severe acute respiratory syndrome coronavirus 2	Homo sapiens	ILLUMINA	2021-01-14	United Kingdom	Europe	41	4580.79	4976	0.819149	136979487
ERR5193048	PRJEB37886	AMPLICON	SAMEA7872491	ERX4997892	COG-UK/ALDP-101AECA	Illumina NovaSeq 6000	PAIRED	PCR	VIRAL RNA	Severe acute respiratory syndrome coronavirus 2	Homo sapiens	ILLUMINA	2021-01-12	United Kingdom	Europe	43	4696.05	8007	0.636725	140426020
ERR5193049	PRJEB37886	AMPLICON	SAMEA7872492	ERX4997893	COG-UK/ALDP-101B88F	Illumina NovaSeq 6000	PAIRED	PCR	VIRAL RNA	Severe acute respiratory syndrome coronavirus 2	Homo sapiens	ILLUMINA	2021-01-14	United Kingdom	Europe	47	4693.26	8000	0.657192	140342550
ERR5193050	PRJEB37886	AMPLICON	SAMEA7872493	ERX4997894	COG-UK/ALDP-101B8E9	Illumina NovaSeq 6000	PAIRED	PCR	VIRAL RNA	Severe acute respiratory syndrome coronavirus 2	Homo sapiens	ILLUMINA	2021-01-14	United Kingdom	Europe	46	3783.46	3592	0.951543	113136658
ERR5193051	PRJEB37886	AMPLICON	SAMEA7872494	ERX4997895	COG-UK/ALDP-101B861	Illumina NovaSeq 6000	PAIRED	PCR	VIRAL RNA	Severe acute respiratory syndrome coronavirus 2	Homo sapiens	ILLUMINA	2021-01-14	United Kingdom	Europe	21	4612.55	6369	0.717085	137929152
ERR5193052	PRJEB37886	AMPLICON	SAMEA7872495	ERX4997896	COG-UK/ALDP-101AE24	Illumina NovaSeq 6000	PAIRED	PCR	VIRAL RNA	Severe acute respiratory syndrome coronavirus 2	Homo sapiens	ILLUMINA	2021-01-13	United Kingdom	Europe	45	4639.17	7999	0.649533	138725139
ERR5193053	PRJEB37886	AMPLICON	SAMEA7872496	ERX4997897	COG-UK/ALDP-101B89E	Illumina NovaSeq 6000	PAIRED	PCR	VIRAL RNA	Severe acute respiratory syndrome coronavirus 2	Homo sapiens	ILLUMINA	2021-01-14	United Kingdom	Europe	56	4699.34	7999	0.673478	140524428
ERR5193054	PRJEB37886	AMPLICON	SAMEA7872497	ERX4997898	COG-UK/ALDP-101AE8E	Illumina NovaSeq 6000	PAIRED	PCR	VIRAL RNA	Severe acute respiratory syndrome coronavirus 2	Homo sapiens	ILLUMINA	2021-01-13	United Kingdom	Europe	112	1591.51	1051	0.884794	47590923
ERR5193055	PRJEB37886	AMPLICON	SAMEA7872498	ERX4997899	COG-UK/ALDP-101B913	Illumina NovaSeq 6000	PAIRED	PCR	VIRAL RNA	Severe acute respiratory syndrome coronavirus 2	Homo sapiens	ILLUMINA	2021-01-14	United Kingdom	Europe	41	4599.46	5623	0.740962	137537623
ERR5193056	PRJEB37886	AMPLICON	SAMEA7872499	ERX4997900	COG-UK/ALDP-101AEBB	Illumina NovaSeq 6000	PAIRED	PCR	VIRAL RNA	Severe acute respiratory syndrome coronavirus 2	Homo sapiens	ILLUMINA	2021-01-13	United Kingdom	Europe	42	4699.16	8005	0.653145	140519049
ERR5193057	PRJEB37886	AMPLICON	SAMEA7872500	ERX4997901	COG-UK/ALDP-101B96E	Illumina NovaSeq 6000	PAIRED	PCR	VIRAL RNA	Severe acute respiratory syndrome coronavirus 2	Homo sapiens	ILLUMINA	2021-01-14	United Kingdom	Europe	40	4592.69	5340	0.770826	137335214
ERR5193058	PRJEB37886	AMPLICON	SAMEA7872501	ERX4997902	COG-UK/ALDP-101B816	Illumina NovaSeq 6000	PAIRED	PCR	VIRAL RNA	Severe acute respiratory syndrome coronavirus 2	Homo sapiens	ILLUMINA	2021-01-14	United Kingdom	Europe	38	4674.5	7995	0.683176	139781455
ERR5193059	PRJEB37886	AMPLICON	SAMEA7872502	ERX4997903	COG-UK/CAMC-1023D67	Illumina NovaSeq 6000	PAIRED	PCR	VIRAL RNA	Severe acute respiratory syndrome coronavirus 2	Homo sapiens	ILLUMINA	2021-01-15	United Kingdom	Europe	47	4652.33	7996	0.664382	139118548
ERR5193060	PRJEB37886	AMPLICON	SAMEA7872503	ERX4997904	COG-UK/CAMC-101D771	Illumina NovaSeq 6000	PAIRED	PCR	VIRAL RNA	Severe acute respiratory syndrome coronavirus 2	Homo sapiens	ILLUMINA	2021-01-14	United Kingdom	Europe	38	4543.93	5010	0.816306	135877216
ERR5193061	PRJEB37886	AMPLICON	SAMEA7872504	ERX4997905	COG-UK/CAMC-101D665	Illumina NovaSeq 6000	PAIRED	PCR	VIRAL RNA	Severe acute respiratory syndrome coronavirus 2	Homo sapiens	ILLUMINA	2021-01-14	United Kingdom	Europe	44	4648.51	7993	0.668863	139004269
ERR5193062	PRJEB37886	AMPLICON	SAMEA7872505	ERX4997906	COG-UK/CAMC-1023F07	Illumina NovaSeq 6000	PAIRED	PCR	VIRAL RNA	Severe acute respiratory syndrome coronavirus 2	Homo sapiens	ILLUMINA	2021-01-15	United Kingdom	Europe	45	4549.22	5091	0.84239	136035294
ERR5193063	PRJEB37886	AMPLICON	SAMEA7872506	ERX4997907	COG-UK/CAMC-101D6B0	Illumina NovaSeq 6000	PAIRED	PCR	VIRAL RNA	Severe acute respiratory syndrome coronavirus 2	Homo sapiens	ILLUMINA	2021-01-14	United Kingdom	Europe	55	2272.05	1709	0.937832	67941095
ERR5193064	PRJEB37886	AMPLICON	SAMEA7872507	ERX4997908	COG-UK/CAMC-101D674	Illumina NovaSeq 6000	PAIRED	PCR	VIRAL RNA	Severe acute respiratory syndrome coronavirus 2	Homo sapiens	ILLUMINA	2021-01-14	United Kingdom	Europe	43	4004.04	3774	0.959201	119732856
ERR5193065	PRJEB37886	AMPLICON	SAMEA7872508	ERX4997909	COG-UK/CAMC-1023DB2	Illumina NovaSeq 6000	PAIRED	PCR	VIRAL RNA	Severe acute respiratory syndrome coronavirus 2	Homo sapiens	ILLUMINA	2021-01-15	United Kingdom	Europe	49	3999.75	3791	0.954352	119604603
ERR5193066	PRJEB37886	AMPLICON	SAMEA7872509	ERX4997910	COG-UK/CAMC-101D744	Illumina NovaSeq 6000	PAIRED	PCR	VIRAL RNA	Severe acute respiratory syndrome coronavirus 2	Homo sapiens	ILLUMINA	2021-01-14	United Kingdom	Europe	37	4654.36	7999	0.660302	139179289
ERR5193067	PRJEB37886	AMPLICON	SAMEA7872510	ERX4997911	COG-UK/CAMC-101D717	Illumina NovaSeq 6000	PAIRED	PCR	VIRAL RNA	Severe acute respiratory syndrome coronavirus 2	Homo sapiens	ILLUMINA	2021-01-14	United Kingdom	Europe	43	4673.1	8003	0.653078	139739818
ERR5193068	PRJEB37886	AMPLICON	SAMEA7872511	ERX4997912	COG-UK/CAMC-101D753	Illumina NovaSeq 6000	PAIRED	PCR	VIRAL RNA	Severe acute respiratory syndrome coronavirus 2	Homo sapiens	ILLUMINA	2021-01-14	United Kingdom	Europe	40	4642	7620	0.689128	138809628
ERR5193069	PRJEB37886	AMPLICON	SAMEA7872512	ERX4997913	COG-UK/CAMC-1023ECE	Illumina NovaSeq 6000	PAIRED	PCR	VIRAL RNA	Severe acute respiratory syndrome coronavirus 2	Homo sapiens	ILLUMINA	2021-01-15	United Kingdom	Europe	44	4688.32	8001	0.669933	140194862
ERR5193070	PRJEB37886	AMPLICON	SAMEA7872513	ERX4997914	COG-UK/CAMC-101D6CF	Illumina NovaSeq 6000	PAIRED	PCR	VIRAL RNA	Severe acute respiratory syndrome coronavirus 2	Homo sapiens	ILLUMINA	2021-01-14	United Kingdom	Europe	49	4605.89	7031	0.706551	137729941
ERR5193071	PRJEB37886	AMPLICON	SAMEA7872514	ERX4997915	COG-UK/ALDP-101AEF7	Illumina NovaSeq 6000	PAIRED	PCR	VIRAL RNA	Severe acute respiratory syndrome coronavirus 2	Homo sapiens	ILLUMINA	2021-01-13	United Kingdom	Europe	42	4529.81	4800	0.883724	135454983
ERR5193072	PRJEB37886	AMPLICON	SAMEA7872515	ERX4997916	COG-UK/ALDP-101B8AD	Illumina NovaSeq 6000	PAIRED	PCR	VIRAL RNA	Severe acute respiratory syndrome coronavirus 2	Homo sapiens	ILLUMINA	2021-01-14	United Kingdom	Europe	100	683.318	288	0.749891	20433264
ERR5193073	PRJEB37886	AMPLICON	SAMEA7872516	ERX4997917	COG-UK/ALDP-101AF30	Illumina NovaSeq 6000	PAIRED	PCR	VIRAL RNA	Severe acute respiratory syndrome coronavirus 2	Homo sapiens	ILLUMINA	2021-01-13	United Kingdom	Europe	46	3854.93	3691	0.938468	115273893
ERR5193074	PRJEB37886	AMPLICON	SAMEA7872517	ERX4997918	COG-UK/ALDP-101B922	Illumina NovaSeq 6000	PAIRED	PCR	VIRAL RNA	Severe acute respiratory syndrome coronavirus 2	Homo sapiens	ILLUMINA	2021-01-14	United Kingdom	Europe	38	4673.99	8004	0.643681	139766238
ERR5193075	PRJEB37886	AMPLICON	SAMEA7872518	ERX4997919	COG-UK/ALDP-101AE60	Illumina NovaSeq 6000	PAIRED	PCR	VIRAL RNA	Severe acute respiratory syndrome coronavirus 2	Homo sapiens	ILLUMINA	2021-01-13	United Kingdom	Europe	39	4683.09	8003	0.652108	140038500
ERR5193076	PRJEB37886	AMPLICON	SAMEA7872519	ERX4997920	COG-UK/ALDP-101B825	Illumina NovaSeq 6000	PAIRED	PCR	VIRAL RNA	Severe acute respiratory syndrome coronavirus 2	Homo sapiens	ILLUMINA	2021-01-14	United Kingdom	Europe	45	4661.99	7987	0.667592	139407412
ERR5193077	PRJEB37886	AMPLICON	SAMEA7872520	ERX4997921	COG-UK/ALDP-101AED9	Illumina NovaSeq 6000	PAIRED	PCR	VIRAL RNA	Severe acute respiratory syndrome coronavirus 2	Homo sapiens	ILLUMINA	2021-01-13	United Kingdom	Europe	41	4369.59	4170	0.954854	130663991
ERR5193078	PRJEB37886	AMPLICON	SAMEA7872521	ERX4997922	COG-UK/ALDP-101AE06	Illumina NovaSeq 6000	PAIRED	PCR	VIRAL RNA	Severe acute respiratory syndrome coronavirus 2	Homo sapiens	ILLUMINA	2021-01-13	United Kingdom	Europe	67	2121.85	1458	0.887369	63449631
ERR5193079	PRJEB37886	AMPLICON	SAMEA7872522	ERX4997923	COG-UK/ALDP-101B8DA	Illumina NovaSeq 6000	PAIRED	PCR	VIRAL RNA	Severe acute respiratory syndrome coronavirus 2	Homo sapiens	ILLUMINA	2021-01-14	United Kingdom	Europe	41	4624	6172	0.736214	138271608
ERR5193080	PRJEB37886	AMPLICON	SAMEA7872523	ERX4997924	COG-UK/ALDP-101AE33	Illumina NovaSeq 6000	PAIRED	PCR	VIRAL RNA	Severe acute respiratory syndrome coronavirus 2	Homo sapiens	ILLUMINA	2021-01-13	United Kingdom	Europe	81	1009.99	551	0.847674	30201818
ERR5193081	PRJEB37886	AMPLICON	SAMEA7872524	ERX4997925	COG-UK/ALDP-101B931	Illumina NovaSeq 6000	PAIRED	PCR	VIRAL RNA	Severe acute respiratory syndrome coronavirus 2	Homo sapiens	ILLUMINA	2021-01-14	United Kingdom	Europe	32	4225.23	4053	0.910076	126347065
ERR5193082	PRJEB37886	AMPLICON	SAMEA7872525	ERX4997926	COG-UK/ALDP-101BF02	Illumina NovaSeq 6000	PAIRED	PCR	VIRAL RNA	Severe acute respiratory syndrome coronavirus 2	Homo sapiens	ILLUMINA	2021-01-13	United Kingdom	Europe	42	4627.11	6890	0.719259	138364485
ERR5193083	PRJEB37886	AMPLICON	SAMEA7872526	ERX4997927	COG-UK/ALDP-101BBB3	Illumina NovaSeq 6000	PAIRED	PCR	VIRAL RNA	Severe acute respiratory syndrome coronavirus 2	Homo sapiens	ILLUMINA	2021-01-14	United Kingdom	Europe	47	4552.57	4977	0.820352	136135438
ERR5193084	PRJEB37886	AMPLICON	SAMEA7872527	ERX4997928	COG-UK/ALDP-101BEF6	Illumina NovaSeq 6000	PAIRED	PCR	VIRAL RNA	Severe acute respiratory syndrome coronavirus 2	Homo sapiens	ILLUMINA	2021-01-12	United Kingdom	Europe	42	4726.29	8004	0.66495	141330382
ERR5193085	PRJEB37886	AMPLICON	SAMEA7872528	ERX4997929	COG-UK/ALDP-101BB4A	Illumina NovaSeq 6000	PAIRED	PCR	VIRAL RNA	Severe acute respiratory syndrome coronavirus 2	Homo sapiens	ILLUMINA	2021-01-14	United Kingdom	Europe	44	4556.52	5269	0.811758	136253534
ERR5193086	PRJEB37886	AMPLICON	SAMEA7872529	ERX4997930	COG-UK/CAMC-101D7DB	Illumina NovaSeq 6000	PAIRED	PCR	VIRAL RNA	Severe acute respiratory syndrome coronavirus 2	Homo sapiens	ILLUMINA	2021-01-14	United Kingdom	Europe	42	4545.07	4897	0.865967	135911085
ERR5193087	PRJEB37886	AMPLICON	SAMEA7872530	ERX4997931	COG-UK/CAMC-1023DC1	Illumina NovaSeq 6000	PAIRED	PCR	VIRAL RNA	Severe acute respiratory syndrome coronavirus 2	Homo sapiens	ILLUMINA	2021-01-15	United Kingdom	Europe	43	2385.06	2047	0.940809	71320468
ERR5193088	PRJEB37886	AMPLICON	SAMEA7872531	ERX4997932	COG-UK/CAMC-101D683	Illumina NovaSeq 6000	PAIRED	PCR	VIRAL RNA	Severe acute respiratory syndrome coronavirus 2	Homo sapiens	ILLUMINA	2021-01-14	United Kingdom	Europe	46	4647.36	7998	0.654349	138970104
ERR5193089	PRJEB37886	AMPLICON	SAMEA7872532	ERX4997933	COG-UK/CAMC-101D6ED	Illumina NovaSeq 6000	PAIRED	PCR	VIRAL RNA	Severe acute respiratory syndrome coronavirus 2	Homo sapiens	ILLUMINA	2021-01-14	United Kingdom	Europe	42	4572.01	5358	0.798281	136716916
ERR5193090	PRJEB37886	AMPLICON	SAMEA7872533	ERX4997934	COG-UK/CAMC-1023E82	Illumina NovaSeq 6000	PAIRED	PCR	VIRAL RNA	Severe acute respiratory syndrome coronavirus 2	Homo sapiens	ILLUMINA	2021-01-15	United Kingdom	Europe	42	4668.68	7741	0.687189	139607443
ERR5193091	PRJEB37886	AMPLICON	SAMEA7872534	ERX4997935	COG-UK/CAMC-101D726	Illumina NovaSeq 6000	PAIRED	PCR	VIRAL RNA	Severe acute respiratory syndrome coronavirus 2	Homo sapiens	ILLUMINA	2021-01-14	United Kingdom	Europe	43	4653.04	7999	0.656757	139139989
ERR5193092	PRJEB37886	AMPLICON	SAMEA7872535	ERX4997936	COG-UK/CAMC-101D7AE	Illumina NovaSeq 6000	PAIRED	PCR	VIRAL RNA	Severe acute respiratory syndrome coronavirus 2	Homo sapiens	ILLUMINA	2021-01-14	United Kingdom	Europe	45	4655.06	8001	0.652677	139200389
ERR5193093	PRJEB37886	AMPLICON	SAMEA7872536	ERX4997937	COG-UK/CAMC-101D6DE	Illumina NovaSeq 6000	PAIRED	PCR	VIRAL RNA	Severe acute respiratory syndrome coronavirus 2	Homo sapiens	ILLUMINA	2021-01-14	United Kingdom	Europe	44	4675.25	8002	0.666054	139804147
ERR5193094	PRJEB37886	AMPLICON	SAMEA7872537	ERX4997938	COG-UK/CAMC-1023D85	Illumina NovaSeq 6000	PAIRED	PCR	VIRAL RNA	Severe acute respiratory syndrome coronavirus 2	Homo sapiens	ILLUMINA	2021-01-15	United Kingdom	Europe	44	4621.45	5347	0.77932	138195137
ERR5193095	PRJEB37886	AMPLICON	SAMEA7872538	ERX4997939	COG-UK/CAMC-1023DD0	Illumina NovaSeq 6000	PAIRED	PCR	VIRAL RNA	Severe acute respiratory syndrome coronavirus 2	Homo sapiens	ILLUMINA	2021-01-15	United Kingdom	Europe	43	4237.88	4063	0.939872	126725404
ERR5193096	PRJEB37886	AMPLICON	SAMEA7872539	ERX4997940	COG-UK/CAMC-101D7EA	Illumina NovaSeq 6000	PAIRED	PCR	VIRAL RNA	Severe acute respiratory syndrome coronavirus 2	Homo sapiens	ILLUMINA	2021-01-14	United Kingdom	Europe	41	4567.2	5214	0.79788	136573029
ERR5193097	PRJEB37886	AMPLICON	SAMEA7872540	ERX4997941	COG-UK/ALDP-101BF3F	Illumina NovaSeq 6000	PAIRED	PCR	VIRAL RNA	Severe acute respiratory syndrome coronavirus 2	Homo sapiens	ILLUMINA	2021-01-13	United Kingdom	Europe	45	4572.21	5450	0.757917	136722937
ERR5193098	PRJEB37886	AMPLICON	SAMEA7872541	ERX4997942	COG-UK/ALDP-101BB77	Illumina NovaSeq 6000	PAIRED	PCR	VIRAL RNA	Severe acute respiratory syndrome coronavirus 2	Homo sapiens	ILLUMINA	2021-01-14	United Kingdom	Europe	61	1993.34	1431	0.885664	59606837
ERR5193099	PRJEB37886	AMPLICON	SAMEA7872542	ERX4997943	COG-UK/ALDP-101BEE7	Illumina NovaSeq 6000	PAIRED	PCR	VIRAL RNA	Severe acute respiratory syndrome coronavirus 2	Homo sapiens	ILLUMINA	2021-01-13	United Kingdom	Europe	32	3450.63	3121	0.936461	103184060
ERR5193100	PRJEB37886	AMPLICON	SAMEA7872543	ERX4997944	COG-UK/ALDP-101BF11	Illumina NovaSeq 6000	PAIRED	PCR	VIRAL RNA	Severe acute respiratory syndrome coronavirus 2	Homo sapiens	ILLUMINA	2021-01-13	United Kingdom	Europe	52	4465.51	4456	0.880647	133532053
ERR5193101	PRJEB37886	AMPLICON	SAMEA7872544	ERX4997945	COG-UK/ALDP-101BBE0	Illumina NovaSeq 6000	PAIRED	PCR	VIRAL RNA	Severe acute respiratory syndrome coronavirus 2	Homo sapiens	ILLUMINA	2021-01-14	United Kingdom	Europe	41	4593.27	6642	0.713139	137352582
ERR5193102	PRJEB37886	AMPLICON	SAMEA7872545	ERX4997946	COG-UK/ALDP-101BF4E	Illumina NovaSeq 6000	PAIRED	PCR	VIRAL RNA	Severe acute respiratory syndrome coronavirus 2	Homo sapiens	ILLUMINA	2021-01-13	United Kingdom	Europe	56	1289.96	701	0.869511	38573720
ERR5193103	PRJEB37886	AMPLICON	SAMEA7872546	ERX4997947	COG-UK/ALDP-101BB59	Illumina NovaSeq 6000	PAIRED	PCR	VIRAL RNA	Severe acute respiratory syndrome coronavirus 2	Homo sapiens	ILLUMINA	2021-01-14	United Kingdom	Europe	45	4287.88	4132	0.922416	128220442
ERR5193104	PRJEB37886	AMPLICON	SAMEA7872547	ERX4997948	COG-UK/ALDP-101BF20	Illumina NovaSeq 6000	PAIRED	PCR	VIRAL RNA	Severe acute respiratory syndrome coronavirus 2	Homo sapiens	ILLUMINA	2021-01-14	United Kingdom	Europe	47	4625.9	5626	0.788951	138328356
ERR5193105	PRJEB37886	AMPLICON	SAMEA7872548	ERX4997949	COG-UK/ALDP-101BB68	Illumina NovaSeq 6000	PAIRED	PCR	VIRAL RNA	Severe acute respiratory syndrome coronavirus 2	Homo sapiens	ILLUMINA	2021-01-14	United Kingdom	Europe	42	4652.34	6569	0.710263	139119007
ERR5193106	PRJEB37886	AMPLICON	SAMEA7872549	ERX4997950	COG-UK/ALDP-101BB86	Illumina NovaSeq 6000	PAIRED	PCR	VIRAL RNA	Severe acute respiratory syndrome coronavirus 2	Homo sapiens	ILLUMINA	2021-01-14	United Kingdom	Europe	48	4481.67	4806	0.854563	134015234
ERR5193107	PRJEB37886	AMPLICON	SAMEA7872550	ERX4997951	COG-UK/ALDP-101C0C2	Illumina NovaSeq 6000	PAIRED	PCR	VIRAL RNA	Severe acute respiratory syndrome coronavirus 2	Homo sapiens	ILLUMINA	2021-01-12	United Kingdom	Europe	45	4443.29	4487	0.907702	132867774
ERR5193108	PRJEB37886	AMPLICON	SAMEA7872551	ERX4997952	COG-UK/ALDP-101BB95	Illumina NovaSeq 6000	PAIRED	PCR	VIRAL RNA	Severe acute respiratory syndrome coronavirus 2	Homo sapiens	ILLUMINA	2021-01-14	United Kingdom	Europe	28	4575.87	5341	0.792897	136832321
ERR5193109	PRJEB37886	AMPLICON	SAMEA7872552	ERX4997953	COG-UK/ALDP-101C0A4	Illumina NovaSeq 6000	PAIRED	PCR	VIRAL RNA	Severe acute respiratory syndrome coronavirus 2	Homo sapiens	ILLUMINA	2021-01-12	United Kingdom	Europe	47	4421.29	4475	0.894459	132209977
ERR5193110	PRJEB37886	AMPLICON	SAMEA7872553	ERX4997954	COG-UK/ALDP-101BBD1	Illumina NovaSeq 6000	PAIRED	PCR	VIRAL RNA	Severe acute respiratory syndrome coronavirus 2	Homo sapiens	ILLUMINA	2021-01-14	United Kingdom	Europe	42	4647.64	7700	0.693007	138978300
ERR5193111	PRJEB37886	AMPLICON	SAMEA7872554	ERX4997955	COG-UK/CAMC-1023F9E	Illumina NovaSeq 6000	PAIRED	PCR	VIRAL RNA	Severe acute respiratory syndrome coronavirus 2	Homo sapiens	ILLUMINA	2021-01-15	United Kingdom	Europe	39	4617.72	7512	0.650737	138083630
ERR5193112	PRJEB37886	AMPLICON	SAMEA7872555	ERX4997956	COG-UK/CAMC-1023E28	Illumina NovaSeq 6000	PAIRED	PCR	VIRAL RNA	Severe acute respiratory syndrome coronavirus 2	Homo sapiens	ILLUMINA	2021-01-15	United Kingdom	Europe	42	4634.07	7697	0.673645	138572479
ERR5193113	PRJEB37886	AMPLICON	SAMEA7872556	ERX4997957	COG-UK/CAMC-101D735	Illumina NovaSeq 6000	PAIRED	PCR	VIRAL RNA	Severe acute respiratory syndrome coronavirus 2	Homo sapiens	ILLUMINA	2021-01-14	United Kingdom	Europe	49	3686.45	3457	0.967562	110235851
ERR5193114	PRJEB37886	AMPLICON	SAMEA7872557	ERX4997958	COG-UK/CAMC-101D780	Illumina NovaSeq 6000	PAIRED	PCR	VIRAL RNA	Severe acute respiratory syndrome coronavirus 2	Homo sapiens	ILLUMINA	2021-01-14	United Kingdom	Europe	43	4626.15	7542	0.684346	138335699
ERR5193115	PRJEB37886	AMPLICON	SAMEA7872558	ERX4997959	COG-UK/CAMC-1023EEC	Illumina NovaSeq 6000	PAIRED	PCR	VIRAL RNA	Severe acute respiratory syndrome coronavirus 2	Homo sapiens	ILLUMINA	2021-01-15	United Kingdom	Europe	69	2484.38	1953	0.919373	74290539
ERR5193116	PRJEB37886	AMPLICON	SAMEA7872559	ERX4997960	COG-UK/CAMC-101D7BD	Illumina NovaSeq 6000	PAIRED	PCR	VIRAL RNA	Severe acute respiratory syndrome coronavirus 2	Homo sapiens	ILLUMINA	2021-01-14	United Kingdom	Europe	43	4651.62	7760	0.695014	139097280
ERR5193117	PRJEB37886	AMPLICON	SAMEA7872560	ERX4997961	COG-UK/CAMC-1023F25	Illumina NovaSeq 6000	PAIRED	PCR	VIRAL RNA	Severe acute respiratory syndrome coronavirus 2	Homo sapiens	ILLUMINA	2021-01-15	United Kingdom	Europe	70	1064.59	586	0.852122	31834523
ERR5193118	PRJEB37886	AMPLICON	SAMEA7872561	ERX4997962	COG-UK/CAMC-101D79F	Illumina NovaSeq 6000	PAIRED	PCR	VIRAL RNA	Severe acute respiratory syndrome coronavirus 2	Homo sapiens	ILLUMINA	2021-01-14	United Kingdom	Europe	94	1376.94	807	0.88456	41174494
ERR5193119	PRJEB37886	AMPLICON	SAMEA7872562	ERX4997963	COG-UK/CAMC-101D6A1	Illumina NovaSeq 6000	PAIRED	PCR	VIRAL RNA	Severe acute respiratory syndrome coronavirus 2	Homo sapiens	ILLUMINA	2021-01-14	United Kingdom	Europe	40	4621.45	6069	0.729392	138195276
ERR5193120	PRJEB37886	AMPLICON	SAMEA7872563	ERX4997964	COG-UK/CAMC-1023E37	Illumina NovaSeq 6000	PAIRED	PCR	VIRAL RNA	Severe acute respiratory syndrome coronavirus 2	Homo sapiens	ILLUMINA	2021-01-15	United Kingdom	Europe	89	1508.37	961	0.871117	45104859
ERR5193121	PRJEB37886	AMPLICON	SAMEA7872564	ERX4997965	COG-UK/CAMC-101D708	Illumina NovaSeq 6000	PAIRED	PCR	VIRAL RNA	Severe acute respiratory syndrome coronavirus 2	Homo sapiens	ILLUMINA	2021-01-14	United Kingdom	Europe	43	4607.21	6666	0.719125	137769345
ERR5193122	PRJEB37886	AMPLICON	SAMEA7872565	ERX4997966	COG-UK/ALDP-101C0B3	Illumina NovaSeq 6000	PAIRED	PCR	VIRAL RNA	Severe acute respiratory syndrome coronavirus 2	Homo sapiens	ILLUMINA	2021-01-13	United Kingdom	Europe	43	4637.13	7922	0.671772	138664138
ERR5193123	PRJEB37886	AMPLICON	SAMEA7872566	ERX4997967	COG-UK/ALDP-101BBA4	Illumina NovaSeq 6000	PAIRED	PCR	VIRAL RNA	Severe acute respiratory syndrome coronavirus 2	Homo sapiens	ILLUMINA	2021-01-14	United Kingdom	Europe	42	4615.29	5829	0.742501	138010941
ERR5193124	PRJEB37886	AMPLICON	SAMEA7872567	ERX4997968	COG-UK/ALDP-101B588	Illumina NovaSeq 6000	PAIRED	PCR	VIRAL RNA	Severe acute respiratory syndrome coronavirus 2	Homo sapiens	ILLUMINA	2021-01-14	United Kingdom	Europe	42	4639.45	6742	0.688025	138733334
ERR5193125	PRJEB37886	AMPLICON	SAMEA7872568	ERX4997969	COG-UK/ALDP-101BBC2	Illumina NovaSeq 6000	PAIRED	PCR	VIRAL RNA	Severe acute respiratory syndrome coronavirus 2	Homo sapiens	ILLUMINA	2021-01-14	United Kingdom	Europe	81	1257.07	664	0.84015	37590054
ERR5193126	PRJEB37886	AMPLICON	SAMEA7872569	ERX4997970	COG-UK/ALDP-101B5C4	Illumina NovaSeq 6000	PAIRED	PCR	VIRAL RNA	Severe acute respiratory syndrome coronavirus 2	Homo sapiens	ILLUMINA	2021-01-13	United Kingdom	Europe	25	3565.05	3309	0.978999	106605581
ERR5193127	PRJEB37886	AMPLICON	SAMEA7872570	ERX4997971	COG-UK/ALDP-101BBFF	Illumina NovaSeq 6000	PAIRED	PCR	VIRAL RNA	Severe acute respiratory syndrome coronavirus 2	Homo sapiens	ILLUMINA	2021-01-14	United Kingdom	Europe	43	4670.13	8001	0.648129	139650928
ERR5193128	PRJEB37886	AMPLICON	SAMEA7872571	ERX4997972	COG-UK/ALDP-101BC0B	Illumina NovaSeq 6000	PAIRED	PCR	VIRAL RNA	Severe acute respiratory syndrome coronavirus 2	Homo sapiens	ILLUMINA	2021-01-14	United Kingdom	Europe	44	4462.19	4479	0.880848	133432983
ERR5193129	PRJEB37886	AMPLICON	SAMEA7872572	ERX4997973	COG-UK/ALDP-101BD71	Illumina NovaSeq 6000	PAIRED	PCR	VIRAL RNA	Severe acute respiratory syndrome coronavirus 2	Homo sapiens	ILLUMINA	2021-01-14	United Kingdom	Europe	45	4655.29	7928	0.676019	139207256
ERR5193130	PRJEB37886	AMPLICON	SAMEA7872573	ERX4997974	COG-UK/ALDP-101BD44	Illumina NovaSeq 6000	PAIRED	PCR	VIRAL RNA	Severe acute respiratory syndrome coronavirus 2	Homo sapiens	ILLUMINA	2021-01-14	United Kingdom	Europe	42	4365.23	4350	0.910845	130533474
ERR5193131	PRJEB37886	AMPLICON	SAMEA7872574	ERX4997975	COG-UK/ALDP-101B5D3	Illumina NovaSeq 6000	PAIRED	PCR	VIRAL RNA	Severe acute respiratory syndrome coronavirus 2	Homo sapiens	ILLUMINA	2021-01-14	United Kingdom	Europe	29	4577.6	5409	0.767582	136884121
ERR5193132	PRJEB37886	AMPLICON	SAMEA7872575	ERX4997976	COG-UK/ALDP-101BD17	Illumina NovaSeq 6000	PAIRED	PCR	VIRAL RNA	Severe acute respiratory syndrome coronavirus 2	Homo sapiens	ILLUMINA	2021-01-14	United Kingdom	Europe	43	4667.04	7993	0.677691	139558474
ERR5193133	PRJEB37886	AMPLICON	SAMEA7872576	ERX4997977	COG-UK/ALDP-101BDAE	Illumina NovaSeq 6000	PAIRED	PCR	VIRAL RNA	Severe acute respiratory syndrome coronavirus 2	Homo sapiens	ILLUMINA	2021-01-14	United Kingdom	Europe	37	4668.31	8000	0.659399	139596418
ERR5193134	PRJEB37886	AMPLICON	SAMEA7872577	ERX4997978	COG-UK/CAMC-101D7CC	Illumina NovaSeq 6000	PAIRED	PCR	VIRAL RNA	Severe acute respiratory syndrome coronavirus 2	Homo sapiens	ILLUMINA	2021-01-14	United Kingdom	Europe	40	4609.98	7022	0.700732	137852371
ERR5193135	PRJEB37886	AMPLICON	SAMEA7872578	ERX4997979	COG-UK/CAMC-1023D94	Illumina NovaSeq 6000	PAIRED	PCR	VIRAL RNA	Severe acute respiratory syndrome coronavirus 2	Homo sapiens	ILLUMINA	2021-01-15	United Kingdom	Europe	66	1835.07	1272	0.909474	54874013
ERR5193136	PRJEB37886	AMPLICON	SAMEA7872579	ERX4997980	COG-UK/CAMC-101D8F6	Illumina NovaSeq 6000	PAIRED	PCR	VIRAL RNA	Severe acute respiratory syndrome coronavirus 2	Homo sapiens	ILLUMINA	2021-01-14	United Kingdom	Europe	56	2108.12	1496	0.928536	63039156
ERR5193137	PRJEB37886	AMPLICON	SAMEA7872580	ERX4997981	COG-UK/CAMC-1023EFB	Illumina NovaSeq 6000	PAIRED	PCR	VIRAL RNA	Severe acute respiratory syndrome coronavirus 2	Homo sapiens	ILLUMINA	2021-01-15	United Kingdom	Europe	64	767.835	386	0.845902	22960584
ERR5193138	PRJEB37886	AMPLICON	SAMEA7872581	ERX4997982	COG-UK/CAMC-101D805	Illumina NovaSeq 6000	PAIRED	PCR	VIRAL RNA	Severe acute respiratory syndrome coronavirus 2	Homo sapiens	ILLUMINA	2021-01-14	United Kingdom	Europe	41	4596.02	6027	0.74638	137434656
ERR5193139	PRJEB37886	AMPLICON	SAMEA7872582	ERX4997983	COG-UK/CAMC-1023F43	Illumina NovaSeq 6000	PAIRED	PCR	VIRAL RNA	Severe acute respiratory syndrome coronavirus 2	Homo sapiens	ILLUMINA	2021-01-15	United Kingdom	Europe	40	4508.03	4703	0.890245	134803618
ERR5193140	PRJEB37886	AMPLICON	SAMEA7872583	ERX4997984	COG-UK/CAMC-101D823	Illumina NovaSeq 6000	PAIRED	PCR	VIRAL RNA	Severe acute respiratory syndrome coronavirus 2	Homo sapiens	ILLUMINA	2021-01-14	United Kingdom	Europe	39	4603.79	6850	0.710129	137667020
ERR5193141	PRJEB37886	AMPLICON	SAMEA7872584	ERX4997985	COG-UK/CAMC-101D902	Illumina NovaSeq 6000	PAIRED	PCR	VIRAL RNA	Severe acute respiratory syndrome coronavirus 2	Homo sapiens	ILLUMINA	2021-01-14	United Kingdom	Europe	46	4683.74	7997	0.675885	140057893
ERR5193142	PRJEB37886	AMPLICON	SAMEA7872585	ERX4997986	COG-UK/CAMC-1023F52	Illumina NovaSeq 6000	PAIRED	PCR	VIRAL RNA	Severe acute respiratory syndrome coronavirus 2	Homo sapiens	ILLUMINA	2021-01-15	United Kingdom	Europe	60	2074.06	1463	0.929037	62020498
ERR5193143	PRJEB37886	AMPLICON	SAMEA7872586	ERX4997987	COG-UK/CAMC-101D7F9	Illumina NovaSeq 6000	PAIRED	PCR	VIRAL RNA	Severe acute respiratory syndrome coronavirus 2	Homo sapiens	ILLUMINA	2021-01-14	United Kingdom	Europe	43	4627.45	8000	0.654884	138374502
ERR5193144	PRJEB37886	AMPLICON	SAMEA7872587	ERX4997988	COG-UK/CAMC-1024003	Illumina NovaSeq 6000	PAIRED	PCR	VIRAL RNA	Severe acute respiratory syndrome coronavirus 2	Homo sapiens	ILLUMINA	2021-01-14	United Kingdom	Europe	41	4607.19	7290	0.686787	137768683
ERR5193145	PRJEB37886	AMPLICON	SAMEA7872588	ERX4997989	COG-UK/CAMC-101D86F	Illumina NovaSeq 6000	PAIRED	PCR	VIRAL RNA	Severe acute respiratory syndrome coronavirus 2	Homo sapiens	ILLUMINA	2021-01-14	United Kingdom	Europe	49	2137.6	1558	0.928402	63920747
ERR5193146	PRJEB37886	AMPLICON	SAMEA7872589	ERX4997990	COG-UK/ALDP-101BF99	Illumina NovaSeq 6000	PAIRED	PCR	VIRAL RNA	Severe acute respiratory syndrome coronavirus 2	Homo sapiens	ILLUMINA	2021-01-13	United Kingdom	Europe	41	4686.74	8008	0.625924	140147618
ERR5193147	PRJEB37886	AMPLICON	SAMEA7872590	ERX4997991	COG-UK/ALDP-101BD26	Illumina NovaSeq 6000	PAIRED	PCR	VIRAL RNA	Severe acute respiratory syndrome coronavirus 2	Homo sapiens	ILLUMINA	2021-01-14	United Kingdom	Europe	28	4587.5	5363	0.763435	137179934
ERR5193148	PRJEB37886	AMPLICON	SAMEA7872591	ERX4997992	COG-UK/ALDP-101BF5D	Illumina NovaSeq 6000	PAIRED	PCR	VIRAL RNA	Severe acute respiratory syndrome coronavirus 2	Homo sapiens	ILLUMINA	2021-01-13	United Kingdom	Europe	66	1731.22	1082	0.949637	51768722
ERR5193149	PRJEB37886	AMPLICON	SAMEA7872592	ERX4997993	COG-UK/ALDP-101BD35	Illumina NovaSeq 6000	PAIRED	PCR	VIRAL RNA	Severe acute respiratory syndrome coronavirus 2	Homo sapiens	ILLUMINA	2021-01-14	United Kingdom	Europe	48	4655.66	8003	0.644417	139218225
ERR5193150	PRJEB37886	AMPLICON	SAMEA7872593	ERX4997994	COG-UK/ALDP-101BF6C	Illumina NovaSeq 6000	PAIRED	PCR	VIRAL RNA	Severe acute respiratory syndrome coronavirus 2	Homo sapiens	ILLUMINA	2021-01-13	United Kingdom	Europe	47	4662.96	8004	0.629201	139436501
ERR5193151	PRJEB37886	AMPLICON	SAMEA7872594	ERX4997995	COG-UK/ALDP-101BD53	Illumina NovaSeq 6000	PAIRED	PCR	VIRAL RNA	Severe acute respiratory syndrome coronavirus 2	Homo sapiens	ILLUMINA	2021-01-14	United Kingdom	Europe	44	4527.35	4971	0.861318	135381317
ERR5193152	PRJEB37886	AMPLICON	SAMEA7872595	ERX4997996	COG-UK/ALDP-101BFA8	Illumina NovaSeq 6000	PAIRED	PCR	VIRAL RNA	Severe acute respiratory syndrome coronavirus 2	Homo sapiens	ILLUMINA	2021-01-12	United Kingdom	Europe	66	1884.15	1177	0.905795	56341757
ERR5193153	PRJEB37886	AMPLICON	SAMEA7872596	ERX4997997	COG-UK/ALDP-101BD80	Illumina NovaSeq 6000	PAIRED	PCR	VIRAL RNA	Severe acute respiratory syndrome coronavirus 2	Homo sapiens	ILLUMINA	2021-01-14	United Kingdom	Europe	44	4677.8	7985	0.671538	139880323
ERR5193154	PRJEB37886	AMPLICON	SAMEA7872597	ERX4997998	COG-UK/ALDP-101BFB7	Illumina NovaSeq 6000	PAIRED	PCR	VIRAL RNA	Severe acute respiratory syndrome coronavirus 2	Homo sapiens	ILLUMINA	2021-01-13	United Kingdom	Europe	52	2286.76	1858	0.937665	68380947
ERR5193155	PRJEB37886	AMPLICON	SAMEA7872598	ERX4997999	COG-UK/ALDP-101BDBD	Illumina NovaSeq 6000	PAIRED	PCR	VIRAL RNA	Severe acute respiratory syndrome coronavirus 2	Homo sapiens	ILLUMINA	2021-01-14	United Kingdom	Europe	39	4570.66	5505	0.762666	136676439
ERR5193156	PRJEB37886	AMPLICON	SAMEA7872599	ERX4998000	COG-UK/ALDP-101BFC6	Illumina NovaSeq 6000	PAIRED	PCR	VIRAL RNA	Severe acute respiratory syndrome coronavirus 2	Homo sapiens	ILLUMINA	2021-01-13	United Kingdom	Europe	42	4604.09	6031	0.713641	137676014
ERR5193157	PRJEB37886	AMPLICON	SAMEA7872600	ERX4998001	COG-UK/ALDP-101BD62	Illumina NovaSeq 6000	PAIRED	PCR	VIRAL RNA	Severe acute respiratory syndrome coronavirus 2	Homo sapiens	ILLUMINA	2021-01-14	United Kingdom	Europe	40	4528.22	4825	0.840752	135407241
ERR5193158	PRJEB37886	AMPLICON	SAMEA7872601	ERX4998002	COG-UK/ALDP-101BFE4	Illumina NovaSeq 6000	PAIRED	PCR	VIRAL RNA	Severe acute respiratory syndrome coronavirus 2	Homo sapiens	ILLUMINA	2021-01-13	United Kingdom	Europe	43	4587.38	5545	0.755275	137176448
ERR5193159	PRJEB37886	AMPLICON	SAMEA7872602	ERX4998003	COG-UK/ALDP-101BD9F	Illumina NovaSeq 6000	PAIRED	PCR	VIRAL RNA	Severe acute respiratory syndrome coronavirus 2	Homo sapiens	ILLUMINA	2021-01-14	United Kingdom	Europe	39	4622.46	6472	0.718389	138225405
ERR5193160	PRJEB37886	AMPLICON	SAMEA7872603	ERX4998004	COG-UK/ALDP-101BF7B	Illumina NovaSeq 6000	PAIRED	PCR	VIRAL RNA	Severe acute respiratory syndrome coronavirus 2	Homo sapiens	ILLUMINA	2021-01-13	United Kingdom	Europe	49	4614.48	6613	0.683343	137986892
ERR5193161	PRJEB37886	AMPLICON	SAMEA7872604	ERX4998005	COG-UK/ALDP-101C0D1	Illumina NovaSeq 6000	PAIRED	PCR	VIRAL RNA	Severe acute respiratory syndrome coronavirus 2	Homo sapiens	ILLUMINA	2021-01-14	United Kingdom	Europe	38	4699.09	8003	0.652343	140516945
ERR5193162	PRJEB37886	AMPLICON	SAMEA7872605	ERX4998006	COG-UK/CAMC-1023FE9	Illumina NovaSeq 6000	PAIRED	PCR	VIRAL RNA	Severe acute respiratory syndrome coronavirus 2	Homo sapiens	ILLUMINA	2021-01-15	United Kingdom	Europe	45	4638.75	7995	0.669732	138712514
ERR5193163	PRJEB37886	AMPLICON	SAMEA7872606	ERX4998007	COG-UK/CAMC-101D911	Illumina NovaSeq 6000	PAIRED	PCR	VIRAL RNA	Severe acute respiratory syndrome coronavirus 2	Homo sapiens	ILLUMINA	2021-01-14	United Kingdom	Europe	40	4554.55	4935	0.859512	136194816
ERR5193164	PRJEB37886	AMPLICON	SAMEA7872607	ERX4998008	COG-UK/CAMC-1023FCB	Illumina NovaSeq 6000	PAIRED	PCR	VIRAL RNA	Severe acute respiratory syndrome coronavirus 2	Homo sapiens	ILLUMINA	2021-01-15	United Kingdom	Europe	43	4695.06	8003	0.660803	140396418
ERR5193165	PRJEB37886	AMPLICON	SAMEA7872608	ERX4998009	COG-UK/CAMC-101D87E	Illumina NovaSeq 6000	PAIRED	PCR	VIRAL RNA	Severe acute respiratory syndrome coronavirus 2	Homo sapiens	ILLUMINA	2021-01-14	United Kingdom	Europe	43	4616.42	6156	0.741798	138044662
ERR5193166	PRJEB37886	AMPLICON	SAMEA7872609	ERX4998010	COG-UK/CAMC-102404F	Illumina NovaSeq 6000	PAIRED	PCR	VIRAL RNA	Severe acute respiratory syndrome coronavirus 2	Homo sapiens	ILLUMINA	2021-01-15	United Kingdom	Europe	46	4368.15	4230	0.895863	130620893
ERR5193167	PRJEB37886	AMPLICON	SAMEA7872610	ERX4998011	COG-UK/CAMC-101D8AB	Illumina NovaSeq 6000	PAIRED	PCR	VIRAL RNA	Severe acute respiratory syndrome coronavirus 2	Homo sapiens	ILLUMINA	2021-01-14	United Kingdom	Europe	46	4421.52	4321	0.89904	132216852
ERR5193168	PRJEB37886	AMPLICON	SAMEA7872611	ERX4998012	COG-UK/CAMC-1023FBC	Illumina NovaSeq 6000	PAIRED	PCR	VIRAL RNA	Severe acute respiratory syndrome coronavirus 2	Homo sapiens	ILLUMINA	2021-01-15	United Kingdom	Europe	46	4634.14	6906	0.702538	138574802
ERR5193169	PRJEB37886	AMPLICON	SAMEA7872612	ERX4998013	COG-UK/CAMC-101D8E7	Illumina NovaSeq 6000	PAIRED	PCR	VIRAL RNA	Severe acute respiratory syndrome coronavirus 2	Homo sapiens	ILLUMINA	2021-01-14	United Kingdom	Europe	77	1135.08	596	0.890546	33942163
ERR5193170	PRJEB37886	AMPLICON	SAMEA7872613	ERX4998014	COG-UK/CAMC-1023FF8	Illumina NovaSeq 6000	PAIRED	PCR	VIRAL RNA	Severe acute respiratory syndrome coronavirus 2	Homo sapiens	ILLUMINA	2021-01-15	United Kingdom	Europe	44	4543.68	4673	0.863659	135869626
ERR5193171	PRJEB37886	AMPLICON	SAMEA7872614	ERX4998015	COG-UK/CAMC-101D841	Illumina NovaSeq 6000	PAIRED	PCR	VIRAL RNA	Severe acute respiratory syndrome coronavirus 2	Homo sapiens	ILLUMINA	2021-01-14	United Kingdom	Europe	85	826.139	362	0.813564	24704021
ERR5193172	PRJEB37886	AMPLICON	SAMEA7872615	ERX4998016	COG-UK/CAMC-1023FDA	Illumina NovaSeq 6000	PAIRED	PCR	VIRAL RNA	Severe acute respiratory syndrome coronavirus 2	Homo sapiens	ILLUMINA	2021-01-15	United Kingdom	Europe	20	4675.91	8004	0.63696	139823843
ERR5193173	PRJEB37886	AMPLICON	SAMEA7872616	ERX4998017	COG-UK/CAMC-101D88D	Illumina NovaSeq 6000	PAIRED	PCR	VIRAL RNA	Severe acute respiratory syndrome coronavirus 2	Homo sapiens	ILLUMINA	2021-01-14	United Kingdom	Europe	40	4646.01	7989	0.662843	138929557
ERR5193174	PRJEB37886	AMPLICON	SAMEA7872617	ERX4998018	COG-UK/CAMC-1024021	Illumina NovaSeq 6000	PAIRED	PCR	VIRAL RNA	Severe acute respiratory syndrome coronavirus 2	Homo sapiens	ILLUMINA	2021-01-15	United Kingdom	Europe	39	4617.37	6863	0.695148	138073128
ERR5193175	PRJEB37886	AMPLICON	SAMEA7872618	ERX4998019	COG-UK/CAMC-101D8BA	Illumina NovaSeq 6000	PAIRED	PCR	VIRAL RNA	Severe acute respiratory syndrome coronavirus 2	Homo sapiens	ILLUMINA	2021-01-14	United Kingdom	Europe	44	4222.14	4104	0.949336	126254719
ERR5193176	PRJEB37886	AMPLICON	SAMEA7872619	ERX4998020	COG-UK/ALDP-101BF8A	Illumina NovaSeq 6000	PAIRED	PCR	VIRAL RNA	Severe acute respiratory syndrome coronavirus 2	Homo sapiens	ILLUMINA	2021-01-13	United Kingdom	Europe	24	4690.79	8007	0.623382	140268664
ERR5193177	PRJEB37886	AMPLICON	SAMEA7872620	ERX4998021	COG-UK/ALDP-101C183	Illumina NovaSeq 6000	PAIRED	PCR	VIRAL RNA	Severe acute respiratory syndrome coronavirus 2	Homo sapiens	ILLUMINA	2021-01-14	United Kingdom	Europe	45	4616.94	6367	0.725747	138060326
ERR5193178	PRJEB37886	AMPLICON	SAMEA7872621	ERX4998022	COG-UK/ALDP-101BFD5	Illumina NovaSeq 6000	PAIRED	PCR	VIRAL RNA	Severe acute respiratory syndrome coronavirus 2	Homo sapiens	ILLUMINA	2021-01-14	United Kingdom	Europe	51	977.125	540	0.829281	29218963
ERR5193179	PRJEB37886	AMPLICON	SAMEA7872622	ERX4998023	COG-UK/ALDP-101C147	Illumina NovaSeq 6000	PAIRED	PCR	VIRAL RNA	Severe acute respiratory syndrome coronavirus 2	Homo sapiens	ILLUMINA	2021-01-14	United Kingdom	Europe	40	4672.77	8004	0.625556	139729978
ERR5193180	PRJEB37886	AMPLICON	SAMEA7872623	ERX4998024	COG-UK/ALDP-101BB0E	Illumina NovaSeq 6000	PAIRED	PCR	VIRAL RNA	Severe acute respiratory syndrome coronavirus 2	Homo sapiens	ILLUMINA	2021-01-13	United Kingdom	Europe	43	4611.84	6289	0.724242	137907820
ERR5193181	PRJEB37886	AMPLICON	SAMEA7872624	ERX4998025	COG-UK/ALDP-101BB2C	Illumina NovaSeq 6000	PAIRED	PCR	VIRAL RNA	Severe acute respiratory syndrome coronavirus 2	Homo sapiens	ILLUMINA	2021-01-12	United Kingdom	Europe	42	4582.12	6106	0.730495	137019273
ERR5193182	PRJEB37886	AMPLICON	SAMEA7872625	ERX4998026	COG-UK/ALDP-101C11A	Illumina NovaSeq 6000	PAIRED	PCR	VIRAL RNA	Severe acute respiratory syndrome coronavirus 2	Homo sapiens	ILLUMINA	2021-01-14	United Kingdom	Europe	46	4637.66	7466	0.681905	138680040
ERR5193183	PRJEB37886	AMPLICON	SAMEA7872626	ERX4998027	COG-UK/ALDP-101BAF2	Illumina NovaSeq 6000	PAIRED	PCR	VIRAL RNA	Severe acute respiratory syndrome coronavirus 2	Homo sapiens	ILLUMINA	2021-01-13	United Kingdom	Europe	41	4654.65	8000	0.66485	139188098
ERR5193184	PRJEB37886	AMPLICON	SAMEA7872627	ERX4998028	COG-UK/ALDP-101BB1D	Illumina NovaSeq 6000	PAIRED	PCR	VIRAL RNA	Severe acute respiratory syndrome coronavirus 2	Homo sapiens	ILLUMINA	2021-01-12	United Kingdom	Europe	42	4638.66	8001	0.643113	138709865
ERR5193185	PRJEB37886	AMPLICON	SAMEA7872628	ERX4998029	COG-UK/ALDP-101C129	Illumina NovaSeq 6000	PAIRED	PCR	VIRAL RNA	Severe acute respiratory syndrome coronavirus 2	Homo sapiens	ILLUMINA	2021-01-14	United Kingdom	Europe	39	4520.64	5100	0.850316	135180731
ERR5193186	PRJEB37886	AMPLICON	SAMEA7872629	ERX4998030	COG-UK/ALDP-101BAD4	Illumina NovaSeq 6000	PAIRED	PCR	VIRAL RNA	Severe acute respiratory syndrome coronavirus 2	Homo sapiens	ILLUMINA	2021-01-13	United Kingdom	Europe	47	4436.42	4312	0.928402	132662198
ERR5193187	PRJEB37886	AMPLICON	SAMEA7872630	ERX4998031	COG-UK/CAMC-101D8C9	Illumina NovaSeq 6000	PAIRED	PCR	VIRAL RNA	Severe acute respiratory syndrome coronavirus 2	Homo sapiens	ILLUMINA	2021-01-14	United Kingdom	Europe	40	4699.37	8000	0.673277	140525145
ERR5193188	PRJEB37886	AMPLICON	SAMEA7872631	ERX4998032	COG-UK/CAMC-10240A9	Illumina NovaSeq 6000	PAIRED	PCR	VIRAL RNA	Severe acute respiratory syndrome coronavirus 2	Homo sapiens	ILLUMINA	2021-01-15	United Kingdom	Europe	40	4463.35	4313	0.930776	133467522
ERR5193189	PRJEB37886	AMPLICON	SAMEA7872632	ERX4998033	COG-UK/CAMC-101D920	Illumina NovaSeq 6000	PAIRED	PCR	VIRAL RNA	Severe acute respiratory syndrome coronavirus 2	Homo sapiens	ILLUMINA	2021-01-14	United Kingdom	Europe	44	4602.31	6247	0.740929	137622948
ERR5193190	PRJEB37886	AMPLICON	SAMEA7872633	ERX4998034	COG-UK/CAMC-102406D	Illumina NovaSeq 6000	PAIRED	PCR	VIRAL RNA	Severe acute respiratory syndrome coronavirus 2	Homo sapiens	ILLUMINA	2021-01-15	United Kingdom	Europe	42	4641.81	7997	0.670969	138804114
ERR5193191	PRJEB37886	AMPLICON	SAMEA7872634	ERX4998035	COG-UK/CAMC-101D850	Illumina NovaSeq 6000	PAIRED	PCR	VIRAL RNA	Severe acute respiratory syndrome coronavirus 2	Homo sapiens	ILLUMINA	2021-01-14	United Kingdom	Europe	40	4651.22	7330	0.700365	139085516
ERR5193192	PRJEB37886	AMPLICON	SAMEA7872635	ERX4998036	COG-UK/CAMC-102412E	Illumina NovaSeq 6000	PAIRED	PCR	VIRAL RNA	Severe acute respiratory syndrome coronavirus 2	Homo sapiens	ILLUMINA	2021-01-15	United Kingdom	Europe	45	4498.94	5015	0.808447	134531698
ERR5193193	PRJEB37886	AMPLICON	SAMEA7872636	ERX4998037	COG-UK/CAMC-10240B8	Illumina NovaSeq 6000	PAIRED	PCR	VIRAL RNA	Severe acute respiratory syndrome coronavirus 2	Homo sapiens	ILLUMINA	2021-01-15	United Kingdom	Europe	57	2835.6	2508	0.934421	84792840
ERR5193194	PRJEB37886	AMPLICON	SAMEA7872637	ERX4998038	COG-UK/CAMC-10240F4	Illumina NovaSeq 6000	PAIRED	PCR	VIRAL RNA	Severe acute respiratory syndrome coronavirus 2	Homo sapiens	ILLUMINA	2021-01-15	United Kingdom	Europe	48	4632.58	6681	0.716249	138528161
ERR5193195	PRJEB37886	AMPLICON	SAMEA7872638	ERX4998039	COG-UK/CAMC-101D9A8	Illumina NovaSeq 6000	PAIRED	PCR	VIRAL RNA	Severe acute respiratory syndrome coronavirus 2	Homo sapiens	ILLUMINA	2021-01-14	United Kingdom	Europe	42	4531.63	4952	0.825837	135509290
ERR5193196	PRJEB37886	AMPLICON	SAMEA7872639	ERX4998040	COG-UK/CAMC-102413D	Illumina NovaSeq 6000	PAIRED	PCR	VIRAL RNA	Severe acute respiratory syndrome coronavirus 2	Homo sapiens	ILLUMINA	2021-01-15	United Kingdom	Europe	42	4682.5	8004	0.657927	140020735
ERR5193197	PRJEB37886	AMPLICON	SAMEA7872640	ERX4998041	COG-UK/CAMC-101DAA5	Illumina NovaSeq 6000	PAIRED	PCR	VIRAL RNA	Severe acute respiratory syndrome coronavirus 2	Homo sapiens	ILLUMINA	2021-01-14	United Kingdom	Europe	48	4564.15	5174	0.807611	136481831
ERR5193198	PRJEB37886	AMPLICON	SAMEA7872641	ERX4998042	COG-UK/CAMC-102407C	Illumina NovaSeq 6000	PAIRED	PCR	VIRAL RNA	Severe acute respiratory syndrome coronavirus 2	Homo sapiens	ILLUMINA	2021-01-15	United Kingdom	Europe	41	4700.01	8005	0.662576	140544288
ERR5193199	PRJEB37886	AMPLICON	SAMEA7872642	ERX4998043	COG-UK/CAMC-101D93F	Illumina NovaSeq 6000	PAIRED	PCR	VIRAL RNA	Severe acute respiratory syndrome coronavirus 2	Homo sapiens	ILLUMINA	2021-01-14	United Kingdom	Europe	41	4636.11	7822	0.678929	138633603
ERR5193200	PRJEB37886	AMPLICON	SAMEA7872643	ERX4998044	COG-UK/ALDP-101BAE3	Illumina NovaSeq 6000	PAIRED	PCR	VIRAL RNA	Severe acute respiratory syndrome coronavirus 2	Homo sapiens	ILLUMINA	2021-01-13	United Kingdom	Europe	44	3809.25	3685	0.956024	113907987
ERR5193201	PRJEB37886	AMPLICON	SAMEA7872644	ERX4998045	COG-UK/ALDP-101C0E0	Illumina NovaSeq 6000	PAIRED	PCR	VIRAL RNA	Severe acute respiratory syndrome coronavirus 2	Homo sapiens	ILLUMINA	2021-01-14	United Kingdom	Europe	42	3951.61	3696	0.95462	118165107
ERR5193202	PRJEB37886	AMPLICON	SAMEA7872645	ERX4998046	COG-UK/ALDP-101B139	Illumina NovaSeq 6000	PAIRED	PCR	VIRAL RNA	Severe acute respiratory syndrome coronavirus 2	Homo sapiens	ILLUMINA	2021-01-14	United Kingdom	Europe	47	4555.4	4795	0.867873	136220000
ERR5193203	PRJEB37886	AMPLICON	SAMEA7872646	ERX4998047	COG-UK/ALDP-101C0FF	Illumina NovaSeq 6000	PAIRED	PCR	VIRAL RNA	Severe acute respiratory syndrome coronavirus 2	Homo sapiens	ILLUMINA	2021-01-14	United Kingdom	Europe	43	4635.51	7066	0.696051	138615632
ERR5193204	PRJEB37886	AMPLICON	SAMEA7872647	ERX4998048	COG-UK/ALDP-101B10C	Illumina NovaSeq 6000	PAIRED	PCR	VIRAL RNA	Severe acute respiratory syndrome coronavirus 2	Homo sapiens	ILLUMINA	2021-01-14	United Kingdom	Europe	43	4645.27	7597	0.676487	138907419
ERR5193205	PRJEB37886	AMPLICON	SAMEA7872648	ERX4998049	COG-UK/ALDP-101B157	Illumina NovaSeq 6000	PAIRED	PCR	VIRAL RNA	Severe acute respiratory syndrome coronavirus 2	Homo sapiens	ILLUMINA	2021-01-13	United Kingdom	Europe	45	3424.55	3022	0.952012	102404310
ERR5193206	PRJEB37886	AMPLICON	SAMEA7872649	ERX4998050	COG-UK/ALDP-101C138	Illumina NovaSeq 6000	PAIRED	PCR	VIRAL RNA	Severe acute respiratory syndrome coronavirus 2	Homo sapiens	ILLUMINA	2021-01-14	United Kingdom	Europe	45	4665.59	7930	0.686118	139515270
ERR5193207	PRJEB37886	AMPLICON	SAMEA7872650	ERX4998051	COG-UK/ALDP-101C156	Illumina NovaSeq 6000	PAIRED	PCR	VIRAL RNA	Severe acute respiratory syndrome coronavirus 2	Homo sapiens	ILLUMINA	2021-01-14	United Kingdom	Europe	44	4594.66	5671	0.788516	137394152
ERR5193208	PRJEB37886	AMPLICON	SAMEA7872651	ERX4998052	COG-UK/ALDP-101B11B	Illumina NovaSeq 6000	PAIRED	PCR	VIRAL RNA	Severe acute respiratory syndrome coronavirus 2	Homo sapiens	ILLUMINA	2021-01-14	United Kingdom	Europe	44	4572.46	5405	0.799819	136730187
ERR5193209	PRJEB37886	AMPLICON	SAMEA7872652	ERX4998053	COG-UK/ALDP-101C10B	Illumina NovaSeq 6000	PAIRED	PCR	VIRAL RNA	Severe acute respiratory syndrome coronavirus 2	Homo sapiens	ILLUMINA	2021-01-14	United Kingdom	Europe	41	4491.22	4493	0.893656	134300968
ERR5193210	PRJEB37886	AMPLICON	SAMEA7872653	ERX4998054	COG-UK/ALDP-101B166	Illumina NovaSeq 6000	PAIRED	PCR	VIRAL RNA	Severe acute respiratory syndrome coronavirus 2	Homo sapiens	ILLUMINA	2021-01-13	United Kingdom	Europe	40	4640.68	8002	0.625656	138770109
ERR5193211	PRJEB37886	AMPLICON	SAMEA7872654	ERX4998055	COG-UK/ALDP-101C192	Illumina NovaSeq 6000	PAIRED	PCR	VIRAL RNA	Severe acute respiratory syndrome coronavirus 2	Homo sapiens	ILLUMINA	2021-01-14	United Kingdom	Europe	42	4648.77	7294	0.689897	139012171
ERR5193212	PRJEB37886	AMPLICON	SAMEA7872655	ERX4998056	COG-UK/ALDP-101B1A2	Illumina NovaSeq 6000	PAIRED	PCR	VIRAL RNA	Severe acute respiratory syndrome coronavirus 2	Homo sapiens	ILLUMINA	2021-01-14	United Kingdom	Europe	26	3985.18	3764	0.969435	119168721
ERR5193213	PRJEB37886	AMPLICON	SAMEA7872656	ERX4998057	COG-UK/ALDP-101C174	Illumina NovaSeq 6000	PAIRED	PCR	VIRAL RNA	Severe acute respiratory syndrome coronavirus 2	Homo sapiens	ILLUMINA	2021-01-14	United Kingdom	Europe	43	3873.36	3689	0.953851	115825149
ERR5193214	PRJEB37886	AMPLICON	SAMEA7872657	ERX4998058	COG-UK/CAMC-102414C	Illumina NovaSeq 6000	PAIRED	PCR	VIRAL RNA	Severe acute respiratory syndrome coronavirus 2	Homo sapiens	ILLUMINA	2021-01-15	United Kingdom	Europe	42	4603.47	6573	0.734542	137657527
ERR5193215	PRJEB37886	AMPLICON	SAMEA7872658	ERX4998059	COG-UK/CAMC-102405E	Illumina NovaSeq 6000	PAIRED	PCR	VIRAL RNA	Severe acute respiratory syndrome coronavirus 2	Homo sapiens	ILLUMINA	2021-01-15	United Kingdom	Europe	46	4697.19	7999	0.67642	140460087
ERR5193216	PRJEB37886	AMPLICON	SAMEA7872659	ERX4998060	COG-UK/CAMC-10240D6	Illumina NovaSeq 6000	PAIRED	PCR	VIRAL RNA	Severe acute respiratory syndrome coronavirus 2	Homo sapiens	ILLUMINA	2021-01-15	United Kingdom	Europe	52	3312	2832	0.959502	99038779
ERR5193217	PRJEB37886	AMPLICON	SAMEA7872660	ERX4998061	COG-UK/CAMC-101D94E	Illumina NovaSeq 6000	PAIRED	PCR	VIRAL RNA	Severe acute respiratory syndrome coronavirus 2	Homo sapiens	ILLUMINA	2021-01-14	United Kingdom	Europe	42	4517.98	4620	0.866836	135101186
ERR5193218	PRJEB37886	AMPLICON	SAMEA7872661	ERX4998062	COG-UK/CAMC-101D9C6	Illumina NovaSeq 6000	PAIRED	PCR	VIRAL RNA	Severe acute respiratory syndrome coronavirus 2	Homo sapiens	ILLUMINA	2021-01-14	United Kingdom	Europe	43	3722.23	3382	0.964084	111305853
ERR5193219	PRJEB37886	AMPLICON	SAMEA7872662	ERX4998063	COG-UK/CAMC-1024100	Illumina NovaSeq 6000	PAIRED	PCR	VIRAL RNA	Severe acute respiratory syndrome coronavirus 2	Homo sapiens	ILLUMINA	2021-01-15	United Kingdom	Europe	40	4578.5	5445	0.783366	136910858
ERR5193220	PRJEB37886	AMPLICON	SAMEA7872663	ERX4998064	COG-UK/CAMC-101DAB4	Illumina NovaSeq 6000	PAIRED	PCR	VIRAL RNA	Severe acute respiratory syndrome coronavirus 2	Homo sapiens	ILLUMINA	2021-01-14	United Kingdom	Europe	43	4660.16	7960	0.676621	139352671
ERR5193221	PRJEB37886	AMPLICON	SAMEA7872664	ERX4998065	COG-UK/CAMC-10240C7	Illumina NovaSeq 6000	PAIRED	PCR	VIRAL RNA	Severe acute respiratory syndrome coronavirus 2	Homo sapiens	ILLUMINA	2021-01-15	United Kingdom	Europe	42	4653.62	8000	0.654148	139157157
ERR5193222	PRJEB37886	AMPLICON	SAMEA7872665	ERX4998066	COG-UK/CAMC-101D97B	Illumina NovaSeq 6000	PAIRED	PCR	VIRAL RNA	Severe acute respiratory syndrome coronavirus 2	Homo sapiens	ILLUMINA	2021-01-14	United Kingdom	Europe	40	4641.04	7983	0.658997	138780891
ERR5193223	PRJEB37886	AMPLICON	SAMEA7872666	ERX4998067	COG-UK/CAMC-102408B	Illumina NovaSeq 6000	PAIRED	PCR	VIRAL RNA	Severe acute respiratory syndrome coronavirus 2	Homo sapiens	ILLUMINA	2021-01-15	United Kingdom	Europe	41	4635.25	7393	0.705448	138607919
ERR5193224	PRJEB37886	AMPLICON	SAMEA7872667	ERX4998068	COG-UK/CAMC-101D9D5	Illumina NovaSeq 6000	PAIRED	PCR	VIRAL RNA	Severe acute respiratory syndrome coronavirus 2	Homo sapiens	ILLUMINA	2021-01-14	United Kingdom	Europe	42	4631.95	7939	0.682039	138509273
ERR5193225	PRJEB37886	AMPLICON	SAMEA7872668	ERX4998069	COG-UK/CAMC-101D9F3	Illumina NovaSeq 6000	PAIRED	PCR	VIRAL RNA	Severe acute respiratory syndrome coronavirus 2	Homo sapiens	ILLUMINA	2021-01-14	United Kingdom	Europe	79	1331.46	862	0.90399	39814762
ERR5193226	PRJEB37886	AMPLICON	SAMEA7872669	ERX4998070	COG-UK/ALDP-101B1B1	Illumina NovaSeq 6000	PAIRED	PCR	VIRAL RNA	Severe acute respiratory syndrome coronavirus 2	Homo sapiens	ILLUMINA	2021-01-14	United Kingdom	Europe	41	4634.87	6691	0.72568	138596477
ERR5193227	PRJEB37886	AMPLICON	SAMEA7872670	ERX4998071	COG-UK/ALDP-101B1FD	Illumina NovaSeq 6000	PAIRED	PCR	VIRAL RNA	Severe acute respiratory syndrome coronavirus 2	Homo sapiens	ILLUMINA	2021-01-14	United Kingdom	Europe	47	4052.79	3888	0.949269	121190433
ERR5193228	PRJEB37886	AMPLICON	SAMEA7872671	ERX4998072	COG-UK/ALDP-101B148	Illumina NovaSeq 6000	PAIRED	PCR	VIRAL RNA	Severe acute respiratory syndrome coronavirus 2	Homo sapiens	ILLUMINA	2021-01-14	United Kingdom	Europe	41	4643.65	7998	0.638732	138859073
ERR5193229	PRJEB37886	AMPLICON	SAMEA7872672	ERX4998073	COG-UK/ALDP-101B209	Illumina NovaSeq 6000	PAIRED	PCR	VIRAL RNA	Severe acute respiratory syndrome coronavirus 2	Homo sapiens	ILLUMINA	2021-01-14	United Kingdom	Europe	48	4190.34	3983	0.927098	125303661
ERR5193230	PRJEB37886	AMPLICON	SAMEA7872673	ERX4998074	COG-UK/ALDP-101BCB0	Illumina NovaSeq 6000	PAIRED	PCR	VIRAL RNA	Severe acute respiratory syndrome coronavirus 2	Homo sapiens	ILLUMINA	2021-01-13	United Kingdom	Europe	44	4145.12	3943	0.928703	123951379
ERR5193231	PRJEB37886	AMPLICON	SAMEA7872674	ERX4998075	COG-UK/ALDP-101B1EE	Illumina NovaSeq 6000	PAIRED	PCR	VIRAL RNA	Severe acute respiratory syndrome coronavirus 2	Homo sapiens	ILLUMINA	2021-01-14	United Kingdom	Europe	41	4442.62	4406	0.901849	132847686
ERR5193232	PRJEB37886	AMPLICON	SAMEA7872675	ERX4998076	COG-UK/ALDP-101BC47	Illumina NovaSeq 6000	PAIRED	PCR	VIRAL RNA	Severe acute respiratory syndrome coronavirus 2	Homo sapiens	ILLUMINA	2021-01-12	United Kingdom	Europe	48	4690.15	8002	0.653781	140249568
ERR5193233	PRJEB37886	AMPLICON	SAMEA7872676	ERX4998077	COG-UK/ALDP-101B175	Illumina NovaSeq 6000	PAIRED	PCR	VIRAL RNA	Severe acute respiratory syndrome coronavirus 2	Homo sapiens	ILLUMINA	2021-01-14	United Kingdom	Europe	49	4562.78	4912	0.807043	136440679
ERR5193234	PRJEB37886	AMPLICON	SAMEA7872677	ERX4998078	COG-UK/ALDP-101B193	Illumina NovaSeq 6000	PAIRED	PCR	VIRAL RNA	Severe acute respiratory syndrome coronavirus 2	Homo sapiens	ILLUMINA	2021-01-14	United Kingdom	Europe	29	4670.19	7977	0.688259	139652647
ERR5193235	PRJEB37886	AMPLICON	SAMEA7872678	ERX4998079	COG-UK/ALDP-101BC1A	Illumina NovaSeq 6000	PAIRED	PCR	VIRAL RNA	Severe acute respiratory syndrome coronavirus 2	Homo sapiens	ILLUMINA	2021-01-14	United Kingdom	Europe	61	2281.19	1705	0.940407	68214366
ERR5193236	PRJEB37886	AMPLICON	SAMEA7872679	ERX4998080	COG-UK/CAMC-102409A	Illumina NovaSeq 6000	PAIRED	PCR	VIRAL RNA	Severe acute respiratory syndrome coronavirus 2	Homo sapiens	ILLUMINA	2021-01-15	United Kingdom	Europe	52	3315.74	3057	0.945189	99150714
ERR5193237	PRJEB37886	AMPLICON	SAMEA7872680	ERX4998081	COG-UK/CAMC-102422B	Illumina NovaSeq 6000	PAIRED	PCR	VIRAL RNA	Severe acute respiratory syndrome coronavirus 2	Homo sapiens	ILLUMINA	2021-01-14	United Kingdom	Europe	41	4682.5	8003	0.66097	140020690
ERR5193238	PRJEB37886	AMPLICON	SAMEA7872681	ERX4998082	COG-UK/CAMC-102415B	Illumina NovaSeq 6000	PAIRED	PCR	VIRAL RNA	Severe acute respiratory syndrome coronavirus 2	Homo sapiens	ILLUMINA	2021-01-14	United Kingdom	Europe	65	2642.73	2204	0.952547	79025602
ERR5193239	PRJEB37886	AMPLICON	SAMEA7872682	ERX4998083	COG-UK/CAMC-101DA4B	Illumina NovaSeq 6000	PAIRED	PCR	VIRAL RNA	Severe acute respiratory syndrome coronavirus 2	Homo sapiens	ILLUMINA	2021-01-14	United Kingdom	Europe	109	790.782	400	0.801592	23646754
ERR5193240	PRJEB37886	AMPLICON	SAMEA7872683	ERX4998084	COG-UK/CAMC-102423A	Illumina NovaSeq 6000	PAIRED	PCR	VIRAL RNA	Severe acute respiratory syndrome coronavirus 2	Homo sapiens	ILLUMINA	2021-01-14	United Kingdom	Europe	47	4680.19	8002	0.666054	139951795
ERR5193241	PRJEB37886	AMPLICON	SAMEA7872684	ERX4998085	COG-UK/CAMC-101DA87	Illumina NovaSeq 6000	PAIRED	PCR	VIRAL RNA	Severe acute respiratory syndrome coronavirus 2	Homo sapiens	ILLUMINA	2021-01-14	United Kingdom	Europe	51	2442.19	1795	0.953282	73028867
ERR5193242	PRJEB37886	AMPLICON	SAMEA7872685	ERX4998086	COG-UK/CAMC-10241F1	Illumina NovaSeq 6000	PAIRED	PCR	VIRAL RNA	Severe acute respiratory syndrome coronavirus 2	Homo sapiens	ILLUMINA	2021-01-14	United Kingdom	Europe	44	4604.55	6151	0.723907	137689934
ERR5193243	PRJEB37886	AMPLICON	SAMEA7872686	ERX4998087	COG-UK/CAMC-1024249	Illumina NovaSeq 6000	PAIRED	PCR	VIRAL RNA	Severe acute respiratory syndrome coronavirus 2	Homo sapiens	ILLUMINA	2021-01-14	United Kingdom	Europe	43	4580.13	5647	0.778584	136959623
ERR5193244	PRJEB37886	AMPLICON	SAMEA7872687	ERX4998088	COG-UK/CAMC-101D98A	Illumina NovaSeq 6000	PAIRED	PCR	VIRAL RNA	Severe acute respiratory syndrome coronavirus 2	Homo sapiens	ILLUMINA	2021-01-14	United Kingdom	Europe	42	4681.75	8000	0.670234	139998417
ERR5193245	PRJEB37886	AMPLICON	SAMEA7872688	ERX4998089	COG-UK/CAMC-1024258	Illumina NovaSeq 6000	PAIRED	PCR	VIRAL RNA	Severe acute respiratory syndrome coronavirus 2	Homo sapiens	ILLUMINA	2021-01-14	United Kingdom	Europe	42	4701.87	8000	0.680734	140600081
ERR5193246	PRJEB37886	AMPLICON	SAMEA7872689	ERX4998090	COG-UK/CAMC-102416A	Illumina NovaSeq 6000	PAIRED	PCR	VIRAL RNA	Severe acute respiratory syndrome coronavirus 2	Homo sapiens	ILLUMINA	2021-01-14	United Kingdom	Europe	44	4438.45	4352	0.89787	132722875
ERR5193247	PRJEB37886	AMPLICON	SAMEA7872690	ERX4998091	COG-UK/ALDP-101B1C0	Illumina NovaSeq 6000	PAIRED	PCR	VIRAL RNA	Severe acute respiratory syndrome coronavirus 2	Homo sapiens	ILLUMINA	2021-01-14	United Kingdom	Europe	42	4631.95	7163	0.703508	138509120
ERR5193248	PRJEB37886	AMPLICON	SAMEA7872691	ERX4998092	COG-UK/ALDP-101B218	Illumina NovaSeq 6000	PAIRED	PCR	VIRAL RNA	Severe acute respiratory syndrome coronavirus 2	Homo sapiens	ILLUMINA	2021-01-14	United Kingdom	Europe	41	4642.67	7795	0.690265	138829740
ERR5193249	PRJEB37886	AMPLICON	SAMEA7872692	ERX4998093	COG-UK/ALDP-101B12A	Illumina NovaSeq 6000	PAIRED	PCR	VIRAL RNA	Severe acute respiratory syndrome coronavirus 2	Homo sapiens	ILLUMINA	2021-01-14	United Kingdom	Europe	42	4619.98	7146	0.686553	138151272
ERR5193250	PRJEB37886	AMPLICON	SAMEA7872693	ERX4998094	COG-UK/ALDP-101BC56	Illumina NovaSeq 6000	PAIRED	PCR	VIRAL RNA	Severe acute respiratory syndrome coronavirus 2	Homo sapiens	ILLUMINA	2021-01-13	United Kingdom	Europe	42	4656.6	7901	0.682875	139246321
ERR5193251	PRJEB37886	AMPLICON	SAMEA7872694	ERX4998095	COG-UK/ALDP-101B1DF	Illumina NovaSeq 6000	PAIRED	PCR	VIRAL RNA	Severe acute respiratory syndrome coronavirus 2	Homo sapiens	ILLUMINA	2021-01-14	United Kingdom	Europe	40	4616.62	6122	0.735177	138050936
ERR5193252	PRJEB37886	AMPLICON	SAMEA7872695	ERX4998096	COG-UK/ALDP-101BC29	Illumina NovaSeq 6000	PAIRED	PCR	VIRAL RNA	Severe acute respiratory syndrome coronavirus 2	Homo sapiens	ILLUMINA	2021-01-13	United Kingdom	Europe	41	4611.67	6087	0.736047	137902854
ERR5193253	PRJEB37886	AMPLICON	SAMEA7872696	ERX4998097	COG-UK/ALDP-101C208	Illumina NovaSeq 6000	PAIRED	PCR	VIRAL RNA	Severe acute respiratory syndrome coronavirus 2	Homo sapiens	ILLUMINA	2021-01-14	United Kingdom	Europe	41	4656.1	8001	0.649366	139231376
ERR5193254	PRJEB37886	AMPLICON	SAMEA7872697	ERX4998098	COG-UK/ALDP-101BC65	Illumina NovaSeq 6000	PAIRED	PCR	VIRAL RNA	Severe acute respiratory syndrome coronavirus 2	Homo sapiens	ILLUMINA	2021-01-13	United Kingdom	Europe	44	4518.48	4622	0.853727	135116007
ERR5193255	PRJEB37886	AMPLICON	SAMEA7872698	ERX4998099	COG-UK/ALDP-101C217	Illumina NovaSeq 6000	PAIRED	PCR	VIRAL RNA	Severe acute respiratory syndrome coronavirus 2	Homo sapiens	ILLUMINA	2021-01-13	United Kingdom	Europe	27	4659.43	7992	0.670903	139330946
ERR5193256	PRJEB37886	AMPLICON	SAMEA7872699	ERX4998100	COG-UK/ALDP-101C1ED	Illumina NovaSeq 6000	PAIRED	PCR	VIRAL RNA	Severe acute respiratory syndrome coronavirus 2	Homo sapiens	ILLUMINA	2021-01-14	United Kingdom	Europe	28	4620.94	6275	0.725947	138180105
ERR5193257	PRJEB37886	AMPLICON	SAMEA7872700	ERX4998101	COG-UK/ALDP-101C1FC	Illumina NovaSeq 6000	PAIRED	PCR	VIRAL RNA	Severe acute respiratory syndrome coronavirus 2	Homo sapiens	ILLUMINA	2021-01-13	United Kingdom	Europe	42	4495.06	4575	0.871585	134415640
ERR5193258	PRJEB37886	AMPLICON	SAMEA7872701	ERX4998102	COG-UK/CAMC-10241D3	Illumina NovaSeq 6000	PAIRED	PCR	VIRAL RNA	Severe acute respiratory syndrome coronavirus 2	Homo sapiens	ILLUMINA	2021-01-14	United Kingdom	Europe	41	4624.73	7420	0.687791	138293233
ERR5193259	PRJEB37886	AMPLICON	SAMEA7872702	ERX4998103	COG-UK/CAMC-101D999	Illumina NovaSeq 6000	PAIRED	PCR	VIRAL RNA	Severe acute respiratory syndrome coronavirus 2	Homo sapiens	ILLUMINA	2021-01-14	United Kingdom	Europe	49	4617.13	6830	0.698726	138065942
ERR5193260	PRJEB37886	AMPLICON	SAMEA7872703	ERX4998104	COG-UK/CAMC-1024267	Illumina NovaSeq 6000	PAIRED	PCR	VIRAL RNA	Severe acute respiratory syndrome coronavirus 2	Homo sapiens	ILLUMINA	2021-01-14	United Kingdom	Europe	41	4616.26	5769	0.76912	138040047
ERR5193261	PRJEB37886	AMPLICON	SAMEA7872704	ERX4998105	COG-UK/CAMC-101DA96	Illumina NovaSeq 6000	PAIRED	PCR	VIRAL RNA	Severe acute respiratory syndrome coronavirus 2	Homo sapiens	ILLUMINA	2021-01-14	United Kingdom	Europe	55	1917.04	1331	0.926395	57325246
ERR5193262	PRJEB37886	AMPLICON	SAMEA7872705	ERX4998106	COG-UK/CAMC-10241A6	Illumina NovaSeq 6000	PAIRED	PCR	VIRAL RNA	Severe acute respiratory syndrome coronavirus 2	Homo sapiens	ILLUMINA	2021-01-14	United Kingdom	Europe	93	686.214	320	0.804434	20519859
ERR5193263	PRJEB37886	AMPLICON	SAMEA7872706	ERX4998107	COG-UK/CAMC-101DA2D	Illumina NovaSeq 6000	PAIRED	PCR	VIRAL RNA	Severe acute respiratory syndrome coronavirus 2	Homo sapiens	ILLUMINA	2021-01-14	United Kingdom	Europe	39	4606.79	6426	0.705013	137756874
ERR5193264	PRJEB37886	AMPLICON	SAMEA7872707	ERX4998108	COG-UK/CAMC-102420D	Illumina NovaSeq 6000	PAIRED	PCR	VIRAL RNA	Severe acute respiratory syndrome coronavirus 2	Homo sapiens	ILLUMINA	2021-01-14	United Kingdom	Europe	40	4572.51	5098	0.79885	136731795
ERR5193265	PRJEB37886	AMPLICON	SAMEA7872708	ERX4998109	COG-UK/CAMC-101DA5A	Illumina NovaSeq 6000	PAIRED	PCR	VIRAL RNA	Severe acute respiratory syndrome coronavirus 2	Homo sapiens	ILLUMINA	2021-01-14	United Kingdom	Europe	112	1565.11	945	0.910745	46801592
ERR5193266	PRJEB37886	AMPLICON	SAMEA7872709	ERX4998110	COG-UK/CAMC-1024179	Illumina NovaSeq 6000	PAIRED	PCR	VIRAL RNA	Severe acute respiratory syndrome coronavirus 2	Homo sapiens	ILLUMINA	2021-01-14	United Kingdom	Europe	42	4687.41	8000	0.669632	140167766
ERR5193267	PRJEB37886	AMPLICON	SAMEA7872710	ERX4998111	COG-UK/CAMC-101D95D	Illumina NovaSeq 6000	PAIRED	PCR	VIRAL RNA	Severe acute respiratory syndrome coronavirus 2	Homo sapiens	ILLUMINA	2021-01-14	United Kingdom	Europe	44	4698.58	8003	0.650169	140501718
ERR5193268	PRJEB37886	AMPLICON	SAMEA7872711	ERX4998112	COG-UK/CAMC-10241E2	Illumina NovaSeq 6000	PAIRED	PCR	VIRAL RNA	Severe acute respiratory syndrome coronavirus 2	Homo sapiens	ILLUMINA	2021-01-14	United Kingdom	Europe	43	4721.66	8006	0.658763	141191701
ERR5193269	PRJEB37886	AMPLICON	SAMEA7872712	ERX4998113	COG-UK/CAMC-101DA3C	Illumina NovaSeq 6000	PAIRED	PCR	VIRAL RNA	Severe acute respiratory syndrome coronavirus 2	Homo sapiens	ILLUMINA	2021-01-14	United Kingdom	Europe	42	4476.25	4658	0.877337	133853237
ERR5193270	PRJEB37886	AMPLICON	SAMEA7872713	ERX4998114	COG-UK/CAMC-1024276	Illumina NovaSeq 6000	PAIRED	PCR	VIRAL RNA	Severe acute respiratory syndrome coronavirus 2	Homo sapiens	ILLUMINA	2021-01-14	United Kingdom	Europe	45	4628.24	6468	0.716918	138398247
ERR5193271	PRJEB37886	AMPLICON	SAMEA7872714	ERX4998115	COG-UK/CAMC-101D96C	Illumina NovaSeq 6000	PAIRED	PCR	VIRAL RNA	Severe acute respiratory syndrome coronavirus 2	Homo sapiens	ILLUMINA	2021-01-14	United Kingdom	Europe	43	4582.28	5237	0.7938	137023942
ERR5193272	PRJEB37886	AMPLICON	SAMEA7872715	ERX4998116	COG-UK/CAMC-101DAC3	Illumina NovaSeq 6000	PAIRED	PCR	VIRAL RNA	Severe acute respiratory syndrome coronavirus 2	Homo sapiens	ILLUMINA	2021-01-14	United Kingdom	Europe	46	4391.38	4235	0.922081	131315509
ERR5193273	PRJEB37886	AMPLICON	SAMEA7872716	ERX4998117	COG-UK/ALDP-101B254	Illumina NovaSeq 6000	PAIRED	PCR	VIRAL RNA	Severe acute respiratory syndrome coronavirus 2	Homo sapiens	ILLUMINA	2021-01-12	United Kingdom	Europe	28	4430.97	4447	0.906932	132499246
ERR5193274	PRJEB37886	AMPLICON	SAMEA7872717	ERX4998118	COG-UK/ALDP-101B236	Illumina NovaSeq 6000	PAIRED	PCR	VIRAL RNA	Severe acute respiratory syndrome coronavirus 2	Homo sapiens	ILLUMINA	2021-01-14	United Kingdom	Europe	47	4666.3	8000	0.65271	139536223
ERR5193275	PRJEB37886	AMPLICON	SAMEA7872718	ERX4998119	COG-UK/ALDP-101B227	Illumina NovaSeq 6000	PAIRED	PCR	VIRAL RNA	Severe acute respiratory syndrome coronavirus 2	Homo sapiens	ILLUMINA	2021-01-14	United Kingdom	Europe	37	4659.02	8002	0.638297	139318763
ERR5193276	PRJEB37886	AMPLICON	SAMEA7872719	ERX4998120	COG-UK/ALDP-101BE14	Illumina NovaSeq 6000	PAIRED	PCR	VIRAL RNA	Severe acute respiratory syndrome coronavirus 2	Homo sapiens	ILLUMINA	2021-01-12	United Kingdom	Europe	28	4610.8	5943	0.718757	137876625
ERR5193277	PRJEB37886	AMPLICON	SAMEA7872720	ERX4998121	COG-UK/ALDP-101B245	Illumina NovaSeq 6000	PAIRED	PCR	VIRAL RNA	Severe acute respiratory syndrome coronavirus 2	Homo sapiens	ILLUMINA	2021-01-13	United Kingdom	Europe	43	4400.61	4236	0.918771	131591481
ERR5193278	PRJEB37886	AMPLICON	SAMEA7872721	ERX4998122	COG-UK/ALDP-101BE50	Illumina NovaSeq 6000	PAIRED	PCR	VIRAL RNA	Severe acute respiratory syndrome coronavirus 2	Homo sapiens	ILLUMINA	2021-01-13	United Kingdom	Europe	82	1539.09	1099	0.880647	46023550
ERR5193279	PRJEB37886	AMPLICON	SAMEA7872722	ERX4998123	COG-UK/ALDP-101B290	Illumina NovaSeq 6000	PAIRED	PCR	VIRAL RNA	Severe acute respiratory syndrome coronavirus 2	Homo sapiens	ILLUMINA	2021-01-13	United Kingdom	Europe	40	4581.32	5681	0.745678	136995203
ERR5193280	PRJEB37886	AMPLICON	SAMEA7872723	ERX4998124	COG-UK/ALDP-101BE23	Illumina NovaSeq 6000	PAIRED	PCR	VIRAL RNA	Severe acute respiratory syndrome coronavirus 2	Homo sapiens	ILLUMINA	2021-01-12	United Kingdom	Europe	43	4616.61	6553	0.71023	138050621
ERR5193281	PRJEB37886	AMPLICON	SAMEA7872724	ERX4998125	COG-UK/ALDP-101B2AF	Illumina NovaSeq 6000	PAIRED	PCR	VIRAL RNA	Severe acute respiratory syndrome coronavirus 2	Homo sapiens	ILLUMINA	2021-01-12	United Kingdom	Europe	48	4674.24	8006	0.625222	139773750
ERR5193282	PRJEB37886	AMPLICON	SAMEA7872725	ERX4998126	COG-UK/ALDP-101B333	Illumina NovaSeq 6000	PAIRED	PCR	VIRAL RNA	Severe acute respiratory syndrome coronavirus 2	Homo sapiens	ILLUMINA	2021-01-13	United Kingdom	Europe	42	4621.19	7073	0.694178	138187376
ERR5193283	PRJEB37886	AMPLICON	SAMEA7872726	ERX4998127	COG-UK/ALDP-101BE41	Illumina NovaSeq 6000	PAIRED	PCR	VIRAL RNA	Severe acute respiratory syndrome coronavirus 2	Homo sapiens	ILLUMINA	2021-01-13	United Kingdom	Europe	28	4672.35	8000	0.640103	139717220
ERR5193284	PRJEB37886	AMPLICON	SAMEA7872727	ERX4998128	COG-UK/ALDP-101B306	Illumina NovaSeq 6000	PAIRED	PCR	VIRAL RNA	Severe acute respiratory syndrome coronavirus 2	Homo sapiens	ILLUMINA	2021-01-12	United Kingdom	Europe	43	4668.68	8002	0.656322	139607492
ERR5193285	PRJEB37886	AMPLICON	SAMEA7872728	ERX4998129	COG-UK/ALDP-101BE32	Illumina NovaSeq 6000	PAIRED	PCR	VIRAL RNA	Severe acute respiratory syndrome coronavirus 2	Homo sapiens	ILLUMINA	2021-01-12	United Kingdom	Europe	40	4613.3	6516	0.710932	137951415
ERR5193286	PRJEB37886	AMPLICON	SAMEA7872729	ERX4998130	COG-UK/CAMC-10241B5	Illumina NovaSeq 6000	PAIRED	PCR	VIRAL RNA	Severe acute respiratory syndrome coronavirus 2	Homo sapiens	ILLUMINA	2021-01-14	United Kingdom	Europe	55	4011.04	3806	0.92984	119942143
ERR5193287	PRJEB37886	AMPLICON	SAMEA7872730	ERX4998131	COG-UK/CAMC-101DAD2	Illumina NovaSeq 6000	PAIRED	PCR	VIRAL RNA	Severe acute respiratory syndrome coronavirus 2	Homo sapiens	ILLUMINA	2021-01-12	United Kingdom	Europe	27	4645.08	7817	0.67408	138901785
ERR5193288	PRJEB37886	AMPLICON	SAMEA7872731	ERX4998132	COG-UK/CAMC-102421C	Illumina NovaSeq 6000	PAIRED	PCR	VIRAL RNA	Severe acute respiratory syndrome coronavirus 2	Homo sapiens	ILLUMINA	2021-01-14	United Kingdom	Europe	80	1319.91	735	0.859646	39469136
ERR5193289	PRJEB37886	AMPLICON	SAMEA7872732	ERX4998133	COG-UK/CAMC-101DC18	Illumina NovaSeq 6000	PAIRED	PCR	VIRAL RNA	Severe acute respiratory syndrome coronavirus 2	Homo sapiens	ILLUMINA	2021-01-11	United Kingdom	Europe	40	4637.51	8005	0.631141	138675593
ERR5193290	PRJEB37886	AMPLICON	SAMEA7872733	ERX4998134	COG-UK/CAMC-1024188	Illumina NovaSeq 6000	PAIRED	PCR	VIRAL RNA	Severe acute respiratory syndrome coronavirus 2	Homo sapiens	ILLUMINA	2021-01-14	United Kingdom	Europe	39	4660.64	7992	0.68244	139367005
ERR5193291	PRJEB37886	AMPLICON	SAMEA7872734	ERX4998135	COG-UK/CAMC-101DB2A	Illumina NovaSeq 6000	PAIRED	PCR	VIRAL RNA	Severe acute respiratory syndrome coronavirus 2	Homo sapiens	ILLUMINA	2021-01-14	United Kingdom	Europe	41	4567.34	5211	0.785573	136577112
ERR5193292	PRJEB37886	AMPLICON	SAMEA7872735	ERX4998136	COG-UK/CAMC-1024197	Illumina NovaSeq 6000	PAIRED	PCR	VIRAL RNA	Severe acute respiratory syndrome coronavirus 2	Homo sapiens	ILLUMINA	2021-01-14	United Kingdom	Europe	42	4654.83	7996	0.67836	139193247
ERR5193293	PRJEB37886	AMPLICON	SAMEA7872736	ERX4998137	COG-UK/CAMC-101DBEE	Illumina NovaSeq 6000	PAIRED	PCR	VIRAL RNA	Severe acute respiratory syndrome coronavirus 2	Homo sapiens	ILLUMINA	2021-01-14	United Kingdom	Europe	53	3747.88	3516	0.96094	112072876
ERR5193294	PRJEB37886	AMPLICON	SAMEA7872737	ERX4998138	COG-UK/CAMC-1024373	Illumina NovaSeq 6000	PAIRED	PCR	VIRAL RNA	Severe acute respiratory syndrome coronavirus 2	Homo sapiens	ILLUMINA	2021-01-14	United Kingdom	Europe	41	4650.09	7904	0.681336	139051597
ERR5193295	PRJEB37886	AMPLICON	SAMEA7872738	ERX4998139	COG-UK/CAMC-101DB66	Illumina NovaSeq 6000	PAIRED	PCR	VIRAL RNA	Severe acute respiratory syndrome coronavirus 2	Homo sapiens	ILLUMINA	2021-01-14	United Kingdom	Europe	49	2780.98	2581	0.940942	83159591
ERR5193296	PRJEB37886	AMPLICON	SAMEA7872739	ERX4998140	COG-UK/CAMC-10243A0	Illumina NovaSeq 6000	PAIRED	PCR	VIRAL RNA	Severe acute respiratory syndrome coronavirus 2	Homo sapiens	ILLUMINA	2021-01-14	United Kingdom	Europe	41	4745.95	8004	0.666823	141918085
ERR5193297	PRJEB37886	AMPLICON	SAMEA7872740	ERX4998141	COG-UK/CAMC-101DB84	Illumina NovaSeq 6000	PAIRED	PCR	VIRAL RNA	Severe acute respiratory syndrome coronavirus 2	Homo sapiens	ILLUMINA	2021-01-14	United Kingdom	Europe	48	4565.86	4430	0.878842	136532775
ERR5193298	PRJEB37886	AMPLICON	SAMEA7872741	ERX4998142	COG-UK/CAMC-10243EC	Illumina NovaSeq 6000	PAIRED	PCR	VIRAL RNA	Severe acute respiratory syndrome coronavirus 2	Homo sapiens	ILLUMINA	2021-01-14	United Kingdom	Europe	40	4680.8	8000	0.682239	139969845
ERR5193299	PRJEB37886	AMPLICON	SAMEA7872742	ERX4998143	COG-UK/CAMC-101DBA2	Illumina NovaSeq 6000	PAIRED	PCR	VIRAL RNA	Severe acute respiratory syndrome coronavirus 2	Homo sapiens	ILLUMINA	2021-01-14	United Kingdom	Europe	44	4575.44	6034	0.731231	136819367
ERR5193300	PRJEB37886	AMPLICON	SAMEA7872743	ERX4998144	COG-UK/ALDP-101B2BE	Illumina NovaSeq 6000	PAIRED	PCR	VIRAL RNA	Severe acute respiratory syndrome coronavirus 2	Homo sapiens	ILLUMINA	2021-01-12	United Kingdom	Europe	40	4344.35	4153	0.961509	129909174
ERR5193301	PRJEB37886	AMPLICON	SAMEA7872744	ERX4998145	COG-UK/ALDP-101BE8D	Illumina NovaSeq 6000	PAIRED	PCR	VIRAL RNA	Severe acute respiratory syndrome coronavirus 2	Homo sapiens	ILLUMINA	2021-01-13	United Kingdom	Europe	41	4706.83	8007	0.63706	140748394
ERR5193302	PRJEB37886	AMPLICON	SAMEA7872745	ERX4998146	COG-UK/ALDP-101B2CD	Illumina NovaSeq 6000	PAIRED	PCR	VIRAL RNA	Severe acute respiratory syndrome coronavirus 2	Homo sapiens	ILLUMINA	2021-01-12	United Kingdom	Europe	41	4678.86	8000	0.667124	139911905
ERR5193303	PRJEB37886	AMPLICON	SAMEA7872746	ERX4998147	COG-UK/ALDP-101BEAB	Illumina NovaSeq 6000	PAIRED	PCR	VIRAL RNA	Severe acute respiratory syndrome coronavirus 2	Homo sapiens	ILLUMINA	2021-01-13	United Kingdom	Europe	45	4384.84	4294	0.903354	131119850
ERR5193304	PRJEB37886	AMPLICON	SAMEA7872747	ERX4998148	COG-UK/ALDP-101B315	Illumina NovaSeq 6000	PAIRED	PCR	VIRAL RNA	Severe acute respiratory syndrome coronavirus 2	Homo sapiens	ILLUMINA	2021-01-13	United Kingdom	Europe	40	4639.96	7641	0.682206	138748701
ERR5193305	PRJEB37886	AMPLICON	SAMEA7872748	ERX4998149	COG-UK/ALDP-101B263	Illumina NovaSeq 6000	PAIRED	PCR	VIRAL RNA	Severe acute respiratory syndrome coronavirus 2	Homo sapiens	ILLUMINA	2021-01-12	United Kingdom	Europe	43	4707.11	8004	0.6392	140756755
ERR5193306	PRJEB37886	AMPLICON	SAMEA7872749	ERX4998150	COG-UK/ALDP-101B342	Illumina NovaSeq 6000	PAIRED	PCR	VIRAL RNA	Severe acute respiratory syndrome coronavirus 2	Homo sapiens	ILLUMINA	2021-01-12	United Kingdom	Europe	45	4641.29	7433	0.682039	138788351
ERR5193307	PRJEB37886	AMPLICON	SAMEA7872750	ERX4998151	COG-UK/ALDP-101BE6F	Illumina NovaSeq 6000	PAIRED	PCR	VIRAL RNA	Severe acute respiratory syndrome coronavirus 2	Homo sapiens	ILLUMINA	2021-01-14	United Kingdom	Europe	45	3733.85	3596	0.967562	111653180
ERR5193308	PRJEB37886	AMPLICON	SAMEA7872751	ERX4998152	COG-UK/ALDP-101B272	Illumina NovaSeq 6000	PAIRED	PCR	VIRAL RNA	Severe acute respiratory syndrome coronavirus 2	Homo sapiens	ILLUMINA	2021-01-13	United Kingdom	Europe	28	4554.84	5100	0.792696	136203272
ERR5193309	PRJEB37886	AMPLICON	SAMEA7872752	ERX4998153	COG-UK/ALDP-101BE9C	Illumina NovaSeq 6000	PAIRED	PCR	VIRAL RNA	Severe acute respiratory syndrome coronavirus 2	Homo sapiens	ILLUMINA	2021-01-13	United Kingdom	Europe	42	4704.74	8004	0.655653	140685786
ERR5193310	PRJEB37886	AMPLICON	SAMEA7872753	ERX4998154	COG-UK/ALDP-101B2DC	Illumina NovaSeq 6000	PAIRED	PCR	VIRAL RNA	Severe acute respiratory syndrome coronavirus 2	Homo sapiens	ILLUMINA	2021-01-12	United Kingdom	Europe	24	4644.21	7911	0.681871	138875697
ERR5193311	PRJEB37886	AMPLICON	SAMEA7872754	ERX4998155	COG-UK/ALDP-101BEBA	Illumina NovaSeq 6000	PAIRED	PCR	VIRAL RNA	Severe acute respiratory syndrome coronavirus 2	Homo sapiens	ILLUMINA	2021-01-13	United Kingdom	Europe	41	4637.7	7437	0.692874	138681222
ERR5193312	PRJEB37886	AMPLICON	SAMEA7872755	ERX4998156	COG-UK/ALDP-101B2EB	Illumina NovaSeq 6000	PAIRED	PCR	VIRAL RNA	Severe acute respiratory syndrome coronavirus 2	Homo sapiens	ILLUMINA	2021-01-13	United Kingdom	Europe	30	4645.58	7962	0.67117	138916894
ERR5193313	PRJEB37886	AMPLICON	SAMEA7872756	ERX4998157	COG-UK/ALDP-101BEC9	Illumina NovaSeq 6000	PAIRED	PCR	VIRAL RNA	Severe acute respiratory syndrome coronavirus 2	Homo sapiens	ILLUMINA	2021-01-14	United Kingdom	Europe	45	4598.57	5874	0.729525	137510946
ERR5193314	PRJEB37886	AMPLICON	SAMEA7872757	ERX4998158	COG-UK/CAMC-10242A3	Illumina NovaSeq 6000	PAIRED	PCR	VIRAL RNA	Severe acute respiratory syndrome coronavirus 2	Homo sapiens	ILLUMINA	2021-01-14	United Kingdom	Europe	44	4645.77	7997	0.657091	138922312
ERR5193315	PRJEB37886	AMPLICON	SAMEA7872758	ERX4998159	COG-UK/CAMC-101DBC0	Illumina NovaSeq 6000	PAIRED	PCR	VIRAL RNA	Severe acute respiratory syndrome coronavirus 2	Homo sapiens	ILLUMINA	2021-01-14	United Kingdom	Europe	44	4512.01	4699	0.888506	134922617
ERR5193316	PRJEB37886	AMPLICON	SAMEA7872759	ERX4998160	COG-UK/CAMC-10243BF	Illumina NovaSeq 6000	PAIRED	PCR	VIRAL RNA	Severe acute respiratory syndrome coronavirus 2	Homo sapiens	ILLUMINA	2021-01-14	United Kingdom	Europe	43	4481.83	4648	0.891349	134020289
ERR5193317	PRJEB37886	AMPLICON	SAMEA7872760	ERX4998161	COG-UK/CAMC-101DAE1	Illumina NovaSeq 6000	PAIRED	PCR	VIRAL RNA	Severe acute respiratory syndrome coronavirus 2	Homo sapiens	ILLUMINA	2021-01-14	United Kingdom	Europe	103	450.985	164	0.631609	13485810
ERR5193318	PRJEB37886	AMPLICON	SAMEA7872761	ERX4998162	COG-UK/CAMC-10242FE	Illumina NovaSeq 6000	PAIRED	PCR	VIRAL RNA	Severe acute respiratory syndrome coronavirus 2	Homo sapiens	ILLUMINA	2021-01-14	United Kingdom	Europe	44	4685.33	8002	0.671705	140105439
ERR5193319	PRJEB37886	AMPLICON	SAMEA7872762	ERX4998163	COG-UK/CAMC-101DB39	Illumina NovaSeq 6000	PAIRED	PCR	VIRAL RNA	Severe acute respiratory syndrome coronavirus 2	Homo sapiens	ILLUMINA	2021-01-14	United Kingdom	Europe	47	4703.3	8008	0.634284	140642817
ERR5193320	PRJEB37886	AMPLICON	SAMEA7872763	ERX4998164	COG-UK/CAMC-1024346	Illumina NovaSeq 6000	PAIRED	PCR	VIRAL RNA	Severe acute respiratory syndrome coronavirus 2	Homo sapiens	ILLUMINA	2021-01-14	United Kingdom	Europe	63	2751	2354	0.944688	82263261
ERR5193321	PRJEB37886	AMPLICON	SAMEA7872764	ERX4998165	COG-UK/CAMC-101DB75	Illumina NovaSeq 6000	PAIRED	PCR	VIRAL RNA	Severe acute respiratory syndrome coronavirus 2	Homo sapiens	ILLUMINA	2021-01-14	United Kingdom	Europe	41	4580.55	5942	0.772999	136972312
ERR5193322	PRJEB37886	AMPLICON	SAMEA7872765	ERX4998166	COG-UK/CAMC-1024382	Illumina NovaSeq 6000	PAIRED	PCR	VIRAL RNA	Severe acute respiratory syndrome coronavirus 2	Homo sapiens	ILLUMINA	2021-01-14	United Kingdom	Europe	52	4326.13	4259	0.887302	129364237
ERR5193323	PRJEB37886	AMPLICON	SAMEA7872766	ERX4998167	COG-UK/CAMC-101DBDF	Illumina NovaSeq 6000	PAIRED	PCR	VIRAL RNA	Severe acute respiratory syndrome coronavirus 2	Homo sapiens	ILLUMINA	2021-01-14	United Kingdom	Europe	41	4702.79	8007	0.639802	140627408
ERR5193324	PRJEB37886	AMPLICON	SAMEA7872767	ERX4998168	COG-UK/CAMC-1024285	Illumina NovaSeq 6000	PAIRED	PCR	VIRAL RNA	Severe acute respiratory syndrome coronavirus 2	Homo sapiens	ILLUMINA	2021-01-14	United Kingdom	Europe	45	4550.87	5036	0.813263	136084555
ERR5193325	PRJEB37886	AMPLICON	SAMEA7872768	ERX4998169	COG-UK/CAMC-101DBFD	Illumina NovaSeq 6000	PAIRED	PCR	VIRAL RNA	Severe acute respiratory syndrome coronavirus 2	Homo sapiens	ILLUMINA	2021-01-14	United Kingdom	Europe	43	4559.2	5407	0.776578	136333733
ERR5193326	PRJEB37886	AMPLICON	SAMEA7872769	ERX4998170	COG-UK/CAMC-10242B2	Illumina NovaSeq 6000	PAIRED	PCR	VIRAL RNA	Severe acute respiratory syndrome coronavirus 2	Homo sapiens	ILLUMINA	2021-01-14	United Kingdom	Europe	44	4588.55	5367	0.754005	137211410
ERR5193327	PRJEB37886	AMPLICON	SAMEA7872770	ERX4998171	COG-UK/CAMC-101DC27	Illumina NovaSeq 6000	PAIRED	PCR	VIRAL RNA	Severe acute respiratory syndrome coronavirus 2	Homo sapiens	ILLUMINA	2021-01-14	United Kingdom	Europe	45	4237.36	3931	0.956827	126709905
ERR5193328	PRJEB37886	AMPLICON	SAMEA7872771	ERX4998172	COG-UK/CAMC-10242C1	Illumina NovaSeq 6000	PAIRED	PCR	VIRAL RNA	Severe acute respiratory syndrome coronavirus 2	Homo sapiens	ILLUMINA	2021-01-14	United Kingdom	Europe	43	4673.74	8000	0.664616	139758923
ERR5193329	PRJEB37886	AMPLICON	SAMEA7872772	ERX4998173	COG-UK/CAMC-101DAF0	Illumina NovaSeq 6000	PAIRED	PCR	VIRAL RNA	Severe acute respiratory syndrome coronavirus 2	Homo sapiens	ILLUMINA	2021-01-14	United Kingdom	Europe	96	323.932	156	0.601813	9686531
ERR5193330	PRJEB37886	AMPLICON	SAMEA7872773	ERX4998174	COG-UK/ALDP-103023B	Illumina NovaSeq 6000	PAIRED	PCR	VIRAL RNA	Severe acute respiratory syndrome coronavirus 2	Homo sapiens	ILLUMINA	2021-01-14	United Kingdom	Europe	32	4702.64	8002	0.655152	140623082
ERR5193331	PRJEB37886	AMPLICON	SAMEA7872774	ERX4998175	COG-UK/ALDP-103081B	Illumina NovaSeq 6000	PAIRED	PCR	VIRAL RNA	Severe acute respiratory syndrome coronavirus 2	Homo sapiens	ILLUMINA	2021-01-14	United Kingdom	Europe	71	1993.32	1563	0.91235	59606369
ERR5193332	PRJEB37886	AMPLICON	SAMEA7872775	ERX4998176	COG-UK/ALDP-103024A	Illumina NovaSeq 6000	PAIRED	PCR	VIRAL RNA	Severe acute respiratory syndrome coronavirus 2	Homo sapiens	ILLUMINA	2021-01-14	United Kingdom	Europe	51	4016.59	3841	0.965054	120108079
ERR5193333	PRJEB37886	AMPLICON	SAMEA7872776	ERX4998177	COG-UK/ALDP-1030699	Illumina NovaSeq 6000	PAIRED	PCR	VIRAL RNA	Severe acute respiratory syndrome coronavirus 2	Homo sapiens	ILLUMINA	2021-01-14	United Kingdom	Europe	32	4594.18	6200	0.734709	137379886
ERR5193334	PRJEB37886	AMPLICON	SAMEA7872777	ERX4998178	COG-UK/ALDP-1030004	Illumina NovaSeq 6000	PAIRED	PCR	VIRAL RNA	Severe acute respiratory syndrome coronavirus 2	Homo sapiens	ILLUMINA	2021-01-14	United Kingdom	Europe	27	4650.21	7824	0.670668	139055207
ERR5193335	PRJEB37886	AMPLICON	SAMEA7872778	ERX4998179	COG-UK/ALDP-103075A	Illumina NovaSeq 6000	PAIRED	PCR	VIRAL RNA	Severe acute respiratory syndrome coronavirus 2	Homo sapiens	ILLUMINA	2021-01-14	United Kingdom	Europe	33	4658.09	7999	0.667124	139290786
ERR5193336	PRJEB37886	AMPLICON	SAMEA7872779	ERX4998180	COG-UK/ALDP-1030189	Illumina NovaSeq 6000	PAIRED	PCR	VIRAL RNA	Severe acute respiratory syndrome coronavirus 2	Homo sapiens	ILLUMINA	2021-01-14	United Kingdom	Europe	31	4576.68	5259	0.761395	136856523
ERR5193337	PRJEB37886	AMPLICON	SAMEA7872780	ERX4998181	COG-UK/ALDP-10306A8	Illumina NovaSeq 6000	PAIRED	PCR	VIRAL RNA	Severe acute respiratory syndrome coronavirus 2	Homo sapiens	ILLUMINA	2021-01-14	United Kingdom	Europe	44	4596.56	6339	0.741431	137451011
ERR5193338	PRJEB37886	AMPLICON	SAMEA7872781	ERX4998182	COG-UK/ALDP-1030523	Illumina NovaSeq 6000	PAIRED	PCR	VIRAL RNA	Severe acute respiratory syndrome coronavirus 2	Homo sapiens	ILLUMINA	2021-01-14	United Kingdom	Europe	27	4477.23	4418	0.920108	133882473
ERR5193339	PRJEB37886	AMPLICON	SAMEA7872782	ERX4998183	COG-UK/ALDP-10308C0	Illumina NovaSeq 6000	PAIRED	PCR	VIRAL RNA	Severe acute respiratory syndrome coronavirus 2	Homo sapiens	ILLUMINA	2021-01-14	United Kingdom	Europe	46	4613.8	5649	0.771494	137966371
ERR5193340	PRJEB37886	AMPLICON	SAMEA7872783	ERX4998184	COG-UK/ALDP-1030532	Illumina NovaSeq 6000	PAIRED	PCR	VIRAL RNA	Severe acute respiratory syndrome coronavirus 2	Homo sapiens	ILLUMINA	2021-01-14	United Kingdom	Europe	40	4663.57	7998	0.663913	139454772
ERR5193341	PRJEB37886	AMPLICON	SAMEA7872784	ERX4998185	COG-UK/ALDP-1030981	Illumina NovaSeq 6000	PAIRED	PCR	VIRAL RNA	Severe acute respiratory syndrome coronavirus 2	Homo sapiens	ILLUMINA	2021-01-14	United Kingdom	Europe	40	4724.01	8006	0.652209	141262214
ERR5193342	PRJEB37886	AMPLICON	SAMEA7872785	ERX4998186	COG-UK/ALDP-1030462	Illumina NovaSeq 6000	PAIRED	PCR	VIRAL RNA	Severe acute respiratory syndrome coronavirus 2	Homo sapiens	ILLUMINA	2021-01-14	United Kingdom	Europe	47	4381.03	4273	0.962412	131006025
ERR5193343	PRJEB37886	AMPLICON	SAMEA7872786	ERX4998187	COG-UK/ALDP-1030A42	Illumina NovaSeq 6000	PAIRED	PCR	VIRAL RNA	Severe acute respiratory syndrome coronavirus 2	Homo sapiens	ILLUMINA	2021-01-14	United Kingdom	Europe	44	4645.43	7915	0.674581	138912435
ERR5193344	PRJEB37886	AMPLICON	SAMEA7872787	ERX4998188	COG-UK/ALDP-10303B0	Illumina NovaSeq 6000	PAIRED	PCR	VIRAL RNA	Severe acute respiratory syndrome coronavirus 2	Homo sapiens	ILLUMINA	2021-01-14	United Kingdom	Europe	43	3898.99	3495	0.936662	116591532
ERR5193345	PRJEB37886	AMPLICON	SAMEA7872788	ERX4998189	COG-UK/ALDP-1030990	Illumina NovaSeq 6000	PAIRED	PCR	VIRAL RNA	Severe acute respiratory syndrome coronavirus 2	Homo sapiens	ILLUMINA	2021-01-14	United Kingdom	Europe	115	2134.97	1658	0.938066	63842114
ERR5193346	PRJEB37886	AMPLICON	SAMEA7872789	ERX4998190	COG-UK/ALDP-1030DFE	Illumina NovaSeq 6000	PAIRED	PCR	VIRAL RNA	Severe acute respiratory syndrome coronavirus 2	Homo sapiens	ILLUMINA	2021-01-14	United Kingdom	Europe	52	4661.62	8000	0.660201	139396317
ERR5193347	PRJEB37886	AMPLICON	SAMEA7872790	ERX4998191	COG-UK/ALDP-10313DD	Illumina NovaSeq 6000	PAIRED	PCR	VIRAL RNA	Severe acute respiratory syndrome coronavirus 2	Homo sapiens	ILLUMINA	2021-01-14	United Kingdom	Europe	40	4644.59	7781	0.675718	138887028
ERR5193348	PRJEB37886	AMPLICON	SAMEA7872791	ERX4998192	COG-UK/ALDP-1030E0A	Illumina NovaSeq 6000	PAIRED	PCR	VIRAL RNA	Severe acute respiratory syndrome coronavirus 2	Homo sapiens	ILLUMINA	2021-01-14	United Kingdom	Europe	44	4617.94	7219	0.684714	138090355
ERR5193349	PRJEB37886	AMPLICON	SAMEA7872792	ERX4998193	COG-UK/ALDP-10313EC	Illumina NovaSeq 6000	PAIRED	PCR	VIRAL RNA	Severe acute respiratory syndrome coronavirus 2	Homo sapiens	ILLUMINA	2021-01-14	United Kingdom	Europe	50	4592.91	5396	0.756847	137341825
ERR5193350	PRJEB37886	AMPLICON	SAMEA7872793	ERX4998194	COG-UK/ALDP-1030D3A	Illumina NovaSeq 6000	PAIRED	PCR	VIRAL RNA	Severe acute respiratory syndrome coronavirus 2	Homo sapiens	ILLUMINA	2021-01-14	United Kingdom	Europe	33	4623.07	7034	0.703408	138243811
ERR5193351	PRJEB37886	AMPLICON	SAMEA7872794	ERX4998195	COG-UK/ALDP-1030C88	Illumina NovaSeq 6000	PAIRED	PCR	VIRAL RNA	Severe acute respiratory syndrome coronavirus 2	Homo sapiens	ILLUMINA	2021-01-14	United Kingdom	Europe	47	4619.77	6737	0.725947	138144954
ERR5193352	PRJEB37886	AMPLICON	SAMEA7872795	ERX4998196	COG-UK/ALDP-10313CE	Illumina NovaSeq 6000	PAIRED	PCR	VIRAL RNA	Severe acute respiratory syndrome coronavirus 2	Homo sapiens	ILLUMINA	2021-01-14	United Kingdom	Europe	32	4423.1	4378	0.905929	132263977
ERR5193353	PRJEB37886	AMPLICON	SAMEA7872796	ERX4998197	COG-UK/ALDP-10310E5	Illumina NovaSeq 6000	PAIRED	PCR	VIRAL RNA	Severe acute respiratory syndrome coronavirus 2	Homo sapiens	ILLUMINA	2021-01-14	United Kingdom	Europe	45	4633	7698	0.684279	138540596
ERR5193354	PRJEB37886	AMPLICON	SAMEA7872797	ERX4998198	COG-UK/ALDP-103148F	Illumina NovaSeq 6000	PAIRED	PCR	VIRAL RNA	Severe acute respiratory syndrome coronavirus 2	Homo sapiens	ILLUMINA	2021-01-14	United Kingdom	Europe	31	4317.21	4179	0.904959	129097658
ERR5193355	PRJEB37886	AMPLICON	SAMEA7872798	ERX4998199	COG-UK/ALDP-10310F4	Illumina NovaSeq 6000	PAIRED	PCR	VIRAL RNA	Severe acute respiratory syndrome coronavirus 2	Homo sapiens	ILLUMINA	2021-01-14	United Kingdom	Europe	46	4657.2	7973	0.673678	139264234
ERR5193356	PRJEB37886	AMPLICON	SAMEA7872799	ERX4998200	COG-UK/ALDP-1031540	Illumina NovaSeq 6000	PAIRED	PCR	VIRAL RNA	Severe acute respiratory syndrome coronavirus 2	Homo sapiens	ILLUMINA	2021-01-14	United Kingdom	Europe	44	4548.39	4586	0.873257	136010551
ERR5193357	PRJEB37886	AMPLICON	SAMEA7872800	ERX4998201	COG-UK/ALDP-1031021	Illumina NovaSeq 6000	PAIRED	PCR	VIRAL RNA	Severe acute respiratory syndrome coronavirus 2	Homo sapiens	ILLUMINA	2021-01-14	United Kingdom	Europe	42	4638.02	7090	0.704612	138690771
ERR5193358	PRJEB37886	AMPLICON	SAMEA7872801	ERX4998202	COG-UK/ALDP-1031601	Illumina NovaSeq 6000	PAIRED	PCR	VIRAL RNA	Severe acute respiratory syndrome coronavirus 2	Homo sapiens	ILLUMINA	2021-01-14	United Kingdom	Europe	42	4683.73	7999	0.667425	140057455
ERR5193359	PRJEB37886	AMPLICON	SAMEA7872802	ERX4998203	COG-UK/ALDP-1030F70	Illumina NovaSeq 6000	PAIRED	PCR	VIRAL RNA	Severe acute respiratory syndrome coronavirus 2	Homo sapiens	ILLUMINA	2021-01-14	United Kingdom	Europe	24	4547.19	4990	0.878139	135974702
ERR5193360	PRJEB37886	AMPLICON	SAMEA7872803	ERX4998204	COG-UK/ALDP-103155F	Illumina NovaSeq 6000	PAIRED	PCR	VIRAL RNA	Severe acute respiratory syndrome coronavirus 2	Homo sapiens	ILLUMINA	2021-01-14	United Kingdom	Europe	46	4448.73	4493	0.888339	133030404
ERR5193361	PRJEB37886	AMPLICON	SAMEA7872804	ERX4998205	COG-UK/ALDP-1030013	Illumina NovaSeq 6000	PAIRED	PCR	VIRAL RNA	Severe acute respiratory syndrome coronavirus 2	Homo sapiens	ILLUMINA	2021-01-14	United Kingdom	Europe	41	4614.16	7074	0.705013	137977131
ERR5193362	PRJEB37886	AMPLICON	SAMEA7872805	ERX4998206	COG-UK/ALDP-10305F6	Illumina NovaSeq 6000	PAIRED	PCR	VIRAL RNA	Severe acute respiratory syndrome coronavirus 2	Homo sapiens	ILLUMINA	2021-01-14	United Kingdom	Europe	39	4567.58	5114	0.809818	136584383
ERR5193363	PRJEB37886	AMPLICON	SAMEA7872806	ERX4998207	COG-UK/ALDP-10300D7	Illumina NovaSeq 6000	PAIRED	PCR	VIRAL RNA	Severe acute respiratory syndrome coronavirus 2	Homo sapiens	ILLUMINA	2021-01-14	United Kingdom	Europe	65	2822.43	2549	0.952848	84399090
ERR5193364	PRJEB37886	AMPLICON	SAMEA7872807	ERX4998208	COG-UK/ALDP-103082A	Illumina NovaSeq 6000	PAIRED	PCR	VIRAL RNA	Severe acute respiratory syndrome coronavirus 2	Homo sapiens	ILLUMINA	2021-01-14	United Kingdom	Europe	45	4620.3	7067	0.694813	138160861
ERR5193365	PRJEB37886	AMPLICON	SAMEA7872808	ERX4998209	COG-UK/ALDP-1030198	Illumina NovaSeq 6000	PAIRED	PCR	VIRAL RNA	Severe acute respiratory syndrome coronavirus 2	Homo sapiens	ILLUMINA	2021-01-14	United Kingdom	Europe	41	4598.23	7098	0.676487	137500813
ERR5193366	PRJEB37886	AMPLICON	SAMEA7872809	ERX4998210	COG-UK/ALDP-10305E7	Illumina NovaSeq 6000	PAIRED	PCR	VIRAL RNA	Severe acute respiratory syndrome coronavirus 2	Homo sapiens	ILLUMINA	2021-01-14	United Kingdom	Europe	39	4569.15	5140	0.831254	136631343
ERR5193367	PRJEB37886	AMPLICON	SAMEA7872810	ERX4998211	COG-UK/ALDP-1030259	Illumina NovaSeq 6000	PAIRED	PCR	VIRAL RNA	Severe acute respiratory syndrome coronavirus 2	Homo sapiens	ILLUMINA	2021-01-14	United Kingdom	Europe	30	3386.76	2943	0.970304	101274157
ERR5193368	PRJEB37886	AMPLICON	SAMEA7872811	ERX4998212	COG-UK/ALDP-1030769	Illumina NovaSeq 6000	PAIRED	PCR	VIRAL RNA	Severe acute respiratory syndrome coronavirus 2	Homo sapiens	ILLUMINA	2021-01-14	United Kingdom	Europe	43	4634.96	7060	0.689931	138599347
ERR5193369	PRJEB37886	AMPLICON	SAMEA7872812	ERX4998213	COG-UK/ALDP-103030B	Illumina NovaSeq 6000	PAIRED	PCR	VIRAL RNA	Severe acute respiratory syndrome coronavirus 2	Homo sapiens	ILLUMINA	2021-01-14	United Kingdom	Europe	45	4640.62	7482	0.684179	138768496
ERR5193370	PRJEB37886	AMPLICON	SAMEA7872813	ERX4998214	COG-UK/ALDP-1030B03	Illumina NovaSeq 6000	PAIRED	PCR	VIRAL RNA	Severe acute respiratory syndrome coronavirus 2	Homo sapiens	ILLUMINA	2021-01-14	United Kingdom	Europe	40	4325.89	4274	0.933284	129357229
ERR5193371	PRJEB37886	AMPLICON	SAMEA7872814	ERX4998215	COG-UK/ALDP-10303CF	Illumina NovaSeq 6000	PAIRED	PCR	VIRAL RNA	Severe acute respiratory syndrome coronavirus 2	Homo sapiens	ILLUMINA	2021-01-14	United Kingdom	Europe	42	4518	5282	0.775474	135101735
ERR5193372	PRJEB37886	AMPLICON	SAMEA7872815	ERX4998216	COG-UK/ALDP-1030B12	Illumina NovaSeq 6000	PAIRED	PCR	VIRAL RNA	Severe acute respiratory syndrome coronavirus 2	Homo sapiens	ILLUMINA	2021-01-14	United Kingdom	Europe	52	3410.77	3192	0.945457	101992208
ERR5193373	PRJEB37886	AMPLICON	SAMEA7872816	ERX4998217	COG-UK/ALDP-10302FF	Illumina NovaSeq 6000	PAIRED	PCR	VIRAL RNA	Severe acute respiratory syndrome coronavirus 2	Homo sapiens	ILLUMINA	2021-01-14	United Kingdom	Europe	43	4580.36	6122	0.737819	136966386
ERR5193374	PRJEB37886	AMPLICON	SAMEA7872817	ERX4998218	COG-UK/ALDP-10308DF	Illumina NovaSeq 6000	PAIRED	PCR	VIRAL RNA	Severe acute respiratory syndrome coronavirus 2	Homo sapiens	ILLUMINA	2021-01-14	United Kingdom	Europe	41	4615.76	6694	0.721734	138024948
ERR5193375	PRJEB37886	AMPLICON	SAMEA7872818	ERX4998219	COG-UK/ALDP-1030471	Illumina NovaSeq 6000	PAIRED	PCR	VIRAL RNA	Severe acute respiratory syndrome coronavirus 2	Homo sapiens	ILLUMINA	2021-01-14	United Kingdom	Europe	43	4676.33	8001	0.661807	139836234
ERR5193376	PRJEB37886	AMPLICON	SAMEA7872819	ERX4998220	COG-UK/ALDP-1030A51	Illumina NovaSeq 6000	PAIRED	PCR	VIRAL RNA	Severe acute respiratory syndrome coronavirus 2	Homo sapiens	ILLUMINA	2021-01-14	United Kingdom	Europe	23	4395.01	4255	0.912484	131423960
ERR5193377	PRJEB37886	AMPLICON	SAMEA7872820	ERX4998221	COG-UK/ALDP-1030BD6	Illumina NovaSeq 6000	PAIRED	PCR	VIRAL RNA	Severe acute respiratory syndrome coronavirus 2	Homo sapiens	ILLUMINA	2021-01-14	United Kingdom	Europe	75	2485.03	1983	0.912918	74309762
ERR5193378	PRJEB37886	AMPLICON	SAMEA7872821	ERX4998222	COG-UK/ALDP-10311B5	Illumina NovaSeq 6000	PAIRED	PCR	VIRAL RNA	Severe acute respiratory syndrome coronavirus 2	Homo sapiens	ILLUMINA	2021-01-14	United Kingdom	Europe	29	4549.9	4621	0.861084	136055637
ERR5193379	PRJEB37886	AMPLICON	SAMEA7872822	ERX4998223	COG-UK/ALDP-1030C97	Illumina NovaSeq 6000	PAIRED	PCR	VIRAL RNA	Severe acute respiratory syndrome coronavirus 2	Homo sapiens	ILLUMINA	2021-01-14	United Kingdom	Europe	42	4587.04	6323	0.762833	137166287
ERR5193380	PRJEB37886	AMPLICON	SAMEA7872823	ERX4998224	COG-UK/ALDP-1031276	Illumina NovaSeq 6000	PAIRED	PCR	VIRAL RNA	Severe acute respiratory syndrome coronavirus 2	Homo sapiens	ILLUMINA	2021-01-14	United Kingdom	Europe	31	4544.64	4847	0.832224	135898396
ERR5193381	PRJEB37886	AMPLICON	SAMEA7872824	ERX4998225	COG-UK/ALDP-1030BC7	Illumina NovaSeq 6000	PAIRED	PCR	VIRAL RNA	Severe acute respiratory syndrome coronavirus 2	Homo sapiens	ILLUMINA	2021-01-15	United Kingdom	Europe	23	4622.63	7369	0.681437	138230556
ERR5193382	PRJEB37886	AMPLICON	SAMEA7872825	ERX4998226	COG-UK/ALDP-1031319	Illumina NovaSeq 6000	PAIRED	PCR	VIRAL RNA	Severe acute respiratory syndrome coronavirus 2	Homo sapiens	ILLUMINA	2021-01-14	United Kingdom	Europe	43	3520.38	3456	0.960205	105269995
ERR5193383	PRJEB37886	AMPLICON	SAMEA7872826	ERX4998227	COG-UK/ALDP-1030D49	Illumina NovaSeq 6000	PAIRED	PCR	VIRAL RNA	Severe acute respiratory syndrome coronavirus 2	Homo sapiens	ILLUMINA	2021-01-15	United Kingdom	Europe	44	4664.74	7996	0.668863	139489592
ERR5193384	PRJEB37886	AMPLICON	SAMEA7872827	ERX4998228	COG-UK/ALDP-1031267	Illumina NovaSeq 6000	PAIRED	PCR	VIRAL RNA	Severe acute respiratory syndrome coronavirus 2	Homo sapiens	ILLUMINA	2021-01-14	United Kingdom	Europe	29	4614.67	6844	0.709226	137992393
ERR5193385	PRJEB37886	AMPLICON	SAMEA7872828	ERX4998229	COG-UK/ALDP-1030ECE	Illumina NovaSeq 6000	PAIRED	PCR	VIRAL RNA	Severe acute respiratory syndrome coronavirus 2	Homo sapiens	ILLUMINA	2021-01-15	United Kingdom	Europe	25	4593.26	6039	0.754807	137352317
ERR5193386	PRJEB37886	AMPLICON	SAMEA7872829	ERX4998230	COG-UK/ALDP-10316C5	Illumina NovaSeq 6000	PAIRED	PCR	VIRAL RNA	Severe acute respiratory syndrome coronavirus 2	Homo sapiens	ILLUMINA	2021-01-14	United Kingdom	Europe	50	2733.78	2378	0.936495	81748237
ERR5193387	PRJEB37886	AMPLICON	SAMEA7872830	ERX4998231	COG-UK/ALDP-1030F8F	Illumina NovaSeq 6000	PAIRED	PCR	VIRAL RNA	Severe acute respiratory syndrome coronavirus 2	Homo sapiens	ILLUMINA	2021-01-15	United Kingdom	Europe	23	4629.13	7362	0.685249	138424880
ERR5193388	PRJEB37886	AMPLICON	SAMEA7872831	ERX4998232	COG-UK/ALDP-10316D4	Illumina NovaSeq 6000	PAIRED	PCR	VIRAL RNA	Severe acute respiratory syndrome coronavirus 2	Homo sapiens	ILLUMINA	2021-01-14	United Kingdom	Europe	47	4437.92	4421	0.898371	132707030
ERR5193389	PRJEB37886	AMPLICON	SAMEA7872832	ERX4998233	COG-UK/ALDP-1030EBF	Illumina NovaSeq 6000	PAIRED	PCR	VIRAL RNA	Severe acute respiratory syndrome coronavirus 2	Homo sapiens	ILLUMINA	2021-01-15	United Kingdom	Europe	42	4667.75	7933	0.659833	139579682
ERR5193390	PRJEB37886	AMPLICON	SAMEA7872833	ERX4998234	COG-UK/ALDP-103149E	Illumina NovaSeq 6000	PAIRED	PCR	VIRAL RNA	Severe acute respiratory syndrome coronavirus 2	Homo sapiens	ILLUMINA	2021-01-14	United Kingdom	Europe	48	3588.34	3541	0.952179	107302101
ERR5193391	PRJEB37886	AMPLICON	SAMEA7872834	ERX4998235	COG-UK/ALDP-1031030	Illumina NovaSeq 6000	PAIRED	PCR	VIRAL RNA	Severe acute respiratory syndrome coronavirus 2	Homo sapiens	ILLUMINA	2021-01-15	United Kingdom	Europe	46	4634.25	7530	0.682239	138578037
ERR5193392	PRJEB37886	AMPLICON	SAMEA7872835	ERX4998236	COG-UK/ALDP-1031610	Illumina NovaSeq 6000	PAIRED	PCR	VIRAL RNA	Severe acute respiratory syndrome coronavirus 2	Homo sapiens	ILLUMINA	2021-01-14	United Kingdom	Europe	44	4646.85	7770	0.67224	138954877
ERR5193393	PRJEB37886	AMPLICON	SAMEA7872836	ERX4998237	COG-UK/ALDP-1030022	Illumina NovaSeq 6000	PAIRED	PCR	VIRAL RNA	Severe acute respiratory syndrome coronavirus 2	Homo sapiens	ILLUMINA	2021-01-14	United Kingdom	Europe	39	4630.91	7293	0.706016	138478041
ERR5193394	PRJEB37886	AMPLICON	SAMEA7872837	ERX4998238	COG-UK/ALDP-1030602	Illumina NovaSeq 6000	PAIRED	PCR	VIRAL RNA	Severe acute respiratory syndrome coronavirus 2	Homo sapiens	ILLUMINA	2021-01-14	United Kingdom	Europe	43	4488.91	4486	0.893522	134231957
ERR5193395	PRJEB37886	AMPLICON	SAMEA7872838	ERX4998239	COG-UK/ALDP-10300E6	Illumina NovaSeq 6000	PAIRED	PCR	VIRAL RNA	Severe acute respiratory syndrome coronavirus 2	Homo sapiens	ILLUMINA	2021-01-14	United Kingdom	Europe	51	3091.45	2811	0.950908	92443598
ERR5193396	PRJEB37886	AMPLICON	SAMEA7872839	ERX4998240	COG-UK/ALDP-10306B7	Illumina NovaSeq 6000	PAIRED	PCR	VIRAL RNA	Severe acute respiratory syndrome coronavirus 2	Homo sapiens	ILLUMINA	2021-01-14	United Kingdom	Europe	44	4593.36	5696	0.734408	137355213
ERR5193397	PRJEB37886	AMPLICON	SAMEA7872840	ERX4998241	COG-UK/ALDP-10301A7	Illumina NovaSeq 6000	PAIRED	PCR	VIRAL RNA	Severe acute respiratory syndrome coronavirus 2	Homo sapiens	ILLUMINA	2021-01-14	United Kingdom	Europe	44	4642.58	7997	0.664749	138827043
ERR5193398	PRJEB37886	AMPLICON	SAMEA7872841	ERX4998242	COG-UK/ALDP-1030778	Illumina NovaSeq 6000	PAIRED	PCR	VIRAL RNA	Severe acute respiratory syndrome coronavirus 2	Homo sapiens	ILLUMINA	2021-01-14	United Kingdom	Europe	43	4580.22	6448	0.724643	136962178
ERR5193399	PRJEB37886	AMPLICON	SAMEA7872842	ERX4998243	COG-UK/ALDP-1030268	Illumina NovaSeq 6000	PAIRED	PCR	VIRAL RNA	Severe acute respiratory syndrome coronavirus 2	Homo sapiens	ILLUMINA	2021-01-14	United Kingdom	Europe	40	4611.75	6808	0.712571	137905166
ERR5193400	PRJEB37886	AMPLICON	SAMEA7872843	ERX4998244	COG-UK/ALDP-1030839	Illumina NovaSeq 6000	PAIRED	PCR	VIRAL RNA	Severe acute respiratory syndrome coronavirus 2	Homo sapiens	ILLUMINA	2021-01-14	United Kingdom	Europe	44	4592.51	6565	0.71742	137329819
ERR5193401	PRJEB37886	AMPLICON	SAMEA7872844	ERX4998245	COG-UK/ALDP-103031A	Illumina NovaSeq 6000	PAIRED	PCR	VIRAL RNA	Severe acute respiratory syndrome coronavirus 2	Homo sapiens	ILLUMINA	2021-01-14	United Kingdom	Europe	26	3794.78	3661	0.953215	113475216
ERR5193402	PRJEB37886	AMPLICON	SAMEA7872845	ERX4998246	COG-UK/ALDP-10308EE	Illumina NovaSeq 6000	PAIRED	PCR	VIRAL RNA	Severe acute respiratory syndrome coronavirus 2	Homo sapiens	ILLUMINA	2021-01-14	United Kingdom	Europe	47	4622.97	7027	0.706417	138240810
ERR5193403	PRJEB37886	AMPLICON	SAMEA7872846	ERX4998247	COG-UK/ALDP-10303DE	Illumina NovaSeq 6000	PAIRED	PCR	VIRAL RNA	Severe acute respiratory syndrome coronavirus 2	Homo sapiens	ILLUMINA	2021-01-14	United Kingdom	Europe	100	2465.07	2102	0.930776	73713114
ERR5193404	PRJEB37886	AMPLICON	SAMEA7872847	ERX4998248	COG-UK/ALDP-10309AF	Illumina NovaSeq 6000	PAIRED	PCR	VIRAL RNA	Severe acute respiratory syndrome coronavirus 2	Homo sapiens	ILLUMINA	2021-01-14	United Kingdom	Europe	45	4647.17	6965	0.707287	138964337
ERR5193405	PRJEB37886	AMPLICON	SAMEA7872848	ERX4998249	COG-UK/ALDP-1030480	Illumina NovaSeq 6000	PAIRED	PCR	VIRAL RNA	Severe acute respiratory syndrome coronavirus 2	Homo sapiens	ILLUMINA	2021-01-14	United Kingdom	Europe	29	4693.77	8006	0.651339	140357765
ERR5193406	PRJEB37886	AMPLICON	SAMEA7872849	ERX4998250	COG-UK/ALDP-1030A60	Illumina NovaSeq 6000	PAIRED	PCR	VIRAL RNA	Severe acute respiratory syndrome coronavirus 2	Homo sapiens	ILLUMINA	2021-01-14	United Kingdom	Europe	22	4579.96	5174	0.755944	136954506
ERR5193407	PRJEB37886	AMPLICON	SAMEA7872850	ERX4998251	COG-UK/ALDP-1030541	Illumina NovaSeq 6000	PAIRED	PCR	VIRAL RNA	Severe acute respiratory syndrome coronavirus 2	Homo sapiens	ILLUMINA	2021-01-14	United Kingdom	Europe	43	4614.68	7159	0.694044	137992659
ERR5193408	PRJEB37886	AMPLICON	SAMEA7872851	ERX4998252	COG-UK/ALDP-1030B21	Illumina NovaSeq 6000	PAIRED	PCR	VIRAL RNA	Severe acute respiratory syndrome coronavirus 2	Homo sapiens	ILLUMINA	2021-01-14	United Kingdom	Europe	47	4691.48	8000	0.676487	140289304
ERR5193409	PRJEB37886	AMPLICON	SAMEA7872852	ERX4998253	COG-UK/ALDP-1030BE5	Illumina NovaSeq 6000	PAIRED	PCR	VIRAL RNA	Severe acute respiratory syndrome coronavirus 2	Homo sapiens	ILLUMINA	2021-01-15	United Kingdom	Europe	51	3239.06	3105	0.950908	96857548
ERR5193410	PRJEB37886	AMPLICON	SAMEA7872853	ERX4998254	COG-UK/ALDP-10311C4	Illumina NovaSeq 6000	PAIRED	PCR	VIRAL RNA	Severe acute respiratory syndrome coronavirus 2	Homo sapiens	ILLUMINA	2021-01-14	United Kingdom	Europe	29	4458.41	4327	0.910377	133319968
ERR5193411	PRJEB37886	AMPLICON	SAMEA7872854	ERX4998255	COG-UK/ALDP-1030CA6	Illumina NovaSeq 6000	PAIRED	PCR	VIRAL RNA	Severe acute respiratory syndrome coronavirus 2	Homo sapiens	ILLUMINA	2021-01-15	United Kingdom	Europe	41	4575.88	4276	0.980871	136832539
ERR5193412	PRJEB37886	AMPLICON	SAMEA7872855	ERX4998256	COG-UK/ALDP-1031285	Illumina NovaSeq 6000	PAIRED	PCR	VIRAL RNA	Severe acute respiratory syndrome coronavirus 2	Homo sapiens	ILLUMINA	2021-01-14	United Kingdom	Europe	45	4602.42	6665	0.708223	137626159
ERR5193413	PRJEB37886	AMPLICON	SAMEA7872856	ERX4998257	COG-UK/ALDP-1030D58	Illumina NovaSeq 6000	PAIRED	PCR	VIRAL RNA	Severe acute respiratory syndrome coronavirus 2	Homo sapiens	ILLUMINA	2021-01-15	United Kingdom	Europe	46	3863.85	3612	0.969	115540705
ERR5193414	PRJEB37886	AMPLICON	SAMEA7872857	ERX4998258	COG-UK/ALDP-10311A6	Illumina NovaSeq 6000	PAIRED	PCR	VIRAL RNA	Severe acute respiratory syndrome coronavirus 2	Homo sapiens	ILLUMINA	2021-01-14	United Kingdom	Europe	39	4604.61	6902	0.702438	137691504
ERR5193415	PRJEB37886	AMPLICON	SAMEA7872858	ERX4998259	COG-UK/ALDP-1030E19	Illumina NovaSeq 6000	PAIRED	PCR	VIRAL RNA	Severe acute respiratory syndrome coronavirus 2	Homo sapiens	ILLUMINA	2021-01-15	United Kingdom	Europe	47	4631.59	6251	0.739324	138498413
ERR5193416	PRJEB37886	AMPLICON	SAMEA7872859	ERX4998260	COG-UK/ALDP-1031328	Illumina NovaSeq 6000	PAIRED	PCR	VIRAL RNA	Severe acute respiratory syndrome coronavirus 2	Homo sapiens	ILLUMINA	2021-01-14	United Kingdom	Europe	47	3659.22	3528	0.950908	109421640
ERR5193417	PRJEB37886	AMPLICON	SAMEA7872860	ERX4998261	COG-UK/ALDP-1030EDD	Illumina NovaSeq 6000	PAIRED	PCR	VIRAL RNA	Severe acute respiratory syndrome coronavirus 2	Homo sapiens	ILLUMINA	2021-01-15	United Kingdom	Europe	45	4627.71	7279	0.700164	138382267
ERR5193418	PRJEB37886	AMPLICON	SAMEA7872861	ERX4998262	COG-UK/ALDP-10314AD	Illumina NovaSeq 6000	PAIRED	PCR	VIRAL RNA	Severe acute respiratory syndrome coronavirus 2	Homo sapiens	ILLUMINA	2021-01-14	United Kingdom	Europe	41	4564.76	6161	0.756613	136500125
ERR5193419	PRJEB37886	AMPLICON	SAMEA7872862	ERX4998263	COG-UK/ALDP-1030F9E	Illumina NovaSeq 6000	PAIRED	PCR	VIRAL RNA	Severe acute respiratory syndrome coronavirus 2	Homo sapiens	ILLUMINA	2021-01-15	United Kingdom	Europe	83	2650.78	2240	0.93004	79266372
ERR5193420	PRJEB37886	AMPLICON	SAMEA7872863	ERX4998264	COG-UK/ALDP-103156E	Illumina NovaSeq 6000	PAIRED	PCR	VIRAL RNA	Severe acute respiratory syndrome coronavirus 2	Homo sapiens	ILLUMINA	2021-01-14	United Kingdom	Europe	25	4584.8	5322	0.781126	137099356
ERR5193421	PRJEB37886	AMPLICON	SAMEA7872864	ERX4998265	COG-UK/ALDP-103104F	Illumina NovaSeq 6000	PAIRED	PCR	VIRAL RNA	Severe acute respiratory syndrome coronavirus 2	Homo sapiens	ILLUMINA	2021-01-15	United Kingdom	Europe	42	4633.17	6063	0.733806	138545716
ERR5193422	PRJEB37886	AMPLICON	SAMEA7872865	ERX4998266	COG-UK/ALDP-103162F	Illumina NovaSeq 6000	PAIRED	PCR	VIRAL RNA	Severe acute respiratory syndrome coronavirus 2	Homo sapiens	ILLUMINA	2021-01-14	United Kingdom	Europe	43	4599.62	5664	0.743738	137542396
ERR5193423	PRJEB37886	AMPLICON	SAMEA7872866	ERX4998267	COG-UK/ALDP-1031100	Illumina NovaSeq 6000	PAIRED	PCR	VIRAL RNA	Severe acute respiratory syndrome coronavirus 2	Homo sapiens	ILLUMINA	2021-01-15	United Kingdom	Europe	39	4649.79	7722	0.675116	139042683
ERR5193424	PRJEB37886	AMPLICON	SAMEA7872867	ERX4998268	COG-UK/ALDP-10316E3	Illumina NovaSeq 6000	PAIRED	PCR	VIRAL RNA	Severe acute respiratory syndrome coronavirus 2	Homo sapiens	ILLUMINA	2021-01-14	United Kingdom	Europe	45	4633.18	7233	0.704745	138545915
ERR5193425	PRJEB37886	AMPLICON	SAMEA7872868	ERX4998269	COG-UK/ALDP-1030031	Illumina NovaSeq 6000	PAIRED	PCR	VIRAL RNA	Severe acute respiratory syndrome coronavirus 2	Homo sapiens	ILLUMINA	2021-01-14	United Kingdom	Europe	41	4645.68	7493	0.684112	138919759
ERR5193426	PRJEB37886	AMPLICON	SAMEA7872869	ERX4998270	COG-UK/ALDP-1030611	Illumina NovaSeq 6000	PAIRED	PCR	VIRAL RNA	Severe acute respiratory syndrome coronavirus 2	Homo sapiens	ILLUMINA	2021-01-14	United Kingdom	Europe	43	4559.68	4940	0.821289	136348107
ERR5193427	PRJEB37886	AMPLICON	SAMEA7872870	ERX4998271	COG-UK/ALDP-10300F5	Illumina NovaSeq 6000	PAIRED	PCR	VIRAL RNA	Severe acute respiratory syndrome coronavirus 2	Homo sapiens	ILLUMINA	2021-01-14	United Kingdom	Europe	43	4632.64	7827	0.673812	138529808
ERR5193428	PRJEB37886	AMPLICON	SAMEA7872871	ERX4998272	COG-UK/ALDP-10306C6	Illumina NovaSeq 6000	PAIRED	PCR	VIRAL RNA	Severe acute respiratory syndrome coronavirus 2	Homo sapiens	ILLUMINA	2021-01-14	United Kingdom	Europe	44	4643.17	7660	0.688058	138844705
ERR5193429	PRJEB37886	AMPLICON	SAMEA7872872	ERX4998273	COG-UK/ALDP-10301B6	Illumina NovaSeq 6000	PAIRED	PCR	VIRAL RNA	Severe acute respiratory syndrome coronavirus 2	Homo sapiens	ILLUMINA	2021-01-14	United Kingdom	Europe	41	4700.91	8004	0.65261	140571382
ERR5193430	PRJEB37886	AMPLICON	SAMEA7872873	ERX4998274	COG-UK/ALDP-1030787	Illumina NovaSeq 6000	PAIRED	PCR	VIRAL RNA	Severe acute respiratory syndrome coronavirus 2	Homo sapiens	ILLUMINA	2021-01-14	United Kingdom	Europe	44	4584.32	6452	0.734609	137084972
ERR5193431	PRJEB37886	AMPLICON	SAMEA7872874	ERX4998275	COG-UK/ALDP-1030277	Illumina NovaSeq 6000	PAIRED	PCR	VIRAL RNA	Severe acute respiratory syndrome coronavirus 2	Homo sapiens	ILLUMINA	2021-01-14	United Kingdom	Europe	98	1100.74	592	0.849848	32915374
ERR5193432	PRJEB37886	AMPLICON	SAMEA7872875	ERX4998276	COG-UK/ALDP-1030848	Illumina NovaSeq 6000	PAIRED	PCR	VIRAL RNA	Severe acute respiratory syndrome coronavirus 2	Homo sapiens	ILLUMINA	2021-01-14	United Kingdom	Europe	40	4630.54	7485	0.671204	138467177
ERR5193433	PRJEB37886	AMPLICON	SAMEA7872876	ERX4998277	COG-UK/ALDP-10308FD	Illumina NovaSeq 6000	PAIRED	PCR	VIRAL RNA	Severe acute respiratory syndrome coronavirus 2	Homo sapiens	ILLUMINA	2021-01-14	United Kingdom	Europe	26	4644.84	7666	0.681303	138894739
ERR5193434	PRJEB37886	AMPLICON	SAMEA7872877	ERX4998278	COG-UK/ALDP-10303ED	Illumina NovaSeq 6000	PAIRED	PCR	VIRAL RNA	Severe acute respiratory syndrome coronavirus 2	Homo sapiens	ILLUMINA	2021-01-14	United Kingdom	Europe	38	4561.56	5067	0.779253	136404245
ERR5193435	PRJEB37886	AMPLICON	SAMEA7872878	ERX4998279	COG-UK/ALDP-10309BE	Illumina NovaSeq 6000	PAIRED	PCR	VIRAL RNA	Severe acute respiratory syndrome coronavirus 2	Homo sapiens	ILLUMINA	2021-01-14	United Kingdom	Europe	24	4643.75	7762	0.677892	138861913
ERR5193436	PRJEB37886	AMPLICON	SAMEA7872879	ERX4998280	COG-UK/ALDP-103049F	Illumina NovaSeq 6000	PAIRED	PCR	VIRAL RNA	Severe acute respiratory syndrome coronavirus 2	Homo sapiens	ILLUMINA	2021-01-14	United Kingdom	Europe	27	4685.38	8001	0.658529	140106983
ERR5193437	PRJEB37886	AMPLICON	SAMEA7872880	ERX4998281	COG-UK/ALDP-1030550	Illumina NovaSeq 6000	PAIRED	PCR	VIRAL RNA	Severe acute respiratory syndrome coronavirus 2	Homo sapiens	ILLUMINA	2021-01-14	United Kingdom	Europe	48	4640.99	7969	0.669063	138779622
ERR5193438	PRJEB37886	AMPLICON	SAMEA7872881	ERX4998282	COG-UK/ALDP-1030B30	Illumina NovaSeq 6000	PAIRED	PCR	VIRAL RNA	Severe acute respiratory syndrome coronavirus 2	Homo sapiens	ILLUMINA	2021-01-14	United Kingdom	Europe	45	4298.26	4185	0.904792	128530984
ERR5193439	PRJEB37886	AMPLICON	SAMEA7872882	ERX4998283	COG-UK/ALDP-1030BF4	Illumina NovaSeq 6000	PAIRED	PCR	VIRAL RNA	Severe acute respiratory syndrome coronavirus 2	Homo sapiens	ILLUMINA	2021-01-15	United Kingdom	Europe	47	4532.98	4794	0.889576	135549777
ERR5193440	PRJEB37886	AMPLICON	SAMEA7872883	ERX4998284	COG-UK/ALDP-10311D3	Illumina NovaSeq 6000	PAIRED	PCR	VIRAL RNA	Severe acute respiratory syndrome coronavirus 2	Homo sapiens	ILLUMINA	2021-01-14	United Kingdom	Europe	39	4581.57	6207	0.761228	137002698
ERR5193441	PRJEB37886	AMPLICON	SAMEA7872884	ERX4998285	COG-UK/ALDP-1030CB5	Illumina NovaSeq 6000	PAIRED	PCR	VIRAL RNA	Severe acute respiratory syndrome coronavirus 2	Homo sapiens	ILLUMINA	2021-01-15	United Kingdom	Europe	44	4557.54	5434	0.80313	136284048
ERR5193442	PRJEB37886	AMPLICON	SAMEA7872885	ERX4998286	COG-UK/ALDP-1031294	Illumina NovaSeq 6000	PAIRED	PCR	VIRAL RNA	Severe acute respiratory syndrome coronavirus 2	Homo sapiens	ILLUMINA	2021-01-14	United Kingdom	Europe	43	4115.49	4010	0.953684	123065547
ERR5193443	PRJEB37886	AMPLICON	SAMEA7872886	ERX4998287	COG-UK/ALDP-1030D67	Illumina NovaSeq 6000	PAIRED	PCR	VIRAL RNA	Severe acute respiratory syndrome coronavirus 2	Homo sapiens	ILLUMINA	2021-01-15	United Kingdom	Europe	26	4388.7	4309	0.908003	131235202
ERR5193444	PRJEB37886	AMPLICON	SAMEA7872887	ERX4998288	COG-UK/ALDP-1030E28	Illumina NovaSeq 6000	PAIRED	PCR	VIRAL RNA	Severe acute respiratory syndrome coronavirus 2	Homo sapiens	ILLUMINA	2021-01-15	United Kingdom	Europe	37	3363.07	3212	0.951543	100565845
ERR5193445	PRJEB37886	AMPLICON	SAMEA7872888	ERX4998289	COG-UK/ALDP-10313FB	Illumina NovaSeq 6000	PAIRED	PCR	VIRAL RNA	Severe acute respiratory syndrome coronavirus 2	Homo sapiens	ILLUMINA	2021-01-14	United Kingdom	Europe	42	4622.04	7093	0.689764	138212887
ERR5193446	PRJEB37886	AMPLICON	SAMEA7872889	ERX4998290	COG-UK/ALDP-1030EEC	Illumina NovaSeq 6000	PAIRED	PCR	VIRAL RNA	Severe acute respiratory syndrome coronavirus 2	Homo sapiens	ILLUMINA	2021-01-15	United Kingdom	Europe	30	4648.08	7353	0.695382	138991492
ERR5193447	PRJEB37886	AMPLICON	SAMEA7872890	ERX4998291	COG-UK/ALDP-10314BC	Illumina NovaSeq 6000	PAIRED	PCR	VIRAL RNA	Severe acute respiratory syndrome coronavirus 2	Homo sapiens	ILLUMINA	2021-01-14	United Kingdom	Europe	45	3190.2	2982	0.950908	95396660
ERR5193448	PRJEB37886	AMPLICON	SAMEA7872891	ERX4998292	COG-UK/ALDP-1030FAD	Illumina NovaSeq 6000	PAIRED	PCR	VIRAL RNA	Severe acute respiratory syndrome coronavirus 2	Homo sapiens	ILLUMINA	2021-01-15	United Kingdom	Europe	25	4531.51	4560	0.898973	135505761
ERR5193449	PRJEB37886	AMPLICON	SAMEA7872892	ERX4998293	COG-UK/ALDP-103105E	Illumina NovaSeq 6000	PAIRED	PCR	VIRAL RNA	Severe acute respiratory syndrome coronavirus 2	Homo sapiens	ILLUMINA	2021-01-15	United Kingdom	Europe	47	4486.15	4578	0.860215	134149214
ERR5193450	PRJEB37886	AMPLICON	SAMEA7872893	ERX4998294	COG-UK/ALDP-103163E	Illumina NovaSeq 6000	PAIRED	PCR	VIRAL RNA	Severe acute respiratory syndrome coronavirus 2	Homo sapiens	ILLUMINA	2021-01-14	United Kingdom	Europe	41	2777.27	2454	0.94238	83048559
ERR5193451	PRJEB37886	AMPLICON	SAMEA7872894	ERX4998295	COG-UK/ALDP-103111F	Illumina NovaSeq 6000	PAIRED	PCR	VIRAL RNA	Severe acute respiratory syndrome coronavirus 2	Homo sapiens	ILLUMINA	2021-01-15	United Kingdom	Europe	50	3595.87	3543	0.952179	107527223
ERR5193452	PRJEB37886	AMPLICON	SAMEA7872895	ERX4998296	COG-UK/ALDP-10316F2	Illumina NovaSeq 6000	PAIRED	PCR	VIRAL RNA	Severe acute respiratory syndrome coronavirus 2	Homo sapiens	ILLUMINA	2021-01-14	United Kingdom	Europe	40	4702.42	8000	0.662977	140616355
ERR5193453	PRJEB37886	AMPLICON	SAMEA7872896	ERX4998297	COG-UK/ALDP-1030040	Illumina NovaSeq 6000	PAIRED	PCR	VIRAL RNA	Severe acute respiratory syndrome coronavirus 2	Homo sapiens	ILLUMINA	2021-01-14	United Kingdom	Europe	42	4691.77	8001	0.661974	140297923
ERR5193454	PRJEB37886	AMPLICON	SAMEA7872897	ERX4998298	COG-UK/ALDP-1030101	Illumina NovaSeq 6000	PAIRED	PCR	VIRAL RNA	Severe acute respiratory syndrome coronavirus 2	Homo sapiens	ILLUMINA	2021-01-14	United Kingdom	Europe	48	4170.56	4057	0.953951	124712274
ERR5193455	PRJEB37886	AMPLICON	SAMEA7872898	ERX4998299	COG-UK/ALDP-10301C5	Illumina NovaSeq 6000	PAIRED	PCR	VIRAL RNA	Severe acute respiratory syndrome coronavirus 2	Homo sapiens	ILLUMINA	2021-01-14	United Kingdom	Europe	39	4511.76	4071	0.990536	134915214
ERR5193456	PRJEB37886	AMPLICON	SAMEA7872899	ERX4998300	COG-UK/ALDP-1030796	Illumina NovaSeq 6000	PAIRED	PCR	VIRAL RNA	Severe acute respiratory syndrome coronavirus 2	Homo sapiens	ILLUMINA	2021-01-14	United Kingdom	Europe	23	4589.35	5499	0.765876	137235405
ERR5193457	PRJEB37886	AMPLICON	SAMEA7872900	ERX4998301	COG-UK/ALDP-1030286	Illumina NovaSeq 6000	PAIRED	PCR	VIRAL RNA	Severe acute respiratory syndrome coronavirus 2	Homo sapiens	ILLUMINA	2021-01-14	United Kingdom	Europe	48	4617.07	6196	0.723941	138064155
ERR5193458	PRJEB37886	AMPLICON	SAMEA7872901	ERX4998302	COG-UK/ALDP-1030857	Illumina NovaSeq 6000	PAIRED	PCR	VIRAL RNA	Severe acute respiratory syndrome coronavirus 2	Homo sapiens	ILLUMINA	2021-01-14	United Kingdom	Europe	71	1256.53	747	0.834264	37573951
ERR5193459	PRJEB37886	AMPLICON	SAMEA7872902	ERX4998303	COG-UK/ALDP-1030338	Illumina NovaSeq 6000	PAIRED	PCR	VIRAL RNA	Severe acute respiratory syndrome coronavirus 2	Homo sapiens	ILLUMINA	2021-01-14	United Kingdom	Europe	49	3240.87	3128	0.94024	96911883
ERR5193460	PRJEB37886	AMPLICON	SAMEA7872903	ERX4998304	COG-UK/ALDP-1030909	Illumina NovaSeq 6000	PAIRED	PCR	VIRAL RNA	Severe acute respiratory syndrome coronavirus 2	Homo sapiens	ILLUMINA	2021-01-14	United Kingdom	Europe	28	4474.33	4469	0.906866	133795877
ERR5193461	PRJEB37886	AMPLICON	SAMEA7872904	ERX4998305	COG-UK/ALDP-10303FC	Illumina NovaSeq 6000	PAIRED	PCR	VIRAL RNA	Severe acute respiratory syndrome coronavirus 2	Homo sapiens	ILLUMINA	2021-01-14	United Kingdom	Europe	48	4656.31	7997	0.672207	139237694
ERR5193462	PRJEB37886	AMPLICON	SAMEA7872905	ERX4998306	COG-UK/ALDP-10309CD	Illumina NovaSeq 6000	PAIRED	PCR	VIRAL RNA	Severe acute respiratory syndrome coronavirus 2	Homo sapiens	ILLUMINA	2021-01-14	United Kingdom	Europe	41	4489.97	4570	0.920041	134263524
ERR5193463	PRJEB37886	AMPLICON	SAMEA7872906	ERX4998307	COG-UK/ALDP-10304AE	Illumina NovaSeq 6000	PAIRED	PCR	VIRAL RNA	Severe acute respiratory syndrome coronavirus 2	Homo sapiens	ILLUMINA	2021-01-14	United Kingdom	Europe	48	4627.62	6891	0.699696	138379760
ERR5193464	PRJEB37886	AMPLICON	SAMEA7872907	ERX4998308	COG-UK/ALDP-1030A8E	Illumina NovaSeq 6000	PAIRED	PCR	VIRAL RNA	Severe acute respiratory syndrome coronavirus 2	Homo sapiens	ILLUMINA	2021-01-14	United Kingdom	Europe	42	4641.57	7735	0.665853	138796723
ERR5193465	PRJEB37886	AMPLICON	SAMEA7872908	ERX4998309	COG-UK/ALDP-103056F	Illumina NovaSeq 6000	PAIRED	PCR	VIRAL RNA	Severe acute respiratory syndrome coronavirus 2	Homo sapiens	ILLUMINA	2021-01-14	United Kingdom	Europe	65	3270.58	3114	0.950908	97800222
ERR5193466	PRJEB37886	AMPLICON	SAMEA7872909	ERX4998310	COG-UK/ALDP-1030B4F	Illumina NovaSeq 6000	PAIRED	PCR	VIRAL RNA	Severe acute respiratory syndrome coronavirus 2	Homo sapiens	ILLUMINA	2021-01-14	United Kingdom	Europe	40	4594.52	6056	0.754172	137390036
ERR5193467	PRJEB37886	AMPLICON	SAMEA7872910	ERX4998311	COG-UK/ALDP-1030C00	Illumina NovaSeq 6000	PAIRED	PCR	VIRAL RNA	Severe acute respiratory syndrome coronavirus 2	Homo sapiens	ILLUMINA	2021-01-15	United Kingdom	Europe	42	4611.16	6729	0.702739	137887620
ERR5193468	PRJEB37886	AMPLICON	SAMEA7872911	ERX4998312	COG-UK/ALDP-10311E2	Illumina NovaSeq 6000	PAIRED	PCR	VIRAL RNA	Severe acute respiratory syndrome coronavirus 2	Homo sapiens	ILLUMINA	2021-01-14	United Kingdom	Europe	28	4629.77	7698	0.686486	138444098
ERR5193469	PRJEB37886	AMPLICON	SAMEA7872912	ERX4998313	COG-UK/ALDP-1030CC4	Illumina NovaSeq 6000	PAIRED	PCR	VIRAL RNA	Severe acute respiratory syndrome coronavirus 2	Homo sapiens	ILLUMINA	2021-01-14	United Kingdom	Europe	28	4616.54	6566	0.703876	138048348
ERR5193470	PRJEB37886	AMPLICON	SAMEA7872913	ERX4998314	COG-UK/ALDP-10312A3	Illumina NovaSeq 6000	PAIRED	PCR	VIRAL RNA	Severe acute respiratory syndrome coronavirus 2	Homo sapiens	ILLUMINA	2021-01-14	United Kingdom	Europe	41	4600.94	6545	0.73618	137582023
ERR5193471	PRJEB37886	AMPLICON	SAMEA7872914	ERX4998315	COG-UK/ALDP-1030D76	Illumina NovaSeq 6000	PAIRED	PCR	VIRAL RNA	Severe acute respiratory syndrome coronavirus 2	Homo sapiens	ILLUMINA	2021-01-14	United Kingdom	Europe	40	4598.17	6520	0.73103	137499222
ERR5193472	PRJEB37886	AMPLICON	SAMEA7872915	ERX4998316	COG-UK/ALDP-1031346	Illumina NovaSeq 6000	PAIRED	PCR	VIRAL RNA	Severe acute respiratory syndrome coronavirus 2	Homo sapiens	ILLUMINA	2021-01-14	United Kingdom	Europe	25	4599.77	6650	0.713808	137547063
ERR5193473	PRJEB37886	AMPLICON	SAMEA7872916	ERX4998317	COG-UK/ALDP-1030E37	Illumina NovaSeq 6000	PAIRED	PCR	VIRAL RNA	Severe acute respiratory syndrome coronavirus 2	Homo sapiens	ILLUMINA	2021-01-14	United Kingdom	Europe	46	4610.38	7020	0.696117	137864200
ERR5193474	PRJEB37886	AMPLICON	SAMEA7872917	ERX4998318	COG-UK/ALDP-1031407	Illumina NovaSeq 6000	PAIRED	PCR	VIRAL RNA	Severe acute respiratory syndrome coronavirus 2	Homo sapiens	ILLUMINA	2021-01-14	United Kingdom	Europe	44	4234.2	4013	0.971307	126615205
ERR5193475	PRJEB37886	AMPLICON	SAMEA7872918	ERX4998319	COG-UK/ALDP-1030EFB	Illumina NovaSeq 6000	PAIRED	PCR	VIRAL RNA	Severe acute respiratory syndrome coronavirus 2	Homo sapiens	ILLUMINA	2021-01-14	United Kingdom	Europe	42	2390.13	1982	0.943517	71472123
ERR5193476	PRJEB37886	AMPLICON	SAMEA7872919	ERX4998320	COG-UK/ALDP-10314CB	Illumina NovaSeq 6000	PAIRED	PCR	VIRAL RNA	Severe acute respiratory syndrome coronavirus 2	Homo sapiens	ILLUMINA	2021-01-14	United Kingdom	Europe	42	4350.8	4148	0.951911	130101930
ERR5193477	PRJEB37886	AMPLICON	SAMEA7872920	ERX4998321	COG-UK/ALDP-1030FBC	Illumina NovaSeq 6000	PAIRED	PCR	VIRAL RNA	Severe acute respiratory syndrome coronavirus 2	Homo sapiens	ILLUMINA	2021-01-14	United Kingdom	Europe	43	4610.99	6215	0.730094	137882403
ERR5193478	PRJEB37886	AMPLICON	SAMEA7872921	ERX4998322	COG-UK/ALDP-103158C	Illumina NovaSeq 6000	PAIRED	PCR	VIRAL RNA	Severe acute respiratory syndrome coronavirus 2	Homo sapiens	ILLUMINA	2021-01-14	United Kingdom	Europe	31	4611.51	6989	0.696218	137898061
ERR5193479	PRJEB37886	AMPLICON	SAMEA7872922	ERX4998323	COG-UK/ALDP-103106D	Illumina NovaSeq 6000	PAIRED	PCR	VIRAL RNA	Severe acute respiratory syndrome coronavirus 2	Homo sapiens	ILLUMINA	2021-01-14	United Kingdom	Europe	32	4322.34	4111	0.901047	129251026
ERR5193480	PRJEB37886	AMPLICON	SAMEA7872923	ERX4998324	COG-UK/ALDP-103164D	Illumina NovaSeq 6000	PAIRED	PCR	VIRAL RNA	Severe acute respiratory syndrome coronavirus 2	Homo sapiens	ILLUMINA	2021-01-14	United Kingdom	Europe	41	4539.91	4747	0.806474	135756796
ERR5193481	PRJEB37886	AMPLICON	SAMEA7872924	ERX4998325	COG-UK/ALDP-103112E	Illumina NovaSeq 6000	PAIRED	PCR	VIRAL RNA	Severe acute respiratory syndrome coronavirus 2	Homo sapiens	ILLUMINA	2021-01-14	United Kingdom	Europe	47	4468.76	4482	0.877905	133629246
ERR5193482	PRJEB37886	AMPLICON	SAMEA7872925	ERX4998326	COG-UK/ALDP-103170E	Illumina NovaSeq 6000	PAIRED	PCR	VIRAL RNA	Severe acute respiratory syndrome coronavirus 2	Homo sapiens	ILLUMINA	2021-01-14	United Kingdom	Europe	49	4594.85	6524	0.725145	137399798
ERR5193483	PRJEB37886	AMPLICON	SAMEA7872926	ERX4998327	COG-UK/ALDP-103005F	Illumina NovaSeq 6000	PAIRED	PCR	VIRAL RNA	Severe acute respiratory syndrome coronavirus 2	Homo sapiens	ILLUMINA	2021-01-14	United Kingdom	Europe	47	4691.85	8002	0.656021	140300242
ERR5193484	PRJEB37886	AMPLICON	SAMEA7872927	ERX4998328	COG-UK/ALDP-1030620	Illumina NovaSeq 6000	PAIRED	PCR	VIRAL RNA	Severe acute respiratory syndrome coronavirus 2	Homo sapiens	ILLUMINA	2021-01-14	United Kingdom	Europe	39	4575.88	5517	0.791125	136832609
ERR5193485	PRJEB37886	AMPLICON	SAMEA7872928	ERX4998329	COG-UK/ALDP-1030110	Illumina NovaSeq 6000	PAIRED	PCR	VIRAL RNA	Severe acute respiratory syndrome coronavirus 2	Homo sapiens	ILLUMINA	2021-01-14	United Kingdom	Europe	26	4603.65	7025	0.691603	137663091
ERR5193486	PRJEB37886	AMPLICON	SAMEA7872929	ERX4998330	COG-UK/ALDP-10306E4	Illumina NovaSeq 6000	PAIRED	PCR	VIRAL RNA	Severe acute respiratory syndrome coronavirus 2	Homo sapiens	ILLUMINA	2021-01-14	United Kingdom	Europe	43	4649.6	7890	0.671371	139037015
ERR5193487	PRJEB37886	AMPLICON	SAMEA7872930	ERX4998331	COG-UK/ALDP-10301D4	Illumina NovaSeq 6000	PAIRED	PCR	VIRAL RNA	Severe acute respiratory syndrome coronavirus 2	Homo sapiens	ILLUMINA	2021-01-14	United Kingdom	Europe	43	4646.42	7975	0.671337	138941783
ERR5193488	PRJEB37886	AMPLICON	SAMEA7872931	ERX4998332	COG-UK/ALDP-10307A5	Illumina NovaSeq 6000	PAIRED	PCR	VIRAL RNA	Severe acute respiratory syndrome coronavirus 2	Homo sapiens	ILLUMINA	2021-01-14	United Kingdom	Europe	22	4329.16	4238	0.91021	129454864
ERR5193489	PRJEB37886	AMPLICON	SAMEA7872932	ERX4998333	COG-UK/ALDP-1030295	Illumina NovaSeq 6000	PAIRED	PCR	VIRAL RNA	Severe acute respiratory syndrome coronavirus 2	Homo sapiens	ILLUMINA	2021-01-14	United Kingdom	Europe	40	4075.34	3872	0.952112	121864795
ERR5193490	PRJEB37886	AMPLICON	SAMEA7872933	ERX4998334	COG-UK/ALDP-1030866	Illumina NovaSeq 6000	PAIRED	PCR	VIRAL RNA	Severe acute respiratory syndrome coronavirus 2	Homo sapiens	ILLUMINA	2021-01-14	United Kingdom	Europe	41	4600.81	6582	0.725747	137578020
ERR5193491	PRJEB37886	AMPLICON	SAMEA7872934	ERX4998335	COG-UK/ALDP-1030347	Illumina NovaSeq 6000	PAIRED	PCR	VIRAL RNA	Severe acute respiratory syndrome coronavirus 2	Homo sapiens	ILLUMINA	2021-01-14	United Kingdom	Europe	41	4570.21	5626	0.735779	136663004
ERR5193492	PRJEB37886	AMPLICON	SAMEA7872935	ERX4998336	COG-UK/ALDP-1030918	Illumina NovaSeq 6000	PAIRED	PCR	VIRAL RNA	Severe acute respiratory syndrome coronavirus 2	Homo sapiens	ILLUMINA	2021-01-14	United Kingdom	Europe	45	4635.43	6755	0.688627	138613394
ERR5193493	PRJEB37886	AMPLICON	SAMEA7872936	ERX4998337	COG-UK/ALDP-1030408	Illumina NovaSeq 6000	PAIRED	PCR	VIRAL RNA	Severe acute respiratory syndrome coronavirus 2	Homo sapiens	ILLUMINA	2021-01-14	United Kingdom	Europe	42	4640.41	7984	0.67	138762187
ERR5193494	PRJEB37886	AMPLICON	SAMEA7872937	ERX4998338	COG-UK/ALDP-10304BD	Illumina NovaSeq 6000	PAIRED	PCR	VIRAL RNA	Severe acute respiratory syndrome coronavirus 2	Homo sapiens	ILLUMINA	2021-01-14	United Kingdom	Europe	45	4450.41	4343	0.913086	133080484
ERR5193495	PRJEB37886	AMPLICON	SAMEA7872938	ERX4998339	COG-UK/ALDP-1030A9D	Illumina NovaSeq 6000	PAIRED	PCR	VIRAL RNA	Severe acute respiratory syndrome coronavirus 2	Homo sapiens	ILLUMINA	2021-01-14	United Kingdom	Europe	52	4353.7	4228	0.91342	130188821
ERR5193496	PRJEB37886	AMPLICON	SAMEA7872939	ERX4998340	COG-UK/ALDP-103057E	Illumina NovaSeq 6000	PAIRED	PCR	VIRAL RNA	Severe acute respiratory syndrome coronavirus 2	Homo sapiens	ILLUMINA	2021-01-14	United Kingdom	Europe	41	4636.65	7607	0.685617	138649861
ERR5193497	PRJEB37886	AMPLICON	SAMEA7872940	ERX4998341	COG-UK/ALDP-1030B5E	Illumina NovaSeq 6000	PAIRED	PCR	VIRAL RNA	Severe acute respiratory syndrome coronavirus 2	Homo sapiens	ILLUMINA	2021-01-14	United Kingdom	Europe	25	4617.49	6956	0.717186	138076933
ERR5193498	PRJEB37886	AMPLICON	SAMEA7872941	ERX4998342	COG-UK/ALDP-1030C1F	Illumina NovaSeq 6000	PAIRED	PCR	VIRAL RNA	Severe acute respiratory syndrome coronavirus 2	Homo sapiens	ILLUMINA	2021-01-14	United Kingdom	Europe	44	4639.57	7827	0.681738	138736917
ERR5193499	PRJEB37886	AMPLICON	SAMEA7872942	ERX4998343	COG-UK/ALDP-10312B2	Illumina NovaSeq 6000	PAIRED	PCR	VIRAL RNA	Severe acute respiratory syndrome coronavirus 2	Homo sapiens	ILLUMINA	2021-01-14	United Kingdom	Europe	32	4642.01	7766	0.690265	138810156
ERR5193500	PRJEB37886	AMPLICON	SAMEA7872943	ERX4998344	COG-UK/ALDP-1030D85	Illumina NovaSeq 6000	PAIRED	PCR	VIRAL RNA	Severe acute respiratory syndrome coronavirus 2	Homo sapiens	ILLUMINA	2021-01-14	United Kingdom	Europe	42	4640.74	7659	0.686152	138771959
ERR5193501	PRJEB37886	AMPLICON	SAMEA7872944	ERX4998345	COG-UK/ALDP-1031355	Illumina NovaSeq 6000	PAIRED	PCR	VIRAL RNA	Severe acute respiratory syndrome coronavirus 2	Homo sapiens	ILLUMINA	2021-01-14	United Kingdom	Europe	30	4632.56	6847	0.701702	138527560
ERR5193502	PRJEB37886	AMPLICON	SAMEA7872945	ERX4998346	COG-UK/ALDP-1030E46	Illumina NovaSeq 6000	PAIRED	PCR	VIRAL RNA	Severe acute respiratory syndrome coronavirus 2	Homo sapiens	ILLUMINA	2021-01-14	United Kingdom	Europe	41	4668.96	8001	0.662141	139615869
ERR5193503	PRJEB37886	AMPLICON	SAMEA7872946	ERX4998347	COG-UK/ALDP-1030F07	Illumina NovaSeq 6000	PAIRED	PCR	VIRAL RNA	Severe acute respiratory syndrome coronavirus 2	Homo sapiens	ILLUMINA	2021-01-14	United Kingdom	Europe	79	1852.69	1172	0.869311	55401012
ERR5193504	PRJEB37886	AMPLICON	SAMEA7872947	ERX4998348	COG-UK/ALDP-10314DA	Illumina NovaSeq 6000	PAIRED	PCR	VIRAL RNA	Severe acute respiratory syndrome coronavirus 2	Homo sapiens	ILLUMINA	2021-01-14	United Kingdom	Europe	45	4600.27	6549	0.728021	137561799
ERR5193505	PRJEB37886	AMPLICON	SAMEA7872948	ERX4998349	COG-UK/ALDP-1030FCB	Illumina NovaSeq 6000	PAIRED	PCR	VIRAL RNA	Severe acute respiratory syndrome coronavirus 2	Homo sapiens	ILLUMINA	2021-01-14	United Kingdom	Europe	43	4622.51	7479	0.679129	138226867
ERR5193506	PRJEB37886	AMPLICON	SAMEA7872949	ERX4998350	COG-UK/ALDP-103159B	Illumina NovaSeq 6000	PAIRED	PCR	VIRAL RNA	Severe acute respiratory syndrome coronavirus 2	Homo sapiens	ILLUMINA	2021-01-14	United Kingdom	Europe	44	4037.87	3699	0.982209	120744439
ERR5193507	PRJEB37886	AMPLICON	SAMEA7872950	ERX4998351	COG-UK/ALDP-103107C	Illumina NovaSeq 6000	PAIRED	PCR	VIRAL RNA	Severe acute respiratory syndrome coronavirus 2	Homo sapiens	ILLUMINA	2021-01-14	United Kingdom	Europe	40	4666.24	8001	0.655419	139534480
ERR5193508	PRJEB37886	AMPLICON	SAMEA7872951	ERX4998352	COG-UK/ALDP-103165C	Illumina NovaSeq 6000	PAIRED	PCR	VIRAL RNA	Severe acute respiratory syndrome coronavirus 2	Homo sapiens	ILLUMINA	2021-01-14	United Kingdom	Europe	46	4631.07	7452	0.686654	138482982
ERR5193509	PRJEB37886	AMPLICON	SAMEA7872952	ERX4998353	COG-UK/ALDP-103113D	Illumina NovaSeq 6000	PAIRED	PCR	VIRAL RNA	Severe acute respiratory syndrome coronavirus 2	Homo sapiens	ILLUMINA	2021-01-14	United Kingdom	Europe	45	4601.08	5795	0.720262	137585949
ERR5193510	PRJEB37886	AMPLICON	SAMEA7872953	ERX4998354	COG-UK/ALDP-103171D	Illumina NovaSeq 6000	PAIRED	PCR	VIRAL RNA	Severe acute respiratory syndrome coronavirus 2	Homo sapiens	ILLUMINA	2021-01-14	United Kingdom	Europe	44	4087.26	3825	0.969267	122221375
ERR5193511	PRJEB37886	AMPLICON	SAMEA7872954	ERX4998355	COG-UK/ALDP-103006E	Illumina NovaSeq 6000	PAIRED	PCR	VIRAL RNA	Severe acute respiratory syndrome coronavirus 2	Homo sapiens	ILLUMINA	2021-01-14	United Kingdom	Europe	43	4626.46	7130	0.68652	138345115
ERR5193512	PRJEB37886	AMPLICON	SAMEA7872955	ERX4998356	COG-UK/ALDP-103063F	Illumina NovaSeq 6000	PAIRED	PCR	VIRAL RNA	Severe acute respiratory syndrome coronavirus 2	Homo sapiens	ILLUMINA	2021-01-14	United Kingdom	Europe	24	4646.34	7593	0.682674	138939403
ERR5193513	PRJEB37886	AMPLICON	SAMEA7872956	ERX4998357	COG-UK/ALDP-103012F	Illumina NovaSeq 6000	PAIRED	PCR	VIRAL RNA	Severe acute respiratory syndrome coronavirus 2	Homo sapiens	ILLUMINA	2021-01-14	United Kingdom	Europe	90	2023.45	1422	0.881483	60507123
ERR5193514	PRJEB37886	AMPLICON	SAMEA7872957	ERX4998358	COG-UK/ALDP-10306F3	Illumina NovaSeq 6000	PAIRED	PCR	VIRAL RNA	Severe acute respiratory syndrome coronavirus 2	Homo sapiens	ILLUMINA	2021-01-14	United Kingdom	Europe	42	4655.5	7994	0.669465	139213321
ERR5193515	PRJEB37886	AMPLICON	SAMEA7872958	ERX4998359	COG-UK/ALDP-10301E3	Illumina NovaSeq 6000	PAIRED	PCR	VIRAL RNA	Severe acute respiratory syndrome coronavirus 2	Homo sapiens	ILLUMINA	2021-01-14	United Kingdom	Europe	42	4603.75	5370	0.753001	137665883
ERR5193516	PRJEB37886	AMPLICON	SAMEA7872959	ERX4998360	COG-UK/ALDP-10307B4	Illumina NovaSeq 6000	PAIRED	PCR	VIRAL RNA	Severe acute respiratory syndrome coronavirus 2	Homo sapiens	ILLUMINA	2021-01-14	United Kingdom	Europe	29	4628.76	6957	0.683878	138413740
ERR5193517	PRJEB37886	AMPLICON	SAMEA7872960	ERX4998361	COG-UK/ALDP-10302A4	Illumina NovaSeq 6000	PAIRED	PCR	VIRAL RNA	Severe acute respiratory syndrome coronavirus 2	Homo sapiens	ILLUMINA	2021-01-14	United Kingdom	Europe	45	4642.27	7887	0.665218	138817891
ERR5193518	PRJEB37886	AMPLICON	SAMEA7872961	ERX4998362	COG-UK/ALDP-1030356	Illumina NovaSeq 6000	PAIRED	PCR	VIRAL RNA	Severe acute respiratory syndrome coronavirus 2	Homo sapiens	ILLUMINA	2021-01-14	United Kingdom	Europe	41	4589.4	5510	0.739591	137236968
ERR5193519	PRJEB37886	AMPLICON	SAMEA7872962	ERX4998363	COG-UK/ALDP-1030927	Illumina NovaSeq 6000	PAIRED	PCR	VIRAL RNA	Severe acute respiratory syndrome coronavirus 2	Homo sapiens	ILLUMINA	2021-01-14	United Kingdom	Europe	44	4637.8	7214	0.670635	138684012
ERR5193520	PRJEB37886	AMPLICON	SAMEA7872963	ERX4998364	COG-UK/ALDP-1030417	Illumina NovaSeq 6000	PAIRED	PCR	VIRAL RNA	Severe acute respiratory syndrome coronavirus 2	Homo sapiens	ILLUMINA	2021-01-14	United Kingdom	Europe	40	4613.63	6044	0.725379	137961307
ERR5193521	PRJEB37886	AMPLICON	SAMEA7872964	ERX4998365	COG-UK/ALDP-10309EB	Illumina NovaSeq 6000	PAIRED	PCR	VIRAL RNA	Severe acute respiratory syndrome coronavirus 2	Homo sapiens	ILLUMINA	2021-01-14	United Kingdom	Europe	29	4607.47	5730	0.742367	137777289
ERR5193522	PRJEB37886	AMPLICON	SAMEA7872965	ERX4998366	COG-UK/ALDP-10304CC	Illumina NovaSeq 6000	PAIRED	PCR	VIRAL RNA	Severe acute respiratory syndrome coronavirus 2	Homo sapiens	ILLUMINA	2021-01-14	United Kingdom	Europe	26	4429.42	4480	0.88854	132452914
ERR5193523	PRJEB37886	AMPLICON	SAMEA7872966	ERX4998367	COG-UK/ALDP-1030AAC	Illumina NovaSeq 6000	PAIRED	PCR	VIRAL RNA	Severe acute respiratory syndrome coronavirus 2	Homo sapiens	ILLUMINA	2021-01-14	United Kingdom	Europe	42	4596.12	5405	0.754339	137437842
ERR5193524	PRJEB37886	AMPLICON	SAMEA7872967	ERX4998368	COG-UK/ALDP-103058D	Illumina NovaSeq 6000	PAIRED	PCR	VIRAL RNA	Severe acute respiratory syndrome coronavirus 2	Homo sapiens	ILLUMINA	2021-01-14	United Kingdom	Europe	97	1664.02	1081	0.872822	49759167
ERR5193525	PRJEB37886	AMPLICON	SAMEA7872968	ERX4998369	COG-UK/ALDP-1030B6D	Illumina NovaSeq 6000	PAIRED	PCR	VIRAL RNA	Severe acute respiratory syndrome coronavirus 2	Homo sapiens	ILLUMINA	2021-01-14	United Kingdom	Europe	46	4678.14	8005	0.652042	139890301
ERR5193526	PRJEB37886	AMPLICON	SAMEA7872969	ERX4998370	COG-UK/ALDP-1030C2E	Illumina NovaSeq 6000	PAIRED	PCR	VIRAL RNA	Severe acute respiratory syndrome coronavirus 2	Homo sapiens	ILLUMINA	2021-01-14	United Kingdom	Europe	32	4427.64	4299	0.917834	132399757
ERR5193527	PRJEB37886	AMPLICON	SAMEA7872970	ERX4998371	COG-UK/ALDP-103120D	Illumina NovaSeq 6000	PAIRED	PCR	VIRAL RNA	Severe acute respiratory syndrome coronavirus 2	Homo sapiens	ILLUMINA	2021-01-14	United Kingdom	Europe	41	4657.37	7739	0.65669	139269360
ERR5193528	PRJEB37886	AMPLICON	SAMEA7872971	ERX4998372	COG-UK/ALDP-1030CE2	Illumina NovaSeq 6000	PAIRED	PCR	VIRAL RNA	Severe acute respiratory syndrome coronavirus 2	Homo sapiens	ILLUMINA	2021-01-14	United Kingdom	Europe	77	1583.63	1078	0.888606	47355404
ERR5193529	PRJEB37886	AMPLICON	SAMEA7872972	ERX4998373	COG-UK/ALDP-10312C1	Illumina NovaSeq 6000	PAIRED	PCR	VIRAL RNA	Severe acute respiratory syndrome coronavirus 2	Homo sapiens	ILLUMINA	2021-01-14	United Kingdom	Europe	40	4345.46	4224	0.914958	129942192
ERR5193530	PRJEB37886	AMPLICON	SAMEA7872973	ERX4998374	COG-UK/ALDP-1030D94	Illumina NovaSeq 6000	PAIRED	PCR	VIRAL RNA	Severe acute respiratory syndrome coronavirus 2	Homo sapiens	ILLUMINA	2021-01-14	United Kingdom	Europe	46	4691.17	8001	0.678427	140280023
ERR5193531	PRJEB37886	AMPLICON	SAMEA7872974	ERX4998375	COG-UK/ALDP-1031364	Illumina NovaSeq 6000	PAIRED	PCR	VIRAL RNA	Severe acute respiratory syndrome coronavirus 2	Homo sapiens	ILLUMINA	2021-01-14	United Kingdom	Europe	45	4592.58	5599	0.78233	137331943
ERR5193532	PRJEB37886	AMPLICON	SAMEA7872975	ERX4998376	COG-UK/ALDP-1030E55	Illumina NovaSeq 6000	PAIRED	PCR	VIRAL RNA	Severe acute respiratory syndrome coronavirus 2	Homo sapiens	ILLUMINA	2021-01-14	United Kingdom	Europe	39	4693.2	8000	0.675518	140340675
ERR5193533	PRJEB37886	AMPLICON	SAMEA7872976	ERX4998377	COG-UK/ALDP-1031425	Illumina NovaSeq 6000	PAIRED	PCR	VIRAL RNA	Severe acute respiratory syndrome coronavirus 2	Homo sapiens	ILLUMINA	2021-01-14	United Kingdom	Europe	47	4590.34	5444	0.747718	137264802
ERR5193534	PRJEB37886	AMPLICON	SAMEA7872977	ERX4998378	COG-UK/ALDP-10314E9	Illumina NovaSeq 6000	PAIRED	PCR	VIRAL RNA	Severe acute respiratory syndrome coronavirus 2	Homo sapiens	ILLUMINA	2021-01-14	United Kingdom	Europe	45	4618.1	6850	0.708792	138094949
ERR5193535	PRJEB37886	AMPLICON	SAMEA7872978	ERX4998379	COG-UK/ALDP-10315AA	Illumina NovaSeq 6000	PAIRED	PCR	VIRAL RNA	Severe acute respiratory syndrome coronavirus 2	Homo sapiens	ILLUMINA	2021-01-14	United Kingdom	Europe	44	4492.92	4581	0.856135	134351881
ERR5193536	PRJEB37886	AMPLICON	SAMEA7872979	ERX4998380	COG-UK/ALDP-103166B	Illumina NovaSeq 6000	PAIRED	PCR	VIRAL RNA	Severe acute respiratory syndrome coronavirus 2	Homo sapiens	ILLUMINA	2021-01-14	United Kingdom	Europe	39	4578.35	5680	0.776176	136906253
ERR5193537	PRJEB37886	AMPLICON	SAMEA7872980	ERX4998381	COG-UK/ALDP-103114C	Illumina NovaSeq 6000	PAIRED	PCR	VIRAL RNA	Severe acute respiratory syndrome coronavirus 2	Homo sapiens	ILLUMINA	2021-01-14	United Kingdom	Europe	41	4686.37	8003	0.65572	140136554
ERR5193538	PRJEB37886	AMPLICON	SAMEA7872981	ERX4998382	COG-UK/ALDP-103172C	Illumina NovaSeq 6000	PAIRED	PCR	VIRAL RNA	Severe acute respiratory syndrome coronavirus 2	Homo sapiens	ILLUMINA	2021-01-14	United Kingdom	Europe	43	4678.47	8002	0.667793	139900430
ERR5193539	PRJEB37886	AMPLICON	SAMEA7872982	ERX4998383	COG-UK/ALDP-103007D	Illumina NovaSeq 6000	PAIRED	PCR	VIRAL RNA	Severe acute respiratory syndrome coronavirus 2	Homo sapiens	ILLUMINA	2021-01-14	United Kingdom	Europe	42	4651.4	7994	0.658663	139090717
ERR5193540	PRJEB37886	AMPLICON	SAMEA7872983	ERX4998384	COG-UK/ALDP-103064E	Illumina NovaSeq 6000	PAIRED	PCR	VIRAL RNA	Severe acute respiratory syndrome coronavirus 2	Homo sapiens	ILLUMINA	2021-01-14	United Kingdom	Europe	44	4637.15	7583	0.688894	138664806
ERR5193541	PRJEB37886	AMPLICON	SAMEA7872984	ERX4998385	COG-UK/ALDP-103013E	Illumina NovaSeq 6000	PAIRED	PCR	VIRAL RNA	Severe acute respiratory syndrome coronavirus 2	Homo sapiens	ILLUMINA	2021-01-14	United Kingdom	Europe	26	4547.81	4678	0.928669	135993142
ERR5193542	PRJEB37886	AMPLICON	SAMEA7872985	ERX4998386	COG-UK/ALDP-103070F	Illumina NovaSeq 6000	PAIRED	PCR	VIRAL RNA	Severe acute respiratory syndrome coronavirus 2	Homo sapiens	ILLUMINA	2021-01-14	United Kingdom	Europe	46	4633.61	7405	0.674615	138558845
ERR5193543	PRJEB37886	AMPLICON	SAMEA7872986	ERX4998387	COG-UK/ALDP-10301F2	Illumina NovaSeq 6000	PAIRED	PCR	VIRAL RNA	Severe acute respiratory syndrome coronavirus 2	Homo sapiens	ILLUMINA	2021-01-14	United Kingdom	Europe	31	4638.68	7873	0.680567	138710389
ERR5193544	PRJEB37886	AMPLICON	SAMEA7872987	ERX4998388	COG-UK/ALDP-10307C3	Illumina NovaSeq 6000	PAIRED	PCR	VIRAL RNA	Severe acute respiratory syndrome coronavirus 2	Homo sapiens	ILLUMINA	2021-01-14	United Kingdom	Europe	27	4637.06	6971	0.7112	138661965
ERR5193545	PRJEB37886	AMPLICON	SAMEA7872988	ERX4998389	COG-UK/ALDP-10302B3	Illumina NovaSeq 6000	PAIRED	PCR	VIRAL RNA	Severe acute respiratory syndrome coronavirus 2	Homo sapiens	ILLUMINA	2021-01-14	United Kingdom	Europe	44	4613.93	6931	0.68555	137970278
ERR5193546	PRJEB37886	AMPLICON	SAMEA7872989	ERX4998390	COG-UK/ALDP-1030875	Illumina NovaSeq 6000	PAIRED	PCR	VIRAL RNA	Severe acute respiratory syndrome coronavirus 2	Homo sapiens	ILLUMINA	2021-01-14	United Kingdom	Europe	48	4653.87	8000	0.660502	139164623
ERR5193547	PRJEB37886	AMPLICON	SAMEA7872990	ERX4998391	COG-UK/ALDP-1030365	Illumina NovaSeq 6000	PAIRED	PCR	VIRAL RNA	Severe acute respiratory syndrome coronavirus 2	Homo sapiens	ILLUMINA	2021-01-14	United Kingdom	Europe	29	4642.56	7823	0.683945	138826612
ERR5193548	PRJEB37886	AMPLICON	SAMEA7872991	ERX4998392	COG-UK/ALDP-1030936	Illumina NovaSeq 6000	PAIRED	PCR	VIRAL RNA	Severe acute respiratory syndrome coronavirus 2	Homo sapiens	ILLUMINA	2021-01-14	United Kingdom	Europe	49	4608.73	6405	0.750125	137814878
ERR5193549	PRJEB37886	AMPLICON	SAMEA7872992	ERX4998393	COG-UK/ALDP-1030426	Illumina NovaSeq 6000	PAIRED	PCR	VIRAL RNA	Severe acute respiratory syndrome coronavirus 2	Homo sapiens	ILLUMINA	2021-01-14	United Kingdom	Europe	27	4654.88	7820	0.653948	139194739
ERR5193550	PRJEB37886	AMPLICON	SAMEA7872993	ERX4998394	COG-UK/ALDP-10309FA	Illumina NovaSeq 6000	PAIRED	PCR	VIRAL RNA	Severe acute respiratory syndrome coronavirus 2	Homo sapiens	ILLUMINA	2021-01-14	United Kingdom	Europe	45	4649.48	7748	0.68565	139033404
ERR5193551	PRJEB37886	AMPLICON	SAMEA7872994	ERX4998395	COG-UK/ALDP-10304DB	Illumina NovaSeq 6000	PAIRED	PCR	VIRAL RNA	Severe acute respiratory syndrome coronavirus 2	Homo sapiens	ILLUMINA	2021-01-14	United Kingdom	Europe	51	3520.77	3399	0.952781	105281497
ERR5193552	PRJEB37886	AMPLICON	SAMEA7872995	ERX4998396	COG-UK/ALDP-1030ABB	Illumina NovaSeq 6000	PAIRED	PCR	VIRAL RNA	Severe acute respiratory syndrome coronavirus 2	Homo sapiens	ILLUMINA	2021-01-14	United Kingdom	Europe	30	4638.59	7547	0.679263	138707683
ERR5193553	PRJEB37886	AMPLICON	SAMEA7872996	ERX4998397	COG-UK/ALDP-103059C	Illumina NovaSeq 6000	PAIRED	PCR	VIRAL RNA	Severe acute respiratory syndrome coronavirus 2	Homo sapiens	ILLUMINA	2021-01-14	United Kingdom	Europe	25	4578.69	5366	0.738421	136916484
ERR5193554	PRJEB37886	AMPLICON	SAMEA7872997	ERX4998398	COG-UK/ALDP-1030B7C	Illumina NovaSeq 6000	PAIRED	PCR	VIRAL RNA	Severe acute respiratory syndrome coronavirus 2	Homo sapiens	ILLUMINA	2021-01-14	United Kingdom	Europe	27	4630.32	7587	0.683276	138460381
ERR5193555	PRJEB37886	AMPLICON	SAMEA7872998	ERX4998399	COG-UK/ALDP-1030C3D	Illumina NovaSeq 6000	PAIRED	PCR	VIRAL RNA	Severe acute respiratory syndrome coronavirus 2	Homo sapiens	ILLUMINA	2021-01-14	United Kingdom	Europe	43	4601.59	6784	0.704043	137601480
ERR5193556	PRJEB37886	AMPLICON	SAMEA7872999	ERX4998400	COG-UK/ALDP-103121C	Illumina NovaSeq 6000	PAIRED	PCR	VIRAL RNA	Severe acute respiratory syndrome coronavirus 2	Homo sapiens	ILLUMINA	2021-01-14	United Kingdom	Europe	44	3680.34	3587	0.982443	110053124
ERR5193557	PRJEB37886	AMPLICON	SAMEA7873000	ERX4998401	COG-UK/ALDP-1030CF1	Illumina NovaSeq 6000	PAIRED	PCR	VIRAL RNA	Severe acute respiratory syndrome coronavirus 2	Homo sapiens	ILLUMINA	2021-01-14	United Kingdom	Europe	75	2453.01	2103	0.937966	73352482
ERR5193558	PRJEB37886	AMPLICON	SAMEA7873001	ERX4998402	COG-UK/ALDP-10312D0	Illumina NovaSeq 6000	PAIRED	PCR	VIRAL RNA	Severe acute respiratory syndrome coronavirus 2	Homo sapiens	ILLUMINA	2021-01-14	United Kingdom	Europe	23	4619.61	7147	0.677992	138140299
ERR5193559	PRJEB37886	AMPLICON	SAMEA7873002	ERX4998403	COG-UK/ALDP-1030DA3	Illumina NovaSeq 6000	PAIRED	PCR	VIRAL RNA	Severe acute respiratory syndrome coronavirus 2	Homo sapiens	ILLUMINA	2021-01-14	United Kingdom	Europe	43	4605.95	6705	0.707554	137731726
ERR5193560	PRJEB37886	AMPLICON	SAMEA7873003	ERX4998404	COG-UK/ALDP-1031373	Illumina NovaSeq 6000	PAIRED	PCR	VIRAL RNA	Severe acute respiratory syndrome coronavirus 2	Homo sapiens	ILLUMINA	2021-01-14	United Kingdom	Europe	44	4670.25	7997	0.669699	139654540
ERR5193561	PRJEB37886	AMPLICON	SAMEA7873004	ERX4998405	COG-UK/ALDP-1030E64	Illumina NovaSeq 6000	PAIRED	PCR	VIRAL RNA	Severe acute respiratory syndrome coronavirus 2	Homo sapiens	ILLUMINA	2021-01-14	United Kingdom	Europe	41	4588.77	5104	0.76999	137217900
ERR5193562	PRJEB37886	AMPLICON	SAMEA7873005	ERX4998406	COG-UK/ALDP-1031434	Illumina NovaSeq 6000	PAIRED	PCR	VIRAL RNA	Severe acute respiratory syndrome coronavirus 2	Homo sapiens	ILLUMINA	2021-01-14	United Kingdom	Europe	49	4235.7	4052	0.956961	126660228
ERR5193563	PRJEB37886	AMPLICON	SAMEA7873006	ERX4998407	COG-UK/ALDP-1030F25	Illumina NovaSeq 6000	PAIRED	PCR	VIRAL RNA	Severe acute respiratory syndrome coronavirus 2	Homo sapiens	ILLUMINA	2021-01-14	United Kingdom	Europe	44	4646.9	7841	0.682975	138956347
ERR5193564	PRJEB37886	AMPLICON	SAMEA7873007	ERX4998408	COG-UK/ALDP-10314F8	Illumina NovaSeq 6000	PAIRED	PCR	VIRAL RNA	Severe acute respiratory syndrome coronavirus 2	Homo sapiens	ILLUMINA	2021-01-14	United Kingdom	Europe	25	4601.71	6606	0.716751	137605033
ERR5193565	PRJEB37886	AMPLICON	SAMEA7873008	ERX4998409	COG-UK/ALDP-1030FDA	Illumina NovaSeq 6000	PAIRED	PCR	VIRAL RNA	Severe acute respiratory syndrome coronavirus 2	Homo sapiens	ILLUMINA	2021-01-14	United Kingdom	Europe	40	4623.14	7579	0.651808	138245642
ERR5193566	PRJEB37886	AMPLICON	SAMEA7873009	ERX4998410	COG-UK/ALDP-10315B9	Illumina NovaSeq 6000	PAIRED	PCR	VIRAL RNA	Severe acute respiratory syndrome coronavirus 2	Homo sapiens	ILLUMINA	2021-01-14	United Kingdom	Europe	22	4402.32	4212	0.87844	131642648
ERR5193567	PRJEB37886	AMPLICON	SAMEA7873010	ERX4998411	COG-UK/ALDP-103109A	Illumina NovaSeq 6000	PAIRED	PCR	VIRAL RNA	Severe acute respiratory syndrome coronavirus 2	Homo sapiens	ILLUMINA	2021-01-14	United Kingdom	Europe	27	4467.63	4502	0.863291	133595514
ERR5193568	PRJEB37886	AMPLICON	SAMEA7873011	ERX4998412	COG-UK/ALDP-103167A	Illumina NovaSeq 6000	PAIRED	PCR	VIRAL RNA	Severe acute respiratory syndrome coronavirus 2	Homo sapiens	ILLUMINA	2021-01-14	United Kingdom	Europe	43	4399.7	4441	0.854563	131564310
ERR5193569	PRJEB37886	AMPLICON	SAMEA7873012	ERX4998413	COG-UK/ALDP-103115B	Illumina NovaSeq 6000	PAIRED	PCR	VIRAL RNA	Severe acute respiratory syndrome coronavirus 2	Homo sapiens	ILLUMINA	2021-01-14	United Kingdom	Europe	41	4624.02	7333	0.687857	138272138
ERR5193570	PRJEB37886	AMPLICON	SAMEA7873013	ERX4998414	COG-UK/ALDP-103173B	Illumina NovaSeq 6000	PAIRED	PCR	VIRAL RNA	Severe acute respiratory syndrome coronavirus 2	Homo sapiens	ILLUMINA	2021-01-14	United Kingdom	Europe	80	496.175	218	0.7009	14837128
ERR5193571	PRJEB37886	AMPLICON	SAMEA7873014	ERX4998415	COG-UK/ALDP-103008C	Illumina NovaSeq 6000	PAIRED	PCR	VIRAL RNA	Severe acute respiratory syndrome coronavirus 2	Homo sapiens	ILLUMINA	2021-01-14	United Kingdom	Europe	94	1497.5	956	0.86085	44779751
ERR5193572	PRJEB37886	AMPLICON	SAMEA7873015	ERX4998416	COG-UK/ALDP-103065D	Illumina NovaSeq 6000	PAIRED	PCR	VIRAL RNA	Severe acute respiratory syndrome coronavirus 2	Homo sapiens	ILLUMINA	2021-01-14	United Kingdom	Europe	39	3992.64	3727	0.985687	119391887
ERR5193573	PRJEB37886	AMPLICON	SAMEA7873016	ERX4998417	COG-UK/ALDP-103014D	Illumina NovaSeq 6000	PAIRED	PCR	VIRAL RNA	Severe acute respiratory syndrome coronavirus 2	Homo sapiens	ILLUMINA	2021-01-14	United Kingdom	Europe	47	4652.7	7912	0.676688	139129685
ERR5193574	PRJEB37886	AMPLICON	SAMEA7873017	ERX4998418	COG-UK/ALDP-103071E	Illumina NovaSeq 6000	PAIRED	PCR	VIRAL RNA	Severe acute respiratory syndrome coronavirus 2	Homo sapiens	ILLUMINA	2021-01-14	United Kingdom	Europe	42	4662.63	8000	0.653981	139426504
ERR5193575	PRJEB37886	AMPLICON	SAMEA7873018	ERX4998419	COG-UK/ALDP-103020E	Illumina NovaSeq 6000	PAIRED	PCR	VIRAL RNA	Severe acute respiratory syndrome coronavirus 2	Homo sapiens	ILLUMINA	2021-01-14	United Kingdom	Europe	41	4604.13	5766	0.733338	137677366
ERR5193576	PRJEB37886	AMPLICON	SAMEA7873019	ERX4998420	COG-UK/ALDP-10307D2	Illumina NovaSeq 6000	PAIRED	PCR	VIRAL RNA	Severe acute respiratory syndrome coronavirus 2	Homo sapiens	ILLUMINA	2021-01-14	United Kingdom	Europe	39	4628.68	7353	0.695415	138411423
ERR5193577	PRJEB37886	AMPLICON	SAMEA7873020	ERX4998421	COG-UK/ALDP-1030884	Illumina NovaSeq 6000	PAIRED	PCR	VIRAL RNA	Severe acute respiratory syndrome coronavirus 2	Homo sapiens	ILLUMINA	2021-01-14	United Kingdom	Europe	43	4674.52	8005	0.640203	139782041
ERR5193578	PRJEB37886	AMPLICON	SAMEA7873021	ERX4998422	COG-UK/ALDP-1030374	Illumina NovaSeq 6000	PAIRED	PCR	VIRAL RNA	Severe acute respiratory syndrome coronavirus 2	Homo sapiens	ILLUMINA	2021-01-14	United Kingdom	Europe	40	4683.89	8003	0.656523	140062266
ERR5193579	PRJEB37886	AMPLICON	SAMEA7873022	ERX4998423	COG-UK/ALDP-1030945	Illumina NovaSeq 6000	PAIRED	PCR	VIRAL RNA	Severe acute respiratory syndrome coronavirus 2	Homo sapiens	ILLUMINA	2021-01-14	United Kingdom	Europe	45	4685.05	8003	0.648731	140096918
ERR5193580	PRJEB37886	AMPLICON	SAMEA7873023	ERX4998424	COG-UK/ALDP-1030435	Illumina NovaSeq 6000	PAIRED	PCR	VIRAL RNA	Severe acute respiratory syndrome coronavirus 2	Homo sapiens	ILLUMINA	2021-01-14	United Kingdom	Europe	42	4580.34	5079	0.807678	136965968
ERR5193581	PRJEB37886	AMPLICON	SAMEA7873024	ERX4998425	COG-UK/ALDP-1030A06	Illumina NovaSeq 6000	PAIRED	PCR	VIRAL RNA	Severe acute respiratory syndrome coronavirus 2	Homo sapiens	ILLUMINA	2021-01-14	United Kingdom	Europe	43	4618.05	5795	0.732201	138093445
ERR5193582	PRJEB37886	AMPLICON	SAMEA7873025	ERX4998426	COG-UK/ALDP-10304EA	Illumina NovaSeq 6000	PAIRED	PCR	VIRAL RNA	Severe acute respiratory syndrome coronavirus 2	Homo sapiens	ILLUMINA	2021-01-14	United Kingdom	Europe	42	4633.04	6722	0.712303	138541695
ERR5193583	PRJEB37886	AMPLICON	SAMEA7873026	ERX4998427	COG-UK/ALDP-1030ACA	Illumina NovaSeq 6000	PAIRED	PCR	VIRAL RNA	Severe acute respiratory syndrome coronavirus 2	Homo sapiens	ILLUMINA	2021-01-14	United Kingdom	Europe	24	4516.07	4820	0.826639	135044027
ERR5193584	PRJEB37886	AMPLICON	SAMEA7873027	ERX4998428	COG-UK/ALDP-10305AB	Illumina NovaSeq 6000	PAIRED	PCR	VIRAL RNA	Severe acute respiratory syndrome coronavirus 2	Homo sapiens	ILLUMINA	2021-01-14	United Kingdom	Europe	24	4688.35	8000	0.657426	140195869
ERR5193585	PRJEB37886	AMPLICON	SAMEA7873028	ERX4998429	COG-UK/ALDP-1030B8B	Illumina NovaSeq 6000	PAIRED	PCR	VIRAL RNA	Severe acute respiratory syndrome coronavirus 2	Homo sapiens	ILLUMINA	2021-01-14	United Kingdom	Europe	42	4675.61	8000	0.652042	139814676
ERR5193586	PRJEB37886	AMPLICON	SAMEA7873029	ERX4998430	COG-UK/ALDP-1030C4C	Illumina NovaSeq 6000	PAIRED	PCR	VIRAL RNA	Severe acute respiratory syndrome coronavirus 2	Homo sapiens	ILLUMINA	2021-01-14	United Kingdom	Europe	43	4687.65	7959	0.66893	140174669
ERR5193587	PRJEB37886	AMPLICON	SAMEA7873030	ERX4998431	COG-UK/ALDP-103122B	Illumina NovaSeq 6000	PAIRED	PCR	VIRAL RNA	Severe acute respiratory syndrome coronavirus 2	Homo sapiens	ILLUMINA	2021-01-14	United Kingdom	Europe	47	4164.34	3994	0.952379	124526408
ERR5193588	PRJEB37886	AMPLICON	SAMEA7873031	ERX4998432	COG-UK/ALDP-1030D0D	Illumina NovaSeq 6000	PAIRED	PCR	VIRAL RNA	Severe acute respiratory syndrome coronavirus 2	Homo sapiens	ILLUMINA	2021-01-14	United Kingdom	Europe	50	2474.77	1893	0.933585	74002990
ERR5193589	PRJEB37886	AMPLICON	SAMEA7873032	ERX4998433	COG-UK/ALDP-10312EF	Illumina NovaSeq 6000	PAIRED	PCR	VIRAL RNA	Severe acute respiratory syndrome coronavirus 2	Homo sapiens	ILLUMINA	2021-01-14	United Kingdom	Europe	43	4612.58	7039	0.706016	137929886
ERR5193590	PRJEB37886	AMPLICON	SAMEA7873033	ERX4998434	COG-UK/ALDP-1030DB2	Illumina NovaSeq 6000	PAIRED	PCR	VIRAL RNA	Severe acute respiratory syndrome coronavirus 2	Homo sapiens	ILLUMINA	2021-01-14	United Kingdom	Europe	47	4542.86	4881	0.806608	135845278
ERR5193591	PRJEB37886	AMPLICON	SAMEA7873034	ERX4998435	COG-UK/ALDP-1031382	Illumina NovaSeq 6000	PAIRED	PCR	VIRAL RNA	Severe acute respiratory syndrome coronavirus 2	Homo sapiens	ILLUMINA	2021-01-14	United Kingdom	Europe	49	4625.63	7393	0.696251	138320125
ERR5193592	PRJEB37886	AMPLICON	SAMEA7873035	ERX4998436	COG-UK/ALDP-1030E73	Illumina NovaSeq 6000	PAIRED	PCR	VIRAL RNA	Severe acute respiratory syndrome coronavirus 2	Homo sapiens	ILLUMINA	2021-01-14	United Kingdom	Europe	42	4653.09	7947	0.678761	139141339
ERR5193593	PRJEB37886	AMPLICON	SAMEA7873036	ERX4998437	COG-UK/ALDP-1031443	Illumina NovaSeq 6000	PAIRED	PCR	VIRAL RNA	Severe acute respiratory syndrome coronavirus 2	Homo sapiens	ILLUMINA	2021-01-14	United Kingdom	Europe	42	4647.44	7679	0.681002	138972458
ERR5193594	PRJEB37886	AMPLICON	SAMEA7873037	ERX4998438	COG-UK/ALDP-1030F34	Illumina NovaSeq 6000	PAIRED	PCR	VIRAL RNA	Severe acute respiratory syndrome coronavirus 2	Homo sapiens	ILLUMINA	2021-01-14	United Kingdom	Europe	22	4601.1	6027	0.711701	137586646
ERR5193595	PRJEB37886	AMPLICON	SAMEA7873038	ERX4998439	COG-UK/ALDP-1031504	Illumina NovaSeq 6000	PAIRED	PCR	VIRAL RNA	Severe acute respiratory syndrome coronavirus 2	Homo sapiens	ILLUMINA	2021-01-14	United Kingdom	Europe	41	4597.8	6123	0.730897	137487949
ERR5193596	PRJEB37886	AMPLICON	SAMEA7873039	ERX4998440	COG-UK/ALDP-1030FE9	Illumina NovaSeq 6000	PAIRED	PCR	VIRAL RNA	Severe acute respiratory syndrome coronavirus 2	Homo sapiens	ILLUMINA	2021-01-14	United Kingdom	Europe	28	4473.38	4521	0.880179	133767411
ERR5193597	PRJEB37886	AMPLICON	SAMEA7873040	ERX4998441	COG-UK/ALDP-10315C8	Illumina NovaSeq 6000	PAIRED	PCR	VIRAL RNA	Severe acute respiratory syndrome coronavirus 2	Homo sapiens	ILLUMINA	2021-01-14	United Kingdom	Europe	45	4314.83	4051	0.942748	129026420
ERR5193598	PRJEB37886	AMPLICON	SAMEA7873041	ERX4998442	COG-UK/ALDP-10310A9	Illumina NovaSeq 6000	PAIRED	PCR	VIRAL RNA	Severe acute respiratory syndrome coronavirus 2	Homo sapiens	ILLUMINA	2021-01-14	United Kingdom	Europe	27	4580.07	5290	0.755342	136957903
ERR5193599	PRJEB37886	AMPLICON	SAMEA7873042	ERX4998443	COG-UK/ALDP-1031689	Illumina NovaSeq 6000	PAIRED	PCR	VIRAL RNA	Severe acute respiratory syndrome coronavirus 2	Homo sapiens	ILLUMINA	2021-01-14	United Kingdom	Europe	26	4555.52	4795	0.908939	136223599
ERR5193600	PRJEB37886	AMPLICON	SAMEA7873043	ERX4998444	COG-UK/ALDP-103116A	Illumina NovaSeq 6000	PAIRED	PCR	VIRAL RNA	Severe acute respiratory syndrome coronavirus 2	Homo sapiens	ILLUMINA	2021-01-13	United Kingdom	Europe	42	4691.62	8004	0.628131	140293392
ERR5193601	PRJEB37886	AMPLICON	SAMEA7873044	ERX4998445	COG-UK/ALDP-103174A	Illumina NovaSeq 6000	PAIRED	PCR	VIRAL RNA	Severe acute respiratory syndrome coronavirus 2	Homo sapiens	ILLUMINA	2021-01-14	United Kingdom	Europe	33	4691.32	7980	0.687757	140284614
ERR5193602	PRJEB37886	AMPLICON	SAMEA7873045	ERX4998446	COG-UK/ALDP-103009B	Illumina NovaSeq 6000	PAIRED	PCR	VIRAL RNA	Severe acute respiratory syndrome coronavirus 2	Homo sapiens	ILLUMINA	2021-01-14	United Kingdom	Europe	41	4669.66	8000	0.662275	139636831
ERR5193603	PRJEB37886	AMPLICON	SAMEA7873046	ERX4998447	COG-UK/ALDP-103066C	Illumina NovaSeq 6000	PAIRED	PCR	VIRAL RNA	Severe acute respiratory syndrome coronavirus 2	Homo sapiens	ILLUMINA	2021-01-14	United Kingdom	Europe	41	4632.84	7650	0.654349	138535898
ERR5193604	PRJEB37886	AMPLICON	SAMEA7873047	ERX4998448	COG-UK/ALDP-103015C	Illumina NovaSeq 6000	PAIRED	PCR	VIRAL RNA	Severe acute respiratory syndrome coronavirus 2	Homo sapiens	ILLUMINA	2021-01-14	United Kingdom	Europe	42	4539.92	4807	0.795004	135757346
ERR5193605	PRJEB37886	AMPLICON	SAMEA7873048	ERX4998449	COG-UK/ALDP-103072D	Illumina NovaSeq 6000	PAIRED	PCR	VIRAL RNA	Severe acute respiratory syndrome coronavirus 2	Homo sapiens	ILLUMINA	2021-01-14	United Kingdom	Europe	25	4579.65	6373	0.705314	136945279
ERR5193606	PRJEB37886	AMPLICON	SAMEA7873049	ERX4998450	COG-UK/ALDP-103021D	Illumina NovaSeq 6000	PAIRED	PCR	VIRAL RNA	Severe acute respiratory syndrome coronavirus 2	Homo sapiens	ILLUMINA	2021-01-14	United Kingdom	Europe	33	4657.1	7853	0.682172	139261268
ERR5193607	PRJEB37886	AMPLICON	SAMEA7873050	ERX4998451	COG-UK/ALDP-10307E1	Illumina NovaSeq 6000	PAIRED	PCR	VIRAL RNA	Severe acute respiratory syndrome coronavirus 2	Homo sapiens	ILLUMINA	2021-01-14	United Kingdom	Europe	42	3286.92	2937	0.950908	98288714
ERR5193608	PRJEB37886	AMPLICON	SAMEA7873051	ERX4998452	COG-UK/ALDP-1030893	Illumina NovaSeq 6000	PAIRED	PCR	VIRAL RNA	Severe acute respiratory syndrome coronavirus 2	Homo sapiens	ILLUMINA	2021-01-14	United Kingdom	Europe	45	4658.96	7963	0.674648	139316854
ERR5193609	PRJEB37886	AMPLICON	SAMEA7873052	ERX4998453	COG-UK/ALDP-1030383	Illumina NovaSeq 6000	PAIRED	PCR	VIRAL RNA	Severe acute respiratory syndrome coronavirus 2	Homo sapiens	ILLUMINA	2021-01-14	United Kingdom	Europe	42	4649.42	7959	0.665786	139031619
ERR5193610	PRJEB37886	AMPLICON	SAMEA7873053	ERX4998454	COG-UK/ALDP-1030954	Illumina NovaSeq 6000	PAIRED	PCR	VIRAL RNA	Severe acute respiratory syndrome coronavirus 2	Homo sapiens	ILLUMINA	2021-01-14	United Kingdom	Europe	42	4561	6694	0.696084	136387549
ERR5193611	PRJEB37886	AMPLICON	SAMEA7873054	ERX4998455	COG-UK/ALDP-1030444	Illumina NovaSeq 6000	PAIRED	PCR	VIRAL RNA	Severe acute respiratory syndrome coronavirus 2	Homo sapiens	ILLUMINA	2021-01-14	United Kingdom	Europe	41	4631.86	6736	0.713206	138506550
ERR5193612	PRJEB37886	AMPLICON	SAMEA7873055	ERX4998456	COG-UK/ALDP-1030A15	Illumina NovaSeq 6000	PAIRED	PCR	VIRAL RNA	Severe acute respiratory syndrome coronavirus 2	Homo sapiens	ILLUMINA	2021-01-14	United Kingdom	Europe	29	4584.36	5243	0.741865	137086040
ERR5193613	PRJEB37886	AMPLICON	SAMEA7873056	ERX4998457	COG-UK/ALDP-10304F9	Illumina NovaSeq 6000	PAIRED	PCR	VIRAL RNA	Severe acute respiratory syndrome coronavirus 2	Homo sapiens	ILLUMINA	2021-01-14	United Kingdom	Europe	46	4693.93	8001	0.664348	140362488
ERR5193614	PRJEB37886	AMPLICON	SAMEA7873057	ERX4998458	COG-UK/ALDP-1030AD9	Illumina NovaSeq 6000	PAIRED	PCR	VIRAL RNA	Severe acute respiratory syndrome coronavirus 2	Homo sapiens	ILLUMINA	2021-01-14	United Kingdom	Europe	42	4692.6	8004	0.656489	140322787
ERR5193615	PRJEB37886	AMPLICON	SAMEA7873058	ERX4998459	COG-UK/ALDP-10305BA	Illumina NovaSeq 6000	PAIRED	PCR	VIRAL RNA	Severe acute respiratory syndrome coronavirus 2	Homo sapiens	ILLUMINA	2021-01-14	United Kingdom	Europe	39	4724.95	8003	0.666823	141290229
ERR5193616	PRJEB37886	AMPLICON	SAMEA7873059	ERX4998460	COG-UK/ALDP-1030B9A	Illumina NovaSeq 6000	PAIRED	PCR	VIRAL RNA	Severe acute respiratory syndrome coronavirus 2	Homo sapiens	ILLUMINA	2021-01-14	United Kingdom	Europe	41	4684.76	8005	0.654984	140088526
ERR5193617	PRJEB37886	AMPLICON	SAMEA7873060	ERX4998461	COG-UK/ALDP-1030C5B	Illumina NovaSeq 6000	PAIRED	PCR	VIRAL RNA	Severe acute respiratory syndrome coronavirus 2	Homo sapiens	ILLUMINA	2021-01-15	United Kingdom	Europe	46	4654.63	7129	0.702806	139187270
ERR5193618	PRJEB37886	AMPLICON	SAMEA7873061	ERX4998462	COG-UK/ALDP-103123A	Illumina NovaSeq 6000	PAIRED	PCR	VIRAL RNA	Severe acute respiratory syndrome coronavirus 2	Homo sapiens	ILLUMINA	2021-01-15	United Kingdom	Europe	47	4639.81	7345	0.684513	138744111
ERR5193619	PRJEB37886	AMPLICON	SAMEA7873062	ERX4998463	COG-UK/ALDP-1030DC1	Illumina NovaSeq 6000	PAIRED	PCR	VIRAL RNA	Severe acute respiratory syndrome coronavirus 2	Homo sapiens	ILLUMINA	2021-01-15	United Kingdom	Europe	47	4665.91	8000	0.667224	139524709
ERR5193620	PRJEB37886	AMPLICON	SAMEA7873063	ERX4998464	COG-UK/ALDP-1031391	Illumina NovaSeq 6000	PAIRED	PCR	VIRAL RNA	Severe acute respiratory syndrome coronavirus 2	Homo sapiens	ILLUMINA	2021-01-15	United Kingdom	Europe	41	4468.7	4558	0.860917	133627457
ERR5193621	PRJEB37886	AMPLICON	SAMEA7873064	ERX4998465	COG-UK/ALDP-1030E82	Illumina NovaSeq 6000	PAIRED	PCR	VIRAL RNA	Severe acute respiratory syndrome coronavirus 2	Homo sapiens	ILLUMINA	2021-01-15	United Kingdom	Europe	43	4680	8001	0.664081	139945897
ERR5193622	PRJEB37886	AMPLICON	SAMEA7873065	ERX4998466	COG-UK/ALDP-1031452	Illumina NovaSeq 6000	PAIRED	PCR	VIRAL RNA	Severe acute respiratory syndrome coronavirus 2	Homo sapiens	ILLUMINA	2021-01-15	United Kingdom	Europe	29	4277.97	4191	0.916965	127924051
ERR5193623	PRJEB37886	AMPLICON	SAMEA7873066	ERX4998467	COG-UK/ALDP-1030F43	Illumina NovaSeq 6000	PAIRED	PCR	VIRAL RNA	Severe acute respiratory syndrome coronavirus 2	Homo sapiens	ILLUMINA	2021-01-15	United Kingdom	Europe	47	3095.62	2837	0.931311	92568257
ERR5193624	PRJEB37886	AMPLICON	SAMEA7873067	ERX4998468	COG-UK/ALDP-1031513	Illumina NovaSeq 6000	PAIRED	PCR	VIRAL RNA	Severe acute respiratory syndrome coronavirus 2	Homo sapiens	ILLUMINA	2021-01-15	United Kingdom	Europe	21	4589.97	5497	0.737919	137253985
ERR5193625	PRJEB37886	AMPLICON	SAMEA7873068	ERX4998469	COG-UK/ALDP-1030FF8	Illumina NovaSeq 6000	PAIRED	PCR	VIRAL RNA	Severe acute respiratory syndrome coronavirus 2	Homo sapiens	ILLUMINA	2021-01-15	United Kingdom	Europe	93	1746.69	1127	0.863459	52231122
ERR5193626	PRJEB37886	AMPLICON	SAMEA7873069	ERX4998470	COG-UK/ALDP-10315D7	Illumina NovaSeq 6000	PAIRED	PCR	VIRAL RNA	Severe acute respiratory syndrome coronavirus 2	Homo sapiens	ILLUMINA	2021-01-15	United Kingdom	Europe	42	4303.76	4174	0.900344	128695477
ERR5193627	PRJEB37886	AMPLICON	SAMEA7873070	ERX4998471	COG-UK/ALDP-10310B8	Illumina NovaSeq 6000	PAIRED	PCR	VIRAL RNA	Severe acute respiratory syndrome coronavirus 2	Homo sapiens	ILLUMINA	2021-01-15	United Kingdom	Europe	26	4632.31	7576	0.680835	138519891
ERR5193628	PRJEB37886	AMPLICON	SAMEA7873071	ERX4998472	COG-UK/ALDP-1031698	Illumina NovaSeq 6000	PAIRED	PCR	VIRAL RNA	Severe acute respiratory syndrome coronavirus 2	Homo sapiens	ILLUMINA	2021-01-15	United Kingdom	Europe	46	4626.85	7136	0.702338	138356623
ERR5193629	PRJEB37886	AMPLICON	SAMEA7873072	ERX4998473	COG-UK/ALDP-1031179	Illumina NovaSeq 6000	PAIRED	PCR	VIRAL RNA	Severe acute respiratory syndrome coronavirus 2	Homo sapiens	ILLUMINA	2021-01-15	United Kingdom	Europe	68	1969.39	1414	0.924088	58890660
ERR5193630	PRJEB37886	AMPLICON	SAMEA7873073	ERX4998474	COG-UK/ALDP-1031759	Illumina NovaSeq 6000	PAIRED	PCR	VIRAL RNA	Severe acute respiratory syndrome coronavirus 2	Homo sapiens	ILLUMINA	2021-01-15	United Kingdom	Europe	27	4678.91	8004	0.656723	139913338
ERR5193631	PRJEB37886	AMPLICON	SAMEA7873074	ERX4998475	COG-UK/ALDP-103067B	Illumina NovaSeq 6000	PAIRED	PCR	VIRAL RNA	Severe acute respiratory syndrome coronavirus 2	Homo sapiens	ILLUMINA	2021-01-14	United Kingdom	Europe	48	3589.01	3331	0.952513	107322095
ERR5193632	PRJEB37886	AMPLICON	SAMEA7873075	ERX4998476	COG-UK/ALDP-103016B	Illumina NovaSeq 6000	PAIRED	PCR	VIRAL RNA	Severe acute respiratory syndrome coronavirus 2	Homo sapiens	ILLUMINA	2021-01-14	United Kingdom	Europe	44	4679.97	8001	0.666722	139945254
ERR5193633	PRJEB37886	AMPLICON	SAMEA7873076	ERX4998477	COG-UK/ALDP-103073C	Illumina NovaSeq 6000	PAIRED	PCR	VIRAL RNA	Severe acute respiratory syndrome coronavirus 2	Homo sapiens	ILLUMINA	2021-01-14	United Kingdom	Europe	42	4457.95	4573	0.87844	133305981
ERR5193634	PRJEB37886	AMPLICON	SAMEA7873077	ERX4998478	COG-UK/ALDP-103022C	Illumina NovaSeq 6000	PAIRED	PCR	VIRAL RNA	Severe acute respiratory syndrome coronavirus 2	Homo sapiens	ILLUMINA	2021-01-14	United Kingdom	Europe	42	4621.83	6392	0.710531	138206618
ERR5193635	PRJEB37886	AMPLICON	SAMEA7873078	ERX4998479	COG-UK/ALDP-10307F0	Illumina NovaSeq 6000	PAIRED	PCR	VIRAL RNA	Severe acute respiratory syndrome coronavirus 2	Homo sapiens	ILLUMINA	2021-01-14	United Kingdom	Europe	45	4642.77	7792	0.668394	138832625
ERR5193636	PRJEB37886	AMPLICON	SAMEA7873079	ERX4998480	COG-UK/ALDP-10302D1	Illumina NovaSeq 6000	PAIRED	PCR	VIRAL RNA	Severe acute respiratory syndrome coronavirus 2	Homo sapiens	ILLUMINA	2021-01-14	United Kingdom	Europe	39	4657.39	7998	0.662174	139269817
ERR5193637	PRJEB37886	AMPLICON	SAMEA7873080	ERX4998481	COG-UK/ALDP-10308A2	Illumina NovaSeq 6000	PAIRED	PCR	VIRAL RNA	Severe acute respiratory syndrome coronavirus 2	Homo sapiens	ILLUMINA	2021-01-14	United Kingdom	Europe	45	4620.95	6437	0.708725	138180304
ERR5193638	PRJEB37886	AMPLICON	SAMEA7873081	ERX4998482	COG-UK/ALDP-1030392	Illumina NovaSeq 6000	PAIRED	PCR	VIRAL RNA	Severe acute respiratory syndrome coronavirus 2	Homo sapiens	ILLUMINA	2021-01-14	United Kingdom	Europe	45	4664.04	7968	0.67204	139468688
ERR5193639	PRJEB37886	AMPLICON	SAMEA7873082	ERX4998483	COG-UK/ALDP-1030963	Illumina NovaSeq 6000	PAIRED	PCR	VIRAL RNA	Severe acute respiratory syndrome coronavirus 2	Homo sapiens	ILLUMINA	2021-01-14	United Kingdom	Europe	39	4159.78	3997	0.940374	124389927
ERR5193640	PRJEB37886	AMPLICON	SAMEA7873083	ERX4998484	COG-UK/ALDP-1030A24	Illumina NovaSeq 6000	PAIRED	PCR	VIRAL RNA	Severe acute respiratory syndrome coronavirus 2	Homo sapiens	ILLUMINA	2021-01-14	United Kingdom	Europe	46	4612.01	6077	0.715714	137912899
ERR5193641	PRJEB37886	AMPLICON	SAMEA7873084	ERX4998485	COG-UK/ALDP-1030505	Illumina NovaSeq 6000	PAIRED	PCR	VIRAL RNA	Severe acute respiratory syndrome coronavirus 2	Homo sapiens	ILLUMINA	2021-01-14	United Kingdom	Europe	38	4646.4	7989	0.666254	138941224
ERR5193642	PRJEB37886	AMPLICON	SAMEA7873085	ERX4998486	COG-UK/ALDP-1030AE8	Illumina NovaSeq 6000	PAIRED	PCR	VIRAL RNA	Severe acute respiratory syndrome coronavirus 2	Homo sapiens	ILLUMINA	2021-01-14	United Kingdom	Europe	40	4656.42	7979	0.67214	139240824
ERR5193643	PRJEB37886	AMPLICON	SAMEA7873086	ERX4998487	COG-UK/ALDP-10305C9	Illumina NovaSeq 6000	PAIRED	PCR	VIRAL RNA	Severe acute respiratory syndrome coronavirus 2	Homo sapiens	ILLUMINA	2021-01-14	United Kingdom	Europe	47	4712.12	8002	0.679597	140906403
ERR5193644	PRJEB37886	AMPLICON	SAMEA7873087	ERX4998488	COG-UK/ALDP-1030BA9	Illumina NovaSeq 6000	PAIRED	PCR	VIRAL RNA	Severe acute respiratory syndrome coronavirus 2	Homo sapiens	ILLUMINA	2021-01-14	United Kingdom	Europe	42	4590.35	5769	0.737016	137265199
ERR5193645	PRJEB37886	AMPLICON	SAMEA7873088	ERX4998489	COG-UK/ALDP-1030C6A	Illumina NovaSeq 6000	PAIRED	PCR	VIRAL RNA	Severe acute respiratory syndrome coronavirus 2	Homo sapiens	ILLUMINA	2021-01-15	United Kingdom	Europe	43	4545.57	4909	0.79584	135926286
ERR5193646	PRJEB37886	AMPLICON	SAMEA7873089	ERX4998490	COG-UK/ALDP-1031249	Illumina NovaSeq 6000	PAIRED	PCR	VIRAL RNA	Severe acute respiratory syndrome coronavirus 2	Homo sapiens	ILLUMINA	2021-01-15	United Kingdom	Europe	27	4647.18	7849	0.671839	138964553
ERR5193647	PRJEB37886	AMPLICON	SAMEA7873090	ERX4998491	COG-UK/ALDP-1030D1C	Illumina NovaSeq 6000	PAIRED	PCR	VIRAL RNA	Severe acute respiratory syndrome coronavirus 2	Homo sapiens	ILLUMINA	2021-01-15	United Kingdom	Europe	25	4638.54	7394	0.680066	138706253
ERR5193648	PRJEB37886	AMPLICON	SAMEA7873091	ERX4998492	COG-UK/ALDP-10312FE	Illumina NovaSeq 6000	PAIRED	PCR	VIRAL RNA	Severe acute respiratory syndrome coronavirus 2	Homo sapiens	ILLUMINA	2021-01-15	United Kingdom	Europe	40	4534.15	4707	0.835535	135584818
ERR5193649	PRJEB37886	AMPLICON	SAMEA7873092	ERX4998493	COG-UK/ALDP-1030DD0	Illumina NovaSeq 6000	PAIRED	PCR	VIRAL RNA	Severe acute respiratory syndrome coronavirus 2	Homo sapiens	ILLUMINA	2021-01-15	United Kingdom	Europe	84	787.567	377	0.746781	23550609
ERR5193650	PRJEB37886	AMPLICON	SAMEA7873093	ERX4998494	COG-UK/ALDP-10313A0	Illumina NovaSeq 6000	PAIRED	PCR	VIRAL RNA	Severe acute respiratory syndrome coronavirus 2	Homo sapiens	ILLUMINA	2021-01-15	United Kingdom	Europe	42	4276.92	4100	0.907401	127892776
ERR5193651	PRJEB37886	AMPLICON	SAMEA7873094	ERX4998495	COG-UK/ALDP-1030E91	Illumina NovaSeq 6000	PAIRED	PCR	VIRAL RNA	Severe acute respiratory syndrome coronavirus 2	Homo sapiens	ILLUMINA	2021-01-15	United Kingdom	Europe	40	4601.74	5921	0.733271	137605737
ERR5193652	PRJEB37886	AMPLICON	SAMEA7873095	ERX4998496	COG-UK/ALDP-1030F52	Illumina NovaSeq 6000	PAIRED	PCR	VIRAL RNA	Severe acute respiratory syndrome coronavirus 2	Homo sapiens	ILLUMINA	2021-01-15	United Kingdom	Europe	39	4612.69	6368	0.71742	137933211
ERR5193653	PRJEB37886	AMPLICON	SAMEA7873096	ERX4998497	COG-UK/ALDP-1031522	Illumina NovaSeq 6000	PAIRED	PCR	VIRAL RNA	Severe acute respiratory syndrome coronavirus 2	Homo sapiens	ILLUMINA	2021-01-15	United Kingdom	Europe	41	4524.87	4791	0.843929	135307088
ERR5193654	PRJEB37886	AMPLICON	SAMEA7873097	ERX4998498	COG-UK/ALDP-1031003	Illumina NovaSeq 6000	PAIRED	PCR	VIRAL RNA	Severe acute respiratory syndrome coronavirus 2	Homo sapiens	ILLUMINA	2021-01-15	United Kingdom	Europe	70	1519.02	981	0.871886	45423271
ERR5193655	PRJEB37886	AMPLICON	SAMEA7873098	ERX4998499	COG-UK/ALDP-10315E6	Illumina NovaSeq 6000	PAIRED	PCR	VIRAL RNA	Severe acute respiratory syndrome coronavirus 2	Homo sapiens	ILLUMINA	2021-01-15	United Kingdom	Europe	44	4662.64	8000	0.663412	139426925
ERR5193656	PRJEB37886	AMPLICON	SAMEA7873099	ERX4998500	COG-UK/ALDP-10310C7	Illumina NovaSeq 6000	PAIRED	PCR	VIRAL RNA	Severe acute respiratory syndrome coronavirus 2	Homo sapiens	ILLUMINA	2021-01-15	United Kingdom	Europe	46	4722.55	8007	0.656991	141218346
ERR5193657	PRJEB37886	AMPLICON	SAMEA7873100	ERX4998501	COG-UK/ALDP-10316A7	Illumina NovaSeq 6000	PAIRED	PCR	VIRAL RNA	Severe acute respiratory syndrome coronavirus 2	Homo sapiens	ILLUMINA	2021-01-15	United Kingdom	Europe	27	4684.84	8001	0.661104	140090811
ERR5193658	PRJEB37886	AMPLICON	SAMEA7873101	ERX4998502	COG-UK/ALDP-1031188	Illumina NovaSeq 6000	PAIRED	PCR	VIRAL RNA	Severe acute respiratory syndrome coronavirus 2	Homo sapiens	ILLUMINA	2021-01-15	United Kingdom	Europe	47	4229.73	4079	0.915326	126481571
ERR5193659	PRJEB37886	AMPLICON	SAMEA7873102	ERX4998503	COG-UK/ALDP-1031768	Illumina NovaSeq 6000	PAIRED	PCR	VIRAL RNA	Severe acute respiratory syndrome coronavirus 2	Homo sapiens	ILLUMINA	2021-01-14	United Kingdom	Europe	75	1161.02	707	0.816172	34718005
ERR5193660	PRJEB37886	AMPLICON	SAMEA7873103	ERX4998504	COG-UK/ALDP-10300B9	Illumina NovaSeq 6000	PAIRED	PCR	VIRAL RNA	Severe acute respiratory syndrome coronavirus 2	Homo sapiens	ILLUMINA	2021-01-14	United Kingdom	Europe	48	4675.33	8001	0.658128	139806370
ERR5193661	PRJEB37886	AMPLICON	SAMEA7873104	ERX4998505	COG-UK/ALDP-103068A	Illumina NovaSeq 6000	PAIRED	PCR	VIRAL RNA	Severe acute respiratory syndrome coronavirus 2	Homo sapiens	ILLUMINA	2021-01-14	United Kingdom	Europe	51	2561.62	2164	0.952145	76600096
ERR5193662	PRJEB37886	AMPLICON	SAMEA7873105	ERX4998506	COG-UK/ALDP-103074B	Illumina NovaSeq 6000	PAIRED	PCR	VIRAL RNA	Severe acute respiratory syndrome coronavirus 2	Homo sapiens	ILLUMINA	2021-01-14	United Kingdom	Europe	72	2840.42	2436	0.93412	84937186
ERR5193663	PRJEB37886	AMPLICON	SAMEA7873106	ERX4998507	COG-UK/ALDP-103080C	Illumina NovaSeq 6000	PAIRED	PCR	VIRAL RNA	Severe acute respiratory syndrome coronavirus 2	Homo sapiens	ILLUMINA	2021-01-14	United Kingdom	Europe	45	4694.22	8011	0.642745	140371357
ERR5193664	PRJEB37886	AMPLICON	SAMEA7873107	ERX4998508	COG-UK/ALDP-10302E0	Illumina NovaSeq 6000	PAIRED	PCR	VIRAL RNA	Severe acute respiratory syndrome coronavirus 2	Homo sapiens	ILLUMINA	2021-01-14	United Kingdom	Europe	39	4716.44	8003	0.662041	141035596
ERR5193665	PRJEB37886	AMPLICON	SAMEA7873108	ERX4998509	COG-UK/ALDP-10308B1	Illumina NovaSeq 6000	PAIRED	PCR	VIRAL RNA	Severe acute respiratory syndrome coronavirus 2	Homo sapiens	ILLUMINA	2021-01-14	United Kingdom	Europe	49	4704.77	8005	0.657125	140686632
ERR5193666	PRJEB37886	AMPLICON	SAMEA7873109	ERX4998510	COG-UK/ALDP-10303A1	Illumina NovaSeq 6000	PAIRED	PCR	VIRAL RNA	Severe acute respiratory syndrome coronavirus 2	Homo sapiens	ILLUMINA	2021-01-14	United Kingdom	Europe	40	4689.38	8006	0.650704	140226403
ERR5193667	PRJEB37886	AMPLICON	SAMEA7873110	ERX4998511	COG-UK/ALDP-1030972	Illumina NovaSeq 6000	PAIRED	PCR	VIRAL RNA	Severe acute respiratory syndrome coronavirus 2	Homo sapiens	ILLUMINA	2021-01-14	United Kingdom	Europe	45	4670.45	8001	0.668227	139660451
ERR5193668	PRJEB37886	AMPLICON	SAMEA7873111	ERX4998512	COG-UK/ALDP-1030453	Illumina NovaSeq 6000	PAIRED	PCR	VIRAL RNA	Severe acute respiratory syndrome coronavirus 2	Homo sapiens	ILLUMINA	2021-01-14	United Kingdom	Europe	31	3715.83	3614	0.952781	111114373
ERR5193669	PRJEB37886	AMPLICON	SAMEA7873112	ERX4998513	COG-UK/ALDP-1030A33	Illumina NovaSeq 6000	PAIRED	PCR	VIRAL RNA	Severe acute respiratory syndrome coronavirus 2	Homo sapiens	ILLUMINA	2021-01-14	United Kingdom	Europe	47	4696.77	8003	0.658964	140447378
ERR5193670	PRJEB37886	AMPLICON	SAMEA7873113	ERX4998514	COG-UK/ALDP-1030514	Illumina NovaSeq 6000	PAIRED	PCR	VIRAL RNA	Severe acute respiratory syndrome coronavirus 2	Homo sapiens	ILLUMINA	2021-01-14	United Kingdom	Europe	51	4401.95	4295	0.899876	131631644
ERR5193671	PRJEB37886	AMPLICON	SAMEA7873114	ERX4998515	COG-UK/ALDP-1030AF7	Illumina NovaSeq 6000	PAIRED	PCR	VIRAL RNA	Severe acute respiratory syndrome coronavirus 2	Homo sapiens	ILLUMINA	2021-01-14	United Kingdom	Europe	43	3924.9	3737	0.950105	117366288
ERR5193672	PRJEB37886	AMPLICON	SAMEA7873115	ERX4998516	COG-UK/ALDP-10305D8	Illumina NovaSeq 6000	PAIRED	PCR	VIRAL RNA	Severe acute respiratory syndrome coronavirus 2	Homo sapiens	ILLUMINA	2021-01-14	United Kingdom	Europe	40	4632.67	6875	0.690332	138530728
ERR5193673	PRJEB37886	AMPLICON	SAMEA7873116	ERX4998517	COG-UK/ALDP-1030BB8	Illumina NovaSeq 6000	PAIRED	PCR	VIRAL RNA	Severe acute respiratory syndrome coronavirus 2	Homo sapiens	ILLUMINA	2021-01-14	United Kingdom	Europe	43	4679.66	8007	0.646958	139935809
ERR5193674	PRJEB37886	AMPLICON	SAMEA7873117	ERX4998518	COG-UK/ALDP-1030C79	Illumina NovaSeq 6000	PAIRED	PCR	VIRAL RNA	Severe acute respiratory syndrome coronavirus 2	Homo sapiens	ILLUMINA	2021-01-15	United Kingdom	Europe	44	4565.94	5117	0.790155	136535282
ERR5193675	PRJEB37886	AMPLICON	SAMEA7873118	ERX4998519	COG-UK/ALDP-1031258	Illumina NovaSeq 6000	PAIRED	PCR	VIRAL RNA	Severe acute respiratory syndrome coronavirus 2	Homo sapiens	ILLUMINA	2021-01-15	United Kingdom	Europe	41	4591.25	5183	0.76698	137292087
ERR5193676	PRJEB37886	AMPLICON	SAMEA7873119	ERX4998520	COG-UK/ALDP-1030D2B	Illumina NovaSeq 6000	PAIRED	PCR	VIRAL RNA	Severe acute respiratory syndrome coronavirus 2	Homo sapiens	ILLUMINA	2021-01-15	United Kingdom	Europe	47	4719.35	8004	0.666321	141122842
ERR5193677	PRJEB37886	AMPLICON	SAMEA7873120	ERX4998521	COG-UK/ALDP-103130A	Illumina NovaSeq 6000	PAIRED	PCR	VIRAL RNA	Severe acute respiratory syndrome coronavirus 2	Homo sapiens	ILLUMINA	2021-01-15	United Kingdom	Europe	28	4695.13	8003	0.664582	140398512
ERR5193678	PRJEB37886	AMPLICON	SAMEA7873121	ERX4998522	COG-UK/ALDP-1030DEF	Illumina NovaSeq 6000	PAIRED	PCR	VIRAL RNA	Severe acute respiratory syndrome coronavirus 2	Homo sapiens	ILLUMINA	2021-01-15	United Kingdom	Europe	83	1603.11	997	0.852423	47937904
ERR5193679	PRJEB37886	AMPLICON	SAMEA7873122	ERX4998523	COG-UK/ALDP-10313BF	Illumina NovaSeq 6000	PAIRED	PCR	VIRAL RNA	Severe acute respiratory syndrome coronavirus 2	Homo sapiens	ILLUMINA	2021-01-15	United Kingdom	Europe	44	4692.66	8002	0.66194	140324733
ERR5193680	PRJEB37886	AMPLICON	SAMEA7873123	ERX4998524	COG-UK/ALDP-1030EA0	Illumina NovaSeq 6000	PAIRED	PCR	VIRAL RNA	Severe acute respiratory syndrome coronavirus 2	Homo sapiens	ILLUMINA	2021-01-15	United Kingdom	Europe	46	4665.02	7756	0.670535	139498164
ERR5193681	PRJEB37886	AMPLICON	SAMEA7873124	ERX4998525	COG-UK/ALDP-1031470	Illumina NovaSeq 6000	PAIRED	PCR	VIRAL RNA	Severe acute respiratory syndrome coronavirus 2	Homo sapiens	ILLUMINA	2021-01-15	United Kingdom	Europe	27	4524.77	4449	0.928669	135304192
ERR5193682	PRJEB37886	AMPLICON	SAMEA7873125	ERX4998526	COG-UK/ALDP-1030F61	Illumina NovaSeq 6000	PAIRED	PCR	VIRAL RNA	Severe acute respiratory syndrome coronavirus 2	Homo sapiens	ILLUMINA	2021-01-15	United Kingdom	Europe	47	4682.42	8001	0.671404	140018286
ERR5193683	PRJEB37886	AMPLICON	SAMEA7873126	ERX4998527	COG-UK/ALDP-1031531	Illumina NovaSeq 6000	PAIRED	PCR	VIRAL RNA	Severe acute respiratory syndrome coronavirus 2	Homo sapiens	ILLUMINA	2021-01-15	United Kingdom	Europe	42	4586.71	6141	0.739257	137156375
ERR5193684	PRJEB37886	AMPLICON	SAMEA7873127	ERX4998528	COG-UK/ALDP-1031012	Illumina NovaSeq 6000	PAIRED	PCR	VIRAL RNA	Severe acute respiratory syndrome coronavirus 2	Homo sapiens	ILLUMINA	2021-01-15	United Kingdom	Europe	47	4706.7	8007	0.660636	140744527
ERR5193685	PRJEB37886	AMPLICON	SAMEA7873128	ERX4998529	COG-UK/ALDP-10315F5	Illumina NovaSeq 6000	PAIRED	PCR	VIRAL RNA	Severe acute respiratory syndrome coronavirus 2	Homo sapiens	ILLUMINA	2021-01-15	United Kingdom	Europe	40	4664.53	7951	0.673411	139483585
ERR5193686	PRJEB37886	AMPLICON	SAMEA7873129	ERX4998530	COG-UK/ALDP-10310D6	Illumina NovaSeq 6000	PAIRED	PCR	VIRAL RNA	Severe acute respiratory syndrome coronavirus 2	Homo sapiens	ILLUMINA	2021-01-15	United Kingdom	Europe	25	4548.32	5135	0.808615	136008393
ERR5193687	PRJEB37886	AMPLICON	SAMEA7873130	ERX4998531	COG-UK/ALDP-10316B6	Illumina NovaSeq 6000	PAIRED	PCR	VIRAL RNA	Severe acute respiratory syndrome coronavirus 2	Homo sapiens	ILLUMINA	2021-01-14	United Kingdom	Europe	29	4592.27	6189	0.721667	137322530
ERR5193688	PRJEB37886	AMPLICON	SAMEA7873131	ERX4998532	COG-UK/ALDP-1031197	Illumina NovaSeq 6000	PAIRED	PCR	VIRAL RNA	Severe acute respiratory syndrome coronavirus 2	Homo sapiens	ILLUMINA	2021-01-15	United Kingdom	Europe	42	4692.95	8001	0.672006	140333185
ERR5193689	PRJEB37886	AMPLICON	SAMEA7873132	ERX4998533	COG-UK/ALDP-1031777	Illumina NovaSeq 6000	PAIRED	PCR	VIRAL RNA	Severe acute respiratory syndrome coronavirus 2	Homo sapiens	ILLUMINA	2021-01-15	United Kingdom	Europe	25	4661.64	8000	0.651908	139396979
ERR5193690	PRJEB37886	AMPLICON	SAMEA7873133	ERX4998534	COG-UK/ALDP-1035931	Illumina NovaSeq 6000	PAIRED	PCR	VIRAL RNA	Severe acute respiratory syndrome coronavirus 2	Homo sapiens	ILLUMINA	2021-01-16	United Kingdom	Europe	49	4255.42	4209	0.821891	127249757
ERR5193691	PRJEB37886	AMPLICON	SAMEA7873134	ERX4998535	COG-UK/MILK-103C581	Illumina NovaSeq 6000	PAIRED	PCR	VIRAL RNA	Severe acute respiratory syndrome coronavirus 2	Homo sapiens	ILLUMINA	2021-01-12	United Kingdom	Europe	43	3877.58	3650	0.979066	115951209
ERR5193692	PRJEB37886	AMPLICON	SAMEA7873135	ERX4998536	COG-UK/ALDP-1035B2C	Illumina NovaSeq 6000	PAIRED	PCR	VIRAL RNA	Severe acute respiratory syndrome coronavirus 2	Homo sapiens	ILLUMINA	2021-01-16	United Kingdom	Europe	46	4089.37	3881	0.977126	122284288
ERR5193693	PRJEB37886	AMPLICON	SAMEA7873136	ERX4998537	COG-UK/ALDP-1035B95	Illumina NovaSeq 6000	PAIRED	PCR	VIRAL RNA	Severe acute respiratory syndrome coronavirus 2	Homo sapiens	ILLUMINA	2021-01-16	United Kingdom	Europe	24	3882.32	3346	0.983246	116092935
ERR5193694	PRJEB37886	AMPLICON	SAMEA7873137	ERX4998538	COG-UK/ALDP-1035BB3	Illumina NovaSeq 6000	PAIRED	PCR	VIRAL RNA	Severe acute respiratory syndrome coronavirus 2	Homo sapiens	ILLUMINA	2021-01-16	United Kingdom	Europe	48	3088.99	2476	0.964184	92370134
ERR5193695	PRJEB37886	AMPLICON	SAMEA7873138	ERX4998539	COG-UK/MILK-103C554	Illumina NovaSeq 6000	PAIRED	PCR	VIRAL RNA	Severe acute respiratory syndrome coronavirus 2	Homo sapiens	ILLUMINA	2021-01-12	United Kingdom	Europe	42	3748.96	3370	0.987459	112105209
ERR5193696	PRJEB37886	AMPLICON	SAMEA7873139	ERX4998540	COG-UK/ALDP-1035B3B	Illumina NovaSeq 6000	PAIRED	PCR	VIRAL RNA	Severe acute respiratory syndrome coronavirus 2	Homo sapiens	ILLUMINA	2021-01-16	United Kingdom	Europe	45	4008.95	3601	0.990636	119879644
ERR5193697	PRJEB37886	AMPLICON	SAMEA7873140	ERX4998541	COG-UK/MILK-103CA46	Illumina NovaSeq 6000	PAIRED	PCR	VIRAL RNA	Severe acute respiratory syndrome coronavirus 2	Homo sapiens	ILLUMINA	2021-01-12	United Kingdom	Europe	46	2933.32	2489	0.955489	87715113
ERR5193698	PRJEB37886	AMPLICON	SAMEA7873141	ERX4998542	COG-UK/ALDP-1035B59	Illumina NovaSeq 6000	PAIRED	PCR	VIRAL RNA	Severe acute respiratory syndrome coronavirus 2	Homo sapiens	ILLUMINA	2021-01-16	United Kingdom	Europe	45	3594.37	3079	0.970271	107482342
ERR5193699	PRJEB37886	AMPLICON	SAMEA7873142	ERX4998543	COG-UK/MILK-103C9A3	Illumina NovaSeq 6000	PAIRED	PCR	VIRAL RNA	Severe acute respiratory syndrome coronavirus 2	Homo sapiens	ILLUMINA	2021-01-12	United Kingdom	Europe	45	3541.36	3013	0.985687	105897244
ERR5193700	PRJEB37886	AMPLICON	SAMEA7873143	ERX4998544	COG-UK/ALDP-1035BA4	Illumina NovaSeq 6000	PAIRED	PCR	VIRAL RNA	Severe acute respiratory syndrome coronavirus 2	Homo sapiens	ILLUMINA	2021-01-16	United Kingdom	Europe	52	3646.26	3161	0.994482	109034258
ERR5193701	PRJEB37886	AMPLICON	SAMEA7873144	ERX4998545	COG-UK/ALDP-1035BD1	Illumina NovaSeq 6000	PAIRED	PCR	VIRAL RNA	Severe acute respiratory syndrome coronavirus 2	Homo sapiens	ILLUMINA	2021-01-16	United Kingdom	Europe	48	4402.71	4172	0.939471	131654125
ERR5193702	PRJEB37886	AMPLICON	SAMEA7873145	ERX4998546	COG-UK/MILK-103C9D0	Illumina NovaSeq 6000	PAIRED	PCR	VIRAL RNA	Severe acute respiratory syndrome coronavirus 2	Homo sapiens	ILLUMINA	2021-01-12	United Kingdom	Europe	41	4574.2	6514	0.692807	136782368
ERR5193703	PRJEB37886	AMPLICON	SAMEA7873146	ERX4998547	COG-UK/CAMC-1062FEE	Illumina NovaSeq 6000	PAIRED	PCR	VIRAL RNA	Severe acute respiratory syndrome coronavirus 2	Homo sapiens	ILLUMINA	2021-01-15	United Kingdom	Europe	31	4601.69	5122	0.800388	137604289
ERR5193704	PRJEB37886	AMPLICON	SAMEA7873147	ERX4998548	COG-UK/CAMC-10637D6	Illumina NovaSeq 6000	PAIRED	PCR	VIRAL RNA	Severe acute respiratory syndrome coronavirus 2	Homo sapiens	ILLUMINA	2021-01-15	United Kingdom	Europe	86	954.011	492	0.870281	28527795
ERR5193705	PRJEB37886	AMPLICON	SAMEA7873148	ERX4998549	COG-UK/CAMC-1062EA5	Illumina NovaSeq 6000	PAIRED	PCR	VIRAL RNA	Severe acute respiratory syndrome coronavirus 2	Homo sapiens	ILLUMINA	2021-01-15	United Kingdom	Europe	48	4599.46	5231	0.868107	137537523
ERR5193706	PRJEB37886	AMPLICON	SAMEA7873149	ERX4998550	COG-UK/CAMC-106383D	Illumina NovaSeq 6000	PAIRED	PCR	VIRAL RNA	Severe acute respiratory syndrome coronavirus 2	Homo sapiens	ILLUMINA	2021-01-15	United Kingdom	Europe	42	4556.38	4257	0.959201	136249497
ERR5193707	PRJEB37886	AMPLICON	SAMEA7873150	ERX4998551	COG-UK/CAMC-1062ED2	Illumina NovaSeq 6000	PAIRED	PCR	VIRAL RNA	Severe acute respiratory syndrome coronavirus 2	Homo sapiens	ILLUMINA	2021-01-15	United Kingdom	Europe	47	4556.43	4594	0.93198	136250948
ERR5193708	PRJEB37886	AMPLICON	SAMEA7873151	ERX4998552	COG-UK/CAMC-106384C	Illumina NovaSeq 6000	PAIRED	PCR	VIRAL RNA	Severe acute respiratory syndrome coronavirus 2	Homo sapiens	ILLUMINA	2021-01-15	United Kingdom	Europe	45	4693.59	8000	0.643915	140352489
ERR5193709	PRJEB37886	AMPLICON	SAMEA7873152	ERX4998553	COG-UK/CAMC-1062F66	Illumina NovaSeq 6000	PAIRED	PCR	VIRAL RNA	Severe acute respiratory syndrome coronavirus 2	Homo sapiens	ILLUMINA	2021-01-15	United Kingdom	Europe	41	4618.14	6454	0.746815	138096115
ERR5193710	PRJEB37886	AMPLICON	SAMEA7873153	ERX4998554	COG-UK/CAMC-1063BAD	Illumina NovaSeq 6000	PAIRED	PCR	VIRAL RNA	Severe acute respiratory syndrome coronavirus 2	Homo sapiens	ILLUMINA	2021-01-15	United Kingdom	Europe	39	4617.57	5865	0.774906	138079179
ERR5193711	PRJEB37886	AMPLICON	SAMEA7873154	ERX4998555	COG-UK/CAMC-1062FB1	Illumina NovaSeq 6000	PAIRED	PCR	VIRAL RNA	Severe acute respiratory syndrome coronavirus 2	Homo sapiens	ILLUMINA	2021-01-15	United Kingdom	Europe	64	2773.45	2301	0.965087	82934495
ERR5193712	PRJEB37886	AMPLICON	SAMEA7873155	ERX4998556	COG-UK/CAMC-1063B07	Illumina NovaSeq 6000	PAIRED	PCR	VIRAL RNA	Severe acute respiratory syndrome coronavirus 2	Homo sapiens	ILLUMINA	2021-01-15	United Kingdom	Europe	42	4561.75	4407	0.920209	136410060
ERR5193713	PRJEB37886	AMPLICON	SAMEA7873156	ERX4998557	COG-UK/CAMC-1062EB4	Illumina NovaSeq 6000	PAIRED	PCR	VIRAL RNA	Severe acute respiratory syndrome coronavirus 2	Homo sapiens	ILLUMINA	2021-01-15	United Kingdom	Europe	46	4617.15	5489	0.817677	138066691
ERR5193714	PRJEB37886	AMPLICON	SAMEA7873157	ERX4998558	COG-UK/CAMC-1063B70	Illumina NovaSeq 6000	PAIRED	PCR	VIRAL RNA	Severe acute respiratory syndrome coronavirus 2	Homo sapiens	ILLUMINA	2021-01-15	United Kingdom	Europe	39	4629.11	6761	0.731599	138424285
ERR5193715	PRJEB37886	AMPLICON	SAMEA7873158	ERX4998559	COG-UK/CAMC-1062FC0	Illumina NovaSeq 6000	PAIRED	PCR	VIRAL RNA	Severe acute respiratory syndrome coronavirus 2	Homo sapiens	ILLUMINA	2021-01-15	United Kingdom	Europe	39	4628.81	7433	0.669231	138415237
ERR5193716	PRJEB37886	AMPLICON	SAMEA7873159	ERX4998560	COG-UK/CAMC-1063ADD	Illumina NovaSeq 6000	PAIRED	PCR	VIRAL RNA	Severe acute respiratory syndrome coronavirus 2	Homo sapiens	ILLUMINA	2021-01-15	United Kingdom	Europe	30	3835.69	3759	0.977728	114698695
ERR5193717	PRJEB37886	AMPLICON	SAMEA7873160	ERX4998561	COG-UK/CAMC-1062EE1	Illumina NovaSeq 6000	PAIRED	PCR	VIRAL RNA	Severe acute respiratory syndrome coronavirus 2	Homo sapiens	ILLUMINA	2021-01-15	United Kingdom	Europe	41	4618.81	5151	0.912751	138116312
ERR5193718	PRJEB37886	AMPLICON	SAMEA7873161	ERX4998562	COG-UK/CAMC-1063BBC	Illumina NovaSeq 6000	PAIRED	PCR	VIRAL RNA	Severe acute respiratory syndrome coronavirus 2	Homo sapiens	ILLUMINA	2021-01-15	United Kingdom	Europe	40	4683.24	8008	0.619102	140042818
ERR5193719	PRJEB37886	AMPLICON	SAMEA7873162	ERX4998563	COG-UK/ALDP-1035B4A	Illumina NovaSeq 6000	PAIRED	PCR	VIRAL RNA	Severe acute respiratory syndrome coronavirus 2	Homo sapiens	ILLUMINA	2021-01-16	United Kingdom	Europe	44	4602.92	6921	0.699294	137641217
ERR5193720	PRJEB37886	AMPLICON	SAMEA7873163	ERX4998564	COG-UK/MILK-103CA64	Illumina NovaSeq 6000	PAIRED	PCR	VIRAL RNA	Severe acute respiratory syndrome coronavirus 2	Homo sapiens	ILLUMINA	2021-01-12	United Kingdom	Europe	38	4612.3	4703	0.913922	137921706
ERR5193721	PRJEB37886	AMPLICON	SAMEA7873164	ERX4998565	COG-UK/ALDP-1035B68	Illumina NovaSeq 6000	PAIRED	PCR	VIRAL RNA	Severe acute respiratory syndrome coronavirus 2	Homo sapiens	ILLUMINA	2021-01-16	United Kingdom	Europe	44	4698.74	8006	0.630539	140506393
ERR5193722	PRJEB37886	AMPLICON	SAMEA7873165	ERX4998566	COG-UK/MILK-103C9C1	Illumina NovaSeq 6000	PAIRED	PCR	VIRAL RNA	Severe acute respiratory syndrome coronavirus 2	Homo sapiens	ILLUMINA	2021-01-12	United Kingdom	Europe	85	740.817	137	0.578671	22152659
ERR5193723	PRJEB37886	AMPLICON	SAMEA7873166	ERX4998567	COG-UK/ALDP-1035BFF	Illumina NovaSeq 6000	PAIRED	PCR	VIRAL RNA	Severe acute respiratory syndrome coronavirus 2	Homo sapiens	ILLUMINA	2021-01-16	United Kingdom	Europe	27	4603.62	6040	0.785306	137661912
ERR5193724	PRJEB37886	AMPLICON	SAMEA7873167	ERX4998568	COG-UK/MILK-103CA82	Illumina NovaSeq 6000	PAIRED	PCR	VIRAL RNA	Severe acute respiratory syndrome coronavirus 2	Homo sapiens	ILLUMINA	2021-01-12	United Kingdom	Europe	101	569.476	212	0.691904	17029044
ERR5193725	PRJEB37886	AMPLICON	SAMEA7873169	ERX4998569	COG-UK/ALDP-1035B77	Illumina NovaSeq 6000	PAIRED	PCR	VIRAL RNA	Severe acute respiratory syndrome coronavirus 2	Homo sapiens	ILLUMINA	2021-01-16	United Kingdom	Europe	41	4598.69	4857	0.91332	137514478
ERR5193726	PRJEB37886	AMPLICON	SAMEA7873170	ERX4998570	COG-UK/MILK-103CA55	Illumina NovaSeq 6000	PAIRED	PCR	VIRAL RNA	Severe acute respiratory syndrome coronavirus 2	Homo sapiens	ILLUMINA	2021-01-12	United Kingdom	Europe	42	4622.95	5172	0.88048	138240154
ERR5193727	PRJEB37886	AMPLICON	SAMEA7873171	ERX4998571	COG-UK/ALDP-1035BC2	Illumina NovaSeq 6000	PAIRED	PCR	VIRAL RNA	Severe acute respiratory syndrome coronavirus 2	Homo sapiens	ILLUMINA	2021-01-16	United Kingdom	Europe	26	4069.65	3895	0.955389	121694666
ERR5193728	PRJEB37886	AMPLICON	SAMEA7873172	ERX4998572	COG-UK/MILK-103C9EF	Illumina NovaSeq 6000	PAIRED	PCR	VIRAL RNA	Severe acute respiratory syndrome coronavirus 2	Homo sapiens	ILLUMINA	2021-01-12	United Kingdom	Europe	41	4623.76	6366	0.745678	138264327
ERR5193729	PRJEB37886	AMPLICON	SAMEA7873173	ERX4998573	COG-UK/ALDP-1035BE0	Illumina NovaSeq 6000	PAIRED	PCR	VIRAL RNA	Severe acute respiratory syndrome coronavirus 2	Homo sapiens	ILLUMINA	2021-01-16	United Kingdom	Europe	23	4614.87	4531	0.960004	137998425
ERR5193730	PRJEB37886	AMPLICON	SAMEA7873174	ERX4998574	COG-UK/MILK-103CABF	Illumina NovaSeq 6000	PAIRED	PCR	VIRAL RNA	Severe acute respiratory syndrome coronavirus 2	Homo sapiens	ILLUMINA	2021-01-12	United Kingdom	Europe	38	4640.91	6842	0.720162	138777068
ERR5193731	PRJEB37886	AMPLICON	SAMEA7873175	ERX4998575	COG-UK/ALDP-1035B86	Illumina NovaSeq 6000	PAIRED	PCR	VIRAL RNA	Severe acute respiratory syndrome coronavirus 2	Homo sapiens	ILLUMINA	2021-01-16	United Kingdom	Europe	58	2344.56	1811	0.924857	70109272
ERR5193732	PRJEB37886	AMPLICON	SAMEA7873176	ERX4998576	COG-UK/MILK-103CA0A	Illumina NovaSeq 6000	PAIRED	PCR	VIRAL RNA	Severe acute respiratory syndrome coronavirus 2	Homo sapiens	ILLUMINA	2021-01-12	United Kingdom	Europe	43	4589.8	5026	0.847407	137248739
ERR5193733	PRJEB37886	AMPLICON	SAMEA7873177	ERX4998577	COG-UK/ALDP-1035C56	Illumina NovaSeq 6000	PAIRED	PCR	VIRAL RNA	Severe acute respiratory syndrome coronavirus 2	Homo sapiens	ILLUMINA	2021-01-13	United Kingdom	Europe	71	919.941	459	0.791626	27508997
ERR5193734	PRJEB37886	AMPLICON	SAMEA7873178	ERX4998578	COG-UK/MILK-103CADD	Illumina NovaSeq 6000	PAIRED	PCR	VIRAL RNA	Severe acute respiratory syndrome coronavirus 2	Homo sapiens	ILLUMINA	2021-01-12	United Kingdom	Europe	41	4713.6	8010	0.614687	140950909
ERR5193735	PRJEB37886	AMPLICON	SAMEA7873179	ERX4998579	COG-UK/CAMC-1062F75	Illumina NovaSeq 6000	PAIRED	PCR	VIRAL RNA	Severe acute respiratory syndrome coronavirus 2	Homo sapiens	ILLUMINA	2021-01-15	United Kingdom	Europe	46	4647.97	7599	0.682039	138988217
ERR5193736	PRJEB37886	AMPLICON	SAMEA7873180	ERX4998580	COG-UK/CAMC-1063B16	Illumina NovaSeq 6000	PAIRED	PCR	VIRAL RNA	Severe acute respiratory syndrome coronavirus 2	Homo sapiens	ILLUMINA	2021-01-15	United Kingdom	Europe	48	4625.26	5559	0.89175	138309114
ERR5193737	PRJEB37886	AMPLICON	SAMEA7873181	ERX4998581	COG-UK/CAMC-1062FFD	Illumina NovaSeq 6000	PAIRED	PCR	VIRAL RNA	Severe acute respiratory syndrome coronavirus 2	Homo sapiens	ILLUMINA	2021-01-15	United Kingdom	Europe	39	4633.78	7060	0.702672	138563923
ERR5193738	PRJEB37886	AMPLICON	SAMEA7873182	ERX4998582	COG-UK/CAMC-1063B52	Illumina NovaSeq 6000	PAIRED	PCR	VIRAL RNA	Severe acute respiratory syndrome coronavirus 2	Homo sapiens	ILLUMINA	2021-01-15	United Kingdom	Europe	52	3757.55	3698	0.973581	112361924
ERR5193739	PRJEB37886	AMPLICON	SAMEA7873755	ERX4998583	COG-UK/CAMC-1062F0C	Illumina NovaSeq 6000	PAIRED	PCR	VIRAL RNA	Severe acute respiratory syndrome coronavirus 2	Homo sapiens	ILLUMINA	2021-01-15	United Kingdom	Europe	39	4618.04	6479	0.758018	138093280
ERR5193740	PRJEB37886	AMPLICON	SAMEA7873756	ERX4998584	COG-UK/CAMC-1063BCB	Illumina NovaSeq 6000	PAIRED	PCR	VIRAL RNA	Severe acute respiratory syndrome coronavirus 2	Homo sapiens	ILLUMINA	2021-01-15	United Kingdom	Europe	48	4619.29	5528	0.827609	138130585
ERR5193741	PRJEB37886	AMPLICON	SAMEA7873757	ERX4998585	COG-UK/CAMC-1063BE9	Illumina NovaSeq 6000	PAIRED	PCR	VIRAL RNA	Severe acute respiratory syndrome coronavirus 2	Homo sapiens	ILLUMINA	2021-01-15	United Kingdom	Europe	42	4647.02	7965	0.663579	138959727
ERR5193742	PRJEB37886	AMPLICON	SAMEA7873758	ERX4998586	COG-UK/CAMC-1062F84	Illumina NovaSeq 6000	PAIRED	PCR	VIRAL RNA	Severe acute respiratory syndrome coronavirus 2	Homo sapiens	ILLUMINA	2021-01-15	United Kingdom	Europe	43	4613.7	5134	0.878641	137963339
ERR5193743	PRJEB37886	AMPLICON	SAMEA7873759	ERX4998587	COG-UK/CAMC-1063AEC	Illumina NovaSeq 6000	PAIRED	PCR	VIRAL RNA	Severe acute respiratory syndrome coronavirus 2	Homo sapiens	ILLUMINA	2021-01-15	United Kingdom	Europe	100	844.242	404	0.793934	25245376
ERR5193744	PRJEB37886	AMPLICON	SAMEA7873760	ERX4998588	COG-UK/CAMC-1063008	Illumina NovaSeq 6000	PAIRED	PCR	VIRAL RNA	Severe acute respiratory syndrome coronavirus 2	Homo sapiens	ILLUMINA	2021-01-15	United Kingdom	Europe	42	4407.78	4197	0.965087	131805717
ERR5193745	PRJEB37886	AMPLICON	SAMEA7873761	ERX4998589	COG-UK/CAMC-1063B25	Illumina NovaSeq 6000	PAIRED	PCR	VIRAL RNA	Severe acute respiratory syndrome coronavirus 2	Homo sapiens	ILLUMINA	2021-01-15	United Kingdom	Europe	43	4599.4	4796	0.885496	137535942
ERR5193746	PRJEB37886	AMPLICON	SAMEA7873762	ERX4998590	COG-UK/CAMC-1062F1B	Illumina NovaSeq 6000	PAIRED	PCR	VIRAL RNA	Severe acute respiratory syndrome coronavirus 2	Homo sapiens	ILLUMINA	2021-01-15	United Kingdom	Europe	42	4623.21	6228	0.769588	138247720
ERR5193747	PRJEB37886	AMPLICON	SAMEA7873763	ERX4998591	COG-UK/CAMC-1063B61	Illumina NovaSeq 6000	PAIRED	PCR	VIRAL RNA	Severe acute respiratory syndrome coronavirus 2	Homo sapiens	ILLUMINA	2021-01-15	United Kingdom	Europe	35	4362.6	4248	0.943919	130454844
ERR5193748	PRJEB37886	AMPLICON	SAMEA7873764	ERX4998592	COG-UK/CAMC-1062F93	Illumina NovaSeq 6000	PAIRED	PCR	VIRAL RNA	Severe acute respiratory syndrome coronavirus 2	Homo sapiens	ILLUMINA	2021-01-15	United Kingdom	Europe	70	1458.27	934	0.926295	43606637
ERR5193749	PRJEB37886	AMPLICON	SAMEA7873765	ERX4998593	COG-UK/CAMC-1063B34	Illumina NovaSeq 6000	PAIRED	PCR	VIRAL RNA	Severe acute respiratory syndrome coronavirus 2	Homo sapiens	ILLUMINA	2021-01-15	United Kingdom	Europe	40	4549.19	4535	0.921881	136034516
ERR5193750	PRJEB37886	AMPLICON	SAMEA7873766	ERX4998594	COG-UK/ALDP-1035C65	Illumina NovaSeq 6000	PAIRED	PCR	VIRAL RNA	Severe acute respiratory syndrome coronavirus 2	Homo sapiens	ILLUMINA	2021-01-15	United Kingdom	Europe	84	1485.16	803	0.875966	44410883
ERR5193751	PRJEB37886	AMPLICON	SAMEA7873767	ERX4998595	COG-UK/MILK-103CAA0	Illumina NovaSeq 6000	PAIRED	PCR	VIRAL RNA	Severe acute respiratory syndrome coronavirus 2	Homo sapiens	ILLUMINA	2021-01-12	United Kingdom	Europe	56	2659.84	2195	0.943986	79537076
ERR5193752	PRJEB37886	AMPLICON	SAMEA7873768	ERX4998596	COG-UK/ALDP-1035C92	Illumina NovaSeq 6000	PAIRED	PCR	VIRAL RNA	Severe acute respiratory syndrome coronavirus 2	Homo sapiens	ILLUMINA	2021-01-15	United Kingdom	Europe	25	4641.72	7362	0.691268	138801209
ERR5193753	PRJEB37886	AMPLICON	SAMEA7873769	ERX4998597	COG-UK/MILK-103CAFB	Illumina NovaSeq 6000	PAIRED	PCR	VIRAL RNA	Severe acute respiratory syndrome coronavirus 2	Homo sapiens	ILLUMINA	2021-01-12	United Kingdom	Europe	40	4662.9	8000	0.64853	139434611
ERR5193754	PRJEB37886	AMPLICON	SAMEA7873770	ERX4998598	COG-UK/ALDP-1035D08	Illumina NovaSeq 6000	PAIRED	PCR	VIRAL RNA	Severe acute respiratory syndrome coronavirus 2	Homo sapiens	ILLUMINA	2021-01-15	United Kingdom	Europe	45	4585.87	5993	0.762967	137131337
ERR5193755	PRJEB37886	AMPLICON	SAMEA7873771	ERX4998599	COG-UK/MILK-103CAEC	Illumina NovaSeq 6000	PAIRED	PCR	VIRAL RNA	Severe acute respiratory syndrome coronavirus 2	Homo sapiens	ILLUMINA	2021-01-12	United Kingdom	Europe	43	4641.16	7294	0.689897	138784545
ERR5193756	PRJEB37886	AMPLICON	SAMEA7873772	ERX4998600	COG-UK/ALDP-1035CDE	Illumina NovaSeq 6000	PAIRED	PCR	VIRAL RNA	Severe acute respiratory syndrome coronavirus 2	Homo sapiens	ILLUMINA	2021-01-14	United Kingdom	Europe	24	4666.17	7999	0.644885	139532476
ERR5193757	PRJEB37886	AMPLICON	SAMEA7873773	ERX4998601	COG-UK/MILK-103C9B2	Illumina NovaSeq 6000	PAIRED	PCR	VIRAL RNA	Severe acute respiratory syndrome coronavirus 2	Homo sapiens	ILLUMINA	2021-01-12	United Kingdom	Europe	47	4684.83	6744	0.753169	140090515
ERR5193758	PRJEB37886	AMPLICON	SAMEA7873774	ERX4998602	COG-UK/ALDP-1035CCF	Illumina NovaSeq 6000	PAIRED	PCR	VIRAL RNA	Severe acute respiratory syndrome coronavirus 2	Homo sapiens	ILLUMINA	2021-01-15	United Kingdom	Europe	64	2639.1	2232	0.947096	78916903
ERR5193759	PRJEB37886	AMPLICON	SAMEA7873775	ERX4998603	COG-UK/MILK-103CA28	Illumina NovaSeq 6000	PAIRED	PCR	VIRAL RNA	Severe acute respiratory syndrome coronavirus 2	Homo sapiens	ILLUMINA	2021-01-12	United Kingdom	Europe	40	4624.1	4980	0.862121	138274471
ERR5193760	PRJEB37886	AMPLICON	SAMEA7873776	ERX4998604	COG-UK/ALDP-1035CED	Illumina NovaSeq 6000	PAIRED	PCR	VIRAL RNA	Severe acute respiratory syndrome coronavirus 2	Homo sapiens	ILLUMINA	2021-01-15	United Kingdom	Europe	99	1691.97	1089	0.884527	50594976
ERR5193761	PRJEB37886	AMPLICON	SAMEA7873777	ERX4998605	COG-UK/MILK-103C9FE	Illumina NovaSeq 6000	PAIRED	PCR	VIRAL RNA	Severe acute respiratory syndrome coronavirus 2	Homo sapiens	ILLUMINA	2021-01-12	United Kingdom	Europe	39	4623.48	6884	0.70625	138255898
ERR5193762	PRJEB37886	AMPLICON	SAMEA7873778	ERX4998606	COG-UK/ALDP-1035CA1	Illumina NovaSeq 6000	PAIRED	PCR	VIRAL RNA	Severe acute respiratory syndrome coronavirus 2	Homo sapiens	ILLUMINA	2021-01-15	United Kingdom	Europe	42	4675.33	8007	0.626191	139806540
ERR5193763	PRJEB37886	AMPLICON	SAMEA7873779	ERX4998607	COG-UK/MILK-103C994	Illumina NovaSeq 6000	PAIRED	PCR	VIRAL RNA	Severe acute respiratory syndrome coronavirus 2	Homo sapiens	ILLUMINA	2021-01-12	United Kingdom	Europe	40	4665.44	8002	0.628566	139510701
ERR5193764	PRJEB37886	AMPLICON	SAMEA7873780	ERX4998608	COG-UK/ALDP-1035C83	Illumina NovaSeq 6000	PAIRED	PCR	VIRAL RNA	Severe acute respiratory syndrome coronavirus 2	Homo sapiens	ILLUMINA	2021-01-15	United Kingdom	Europe	71	2476.83	1863	0.942079	74064526
ERR5193765	PRJEB37886	AMPLICON	SAMEA7873781	ERX4998609	COG-UK/MILK-103CA91	Illumina NovaSeq 6000	PAIRED	PCR	VIRAL RNA	Severe acute respiratory syndrome coronavirus 2	Homo sapiens	ILLUMINA	2021-01-12	United Kingdom	Europe	71	1032.22	506	0.82363	30866487
ERR5193766	PRJEB37886	AMPLICON	SAMEA7873782	ERX4998610	COG-UK/CAMC-1062FDF	Illumina NovaSeq 6000	PAIRED	PCR	VIRAL RNA	Severe acute respiratory syndrome coronavirus 2	Homo sapiens	ILLUMINA	2021-01-15	United Kingdom	Europe	43	4638.35	7544	0.676521	138700507
ERR5193767	PRJEB37886	AMPLICON	SAMEA7873783	ERX4998611	COG-UK/CAMC-1063BDA	Illumina NovaSeq 6000	PAIRED	PCR	VIRAL RNA	Severe acute respiratory syndrome coronavirus 2	Homo sapiens	ILLUMINA	2021-01-15	United Kingdom	Europe	176	1097.96	584	0.851955	32832294
ERR5193768	PRJEB37886	AMPLICON	SAMEA7873784	ERX4998612	COG-UK/CAMC-1063457	Illumina NovaSeq 6000	PAIRED	PCR	VIRAL RNA	Severe acute respiratory syndrome coronavirus 2	Homo sapiens	ILLUMINA	2021-01-15	United Kingdom	Europe	44	4645.37	4872	0.955824	138910519
ERR5193769	PRJEB37886	AMPLICON	SAMEA7873785	ERX4998613	COG-UK/CAMC-1063BF8	Illumina NovaSeq 6000	PAIRED	PCR	VIRAL RNA	Severe acute respiratory syndrome coronavirus 2	Homo sapiens	ILLUMINA	2021-01-15	United Kingdom	Europe	42	4628.17	4762	0.898305	138396273
ERR5193770	PRJEB37886	AMPLICON	SAMEA7873786	ERX4998614	COG-UK/CAMC-1063484	Illumina NovaSeq 6000	PAIRED	PCR	VIRAL RNA	Severe acute respiratory syndrome coronavirus 2	Homo sapiens	ILLUMINA	2021-01-15	United Kingdom	Europe	49	4582.29	4618	0.887536	137024189
ERR5193771	PRJEB37886	AMPLICON	SAMEA7873787	ERX4998615	COG-UK/CAMC-1063AFB	Illumina NovaSeq 6000	PAIRED	PCR	VIRAL RNA	Severe acute respiratory syndrome coronavirus 2	Homo sapiens	ILLUMINA	2021-01-15	United Kingdom	Europe	27	4580.41	4424	0.960071	136968103
ERR5193772	PRJEB37886	AMPLICON	SAMEA7873788	ERX4998616	COG-UK/CAMC-10634EE	Illumina NovaSeq 6000	PAIRED	PCR	VIRAL RNA	Severe acute respiratory syndrome coronavirus 2	Homo sapiens	ILLUMINA	2021-01-15	United Kingdom	Europe	43	4241.66	4116	0.951343	126838228
ERR5193773	PRJEB37886	AMPLICON	SAMEA7873789	ERX4998617	COG-UK/CAMC-1063C04	Illumina NovaSeq 6000	PAIRED	PCR	VIRAL RNA	Severe acute respiratory syndrome coronavirus 2	Homo sapiens	ILLUMINA	2021-01-15	United Kingdom	Europe	42	4657.82	7583	0.683042	139282796
ERR5193774	PRJEB37886	AMPLICON	SAMEA7873790	ERX4998618	COG-UK/CAMC-1063527	Illumina NovaSeq 6000	PAIRED	PCR	VIRAL RNA	Severe acute respiratory syndrome coronavirus 2	Homo sapiens	ILLUMINA	2021-01-15	United Kingdom	Europe	45	4623.06	6742	0.725947	138243248
ERR5193775	PRJEB37886	AMPLICON	SAMEA7873791	ERX4998619	COG-UK/CAMC-1063B43	Illumina NovaSeq 6000	PAIRED	PCR	VIRAL RNA	Severe acute respiratory syndrome coronavirus 2	Homo sapiens	ILLUMINA	2021-01-15	United Kingdom	Europe	48	2669.12	2203	0.947798	79814612
ERR5193776	PRJEB37886	AMPLICON	SAMEA7873792	ERX4998620	COG-UK/CAMC-1063493	Illumina NovaSeq 6000	PAIRED	PCR	VIRAL RNA	Severe acute respiratory syndrome coronavirus 2	Homo sapiens	ILLUMINA	2021-01-15	United Kingdom	Europe	43	4661.12	8001	0.647126	139381566
ERR5193777	PRJEB37886	AMPLICON	SAMEA7873793	ERX4998621	COG-UK/CAMC-1063B8F	Illumina NovaSeq 6000	PAIRED	PCR	VIRAL RNA	Severe acute respiratory syndrome coronavirus 2	Homo sapiens	ILLUMINA	2021-01-15	United Kingdom	Europe	44	4576.14	5262	0.817577	136840400
ERR5193778	PRJEB37886	AMPLICON	SAMEA7873794	ERX4998622	COG-UK/CAMC-10634FD	Illumina NovaSeq 6000	PAIRED	PCR	VIRAL RNA	Severe acute respiratory syndrome coronavirus 2	Homo sapiens	ILLUMINA	2021-01-15	United Kingdom	Europe	39	4626.88	5236	0.823563	138357639
ERR5193779	PRJEB37886	AMPLICON	SAMEA7873795	ERX4998623	COG-UK/CAMC-1063466	Illumina NovaSeq 6000	PAIRED	PCR	VIRAL RNA	Severe acute respiratory syndrome coronavirus 2	Homo sapiens	ILLUMINA	2021-01-15	United Kingdom	Europe	40	4675.96	8006	0.628265	139825351
ERR5193780	PRJEB37886	AMPLICON	SAMEA7873796	ERX4998624	COG-UK/CAMC-106416E	Illumina NovaSeq 6000	PAIRED	PCR	VIRAL RNA	Severe acute respiratory syndrome coronavirus 2	Homo sapiens	ILLUMINA	2021-01-16	United Kingdom	Europe	40	4707.13	8003	0.650269	140757440
ERR5193781	PRJEB37886	AMPLICON	SAMEA7873797	ERX4998625	COG-UK/ALDP-1035CB0	Illumina NovaSeq 6000	PAIRED	PCR	VIRAL RNA	Severe acute respiratory syndrome coronavirus 2	Homo sapiens	ILLUMINA	2021-01-14	United Kingdom	Europe	46	4709.9	8008	0.620674	140840255
ERR5193782	PRJEB37886	AMPLICON	SAMEA7873798	ERX4998626	COG-UK/MILK-103CA73	Illumina NovaSeq 6000	PAIRED	PCR	VIRAL RNA	Severe acute respiratory syndrome coronavirus 2	Homo sapiens	ILLUMINA	2021-01-12	United Kingdom	Europe	42	4645.2	6218	0.762332	138905401
ERR5193783	PRJEB37886	AMPLICON	SAMEA7873799	ERX4998627	COG-UK/ALDP-1035C74	Illumina NovaSeq 6000	PAIRED	PCR	VIRAL RNA	Severe acute respiratory syndrome coronavirus 2	Homo sapiens	ILLUMINA	2021-01-15	United Kingdom	Europe	41	4597.98	6749	0.683744	137493430
ERR5193784	PRJEB37886	AMPLICON	SAMEA7873800	ERX4998628	COG-UK/MILK-103CA37	Illumina NovaSeq 6000	PAIRED	PCR	VIRAL RNA	Severe acute respiratory syndrome coronavirus 2	Homo sapiens	ILLUMINA	2021-01-12	United Kingdom	Europe	52	3604.59	3442	0.96803	107788106
ERR5193785	PRJEB37886	AMPLICON	SAMEA7873801	ERX4998629	COG-UK/ALDP-1035D17	Illumina NovaSeq 6000	PAIRED	PCR	VIRAL RNA	Severe acute respiratory syndrome coronavirus 2	Homo sapiens	ILLUMINA	2021-01-15	United Kingdom	Europe	41	4686.25	8005	0.635388	140132946
ERR5193786	PRJEB37886	AMPLICON	SAMEA7873802	ERX4998630	COG-UK/MILK-103CA19	Illumina NovaSeq 6000	PAIRED	PCR	VIRAL RNA	Severe acute respiratory syndrome coronavirus 2	Homo sapiens	ILLUMINA	2021-01-12	United Kingdom	Europe	47	4582.54	4529	0.944353	137031731
ERR5193787	PRJEB37886	AMPLICON	SAMEA7873803	ERX4998631	COG-UK/ALDP-1035CFC	Illumina NovaSeq 6000	PAIRED	PCR	VIRAL RNA	Severe acute respiratory syndrome coronavirus 2	Homo sapiens	ILLUMINA	2021-01-15	United Kingdom	Europe	42	4606.18	6176	0.749323	137738727
ERR5193788	PRJEB37886	AMPLICON	SAMEA7873804	ERX4998632	COG-UK/MILK-103C985	Illumina NovaSeq 6000	PAIRED	PCR	VIRAL RNA	Severe acute respiratory syndrome coronavirus 2	Homo sapiens	ILLUMINA	2021-01-12	United Kingdom	Europe	42	4612.5	5179	0.89078	137927543
ERR5193789	PRJEB37886	AMPLICON	SAMEA7873805	ERX4998633	COG-UK/ALDP-1035A01	Illumina NovaSeq 6000	PAIRED	PCR	VIRAL RNA	Severe acute respiratory syndrome coronavirus 2	Homo sapiens	ILLUMINA	2021-01-15	United Kingdom	Europe	43	4625.53	5797	0.817042	138317217
ERR5193790	PRJEB37886	AMPLICON	SAMEA7873806	ERX4998634	COG-UK/MILK-103C967	Illumina NovaSeq 6000	PAIRED	PCR	VIRAL RNA	Severe acute respiratory syndrome coronavirus 2	Homo sapiens	ILLUMINA	2021-01-12	United Kingdom	Europe	42	4487.1	4235	0.966157	134177899
ERR5193791	PRJEB37886	AMPLICON	SAMEA7873807	ERX4998635	COG-UK/ALDP-1035C0B	Illumina NovaSeq 6000	PAIRED	PCR	VIRAL RNA	Severe acute respiratory syndrome coronavirus 2	Homo sapiens	ILLUMINA	2021-01-14	United Kingdom	Europe	43	4130.21	3873	0.977093	123505675
ERR5193792	PRJEB37886	AMPLICON	SAMEA7873808	ERX4998636	COG-UK/MILK-103C976	Illumina NovaSeq 6000	PAIRED	PCR	VIRAL RNA	Severe acute respiratory syndrome coronavirus 2	Homo sapiens	ILLUMINA	2021-01-12	United Kingdom	Europe	41	4647.68	5894	0.785874	138979610
ERR5193793	PRJEB37886	AMPLICON	SAMEA7873809	ERX4998637	COG-UK/ALDP-1035C1A	Illumina NovaSeq 6000	PAIRED	PCR	VIRAL RNA	Severe acute respiratory syndrome coronavirus 2	Homo sapiens	ILLUMINA	2021-01-14	United Kingdom	Europe	54	2146.56	1558	0.94315	64188565
ERR5193794	PRJEB37886	AMPLICON	SAMEA7873810	ERX4998638	COG-UK/MILK-103C949	Illumina NovaSeq 6000	PAIRED	PCR	VIRAL RNA	Severe acute respiratory syndrome coronavirus 2	Homo sapiens	ILLUMINA	2021-01-12	United Kingdom	Europe	40	4647.7	7230	0.689764	138980245
ERR5193795	PRJEB37886	AMPLICON	SAMEA7873811	ERX4998639	COG-UK/ALDP-1035E6F	Illumina NovaSeq 6000	PAIRED	PCR	VIRAL RNA	Severe acute respiratory syndrome coronavirus 2	Homo sapiens	ILLUMINA	2021-01-16	United Kingdom	Europe	31	4635.37	6815	0.720697	138611491
ERR5193796	PRJEB37886	AMPLICON	SAMEA7873812	ERX4998640	COG-UK/MILK-103C93A	Illumina NovaSeq 6000	PAIRED	PCR	VIRAL RNA	Severe acute respiratory syndrome coronavirus 2	Homo sapiens	ILLUMINA	2021-01-12	United Kingdom	Europe	50	3756.79	3420	0.973447	112339254
ERR5193797	PRJEB37886	AMPLICON	SAMEA7873813	ERX4998641	COG-UK/CAMC-10634A2	Illumina NovaSeq 6000	PAIRED	PCR	VIRAL RNA	Severe acute respiratory syndrome coronavirus 2	Homo sapiens	ILLUMINA	2021-01-15	United Kingdom	Europe	46	4601.89	5478	0.853794	137610377
ERR5193798	PRJEB37886	AMPLICON	SAMEA7873814	ERX4998642	COG-UK/CAMC-10640CB	Illumina NovaSeq 6000	PAIRED	PCR	VIRAL RNA	Severe acute respiratory syndrome coronavirus 2	Homo sapiens	ILLUMINA	2021-01-16	United Kingdom	Europe	40	4609.79	5920	0.812026	137846552
ERR5193799	PRJEB37886	AMPLICON	SAMEA7873815	ERX4998643	COG-UK/CAMC-10633F0	Illumina NovaSeq 6000	PAIRED	PCR	VIRAL RNA	Severe acute respiratory syndrome coronavirus 2	Homo sapiens	ILLUMINA	2021-01-15	United Kingdom	Europe	43	4622.53	6170	0.803866	138227574
ERR5193800	PRJEB37886	AMPLICON	SAMEA7873816	ERX4998644	COG-UK/CAMC-10640DA	Illumina NovaSeq 6000	PAIRED	PCR	VIRAL RNA	Severe acute respiratory syndrome coronavirus 2	Homo sapiens	ILLUMINA	2021-01-16	United Kingdom	Europe	42	4609.17	6024	0.762465	137827932
ERR5193801	PRJEB37886	AMPLICON	SAMEA7873817	ERX4998645	COG-UK/CAMC-1063509	Illumina NovaSeq 6000	PAIRED	PCR	VIRAL RNA	Severe acute respiratory syndrome coronavirus 2	Homo sapiens	ILLUMINA	2021-01-15	United Kingdom	Europe	43	4705.54	8004	0.643246	140709707
ERR5193802	PRJEB37886	AMPLICON	SAMEA7873818	ERX4998646	COG-UK/CAMC-10640E9	Illumina NovaSeq 6000	PAIRED	PCR	VIRAL RNA	Severe acute respiratory syndrome coronavirus 2	Homo sapiens	ILLUMINA	2021-01-16	United Kingdom	Europe	43	4624.07	5690	0.833528	138273628
ERR5193803	PRJEB37886	AMPLICON	SAMEA7873819	ERX4998647	COG-UK/CAMC-1064104	Illumina NovaSeq 6000	PAIRED	PCR	VIRAL RNA	Severe acute respiratory syndrome coronavirus 2	Homo sapiens	ILLUMINA	2021-01-16	United Kingdom	Europe	40	4607.76	5183	0.885496	137785766
ERR5193804	PRJEB37886	AMPLICON	SAMEA7873820	ERX4998648	COG-UK/CAMC-10633D2	Illumina NovaSeq 6000	PAIRED	PCR	VIRAL RNA	Severe acute respiratory syndrome coronavirus 2	Homo sapiens	ILLUMINA	2021-01-15	United Kingdom	Europe	39	4502.24	4266	0.960807	134630620
ERR5193805	PRJEB37886	AMPLICON	SAMEA7873821	ERX4998649	COG-UK/CAMC-10634B1	Illumina NovaSeq 6000	PAIRED	PCR	VIRAL RNA	Severe acute respiratory syndrome coronavirus 2	Homo sapiens	ILLUMINA	2021-01-15	United Kingdom	Europe	40	4441.01	4189	0.970003	132799441
ERR5193806	PRJEB37886	AMPLICON	SAMEA7873822	ERX4998650	COG-UK/CAMC-10640F8	Illumina NovaSeq 6000	PAIRED	PCR	VIRAL RNA	Severe acute respiratory syndrome coronavirus 2	Homo sapiens	ILLUMINA	2021-01-16	United Kingdom	Europe	43	4618.28	6331	0.748052	138100412
ERR5193807	PRJEB37886	AMPLICON	SAMEA7873823	ERX4998651	COG-UK/CAMC-106341B	Illumina NovaSeq 6000	PAIRED	PCR	VIRAL RNA	Severe acute respiratory syndrome coronavirus 2	Homo sapiens	ILLUMINA	2021-01-15	United Kingdom	Europe	67	1492.26	827	0.890479	44623178
ERR5193808	PRJEB37886	AMPLICON	SAMEA7873824	ERX4998652	COG-UK/CAMC-10633E1	Illumina NovaSeq 6000	PAIRED	PCR	VIRAL RNA	Severe acute respiratory syndrome coronavirus 2	Homo sapiens	ILLUMINA	2021-01-15	United Kingdom	Europe	46	4486.8	4307	0.954653	134168922
ERR5193809	PRJEB37886	AMPLICON	SAMEA7873825	ERX4998653	COG-UK/CAMC-1064113	Illumina NovaSeq 6000	PAIRED	PCR	VIRAL RNA	Severe acute respiratory syndrome coronavirus 2	Homo sapiens	ILLUMINA	2021-01-16	United Kingdom	Europe	41	4703.06	8005	0.635488	140635519
ERR5193810	PRJEB37886	AMPLICON	SAMEA7873826	ERX4998654	COG-UK/MILK-103C90D	Illumina NovaSeq 6000	PAIRED	PCR	VIRAL RNA	Severe acute respiratory syndrome coronavirus 2	Homo sapiens	ILLUMINA	2021-01-12	United Kingdom	Europe	47	3799.89	3669	0.977093	113628180
ERR5193811	PRJEB37886	AMPLICON	SAMEA7873827	ERX4998655	COG-UK/ALDP-1035EC9	Illumina NovaSeq 6000	PAIRED	PCR	VIRAL RNA	Severe acute respiratory syndrome coronavirus 2	Homo sapiens	ILLUMINA	2021-01-16	United Kingdom	Europe	45	4661.78	6433	0.7217	139401352
ERR5193812	PRJEB37886	AMPLICON	SAMEA7873828	ERX4998656	COG-UK/MILK-103C8A6	Illumina NovaSeq 6000	PAIRED	PCR	VIRAL RNA	Severe acute respiratory syndrome coronavirus 2	Homo sapiens	ILLUMINA	2021-01-12	United Kingdom	Europe	67	1922.54	1244	0.901247	57489590
ERR5193813	PRJEB37886	AMPLICON	SAMEA7873829	ERX4998657	COG-UK/ALDP-1035E8D	Illumina NovaSeq 6000	PAIRED	PCR	VIRAL RNA	Severe acute respiratory syndrome coronavirus 2	Homo sapiens	ILLUMINA	2021-01-16	United Kingdom	Europe	43	4489.05	4093	0.995318	134236062
ERR5193814	PRJEB37886	AMPLICON	SAMEA7873830	ERX4998658	COG-UK/MILK-103C897	Illumina NovaSeq 6000	PAIRED	PCR	VIRAL RNA	Severe acute respiratory syndrome coronavirus 2	Homo sapiens	ILLUMINA	2021-01-12	United Kingdom	Europe	68	1743.9	896	0.892954	52147786
ERR5193815	PRJEB37886	AMPLICON	SAMEA7873831	ERX4998659	COG-UK/ALDP-1035EBA	Illumina NovaSeq 6000	PAIRED	PCR	VIRAL RNA	Severe acute respiratory syndrome coronavirus 2	Homo sapiens	ILLUMINA	2021-01-16	United Kingdom	Europe	42	4609.47	5195	0.842859	137836873
ERR5193816	PRJEB37886	AMPLICON	SAMEA7873832	ERX4998660	COG-UK/MILK-103C8B5	Illumina NovaSeq 6000	PAIRED	PCR	VIRAL RNA	Severe acute respiratory syndrome coronavirus 2	Homo sapiens	ILLUMINA	2021-01-12	United Kingdom	Europe	48	3393.93	3227	0.967562	101488762
ERR5193817	PRJEB37886	AMPLICON	SAMEA7873833	ERX4998661	COG-UK/ALDP-1035ED8	Illumina NovaSeq 6000	PAIRED	PCR	VIRAL RNA	Severe acute respiratory syndrome coronavirus 2	Homo sapiens	ILLUMINA	2021-01-16	United Kingdom	Europe	47	4611.78	5766	0.849112	137906179
ERR5193818	PRJEB37886	AMPLICON	SAMEA7873834	ERX4998662	COG-UK/MILK-103C92B	Illumina NovaSeq 6000	PAIRED	PCR	VIRAL RNA	Severe acute respiratory syndrome coronavirus 2	Homo sapiens	ILLUMINA	2021-01-12	United Kingdom	Europe	48	4064.58	3821	0.977093	121543036
ERR5193819	PRJEB37886	AMPLICON	SAMEA7873835	ERX4998663	COG-UK/ALDP-1035E41	Illumina NovaSeq 6000	PAIRED	PCR	VIRAL RNA	Severe acute respiratory syndrome coronavirus 2	Homo sapiens	ILLUMINA	2021-01-16	United Kingdom	Europe	21	4694.77	8009	0.620941	140387612
ERR5193820	PRJEB37886	AMPLICON	SAMEA7873836	ERX4998664	COG-UK/MILK-103C8C4	Illumina NovaSeq 6000	PAIRED	PCR	VIRAL RNA	Severe acute respiratory syndrome coronavirus 2	Homo sapiens	ILLUMINA	2021-01-12	United Kingdom	Europe	46	3958.21	3681	0.967328	118362258
ERR5193821	PRJEB37886	AMPLICON	SAMEA7873837	ERX4998665	COG-UK/MILK-103C8D3	Illumina NovaSeq 6000	PAIRED	PCR	VIRAL RNA	Severe acute respiratory syndrome coronavirus 2	Homo sapiens	ILLUMINA	2021-01-12	United Kingdom	Europe	61	2811.51	2184	0.939906	84072506
ERR5193822	PRJEB37886	AMPLICON	SAMEA7873838	ERX4998666	COG-UK/ALDP-1035E14	Illumina NovaSeq 6000	PAIRED	PCR	VIRAL RNA	Severe acute respiratory syndrome coronavirus 2	Homo sapiens	ILLUMINA	2021-01-16	United Kingdom	Europe	41	4641.67	7334	0.687289	138799845
ERR5193823	PRJEB37886	AMPLICON	SAMEA7873839	ERX4998667	COG-UK/MILK-103C8E2	Illumina NovaSeq 6000	PAIRED	PCR	VIRAL RNA	Severe acute respiratory syndrome coronavirus 2	Homo sapiens	ILLUMINA	2021-01-12	United Kingdom	Europe	57	851.393	364	0.827609	25459199
ERR5193824	PRJEB37886	AMPLICON	SAMEA7873840	ERX4998668	COG-UK/CAMC-1063518	Illumina NovaSeq 6000	PAIRED	PCR	VIRAL RNA	Severe acute respiratory syndrome coronavirus 2	Homo sapiens	ILLUMINA	2021-01-15	United Kingdom	Europe	44	4560.27	4688	0.913922	136365698
ERR5193825	PRJEB37886	AMPLICON	SAMEA7873841	ERX4998669	COG-UK/CAMC-1064131	Illumina NovaSeq 6000	PAIRED	PCR	VIRAL RNA	Severe acute respiratory syndrome coronavirus 2	Homo sapiens	ILLUMINA	2021-01-16	United Kingdom	Europe	42	4610.43	5470	0.839648	137865630
ERR5193826	PRJEB37886	AMPLICON	SAMEA7873842	ERX4998670	COG-UK/CAMC-1064122	Illumina NovaSeq 6000	PAIRED	PCR	VIRAL RNA	Severe acute respiratory syndrome coronavirus 2	Homo sapiens	ILLUMINA	2021-01-15	United Kingdom	Europe	73	1580.06	780	0.881483	47248621
ERR5193827	PRJEB37886	AMPLICON	SAMEA7873843	ERX4998671	COG-UK/CAMC-106340C	Illumina NovaSeq 6000	PAIRED	PCR	VIRAL RNA	Severe acute respiratory syndrome coronavirus 2	Homo sapiens	ILLUMINA	2021-01-15	United Kingdom	Europe	44	4508.82	4418	0.938535	134827202
ERR5193828	PRJEB37886	AMPLICON	SAMEA7873844	ERX4998672	COG-UK/CAMC-106419B	Illumina NovaSeq 6000	PAIRED	PCR	VIRAL RNA	Severe acute respiratory syndrome coronavirus 2	Homo sapiens	ILLUMINA	2021-01-15	United Kingdom	Europe	47	4580.16	4321	0.992977	136960405
ERR5193829	PRJEB37886	AMPLICON	SAMEA7873845	ERX4998673	COG-UK/CAMC-106342A	Illumina NovaSeq 6000	PAIRED	PCR	VIRAL RNA	Severe acute respiratory syndrome coronavirus 2	Homo sapiens	ILLUMINA	2021-01-15	United Kingdom	Europe	43	4611.2	6823	0.679597	137888622
ERR5193830	PRJEB37886	AMPLICON	SAMEA7873846	ERX4998674	COG-UK/CAMC-1064140	Illumina NovaSeq 6000	PAIRED	PCR	VIRAL RNA	Severe acute respiratory syndrome coronavirus 2	Homo sapiens	ILLUMINA	2021-01-15	United Kingdom	Europe	48	3822.53	3716	0.972645	114305031
ERR5193831	PRJEB37886	AMPLICON	SAMEA7873847	ERX4998675	COG-UK/CAMC-10634C0	Illumina NovaSeq 6000	PAIRED	PCR	VIRAL RNA	Severe acute respiratory syndrome coronavirus 2	Homo sapiens	ILLUMINA	2021-01-15	United Kingdom	Europe	45	4512.05	4340	0.978898	134923763
ERR5193832	PRJEB37886	AMPLICON	SAMEA7873848	ERX4998676	COG-UK/CAMC-106415F	Illumina NovaSeq 6000	PAIRED	PCR	VIRAL RNA	Severe acute respiratory syndrome coronavirus 2	Homo sapiens	ILLUMINA	2021-01-15	United Kingdom	Europe	34	4581.64	5026	0.833462	137004699
ERR5193833	PRJEB37886	AMPLICON	SAMEA7873849	ERX4998677	COG-UK/CAMC-1063439	Illumina NovaSeq 6000	PAIRED	PCR	VIRAL RNA	Severe acute respiratory syndrome coronavirus 2	Homo sapiens	ILLUMINA	2021-01-15	United Kingdom	Europe	41	4404.59	4135	0.953884	131710340
ERR5193834	PRJEB37886	AMPLICON	SAMEA7873850	ERX4998678	COG-UK/CAMC-10641AA	Illumina NovaSeq 6000	PAIRED	PCR	VIRAL RNA	Severe acute respiratory syndrome coronavirus 2	Homo sapiens	ILLUMINA	2021-01-16	United Kingdom	Europe	61	898.272	362	0.836705	26861031
ERR5193835	PRJEB37886	AMPLICON	SAMEA7873851	ERX4998679	COG-UK/CAMC-1063475	Illumina NovaSeq 6000	PAIRED	PCR	VIRAL RNA	Severe acute respiratory syndrome coronavirus 2	Homo sapiens	ILLUMINA	2021-01-15	United Kingdom	Europe	43	4637.51	7354	0.676487	138675606
ERR5193836	PRJEB37886	AMPLICON	SAMEA7873852	ERX4998680	COG-UK/CAMC-1063448	Illumina NovaSeq 6000	PAIRED	PCR	VIRAL RNA	Severe acute respiratory syndrome coronavirus 2	Homo sapiens	ILLUMINA	2021-01-15	United Kingdom	Europe	44	4640.82	7993	0.641474	138774324
ERR5193837	PRJEB37886	AMPLICON	SAMEA7873853	ERX4998681	COG-UK/CAMC-1063590	Illumina NovaSeq 6000	PAIRED	PCR	VIRAL RNA	Severe acute respiratory syndrome coronavirus 2	Homo sapiens	ILLUMINA	2021-01-15	United Kingdom	Europe	73	684.992	211	0.679664	20483318
ERR5193838	PRJEB37886	AMPLICON	SAMEA7873854	ERX4998682	COG-UK/ALDP-1035E50	Illumina NovaSeq 6000	PAIRED	PCR	VIRAL RNA	Severe acute respiratory syndrome coronavirus 2	Homo sapiens	ILLUMINA	2021-01-16	United Kingdom	Europe	28	4529.21	4372	0.928302	135436966
ERR5193839	PRJEB37886	AMPLICON	SAMEA7873855	ERX4998683	COG-UK/MILK-103C958	Illumina NovaSeq 6000	PAIRED	PCR	VIRAL RNA	Severe acute respiratory syndrome coronavirus 2	Homo sapiens	ILLUMINA	2021-01-12	United Kingdom	Europe	70	872.874	313	0.711266	26101543
ERR5193840	PRJEB37886	AMPLICON	SAMEA7873856	ERX4998684	COG-UK/MILK-103C8F1	Illumina NovaSeq 6000	PAIRED	PCR	VIRAL RNA	Severe acute respiratory syndrome coronavirus 2	Homo sapiens	ILLUMINA	2021-01-12	United Kingdom	Europe	30	4612.14	5067	0.850283	137916836
ERR5193841	PRJEB37886	AMPLICON	SAMEA7873857	ERX4998685	COG-UK/ALDP-1035E23	Illumina NovaSeq 6000	PAIRED	PCR	VIRAL RNA	Severe acute respiratory syndrome coronavirus 2	Homo sapiens	ILLUMINA	2021-01-16	United Kingdom	Europe	44	4657.82	5496	0.812761	139282832
ERR5193842	PRJEB37886	AMPLICON	SAMEA7873858	ERX4998686	COG-UK/MILK-103C91C	Illumina NovaSeq 6000	PAIRED	PCR	VIRAL RNA	Severe acute respiratory syndrome coronavirus 2	Homo sapiens	ILLUMINA	2021-01-12	United Kingdom	Europe	78	1880.44	1227	0.918938	56230660
ERR5193843	PRJEB37886	AMPLICON	SAMEA7873859	ERX4998687	COG-UK/ALDP-1035E7E	Illumina NovaSeq 6000	PAIRED	PCR	VIRAL RNA	Severe acute respiratory syndrome coronavirus 2	Homo sapiens	ILLUMINA	2021-01-16	United Kingdom	Europe	46	4578.68	4702	0.91439	136916332
ERR5193844	PRJEB37886	AMPLICON	SAMEA7873860	ERX4998688	COG-UK/MILK-103CB43	Illumina NovaSeq 6000	PAIRED	PCR	VIRAL RNA	Severe acute respiratory syndrome coronavirus 2	Homo sapiens	ILLUMINA	2021-01-12	United Kingdom	Europe	40	3933.16	3782	0.977093	117613260
ERR5193845	PRJEB37886	AMPLICON	SAMEA7873861	ERX4998689	COG-UK/ALDP-1035EE7	Illumina NovaSeq 6000	PAIRED	PCR	VIRAL RNA	Severe acute respiratory syndrome coronavirus 2	Homo sapiens	ILLUMINA	2021-01-16	United Kingdom	Europe	42	4637.75	7028	0.699495	138682590
ERR5193846	PRJEB37886	AMPLICON	SAMEA7873862	ERX4998690	COG-UK/MILK-103CBAD	Illumina NovaSeq 6000	PAIRED	PCR	VIRAL RNA	Severe acute respiratory syndrome coronavirus 2	Homo sapiens	ILLUMINA	2021-01-12	United Kingdom	Europe	41	4635.76	6288	0.764873	138623218
ERR5193847	PRJEB37886	AMPLICON	SAMEA7873863	ERX4998691	COG-UK/MILK-103CB16	Illumina NovaSeq 6000	PAIRED	PCR	VIRAL RNA	Severe acute respiratory syndrome coronavirus 2	Homo sapiens	ILLUMINA	2021-01-12	United Kingdom	Europe	25	4628.39	6624	0.718791	138402780
ERR5193848	PRJEB37886	AMPLICON	SAMEA7873864	ERX4998692	COG-UK/ALDP-1035E32	Illumina NovaSeq 6000	PAIRED	PCR	VIRAL RNA	Severe acute respiratory syndrome coronavirus 2	Homo sapiens	ILLUMINA	2021-01-16	United Kingdom	Europe	39	4665.85	8004	0.637729	139523055
ERR5193849	PRJEB37886	AMPLICON	SAMEA7873865	ERX4998693	COG-UK/MILK-103CB61	Illumina NovaSeq 6000	PAIRED	PCR	VIRAL RNA	Severe acute respiratory syndrome coronavirus 2	Homo sapiens	ILLUMINA	2021-01-12	United Kingdom	Europe	24	4617.58	5113	0.897937	138079363
ERR5193850	PRJEB37886	AMPLICON	SAMEA7873866	ERX4998694	COG-UK/ALDP-1035C38	Illumina NovaSeq 6000	PAIRED	PCR	VIRAL RNA	Severe acute respiratory syndrome coronavirus 2	Homo sapiens	ILLUMINA	2021-01-14	United Kingdom	Europe	42	4647.98	7479	0.670267	138988661
ERR5193851	PRJEB37886	AMPLICON	SAMEA7873867	ERX4998695	COG-UK/MILK-103CB34	Illumina NovaSeq 6000	PAIRED	PCR	VIRAL RNA	Severe acute respiratory syndrome coronavirus 2	Homo sapiens	ILLUMINA	2021-01-12	United Kingdom	Europe	24	4690.37	8007	0.618801	140256109
ERR5193852	PRJEB37886	AMPLICON	SAMEA7873868	ERX4998696	COG-UK/CAMC-1063536	Illumina NovaSeq 6000	PAIRED	PCR	VIRAL RNA	Severe acute respiratory syndrome coronavirus 2	Homo sapiens	ILLUMINA	2021-01-16	United Kingdom	Europe	29	4610.98	6497	0.721098	137882185
ERR5193853	PRJEB37886	AMPLICON	SAMEA7873869	ERX4998697	COG-UK/CAMC-1063615	Illumina NovaSeq 6000	PAIRED	PCR	VIRAL RNA	Severe acute respiratory syndrome coronavirus 2	Homo sapiens	ILLUMINA	2021-01-15	United Kingdom	Europe	40	4616.19	5866	0.799452	138038047
ERR5193854	PRJEB37886	AMPLICON	SAMEA7873870	ERX4998698	COG-UK/CAMC-1063563	Illumina NovaSeq 6000	PAIRED	PCR	VIRAL RNA	Severe acute respiratory syndrome coronavirus 2	Homo sapiens	ILLUMINA	2021-01-15	United Kingdom	Europe	44	4629.84	5867	0.787245	138446129
ERR5193855	PRJEB37886	AMPLICON	SAMEA7873871	ERX4998699	COG-UK/CAMC-10636AC	Illumina NovaSeq 6000	PAIRED	PCR	VIRAL RNA	Severe acute respiratory syndrome coronavirus 2	Homo sapiens	ILLUMINA	2021-01-15	United Kingdom	Europe	43	4592.86	5149	0.868241	137340226
ERR5193856	PRJEB37886	AMPLICON	SAMEA7873872	ERX4998700	COG-UK/CAMC-10635AF	Illumina NovaSeq 6000	PAIRED	PCR	VIRAL RNA	Severe acute respiratory syndrome coronavirus 2	Homo sapiens	ILLUMINA	2021-01-16	United Kingdom	Europe	88	1985.03	1253	0.939571	59358367
ERR5193857	PRJEB37886	AMPLICON	SAMEA7873873	ERX4998701	COG-UK/CAMC-10635EB	Illumina NovaSeq 6000	PAIRED	PCR	VIRAL RNA	Severe acute respiratory syndrome coronavirus 2	Homo sapiens	ILLUMINA	2021-01-15	United Kingdom	Europe	40	4643.57	8003	0.644384	138856530
ERR5193858	PRJEB37886	AMPLICON	SAMEA7873874	ERX4998702	COG-UK/CAMC-1063572	Illumina NovaSeq 6000	PAIRED	PCR	VIRAL RNA	Severe acute respiratory syndrome coronavirus 2	Homo sapiens	ILLUMINA	2021-01-16	United Kingdom	Europe	43	4635.32	6315	0.724543	138609856
ERR5193859	PRJEB37886	AMPLICON	SAMEA7873875	ERX4998703	COG-UK/CAMC-1063651	Illumina NovaSeq 6000	PAIRED	PCR	VIRAL RNA	Severe acute respiratory syndrome coronavirus 2	Homo sapiens	ILLUMINA	2021-01-15	United Kingdom	Europe	59	702.826	296	0.725145	21016595
ERR5193860	PRJEB37886	AMPLICON	SAMEA7873876	ERX4998704	COG-UK/CAMC-1063545	Illumina NovaSeq 6000	PAIRED	PCR	VIRAL RNA	Severe acute respiratory syndrome coronavirus 2	Homo sapiens	ILLUMINA	2021-01-15	United Kingdom	Europe	67	983.802	456	0.835134	29418637
ERR5193861	PRJEB37886	AMPLICON	SAMEA7873877	ERX4998705	COG-UK/CAMC-1063624	Illumina NovaSeq 6000	PAIRED	PCR	VIRAL RNA	Severe acute respiratory syndrome coronavirus 2	Homo sapiens	ILLUMINA	2021-01-15	United Kingdom	Europe	42	3752.58	3548	0.977093	112213350
ERR5193862	PRJEB37886	AMPLICON	SAMEA7873878	ERX4998706	COG-UK/CAMC-1063633	Illumina NovaSeq 6000	PAIRED	PCR	VIRAL RNA	Severe acute respiratory syndrome coronavirus 2	Homo sapiens	ILLUMINA	2021-01-15	United Kingdom	Europe	42	4701.98	8010	0.62258	140603414
ERR5193863	PRJEB37886	AMPLICON	SAMEA7873879	ERX4998707	COG-UK/CAMC-1063554	Illumina NovaSeq 6000	PAIRED	PCR	VIRAL RNA	Severe acute respiratory syndrome coronavirus 2	Homo sapiens	ILLUMINA	2021-01-16	United Kingdom	Europe	43	4636.41	6202	0.744307	138642492
ERR5193864	PRJEB37886	AMPLICON	SAMEA7873880	ERX4998708	COG-UK/CAMC-10636BB	Illumina NovaSeq 6000	PAIRED	PCR	VIRAL RNA	Severe acute respiratory syndrome coronavirus 2	Homo sapiens	ILLUMINA	2021-01-15	United Kingdom	Europe	39	4705.14	8004	0.637227	140697780
ERR5193865	PRJEB37886	AMPLICON	SAMEA7873881	ERX4998709	COG-UK/CAMC-106430E	Illumina NovaSeq 6000	PAIRED	PCR	VIRAL RNA	Severe acute respiratory syndrome coronavirus 2	Homo sapiens	ILLUMINA	2021-01-15	United Kingdom	Europe	40	4589.13	4859	0.897101	137228737
ERR5193866	PRJEB37886	AMPLICON	SAMEA7873882	ERX4998710	COG-UK/MILK-103CBBC	Illumina NovaSeq 6000	PAIRED	PCR	VIRAL RNA	Severe acute respiratory syndrome coronavirus 2	Homo sapiens	ILLUMINA	2021-01-12	United Kingdom	Europe	25	3452.75	3207	0.978363	103247524
ERR5193867	PRJEB37886	AMPLICON	SAMEA7873883	ERX4998711	COG-UK/ALDP-1035C29	Illumina NovaSeq 6000	PAIRED	PCR	VIRAL RNA	Severe acute respiratory syndrome coronavirus 2	Homo sapiens	ILLUMINA	2021-01-14	United Kingdom	Europe	43	4604.08	4975	0.885864	137675834
ERR5193868	PRJEB37886	AMPLICON	SAMEA7873884	ERX4998712	COG-UK/MILK-103CB9E	Illumina NovaSeq 6000	PAIRED	PCR	VIRAL RNA	Severe acute respiratory syndrome coronavirus 2	Homo sapiens	ILLUMINA	2021-01-12	United Kingdom	Europe	40	4638.33	7845	0.660402	138699901
ERR5193869	PRJEB37886	AMPLICON	SAMEA7873885	ERX4998713	COG-UK/ALDP-1035D26	Illumina NovaSeq 6000	PAIRED	PCR	VIRAL RNA	Severe acute respiratory syndrome coronavirus 2	Homo sapiens	ILLUMINA	2021-01-16	United Kingdom	Europe	42	4641.15	5643	0.830719	138784453
ERR5193870	PRJEB37886	AMPLICON	SAMEA7873886	ERX4998714	COG-UK/MILK-103CB8F	Illumina NovaSeq 6000	PAIRED	PCR	VIRAL RNA	Severe acute respiratory syndrome coronavirus 2	Homo sapiens	ILLUMINA	2021-01-12	United Kingdom	Europe	25	4589.66	4645	0.923386	137244603
ERR5193871	PRJEB37886	AMPLICON	SAMEA7873887	ERX4998715	COG-UK/ALDP-1035D44	Illumina NovaSeq 6000	PAIRED	PCR	VIRAL RNA	Severe acute respiratory syndrome coronavirus 2	Homo sapiens	ILLUMINA	2021-01-16	United Kingdom	Europe	25	4473.33	4458	0.943216	133766084
ERR5193872	PRJEB37886	AMPLICON	SAMEA7873888	ERX4998716	COG-UK/MILK-103CB25	Illumina NovaSeq 6000	PAIRED	PCR	VIRAL RNA	Severe acute respiratory syndrome coronavirus 2	Homo sapiens	ILLUMINA	2021-01-12	United Kingdom	Europe	40	4633.65	6353	0.754038	138560125
ERR5193873	PRJEB37886	AMPLICON	SAMEA7873889	ERX4998717	COG-UK/ALDP-1035DCC	Illumina NovaSeq 6000	PAIRED	PCR	VIRAL RNA	Severe acute respiratory syndrome coronavirus 2	Homo sapiens	ILLUMINA	2021-01-16	United Kingdom	Europe	41	4685.49	8007	0.625957	140110295
ERR5193874	PRJEB37886	AMPLICON	SAMEA7873890	ERX4998718	COG-UK/MILK-103CB52	Illumina NovaSeq 6000	PAIRED	PCR	VIRAL RNA	Severe acute respiratory syndrome coronavirus 2	Homo sapiens	ILLUMINA	2021-01-12	United Kingdom	Europe	40	4536.25	4398	0.944721	135647409
ERR5193875	PRJEB37886	AMPLICON	SAMEA7873891	ERX4998719	COG-UK/ALDP-1035E05	Illumina NovaSeq 6000	PAIRED	PCR	VIRAL RNA	Severe acute respiratory syndrome coronavirus 2	Homo sapiens	ILLUMINA	2021-01-16	United Kingdom	Europe	44	4634.23	6923	0.722937	138577411
ERR5193876	PRJEB37886	AMPLICON	SAMEA7873892	ERX4998720	COG-UK/MILK-103CB07	Illumina NovaSeq 6000	PAIRED	PCR	VIRAL RNA	Severe acute respiratory syndrome coronavirus 2	Homo sapiens	ILLUMINA	2021-01-12	United Kingdom	Europe	41	4599.09	4599	0.898605	137526529
ERR5193877	PRJEB37886	AMPLICON	SAMEA7873893	ERX4998721	COG-UK/ALDP-1035DAE	Illumina NovaSeq 6000	PAIRED	PCR	VIRAL RNA	Severe acute respiratory syndrome coronavirus 2	Homo sapiens	ILLUMINA	2021-01-16	United Kingdom	Europe	37	4633.18	5605	0.77845	138546051
ERR5193878	PRJEB37886	AMPLICON	SAMEA7873894	ERX4998722	COG-UK/MILK-103CBCB	Illumina NovaSeq 6000	PAIRED	PCR	VIRAL RNA	Severe acute respiratory syndrome coronavirus 2	Homo sapiens	ILLUMINA	2021-01-12	United Kingdom	Europe	43	4615.41	5220	0.819383	138014729
ERR5193879	PRJEB37886	AMPLICON	SAMEA7873895	ERX4998723	COG-UK/ALDP-1035D53	Illumina NovaSeq 6000	PAIRED	PCR	VIRAL RNA	Severe acute respiratory syndrome coronavirus 2	Homo sapiens	ILLUMINA	2021-01-16	United Kingdom	Europe	38	4655.89	7998	0.661305	139225000
ERR5193880	PRJEB37886	AMPLICON	SAMEA7873896	ERX4998724	COG-UK/MILK-103CB70	Illumina NovaSeq 6000	PAIRED	PCR	VIRAL RNA	Severe acute respiratory syndrome coronavirus 2	Homo sapiens	ILLUMINA	2021-01-12	United Kingdom	Europe	48	4721.74	8008	0.628098	141194174
ERR5193881	PRJEB37886	AMPLICON	SAMEA7873897	ERX4998725	COG-UK/CAMC-10635CD	Illumina NovaSeq 6000	PAIRED	PCR	VIRAL RNA	Severe acute respiratory syndrome coronavirus 2	Homo sapiens	ILLUMINA	2021-01-15	United Kingdom	Europe	41	4670.54	8001	0.640972	139663126
ERR5193882	PRJEB37886	AMPLICON	SAMEA7873898	ERX4998726	COG-UK/CAMC-1063660	Illumina NovaSeq 6000	PAIRED	PCR	VIRAL RNA	Severe acute respiratory syndrome coronavirus 2	Homo sapiens	ILLUMINA	2021-01-15	United Kingdom	Europe	42	4665.64	7907	0.652744	139516715
ERR5193883	PRJEB37886	AMPLICON	SAMEA7873899	ERX4998727	COG-UK/CAMC-10642A7	Illumina NovaSeq 6000	PAIRED	PCR	VIRAL RNA	Severe acute respiratory syndrome coronavirus 2	Homo sapiens	ILLUMINA	2021-01-15	United Kingdom	Europe	43	2974.71	2472	0.970471	88952898
ERR5193884	PRJEB37886	AMPLICON	SAMEA7873900	ERX4998728	COG-UK/CAMC-10642E3	Illumina NovaSeq 6000	PAIRED	PCR	VIRAL RNA	Severe acute respiratory syndrome coronavirus 2	Homo sapiens	ILLUMINA	2021-01-15	United Kingdom	Europe	41	4620.8	6490	0.745912	138175881
ERR5193885	PRJEB37886	AMPLICON	SAMEA7873901	ERX4998729	COG-UK/CAMC-10636CA	Illumina NovaSeq 6000	PAIRED	PCR	VIRAL RNA	Severe acute respiratory syndrome coronavirus 2	Homo sapiens	ILLUMINA	2021-01-15	United Kingdom	Europe	41	4665.61	8004	0.623115	139515588
ERR5193886	PRJEB37886	AMPLICON	SAMEA7873902	ERX4998730	COG-UK/CAMC-10641B9	Illumina NovaSeq 6000	PAIRED	PCR	VIRAL RNA	Severe acute respiratory syndrome coronavirus 2	Homo sapiens	ILLUMINA	2021-01-15	United Kingdom	Europe	45	4455.46	4287	0.948801	133231518
ERR5193887	PRJEB37886	AMPLICON	SAMEA7873903	ERX4998731	COG-UK/CAMC-1063642	Illumina NovaSeq 6000	PAIRED	PCR	VIRAL RNA	Severe acute respiratory syndrome coronavirus 2	Homo sapiens	ILLUMINA	2021-01-15	United Kingdom	Europe	46	4105.61	3873	0.957663	122769936
ERR5193888	PRJEB37886	AMPLICON	SAMEA7873904	ERX4998732	COG-UK/CAMC-1064210	Illumina NovaSeq 6000	PAIRED	PCR	VIRAL RNA	Severe acute respiratory syndrome coronavirus 2	Homo sapiens	ILLUMINA	2021-01-15	United Kingdom	Europe	42	4602.84	6195	0.7527	137638584
ERR5193889	PRJEB37886	AMPLICON	SAMEA7873905	ERX4998733	COG-UK/CAMC-106369D	Illumina NovaSeq 6000	PAIRED	PCR	VIRAL RNA	Severe acute respiratory syndrome coronavirus 2	Homo sapiens	ILLUMINA	2021-01-15	United Kingdom	Europe	41	4686.49	8003	0.644083	140140119
ERR5193890	PRJEB37886	AMPLICON	SAMEA7873906	ERX4998734	COG-UK/CAMC-10642B6	Illumina NovaSeq 6000	PAIRED	PCR	VIRAL RNA	Severe acute respiratory syndrome coronavirus 2	Homo sapiens	ILLUMINA	2021-01-15	United Kingdom	Europe	50	4699.46	8000	0.656991	140527811
ERR5193891	PRJEB37886	AMPLICON	SAMEA7873907	ERX4998735	COG-UK/CAMC-10635FA	Illumina NovaSeq 6000	PAIRED	PCR	VIRAL RNA	Severe acute respiratory syndrome coronavirus 2	Homo sapiens	ILLUMINA	2021-01-15	United Kingdom	Europe	42	4615.5	5167	0.870715	138017339
ERR5193892	PRJEB37886	AMPLICON	SAMEA7873908	ERX4998736	COG-UK/CAMC-106422F	Illumina NovaSeq 6000	PAIRED	PCR	VIRAL RNA	Severe acute respiratory syndrome coronavirus 2	Homo sapiens	ILLUMINA	2021-01-15	United Kingdom	Europe	44	4635.29	7384	0.684814	138609006
ERR5193893	PRJEB37886	AMPLICON	SAMEA7873909	ERX4998737	COG-UK/CAMC-106367F	Illumina NovaSeq 6000	PAIRED	PCR	VIRAL RNA	Severe acute respiratory syndrome coronavirus 2	Homo sapiens	ILLUMINA	2021-01-15	United Kingdom	Europe	99	2649.6	2056	0.928402	79230888
ERR5193894	PRJEB37886	AMPLICON	SAMEA7873910	ERX4998738	COG-UK/CAMC-106431D	Illumina NovaSeq 6000	PAIRED	PCR	VIRAL RNA	Severe acute respiratory syndrome coronavirus 2	Homo sapiens	ILLUMINA	2021-01-15	United Kingdom	Europe	42	4709.51	8005	0.637963	140828525
ERR5193895	PRJEB37886	AMPLICON	SAMEA7873911	ERX4998739	COG-UK/ALDP-1035D71	Illumina NovaSeq 6000	PAIRED	PCR	VIRAL RNA	Severe acute respiratory syndrome coronavirus 2	Homo sapiens	ILLUMINA	2021-01-16	United Kingdom	Europe	39	4574.45	4422	0.936194	136789876
ERR5193896	PRJEB37886	AMPLICON	SAMEA7873912	ERX4998740	COG-UK/MILK-103CC9B	Illumina NovaSeq 6000	PAIRED	PCR	VIRAL RNA	Severe acute respiratory syndrome coronavirus 2	Homo sapiens	ILLUMINA	2021-01-12	United Kingdom	Europe	103	1670.91	904	0.921981	49965152
ERR5193897	PRJEB37886	AMPLICON	SAMEA7873913	ERX4998741	COG-UK/ALDP-1035DDB	Illumina NovaSeq 6000	PAIRED	PCR	VIRAL RNA	Severe acute respiratory syndrome coronavirus 2	Homo sapiens	ILLUMINA	2021-01-16	United Kingdom	Europe	46	4656.45	7197	0.694813	139241769
ERR5193898	PRJEB37886	AMPLICON	SAMEA7873914	ERX4998742	COG-UK/MILK-103CC7D	Illumina NovaSeq 6000	PAIRED	PCR	VIRAL RNA	Severe acute respiratory syndrome coronavirus 2	Homo sapiens	ILLUMINA	2021-01-12	United Kingdom	Europe	51	3421.02	3148	0.96803	102298865
ERR5193899	PRJEB37886	AMPLICON	SAMEA7873915	ERX4998743	COG-UK/ALDP-1035DF9	Illumina NovaSeq 6000	PAIRED	PCR	VIRAL RNA	Severe acute respiratory syndrome coronavirus 2	Homo sapiens	ILLUMINA	2021-01-16	United Kingdom	Europe	44	4658.14	7805	0.66301	139292392
ERR5193900	PRJEB37886	AMPLICON	SAMEA7873916	ERX4998744	COG-UK/MILK-103CC22	Illumina NovaSeq 6000	PAIRED	PCR	VIRAL RNA	Severe acute respiratory syndrome coronavirus 2	Homo sapiens	ILLUMINA	2021-01-12	United Kingdom	Europe	49	4587.19	4686	0.893155	137170668
ERR5193901	PRJEB37886	AMPLICON	SAMEA7873917	ERX4998745	COG-UK/ALDP-1035D80	Illumina NovaSeq 6000	PAIRED	PCR	VIRAL RNA	Severe acute respiratory syndrome coronavirus 2	Homo sapiens	ILLUMINA	2021-01-16	United Kingdom	Europe	23	4621.7	5954	0.863258	138202561
ERR5193902	PRJEB37886	AMPLICON	SAMEA7873919	ERX4998746	COG-UK/MILK-103CBF8	Illumina NovaSeq 6000	PAIRED	PCR	VIRAL RNA	Severe acute respiratory syndrome coronavirus 2	Homo sapiens	ILLUMINA	2021-01-12	United Kingdom	Europe	44	4644.12	6125	0.729693	138872999
ERR5193903	PRJEB37886	AMPLICON	SAMEA7873920	ERX4998747	COG-UK/ALDP-1035DEA	Illumina NovaSeq 6000	PAIRED	PCR	VIRAL RNA	Severe acute respiratory syndrome coronavirus 2	Homo sapiens	ILLUMINA	2021-01-16	United Kingdom	Europe	43	4606.36	6091	0.781259	137743861
ERR5193904	PRJEB37886	AMPLICON	SAMEA7873921	ERX4998748	COG-UK/MILK-103CBDA	Illumina NovaSeq 6000	PAIRED	PCR	VIRAL RNA	Severe acute respiratory syndrome coronavirus 2	Homo sapiens	ILLUMINA	2021-01-12	United Kingdom	Europe	42	4624.54	5224	0.877905	138287700
ERR5193905	PRJEB37886	AMPLICON	SAMEA7873922	ERX4998749	COG-UK/ALDP-1035D62	Illumina NovaSeq 6000	PAIRED	PCR	VIRAL RNA	Severe acute respiratory syndrome coronavirus 2	Homo sapiens	ILLUMINA	2021-01-16	United Kingdom	Europe	42	4325.26	4098	0.955623	129338207
ERR5193906	PRJEB37886	AMPLICON	SAMEA7873923	ERX4998750	COG-UK/MILK-103CC31	Illumina NovaSeq 6000	PAIRED	PCR	VIRAL RNA	Severe acute respiratory syndrome coronavirus 2	Homo sapiens	ILLUMINA	2021-01-12	United Kingdom	Europe	44	4636.97	6181	0.749958	138659460
ERR5193907	PRJEB37886	AMPLICON	SAMEA7873924	ERX4998751	COG-UK/ALDP-1035D35	Illumina NovaSeq 6000	PAIRED	PCR	VIRAL RNA	Severe acute respiratory syndrome coronavirus 2	Homo sapiens	ILLUMINA	2021-01-16	United Kingdom	Europe	48	4505.87	4373	0.936394	134739037
ERR5193908	PRJEB37886	AMPLICON	SAMEA7873925	ERX4998752	COG-UK/MILK-103CBE9	Illumina NovaSeq 6000	PAIRED	PCR	VIRAL RNA	Severe acute respiratory syndrome coronavirus 2	Homo sapiens	ILLUMINA	2021-01-12	United Kingdom	Europe	44	4585.52	4791	0.904023	137120894
ERR5193909	PRJEB37886	AMPLICON	SAMEA7873926	ERX4998753	COG-UK/ALDP-1035D9F	Illumina NovaSeq 6000	PAIRED	PCR	VIRAL RNA	Severe acute respiratory syndrome coronavirus 2	Homo sapiens	ILLUMINA	2021-01-16	United Kingdom	Europe	45	4675.92	8003	0.647126	139824118
ERR5193910	PRJEB37886	AMPLICON	SAMEA7873927	ERX4998754	COG-UK/MILK-103CC13	Illumina NovaSeq 6000	PAIRED	PCR	VIRAL RNA	Severe acute respiratory syndrome coronavirus 2	Homo sapiens	ILLUMINA	2021-01-12	United Kingdom	Europe	42	3398.72	1866	0.973748	101631868
ERR5193911	PRJEB37886	AMPLICON	SAMEA7873928	ERX4998755	COG-UK/CAMC-10635DC	Illumina NovaSeq 6000	PAIRED	PCR	VIRAL RNA	Severe acute respiratory syndrome coronavirus 2	Homo sapiens	ILLUMINA	2021-01-15	United Kingdom	Europe	46	4384.11	4114	0.962913	131097988
ERR5193912	PRJEB37886	AMPLICON	SAMEA7873929	ERX4998756	COG-UK/CAMC-106423E	Illumina NovaSeq 6000	PAIRED	PCR	VIRAL RNA	Severe acute respiratory syndrome coronavirus 2	Homo sapiens	ILLUMINA	2021-01-15	United Kingdom	Europe	44	4636.61	4741	0.978932	138648406
ERR5193913	PRJEB37886	AMPLICON	SAMEA7873930	ERX4998757	COG-UK/CAMC-1063606	Illumina NovaSeq 6000	PAIRED	PCR	VIRAL RNA	Severe acute respiratory syndrome coronavirus 2	Homo sapiens	ILLUMINA	2021-01-15	United Kingdom	Europe	43	4647.91	7660	0.675484	138986309
ERR5193914	PRJEB37886	AMPLICON	SAMEA7873931	ERX4998758	COG-UK/CAMC-10641F5	Illumina NovaSeq 6000	PAIRED	PCR	VIRAL RNA	Severe acute respiratory syndrome coronavirus 2	Homo sapiens	ILLUMINA	2021-01-15	United Kingdom	Europe	43	4642.54	7294	0.699161	138825742
ERR5193915	PRJEB37886	AMPLICON	SAMEA7873932	ERX4998759	COG-UK/CAMC-10636D9	Illumina NovaSeq 6000	PAIRED	PCR	VIRAL RNA	Severe acute respiratory syndrome coronavirus 2	Homo sapiens	ILLUMINA	2021-01-15	United Kingdom	Europe	40	4504.22	4268	0.953182	134689760
ERR5193916	PRJEB37886	AMPLICON	SAMEA7873933	ERX4998760	COG-UK/CAMC-10638F1	Illumina NovaSeq 6000	PAIRED	PCR	VIRAL RNA	Severe acute respiratory syndrome coronavirus 2	Homo sapiens	ILLUMINA	2021-01-15	United Kingdom	Europe	46	4633.88	6663	0.719192	138566890
ERR5193917	PRJEB37886	AMPLICON	SAMEA7873934	ERX4998761	COG-UK/CAMC-10642C5	Illumina NovaSeq 6000	PAIRED	PCR	VIRAL RNA	Severe acute respiratory syndrome coronavirus 2	Homo sapiens	ILLUMINA	2021-01-15	United Kingdom	Europe	43	3655.44	3369	0.967629	109308725
ERR5193918	PRJEB37886	AMPLICON	SAMEA7873935	ERX4998762	COG-UK/CAMC-106392B	Illumina NovaSeq 6000	PAIRED	PCR	VIRAL RNA	Severe acute respiratory syndrome coronavirus 2	Homo sapiens	ILLUMINA	2021-01-15	United Kingdom	Europe	42	4702.23	8000	0.664014	140610695
ERR5193919	PRJEB37886	AMPLICON	SAMEA7873936	ERX4998763	COG-UK/CAMC-106424D	Illumina NovaSeq 6000	PAIRED	PCR	VIRAL RNA	Severe acute respiratory syndrome coronavirus 2	Homo sapiens	ILLUMINA	2021-01-15	United Kingdom	Europe	74	1741.27	1052	0.918537	52069151
ERR5193920	PRJEB37886	AMPLICON	SAMEA7873937	ERX4998764	COG-UK/CAMC-106393A	Illumina NovaSeq 6000	PAIRED	PCR	VIRAL RNA	Severe acute respiratory syndrome coronavirus 2	Homo sapiens	ILLUMINA	2021-01-15	United Kingdom	Europe	98	1884.1	1202	0.934555	56340093
ERR5193921	PRJEB37886	AMPLICON	SAMEA7873938	ERX4998765	COG-UK/CAMC-106385B	Illumina NovaSeq 6000	PAIRED	PCR	VIRAL RNA	Severe acute respiratory syndrome coronavirus 2	Homo sapiens	ILLUMINA	2021-01-15	United Kingdom	Europe	47	4096.16	3851	0.977093	122487549
ERR5193922	PRJEB37886	AMPLICON	SAMEA7873939	ERX4998766	COG-UK/CAMC-106426B	Illumina NovaSeq 6000	PAIRED	PCR	VIRAL RNA	Severe acute respiratory syndrome coronavirus 2	Homo sapiens	ILLUMINA	2021-01-15	United Kingdom	Europe	43	3691.74	2483	0.980035	110394032
ERR5193923	PRJEB37886	AMPLICON	SAMEA7873940	ERX4998767	COG-UK/ALDP-1035DBD	Illumina NovaSeq 6000	PAIRED	PCR	VIRAL RNA	Severe acute respiratory syndrome coronavirus 2	Homo sapiens	ILLUMINA	2021-01-16	United Kingdom	Europe	46	4702.65	8002	0.632311	140623240
ERR5193924	PRJEB37886	AMPLICON	SAMEA7873941	ERX4998768	COG-UK/MILK-103CC6E	Illumina NovaSeq 6000	PAIRED	PCR	VIRAL RNA	Severe acute respiratory syndrome coronavirus 2	Homo sapiens	ILLUMINA	2021-01-12	United Kingdom	Europe	50	2984.43	2690	0.951711	89243389
ERR5193925	PRJEB37886	AMPLICON	SAMEA7873942	ERX4998769	COG-UK/ALDP-1035EF6	Illumina NovaSeq 6000	PAIRED	PCR	VIRAL RNA	Severe acute respiratory syndrome coronavirus 2	Homo sapiens	ILLUMINA	2021-01-14	United Kingdom	Europe	27	4682.73	8002	0.635555	140027549
ERR5193926	PRJEB37886	AMPLICON	SAMEA7873943	ERX4998770	COG-UK/MILK-103CCAA	Illumina NovaSeq 6000	PAIRED	PCR	VIRAL RNA	Severe acute respiratory syndrome coronavirus 2	Homo sapiens	ILLUMINA	2021-01-12	United Kingdom	Europe	39	4629.56	6620	0.734308	138437811
ERR5193927	PRJEB37886	AMPLICON	SAMEA7873944	ERX4998771	COG-UK/ALDP-1035F02	Illumina NovaSeq 6000	PAIRED	PCR	VIRAL RNA	Severe acute respiratory syndrome coronavirus 2	Homo sapiens	ILLUMINA	2021-01-14	United Kingdom	Europe	44	4712.85	8005	0.63191	140928338
ERR5193928	PRJEB37886	AMPLICON	SAMEA7873945	ERX4998772	COG-UK/MILK-103CC8C	Illumina NovaSeq 6000	PAIRED	PCR	VIRAL RNA	Severe acute respiratory syndrome coronavirus 2	Homo sapiens	ILLUMINA	2021-01-12	United Kingdom	Europe	45	4679.92	5598	0.773802	139943791
ERR5193929	PRJEB37886	AMPLICON	SAMEA7873946	ERX4998773	COG-UK/ALDP-1035F11	Illumina NovaSeq 6000	PAIRED	PCR	VIRAL RNA	Severe acute respiratory syndrome coronavirus 2	Homo sapiens	ILLUMINA	2021-01-14	United Kingdom	Europe	40	4595.72	5328	0.807845	137425774
ERR5193930	PRJEB37886	AMPLICON	SAMEA7873947	ERX4998774	COG-UK/MILK-103CC04	Illumina NovaSeq 6000	PAIRED	PCR	VIRAL RNA	Severe acute respiratory syndrome coronavirus 2	Homo sapiens	ILLUMINA	2021-01-12	United Kingdom	Europe	44	4702.7	8007	0.623683	140624832
ERR5193931	PRJEB37886	AMPLICON	SAMEA7873948	ERX4998775	COG-UK/ALDP-1035F3F	Illumina NovaSeq 6000	PAIRED	PCR	VIRAL RNA	Severe acute respiratory syndrome coronavirus 2	Homo sapiens	ILLUMINA	2021-01-14	United Kingdom	Europe	46	4610.66	4934	0.890847	137872600
ERR5193932	PRJEB37886	AMPLICON	SAMEA7873949	ERX4998776	COG-UK/MILK-103CC40	Illumina NovaSeq 6000	PAIRED	PCR	VIRAL RNA	Severe acute respiratory syndrome coronavirus 2	Homo sapiens	ILLUMINA	2021-01-12	United Kingdom	Europe	47	4652.22	5702	0.760225	139115345
ERR5193933	PRJEB37886	AMPLICON	SAMEA7873950	ERX4998777	COG-UK/ALDP-1035FF3	Illumina NovaSeq 6000	PAIRED	PCR	VIRAL RNA	Severe acute respiratory syndrome coronavirus 2	Homo sapiens	ILLUMINA	2021-01-14	United Kingdom	Europe	46	4706.85	8008	0.6288	140749074
ERR5193934	PRJEB37886	AMPLICON	SAMEA7873951	ERX4998778	COG-UK/MILK-103CC5F	Illumina NovaSeq 6000	PAIRED	PCR	VIRAL RNA	Severe acute respiratory syndrome coronavirus 2	Homo sapiens	ILLUMINA	2021-01-12	United Kingdom	Europe	43	4640.51	6595	0.720998	138765280
ERR5193935	PRJEB37886	AMPLICON	SAMEA7873952	ERX4998779	COG-UK/MILK-103CCB9	Illumina NovaSeq 6000	PAIRED	PCR	VIRAL RNA	Severe acute respiratory syndrome coronavirus 2	Homo sapiens	ILLUMINA	2021-01-14	United Kingdom	Europe	29	3693.87	2443	0.99087	110457854
ERR5193936	PRJEB37886	AMPLICON	SAMEA7873953	ERX4998780	COG-UK/MILK-103CDC5	Illumina NovaSeq 6000	PAIRED	PCR	VIRAL RNA	Severe acute respiratory syndrome coronavirus 2	Homo sapiens	ILLUMINA	2021-01-14	United Kingdom	Europe	44	3974.76	3255	0.987393	118857334
ERR5193937	PRJEB37886	AMPLICON	SAMEA7873954	ERX4998781	COG-UK/CAMC-1064289	Illumina NovaSeq 6000	PAIRED	PCR	VIRAL RNA	Severe acute respiratory syndrome coronavirus 2	Homo sapiens	ILLUMINA	2021-01-15	United Kingdom	Europe	48	4697.66	8000	0.647059	140474241
ERR5193938	PRJEB37886	AMPLICON	SAMEA7873955	ERX4998782	COG-UK/CAMC-106391C	Illumina NovaSeq 6000	PAIRED	PCR	VIRAL RNA	Severe acute respiratory syndrome coronavirus 2	Homo sapiens	ILLUMINA	2021-01-15	United Kingdom	Europe	47	4717.26	8006	0.629535	141060306
ERR5193939	PRJEB37886	AMPLICON	SAMEA7873956	ERX4998783	COG-UK/CAMC-10642D4	Illumina NovaSeq 6000	PAIRED	PCR	VIRAL RNA	Severe acute respiratory syndrome coronavirus 2	Homo sapiens	ILLUMINA	2021-01-15	United Kingdom	Europe	42	4647.2	6619	0.727352	138965292
ERR5193940	PRJEB37886	AMPLICON	SAMEA7873957	ERX4998784	COG-UK/CAMC-1063897	Illumina NovaSeq 6000	PAIRED	PCR	VIRAL RNA	Severe acute respiratory syndrome coronavirus 2	Homo sapiens	ILLUMINA	2021-01-15	United Kingdom	Europe	41	4174.79	3927	0.991707	124838782
ERR5193941	PRJEB37886	AMPLICON	SAMEA7873958	ERX4998785	COG-UK/CAMC-10642F2	Illumina NovaSeq 6000	PAIRED	PCR	VIRAL RNA	Severe acute respiratory syndrome coronavirus 2	Homo sapiens	ILLUMINA	2021-01-15	United Kingdom	Europe	46	4616.55	4400	0.935491	138048779
ERR5193942	PRJEB37886	AMPLICON	SAMEA7873959	ERX4998786	COG-UK/CAMC-10638E2	Illumina NovaSeq 6000	PAIRED	PCR	VIRAL RNA	Severe acute respiratory syndrome coronavirus 2	Homo sapiens	ILLUMINA	2021-01-15	United Kingdom	Europe	40	4374.93	4254	0.973615	130823638
ERR5193943	PRJEB37886	AMPLICON	SAMEA7873960	ERX4998787	COG-UK/CAMC-10641D7	Illumina NovaSeq 6000	PAIRED	PCR	VIRAL RNA	Severe acute respiratory syndrome coronavirus 2	Homo sapiens	ILLUMINA	2021-01-15	United Kingdom	Europe	41	4690.91	8008	0.610608	140272324
ERR5193944	PRJEB37886	AMPLICON	SAMEA7873961	ERX4998788	COG-UK/CAMC-1063949	Illumina NovaSeq 6000	PAIRED	PCR	VIRAL RNA	Severe acute respiratory syndrome coronavirus 2	Homo sapiens	ILLUMINA	2021-01-15	United Kingdom	Europe	41	4417.09	4110	0.954453	132084260
ERR5193945	PRJEB37886	AMPLICON	SAMEA7873962	ERX4998789	COG-UK/CAMC-1064201	Illumina NovaSeq 6000	PAIRED	PCR	VIRAL RNA	Severe acute respiratory syndrome coronavirus 2	Homo sapiens	ILLUMINA	2021-01-15	United Kingdom	Europe	45	4590.3	4508	0.925961	137263686
ERR5193946	PRJEB37886	AMPLICON	SAMEA7873963	ERX4998790	COG-UK/CAMC-1064298	Illumina NovaSeq 6000	PAIRED	PCR	VIRAL RNA	Severe acute respiratory syndrome coronavirus 2	Homo sapiens	ILLUMINA	2021-01-15	United Kingdom	Europe	90	1647.81	979	0.918938	49274455
ERR5193947	PRJEB37886	AMPLICON	SAMEA7873964	ERX4998791	COG-UK/CAMC-10638C4	Illumina NovaSeq 6000	PAIRED	PCR	VIRAL RNA	Severe acute respiratory syndrome coronavirus 2	Homo sapiens	ILLUMINA	2021-01-15	United Kingdom	Europe	77	2459.98	1177	0.905729	73560808
ERR5193948	PRJEB37886	AMPLICON	SAMEA7873965	ERX4998792	COG-UK/CAMC-1063F83	Illumina NovaSeq 6000	PAIRED	PCR	VIRAL RNA	Severe acute respiratory syndrome coronavirus 2	Homo sapiens	ILLUMINA	2021-01-15	United Kingdom	Europe	40	3010.97	1403	0.979768	90037143
ERR5193949	PRJEB37886	AMPLICON	SAMEA7873966	ERX4998793	COG-UK/CAMC-106390D	Illumina NovaSeq 6000	PAIRED	PCR	VIRAL RNA	Severe acute respiratory syndrome coronavirus 2	Homo sapiens	ILLUMINA	2021-01-15	United Kingdom	Europe	45	3272.61	1902	0.98465	97860738
ERR5193950	PRJEB37886	AMPLICON	SAMEA7873967	ERX4998794	COG-UK/CAMC-1064043	Illumina NovaSeq 6000	PAIRED	PCR	VIRAL RNA	Severe acute respiratory syndrome coronavirus 2	Homo sapiens	ILLUMINA	2021-01-15	United Kingdom	Europe	42	4052.13	3461	0.970739	121170879
ERR5193951	PRJEB37886	AMPLICON	SAMEA7873968	ERX4998795	COG-UK/ALDP-1035F99	Illumina NovaSeq 6000	PAIRED	PCR	VIRAL RNA	Severe acute respiratory syndrome coronavirus 2	Homo sapiens	ILLUMINA	2021-01-14	United Kingdom	Europe	48	4686.98	5404	0.839581	140154711
ERR5193952	PRJEB37886	AMPLICON	SAMEA7873969	ERX4998796	COG-UK/MILK-103CD98	Illumina NovaSeq 6000	PAIRED	PCR	VIRAL RNA	Severe acute respiratory syndrome coronavirus 2	Homo sapiens	ILLUMINA	2021-01-13	United Kingdom	Europe	24	4688.69	8000	0.640872	140206033
ERR5193953	PRJEB37886	AMPLICON	SAMEA7873970	ERX4998797	COG-UK/ALDP-1035FC6	Illumina NovaSeq 6000	PAIRED	PCR	VIRAL RNA	Severe acute respiratory syndrome coronavirus 2	Homo sapiens	ILLUMINA	2021-01-14	United Kingdom	Europe	51	4656.61	8003	0.62793	139246513
ERR5193954	PRJEB37886	AMPLICON	SAMEA7873971	ERX4998798	COG-UK/MILK-103CDB6	Illumina NovaSeq 6000	PAIRED	PCR	VIRAL RNA	Severe acute respiratory syndrome coronavirus 2	Homo sapiens	ILLUMINA	2021-01-14	United Kingdom	Europe	41	4625.84	5310	0.782095	138326472
ERR5193955	PRJEB37886	AMPLICON	SAMEA7873972	ERX4998799	COG-UK/ALDP-103600E	Illumina NovaSeq 6000	PAIRED	PCR	VIRAL RNA	Severe acute respiratory syndrome coronavirus 2	Homo sapiens	ILLUMINA	2021-01-14	United Kingdom	Europe	56	3232.73	3057	0.977159	96668345
ERR5193956	PRJEB37886	AMPLICON	SAMEA7873973	ERX4998800	COG-UK/MILK-103CD2F	Illumina NovaSeq 6000	PAIRED	PCR	VIRAL RNA	Severe acute respiratory syndrome coronavirus 2	Homo sapiens	ILLUMINA	2021-01-14	United Kingdom	Europe	40	4694.07	8008	0.613918	140366628
ERR5193957	PRJEB37886	AMPLICON	SAMEA7873974	ERX4998801	COG-UK/ALDP-1035FA8	Illumina NovaSeq 6000	PAIRED	PCR	VIRAL RNA	Severe acute respiratory syndrome coronavirus 2	Homo sapiens	ILLUMINA	2021-01-14	United Kingdom	Europe	44	4710.34	8009	0.612547	140853292
ERR5193958	PRJEB37886	AMPLICON	SAMEA7873975	ERX4998802	COG-UK/MILK-103CD7A	Illumina NovaSeq 6000	PAIRED	PCR	VIRAL RNA	Severe acute respiratory syndrome coronavirus 2	Homo sapiens	ILLUMINA	2021-01-14	United Kingdom	Europe	43	4610.08	4412	0.945223	137855088
ERR5193959	PRJEB37886	AMPLICON	SAMEA7873976	ERX4998803	COG-UK/ALDP-103601D	Illumina NovaSeq 6000	PAIRED	PCR	VIRAL RNA	Severe acute respiratory syndrome coronavirus 2	Homo sapiens	ILLUMINA	2021-01-14	United Kingdom	Europe	42	4685.16	8005	0.626492	140100375
ERR5193960	PRJEB37886	AMPLICON	SAMEA7873977	ERX4998804	COG-UK/MILK-103CCF5	Illumina NovaSeq 6000	PAIRED	PCR	VIRAL RNA	Severe acute respiratory syndrome coronavirus 2	Homo sapiens	ILLUMINA	2021-01-14	United Kingdom	Europe	42	4633.05	7123	0.698659	138542080
ERR5193961	PRJEB37886	AMPLICON	SAMEA7873978	ERX4998805	COG-UK/MILK-103CCE6	Illumina NovaSeq 6000	PAIRED	PCR	VIRAL RNA	Severe acute respiratory syndrome coronavirus 2	Homo sapiens	ILLUMINA	2021-01-14	United Kingdom	Europe	44	4134.11	3806	0.995318	123622365
ERR5193962	PRJEB37886	AMPLICON	SAMEA7873979	ERX4998806	COG-UK/ALDP-1035FD5	Illumina NovaSeq 6000	PAIRED	PCR	VIRAL RNA	Severe acute respiratory syndrome coronavirus 2	Homo sapiens	ILLUMINA	2021-01-14	United Kingdom	Europe	40	3500.07	2046	0.976691	104662478
ERR5193963	PRJEB37886	AMPLICON	SAMEA7873980	ERX4998807	COG-UK/MILK-103CDD4	Illumina NovaSeq 6000	PAIRED	PCR	VIRAL RNA	Severe acute respiratory syndrome coronavirus 2	Homo sapiens	ILLUMINA	2021-01-14	United Kingdom	Europe	45	3487.14	2023	0.991974	104276077
ERR5193964	PRJEB37886	AMPLICON	SAMEA7873981	ERX4998808	COG-UK/ALDP-103602C	Illumina NovaSeq 6000	PAIRED	PCR	VIRAL RNA	Severe acute respiratory syndrome coronavirus 2	Homo sapiens	ILLUMINA	2021-01-14	United Kingdom	Europe	43	3190.09	1656	0.965221	95393137
ERR5193965	PRJEB37886	AMPLICON	SAMEA7873982	ERX4998809	COG-UK/MILK-103CDA7	Illumina NovaSeq 6000	PAIRED	PCR	VIRAL RNA	Severe acute respiratory syndrome coronavirus 2	Homo sapiens	ILLUMINA	2021-01-14	United Kingdom	Europe	37	4091.41	3508	0.970572	122345417
ERR5193966	PRJEB37886	AMPLICON	SAMEA7873983	ERX4998810	COG-UK/CAMC-1063958	Illumina NovaSeq 6000	PAIRED	PCR	VIRAL RNA	Severe acute respiratory syndrome coronavirus 2	Homo sapiens	ILLUMINA	2021-01-15	United Kingdom	Europe	98	624.919	254	0.776176	18686938
ERR5193967	PRJEB37886	AMPLICON	SAMEA7873984	ERX4998811	COG-UK/CAMC-1064016	Illumina NovaSeq 6000	PAIRED	PCR	VIRAL RNA	Severe acute respiratory syndrome coronavirus 2	Homo sapiens	ILLUMINA	2021-01-15	United Kingdom	Europe	40	4671.11	6923	0.696418	139680096
ERR5193968	PRJEB37886	AMPLICON	SAMEA7873985	ERX4998812	COG-UK/CAMC-106386A	Illumina NovaSeq 6000	PAIRED	PCR	VIRAL RNA	Severe acute respiratory syndrome coronavirus 2	Homo sapiens	ILLUMINA	2021-01-15	United Kingdom	Europe	46	4627.46	4982	0.860817	138374909
ERR5193969	PRJEB37886	AMPLICON	SAMEA7873986	ERX4998813	COG-UK/CAMC-1063F47	Illumina NovaSeq 6000	PAIRED	PCR	VIRAL RNA	Severe acute respiratory syndrome coronavirus 2	Homo sapiens	ILLUMINA	2021-01-15	United Kingdom	Europe	49	2896.5	2397	0.978497	86614187
ERR5193970	PRJEB37886	AMPLICON	SAMEA7873987	ERX4998814	COG-UK/CAMC-1063879	Illumina NovaSeq 6000	PAIRED	PCR	VIRAL RNA	Severe acute respiratory syndrome coronavirus 2	Homo sapiens	ILLUMINA	2021-01-15	United Kingdom	Europe	42	4433.91	4206	0.978698	132587248
ERR5193971	PRJEB37886	AMPLICON	SAMEA7873988	ERX4998815	COG-UK/CAMC-1063FCF	Illumina NovaSeq 6000	PAIRED	PCR	VIRAL RNA	Severe acute respiratory syndrome coronavirus 2	Homo sapiens	ILLUMINA	2021-01-15	United Kingdom	Europe	42	3847.98	3636	0.987928	115066279
ERR5193972	PRJEB37886	AMPLICON	SAMEA7873989	ERX4998816	COG-UK/CAMC-10638B5	Illumina NovaSeq 6000	PAIRED	PCR	VIRAL RNA	Severe acute respiratory syndrome coronavirus 2	Homo sapiens	ILLUMINA	2021-01-15	United Kingdom	Europe	40	3844.4	2834	0.979199	114959004
ERR5193973	PRJEB37886	AMPLICON	SAMEA7873990	ERX4998817	COG-UK/CAMC-106408F	Illumina NovaSeq 6000	PAIRED	PCR	VIRAL RNA	Severe acute respiratory syndrome coronavirus 2	Homo sapiens	ILLUMINA	2021-01-15	United Kingdom	Europe	43	3558.72	2206	0.991974	106416490
ERR5193974	PRJEB37886	AMPLICON	SAMEA7873991	ERX4998818	COG-UK/CAMC-106376D	Illumina NovaSeq 6000	PAIRED	PCR	VIRAL RNA	Severe acute respiratory syndrome coronavirus 2	Homo sapiens	ILLUMINA	2021-01-15	United Kingdom	Europe	46	4590.98	4565	0.931846	137283927
ERR5193975	PRJEB37886	AMPLICON	SAMEA7873992	ERX4998819	COG-UK/CAMC-1063FED	Illumina NovaSeq 6000	PAIRED	PCR	VIRAL RNA	Severe acute respiratory syndrome coronavirus 2	Homo sapiens	ILLUMINA	2021-01-15	United Kingdom	Europe	36	3227.12	1683	0.953985	96500497
ERR5193976	PRJEB37886	AMPLICON	SAMEA7873993	ERX4998820	COG-UK/CAMC-10637E5	Illumina NovaSeq 6000	PAIRED	PCR	VIRAL RNA	Severe acute respiratory syndrome coronavirus 2	Homo sapiens	ILLUMINA	2021-01-15	United Kingdom	Europe	31	4093.22	3897	0.973247	122399637
ERR5193977	PRJEB37886	AMPLICON	SAMEA7873994	ERX4998821	COG-UK/CAMC-1063721	Illumina NovaSeq 6000	PAIRED	PCR	VIRAL RNA	Severe acute respiratory syndrome coronavirus 2	Homo sapiens	ILLUMINA	2021-01-15	United Kingdom	Europe	130	1535.77	633	0.743872	45924111
ERR5193978	PRJEB37886	AMPLICON	SAMEA7873995	ERX4998822	COG-UK/CAMC-106409E	Illumina NovaSeq 6000	PAIRED	PCR	VIRAL RNA	Severe acute respiratory syndrome coronavirus 2	Homo sapiens	ILLUMINA	2021-01-15	United Kingdom	Europe	48	3520.02	2950	0.978497	105259241
ERR5193979	PRJEB37886	AMPLICON	SAMEA7873996	ERX4998823	COG-UK/CAMC-106378B	Illumina NovaSeq 6000	PAIRED	PCR	VIRAL RNA	Severe acute respiratory syndrome coronavirus 2	Homo sapiens	ILLUMINA	2021-01-15	United Kingdom	Europe	48	2913.42	1377	0.948935	87119894
ERR5193980	PRJEB37886	AMPLICON	SAMEA7873997	ERX4998824	COG-UK/CAMC-1063FA1	Illumina NovaSeq 6000	PAIRED	PCR	VIRAL RNA	Severe acute respiratory syndrome coronavirus 2	Homo sapiens	ILLUMINA	2021-01-15	United Kingdom	Europe	39	4686.76	8003	0.635889	140148253
ERR5193981	PRJEB37886	AMPLICON	SAMEA7873998	ERX4998825	COG-UK/ALDP-1035FB7	Illumina NovaSeq 6000	PAIRED	PCR	VIRAL RNA	Severe acute respiratory syndrome coronavirus 2	Homo sapiens	ILLUMINA	2021-01-14	United Kingdom	Europe	28	4700.24	8005	0.63181	140551333
ERR5193982	PRJEB37886	AMPLICON	SAMEA7873999	ERX4998826	COG-UK/ALDP-103604A	Illumina NovaSeq 6000	PAIRED	PCR	VIRAL RNA	Severe acute respiratory syndrome coronavirus 2	Homo sapiens	ILLUMINA	2021-01-14	United Kingdom	Europe	45	3007.44	1283	0.968966	89931622
ERR5193983	PRJEB37886	AMPLICON	SAMEA7874000	ERX4998827	COG-UK/MILK-103CD89	Illumina NovaSeq 6000	PAIRED	PCR	VIRAL RNA	Severe acute respiratory syndrome coronavirus 2	Homo sapiens	ILLUMINA	2021-01-14	United Kingdom	Europe	114	1496.18	736	0.89175	44740197
ERR5193984	PRJEB37886	AMPLICON	SAMEA7874001	ERX4998828	COG-UK/ALDP-103603B	Illumina NovaSeq 6000	PAIRED	PCR	VIRAL RNA	Severe acute respiratory syndrome coronavirus 2	Homo sapiens	ILLUMINA	2021-01-14	United Kingdom	Europe	44	3561.88	2254	0.990202	106510974
ERR5193985	PRJEB37886	AMPLICON	SAMEA7874002	ERX4998829	COG-UK/MILK-103CD5C	Illumina NovaSeq 6000	PAIRED	PCR	VIRAL RNA	Severe acute respiratory syndrome coronavirus 2	Homo sapiens	ILLUMINA	2021-01-14	United Kingdom	Europe	44	3563.11	2238	0.991974	106547708
ERR5193986	PRJEB37886	AMPLICON	SAMEA7874003	ERX4998830	COG-UK/ALDP-1035F5D	Illumina NovaSeq 6000	PAIRED	PCR	VIRAL RNA	Severe acute respiratory syndrome coronavirus 2	Homo sapiens	ILLUMINA	2021-01-14	United Kingdom	Europe	43	3572.75	2236	0.987393	106835960
ERR5193987	PRJEB37886	AMPLICON	SAMEA7874004	ERX4998831	COG-UK/MILK-103CD4D	Illumina NovaSeq 6000	PAIRED	PCR	VIRAL RNA	Severe acute respiratory syndrome coronavirus 2	Homo sapiens	ILLUMINA	2021-01-14	United Kingdom	Europe	43	3320.62	1823	0.97639	99296649
ERR5193988	PRJEB37886	AMPLICON	SAMEA7874005	ERX4998832	COG-UK/ALDP-1036059	Illumina NovaSeq 6000	PAIRED	PCR	VIRAL RNA	Severe acute respiratory syndrome coronavirus 2	Homo sapiens	ILLUMINA	2021-01-14	United Kingdom	Europe	67	1786.85	1233	0.931445	53432311
ERR5193989	PRJEB37886	AMPLICON	SAMEA7874006	ERX4998833	COG-UK/MILK-103CCC8	Illumina NovaSeq 6000	PAIRED	PCR	VIRAL RNA	Severe acute respiratory syndrome coronavirus 2	Homo sapiens	ILLUMINA	2021-01-14	United Kingdom	Europe	47	3009.04	1194	0.95579	89979299
ERR5193990	PRJEB37886	AMPLICON	SAMEA7874007	ERX4998834	COG-UK/MILK-103CDF2	Illumina NovaSeq 6000	PAIRED	PCR	VIRAL RNA	Severe acute respiratory syndrome coronavirus 2	Homo sapiens	ILLUMINA	2021-01-14	United Kingdom	Europe	44	3518.23	2045	0.991974	105205573
ERR5193991	PRJEB37886	AMPLICON	SAMEA7874008	ERX4998835	COG-UK/ALDP-1035F6C	Illumina NovaSeq 6000	PAIRED	PCR	VIRAL RNA	Severe acute respiratory syndrome coronavirus 2	Homo sapiens	ILLUMINA	2021-01-14	United Kingdom	Europe	30	3126.02	1424	0.943651	93477266
ERR5193992	PRJEB37886	AMPLICON	SAMEA7874009	ERX4998836	COG-UK/MILK-103CD10	Illumina NovaSeq 6000	PAIRED	PCR	VIRAL RNA	Severe acute respiratory syndrome coronavirus 2	Homo sapiens	ILLUMINA	2021-01-14	United Kingdom	Europe	42	3602.76	2282	0.98027	107733255
ERR5193993	PRJEB37886	AMPLICON	SAMEA7874010	ERX4998837	COG-UK/ALDP-1035F8A	Illumina NovaSeq 6000	PAIRED	PCR	VIRAL RNA	Severe acute respiratory syndrome coronavirus 2	Homo sapiens	ILLUMINA	2021-01-14	United Kingdom	Europe	38	4192.12	3770	0.969869	125356838
ERR5193994	PRJEB37886	AMPLICON	SAMEA7874011	ERX4998838	COG-UK/MILK-103CD3E	Illumina NovaSeq 6000	PAIRED	PCR	VIRAL RNA	Severe acute respiratory syndrome coronavirus 2	Homo sapiens	ILLUMINA	2021-01-14	United Kingdom	Europe	40	4669.62	8002	0.627496	139635502
ERR5193995	PRJEB37886	AMPLICON	SAMEA7874012	ERX4998839	COG-UK/CAMC-10636F7	Illumina NovaSeq 6000	PAIRED	PCR	VIRAL RNA	Severe acute respiratory syndrome coronavirus 2	Homo sapiens	ILLUMINA	2021-01-15	United Kingdom	Europe	24	4682.69	5156	0.817242	140026618
ERR5193996	PRJEB37886	AMPLICON	SAMEA7874013	ERX4998840	COG-UK/CAMC-106379A	Illumina NovaSeq 6000	PAIRED	PCR	VIRAL RNA	Severe acute respiratory syndrome coronavirus 2	Homo sapiens	ILLUMINA	2021-01-15	United Kingdom	Europe	43	3926.45	3616	0.987995	117412539
ERR5193997	PRJEB37886	AMPLICON	SAMEA7874014	ERX4998841	COG-UK/CAMC-1064034	Illumina NovaSeq 6000	PAIRED	PCR	VIRAL RNA	Severe acute respiratory syndrome coronavirus 2	Homo sapiens	ILLUMINA	2021-01-15	United Kingdom	Europe	129	1398.37	390	0.722469	41815533
ERR5193998	PRJEB37886	AMPLICON	SAMEA7874015	ERX4998842	COG-UK/CAMC-1063730	Illumina NovaSeq 6000	PAIRED	PCR	VIRAL RNA	Severe acute respiratory syndrome coronavirus 2	Homo sapiens	ILLUMINA	2021-01-15	United Kingdom	Europe	42	4631.99	6763	0.720128	138510422
ERR5193999	PRJEB37886	AMPLICON	SAMEA7874016	ERX4998843	COG-UK/CAMC-10637F4	Illumina NovaSeq 6000	PAIRED	PCR	VIRAL RNA	Severe acute respiratory syndrome coronavirus 2	Homo sapiens	ILLUMINA	2021-01-15	United Kingdom	Europe	24	4591.37	4811	0.855667	137295711
ERR5194000	PRJEB37886	AMPLICON	SAMEA7874017	ERX4998844	COG-UK/CAMC-1063F56	Illumina NovaSeq 6000	PAIRED	PCR	VIRAL RNA	Severe acute respiratory syndrome coronavirus 2	Homo sapiens	ILLUMINA	2021-01-15	United Kingdom	Europe	45	3578.5	2226	0.987393	107007907
ERR5194001	PRJEB37886	AMPLICON	SAMEA7874018	ERX4998845	COG-UK/CAMC-10637A9	Illumina NovaSeq 6000	PAIRED	PCR	VIRAL RNA	Severe acute respiratory syndrome coronavirus 2	Homo sapiens	ILLUMINA	2021-01-15	United Kingdom	Europe	43	4712.72	8009	0.617898	140924473
ERR5194002	PRJEB37886	AMPLICON	SAMEA7874019	ERX4998846	COG-UK/CAMC-1063F92	Illumina NovaSeq 6000	PAIRED	PCR	VIRAL RNA	Severe acute respiratory syndrome coronavirus 2	Homo sapiens	ILLUMINA	2021-01-15	United Kingdom	Europe	36	4692.22	8006	0.619001	140311375
ERR5194003	PRJEB37886	AMPLICON	SAMEA7874020	ERX4998847	COG-UK/CAMC-106377C	Illumina NovaSeq 6000	PAIRED	PCR	VIRAL RNA	Severe acute respiratory syndrome coronavirus 2	Homo sapiens	ILLUMINA	2021-01-15	United Kingdom	Europe	40	3776.91	2698	0.982544	112941081
ERR5194004	PRJEB37886	AMPLICON	SAMEA7874021	ERX4998848	COG-UK/CAMC-1063FFC	Illumina NovaSeq 6000	PAIRED	PCR	VIRAL RNA	Severe acute respiratory syndrome coronavirus 2	Homo sapiens	ILLUMINA	2021-01-15	United Kingdom	Europe	48	4529.94	4305	0.941645	135458797
ERR5194005	PRJEB37886	AMPLICON	SAMEA7874022	ERX4998849	COG-UK/CAMC-10637B8	Illumina NovaSeq 6000	PAIRED	PCR	VIRAL RNA	Severe acute respiratory syndrome coronavirus 2	Homo sapiens	ILLUMINA	2021-01-15	United Kingdom	Europe	44	3463.5	2010	0.973648	103569153
ERR5194006	PRJEB37886	AMPLICON	SAMEA7874023	ERX4998850	COG-UK/CAMC-106381F	Illumina NovaSeq 6000	PAIRED	PCR	VIRAL RNA	Severe acute respiratory syndrome coronavirus 2	Homo sapiens	ILLUMINA	2021-01-15	United Kingdom	Europe	42	4609.83	4542	0.913453	137847610
ERR5194007	PRJEB37886	AMPLICON	SAMEA7874024	ERX4998851	COG-UK/CAMC-10640BC	Illumina NovaSeq 6000	PAIRED	PCR	VIRAL RNA	Severe acute respiratory syndrome coronavirus 2	Homo sapiens	ILLUMINA	2021-01-15	United Kingdom	Europe	63	2828.64	2216	0.969869	84584700
ERR5194008	PRJEB37886	AMPLICON	SAMEA7874025	ERX4998852	COG-UK/ALDP-10362BD	Illumina NovaSeq 6000	PAIRED	PCR	VIRAL RNA	Severe acute respiratory syndrome coronavirus 2	Homo sapiens	ILLUMINA	2021-01-15	United Kingdom	Europe	29	4662.63	7718	0.678995	139426503
ERR5194009	PRJEB37886	AMPLICON	SAMEA7874026	ERX4998853	COG-UK/MILK-103CCD7	Illumina NovaSeq 6000	PAIRED	PCR	VIRAL RNA	Severe acute respiratory syndrome coronavirus 2	Homo sapiens	ILLUMINA	2021-01-14	United Kingdom	Europe	65	1713.07	1086	0.913955	51225793
ERR5194010	PRJEB37886	AMPLICON	SAMEA7874027	ERX4998854	COG-UK/MILK-103CDE3	Illumina NovaSeq 6000	PAIRED	PCR	VIRAL RNA	Severe acute respiratory syndrome coronavirus 2	Homo sapiens	ILLUMINA	2021-01-14	United Kingdom	Europe	40	4715.02	8010	0.619302	140993341
ERR5194011	PRJEB37886	AMPLICON	SAMEA7874028	ERX4998855	COG-UK/ALDP-1036262	Illumina NovaSeq 6000	PAIRED	PCR	VIRAL RNA	Severe acute respiratory syndrome coronavirus 2	Homo sapiens	ILLUMINA	2021-01-15	United Kingdom	Europe	21	4721.4	8009	0.630673	141184020
ERR5194012	PRJEB37886	AMPLICON	SAMEA7874029	ERX4998856	COG-UK/ALDP-10362CC	Illumina NovaSeq 6000	PAIRED	PCR	VIRAL RNA	Severe acute respiratory syndrome coronavirus 2	Homo sapiens	ILLUMINA	2021-01-15	United Kingdom	Europe	46	3198.69	2157	0.968665	95650529
ERR5194013	PRJEB37886	AMPLICON	SAMEA7874030	ERX4998857	COG-UK/MILK-103CD6B	Illumina NovaSeq 6000	PAIRED	PCR	VIRAL RNA	Severe acute respiratory syndrome coronavirus 2	Homo sapiens	ILLUMINA	2021-01-14	United Kingdom	Europe	25	3993.91	3575	0.988931	119429968
ERR5194014	PRJEB37886	AMPLICON	SAMEA7874031	ERX4998858	COG-UK/ALDP-1036271	Illumina NovaSeq 6000	PAIRED	PCR	VIRAL RNA	Severe acute respiratory syndrome coronavirus 2	Homo sapiens	ILLUMINA	2021-01-15	United Kingdom	Europe	47	3412.26	2296	0.971274	102036856
ERR5194015	PRJEB37886	AMPLICON	SAMEA7874032	ERX4998859	COG-UK/MILK-103CE77	Illumina NovaSeq 6000	PAIRED	PCR	VIRAL RNA	Severe acute respiratory syndrome coronavirus 2	Homo sapiens	ILLUMINA	2021-01-13	United Kingdom	Europe	45	3715.88	2430	0.966258	111115919
ERR5194016	PRJEB37886	AMPLICON	SAMEA7874033	ERX4998860	COG-UK/MILK-103CE1D	Illumina NovaSeq 6000	PAIRED	PCR	VIRAL RNA	Severe acute respiratory syndrome coronavirus 2	Homo sapiens	ILLUMINA	2021-01-14	United Kingdom	Europe	43	3644.34	2560	0.991941	108976795
ERR5194017	PRJEB37886	AMPLICON	SAMEA7874034	ERX4998861	COG-UK/MILK-103CE68	Illumina NovaSeq 6000	PAIRED	PCR	VIRAL RNA	Severe acute respiratory syndrome coronavirus 2	Homo sapiens	ILLUMINA	2021-01-14	United Kingdom	Europe	41	4699.19	8005	0.621911	140519923
ERR5194018	PRJEB37886	AMPLICON	SAMEA7874035	ERX4998862	COG-UK/CAMC-1063703	Illumina NovaSeq 6000	PAIRED	PCR	VIRAL RNA	Severe acute respiratory syndrome coronavirus 2	Homo sapiens	ILLUMINA	2021-01-15	United Kingdom	Europe	46	4713.14	5783	0.762432	140937163
ERR5194019	PRJEB37886	AMPLICON	SAMEA7874036	ERX4998863	COG-UK/CAMC-1064052	Illumina NovaSeq 6000	PAIRED	PCR	VIRAL RNA	Severe acute respiratory syndrome coronavirus 2	Homo sapiens	ILLUMINA	2021-01-15	United Kingdom	Europe	44	4720.01	8008	0.62773	141142453
ERR5194020	PRJEB37886	AMPLICON	SAMEA7874037	ERX4998864	COG-UK/CAMC-106374F	Illumina NovaSeq 6000	PAIRED	PCR	VIRAL RNA	Severe acute respiratory syndrome coronavirus 2	Homo sapiens	ILLUMINA	2021-01-15	United Kingdom	Europe	126	809.864	346	0.767047	24217365
ERR5194021	PRJEB37886	AMPLICON	SAMEA7874038	ERX4998865	COG-UK/CAMC-1063800	Illumina NovaSeq 6000	PAIRED	PCR	VIRAL RNA	Severe acute respiratory syndrome coronavirus 2	Homo sapiens	ILLUMINA	2021-01-15	United Kingdom	Europe	44	4689.69	8008	0.614019	140235873
ERR5194022	PRJEB37886	AMPLICON	SAMEA7874039	ERX4998866	COG-UK/CAMC-1063FB0	Illumina NovaSeq 6000	PAIRED	PCR	VIRAL RNA	Severe acute respiratory syndrome coronavirus 2	Homo sapiens	ILLUMINA	2021-01-15	United Kingdom	Europe	44	4625.41	4958	0.840651	138313536
ERR5194023	PRJEB37886	AMPLICON	SAMEA7874040	ERX4998867	COG-UK/CAMC-10636E8	Illumina NovaSeq 6000	PAIRED	PCR	VIRAL RNA	Severe acute respiratory syndrome coronavirus 2	Homo sapiens	ILLUMINA	2021-01-15	United Kingdom	Europe	42	4671.44	7187	0.689362	139690051
ERR5194024	PRJEB37886	AMPLICON	SAMEA7874041	ERX4998868	COG-UK/CAMC-1064061	Illumina NovaSeq 6000	PAIRED	PCR	VIRAL RNA	Severe acute respiratory syndrome coronavirus 2	Homo sapiens	ILLUMINA	2021-01-15	United Kingdom	Europe	42	4629.34	5119	0.927833	138431228
ERR5194025	PRJEB37886	AMPLICON	SAMEA7874042	ERX4998869	COG-UK/CAMC-10637C7	Illumina NovaSeq 6000	PAIRED	PCR	VIRAL RNA	Severe acute respiratory syndrome coronavirus 2	Homo sapiens	ILLUMINA	2021-01-15	United Kingdom	Europe	43	4687.63	8011	0.61743	140174213
ERR5194026	PRJEB37886	AMPLICON	SAMEA7874043	ERX4998870	COG-UK/CAMC-106382E	Illumina NovaSeq 6000	PAIRED	PCR	VIRAL RNA	Severe acute respiratory syndrome coronavirus 2	Homo sapiens	ILLUMINA	2021-01-15	United Kingdom	Europe	50	4715.29	8000	0.661472	141001222
ERR5194027	PRJEB37886	AMPLICON	SAMEA7874044	ERX4998871	COG-UK/CAMC-1064070	Illumina NovaSeq 6000	PAIRED	PCR	VIRAL RNA	Severe acute respiratory syndrome coronavirus 2	Homo sapiens	ILLUMINA	2021-01-15	United Kingdom	Europe	40	4719.09	8009	0.624319	141114960
ERR5194028	PRJEB37886	AMPLICON	SAMEA7874045	ERX4998872	COG-UK/CAMC-1063712	Illumina NovaSeq 6000	PAIRED	PCR	VIRAL RNA	Severe acute respiratory syndrome coronavirus 2	Homo sapiens	ILLUMINA	2021-01-15	United Kingdom	Europe	40	4710.66	8005	0.637461	140862845
ERR5194029	PRJEB37886	AMPLICON	SAMEA7874046	ERX4998873	COG-UK/CAMC-1063F74	Illumina NovaSeq 6000	PAIRED	PCR	VIRAL RNA	Severe acute respiratory syndrome coronavirus 2	Homo sapiens	ILLUMINA	2021-01-15	United Kingdom	Europe	94	2128.99	1488	0.935625	63663057
ERR5194030	PRJEB37886	AMPLICON	SAMEA7874047	ERX4998874	COG-UK/CAMC-1064007	Illumina NovaSeq 6000	PAIRED	PCR	VIRAL RNA	Severe acute respiratory syndrome coronavirus 2	Homo sapiens	ILLUMINA	2021-01-15	United Kingdom	Europe	50	4012.49	3646	0.988864	119985340
ERR5195773	PRJEB37886	AMPLICON	SAMEA7876179	ERX5000433	COG-UK/MILK-B56686	Illumina NovaSeq 6000	PAIRED	PCR	VIRAL RNA	Severe acute respiratory syndrome coronavirus 2	Homo sapiens	ILLUMINA	2021-01-23	United Kingdom	Europe	24	4672.34	8003	0.616025	139716922
ERR5195774	PRJEB37886	AMPLICON	SAMEA7876180	ERX5000434	COG-UK/ALDP-FA2371	Illumina NovaSeq 6000	PAIRED	PCR	VIRAL RNA	Severe acute respiratory syndrome coronavirus 2	Homo sapiens	ILLUMINA	2021-01-09	United Kingdom	Europe	42	3914.29	3538	0.985486	117049050
ERR5195775	PRJEB37886	AMPLICON	SAMEA7876181	ERX5000435	COG-UK/ALDP-FA3510	Illumina NovaSeq 6000	PAIRED	PCR	VIRAL RNA	Severe acute respiratory syndrome coronavirus 2	Homo sapiens	ILLUMINA	2021-01-09	United Kingdom	Europe	31	4387.14	4172	0.962679	131188677
ERR5195776	PRJEB37886	AMPLICON	SAMEA7876182	ERX5000436	COG-UK/ALDP-FA21FF	Illumina NovaSeq 6000	PAIRED	PCR	VIRAL RNA	Severe acute respiratory syndrome coronavirus 2	Homo sapiens	ILLUMINA	2021-01-09	United Kingdom	Europe	47	4246.47	3952	0.985052	126982323
ERR5195777	PRJEB37886	AMPLICON	SAMEA7876183	ERX5000437	COG-UK/ALDP-FA352F	Illumina NovaSeq 6000	PAIRED	PCR	VIRAL RNA	Severe acute respiratory syndrome coronavirus 2	Homo sapiens	ILLUMINA	2021-01-09	United Kingdom	Europe	44	4566.16	4886	0.812761	136541914
ERR5195778	PRJEB37886	AMPLICON	SAMEA7876184	ERX5000438	COG-UK/ALDP-FA22B0	Illumina NovaSeq 6000	PAIRED	PCR	VIRAL RNA	Severe acute respiratory syndrome coronavirus 2	Homo sapiens	ILLUMINA	2021-01-09	United Kingdom	Europe	49	3869.57	3664	0.970304	115711775
ERR5195779	PRJEB37886	AMPLICON	SAMEA7876185	ERX5000439	COG-UK/ALDP-FA32EC	Illumina NovaSeq 6000	PAIRED	PCR	VIRAL RNA	Severe acute respiratory syndrome coronavirus 2	Homo sapiens	ILLUMINA	2021-01-09	United Kingdom	Europe	51	4546.15	5000	0.801893	135943593
ERR5195780	PRJEB37886	AMPLICON	SAMEA7876186	ERX5000440	COG-UK/ALDP-FA220B	Illumina NovaSeq 6000	PAIRED	PCR	VIRAL RNA	Severe acute respiratory syndrome coronavirus 2	Homo sapiens	ILLUMINA	2021-01-09	United Kingdom	Europe	27	4388.58	4142	0.950841	131231578
ERR5195781	PRJEB37886	AMPLICON	SAMEA7876187	ERX5000441	COG-UK/ALDP-FA346E	Illumina NovaSeq 6000	PAIRED	PCR	VIRAL RNA	Severe acute respiratory syndrome coronavirus 2	Homo sapiens	ILLUMINA	2021-01-09	United Kingdom	Europe	43	4580.56	5138	0.77845	136972392
ERR5195782	PRJEB37886	AMPLICON	SAMEA7876188	ERX5000442	COG-UK/ALDP-FA2423	Illumina NovaSeq 6000	PAIRED	PCR	VIRAL RNA	Severe acute respiratory syndrome coronavirus 2	Homo sapiens	ILLUMINA	2021-01-09	United Kingdom	Europe	28	4611.58	5348	0.764672	137900111
ERR5195783	PRJEB37886	AMPLICON	SAMEA7876189	ERX5000443	COG-UK/ALDP-FA3808	Illumina NovaSeq 6000	PAIRED	PCR	VIRAL RNA	Severe acute respiratory syndrome coronavirus 2	Homo sapiens	ILLUMINA	2021-01-09	United Kingdom	Europe	41	3863.27	3622	0.982744	115523439
ERR5195784	PRJEB37886	AMPLICON	SAMEA7876190	ERX5000444	COG-UK/ALDP-FA24E7	Illumina NovaSeq 6000	PAIRED	PCR	VIRAL RNA	Severe acute respiratory syndrome coronavirus 2	Homo sapiens	ILLUMINA	2021-01-09	United Kingdom	Europe	49	4523.76	4944	0.815637	135273954
ERR5195785	PRJEB37886	AMPLICON	SAMEA7876191	ERX5000445	COG-UK/ALDP-FA3686	Illumina NovaSeq 6000	PAIRED	PCR	VIRAL RNA	Severe acute respiratory syndrome coronavirus 2	Homo sapiens	ILLUMINA	2021-01-09	United Kingdom	Europe	48	4094.79	3885	0.968197	122446357
ERR5195786	PRJEB37886	AMPLICON	SAMEA7876192	ERX5000446	COG-UK/ALDP-FA25A8	Illumina NovaSeq 6000	PAIRED	PCR	VIRAL RNA	Severe acute respiratory syndrome coronavirus 2	Homo sapiens	ILLUMINA	2021-01-09	United Kingdom	Europe	50	3815.22	3526	0.981373	114086479
ERR5195787	PRJEB37886	AMPLICON	SAMEA7876193	ERX5000447	COG-UK/ALDP-FA3747	Illumina NovaSeq 6000	PAIRED	PCR	VIRAL RNA	Severe acute respiratory syndrome coronavirus 2	Homo sapiens	ILLUMINA	2021-01-09	United Kingdom	Europe	44	4401.54	4139	0.9485	131619167
ERR5195788	PRJEB37886	AMPLICON	SAMEA7876194	ERX5000448	COG-UK/ALDP-FA24F6	Illumina NovaSeq 6000	PAIRED	PCR	VIRAL RNA	Severe acute respiratory syndrome coronavirus 2	Homo sapiens	ILLUMINA	2021-01-09	United Kingdom	Europe	47	4363.37	4071	0.976357	130477846
ERR5195789	PRJEB37886	AMPLICON	SAMEA7876195	ERX5000449	COG-UK/ALDP-FA3695	Illumina NovaSeq 6000	PAIRED	PCR	VIRAL RNA	Severe acute respiratory syndrome coronavirus 2	Homo sapiens	ILLUMINA	2021-01-09	United Kingdom	Europe	45	4543.69	5113	0.793332	135869835
ERR5195790	PRJEB37886	AMPLICON	SAMEA7876196	ERX5000450	COG-UK/ALDP-FA2F31	Illumina NovaSeq 6000	PAIRED	PCR	VIRAL RNA	Severe acute respiratory syndrome coronavirus 2	Homo sapiens	ILLUMINA	2021-01-09	United Kingdom	Europe	45	3470.63	2961	0.965321	103782196
ERR5195791	PRJEB37886	AMPLICON	SAMEA7876197	ERX5000451	COG-UK/ALDP-FA2951	Illumina NovaSeq 6000	PAIRED	PCR	VIRAL RNA	Severe acute respiratory syndrome coronavirus 2	Homo sapiens	ILLUMINA	2021-01-09	United Kingdom	Europe	86	779.26	142	0.577266	23302200
ERR5195792	PRJEB37886	AMPLICON	SAMEA7876198	ERX5000452	COG-UK/ALDP-FA2960	Illumina NovaSeq 6000	PAIRED	PCR	VIRAL RNA	Severe acute respiratory syndrome coronavirus 2	Homo sapiens	ILLUMINA	2021-01-09	United Kingdom	Europe	25	4443.01	4514	0.918236	132859414
ERR5195793	PRJEB37886	AMPLICON	SAMEA7876199	ERX5000453	COG-UK/ALDP-FA272A	Illumina NovaSeq 6000	PAIRED	PCR	VIRAL RNA	Severe acute respiratory syndrome coronavirus 2	Homo sapiens	ILLUMINA	2021-01-09	United Kingdom	Europe	32	3326.54	2910	0.98659	99473471
ERR5195794	PRJEB37886	AMPLICON	SAMEA7876200	ERX5000454	COG-UK/ALDP-FA2DCE	Illumina NovaSeq 6000	PAIRED	PCR	VIRAL RNA	Severe acute respiratory syndrome coronavirus 2	Homo sapiens	ILLUMINA	2021-01-09	United Kingdom	Europe	41	3946.95	3769	0.990168	118025500
ERR5195795	PRJEB37886	AMPLICON	SAMEA7876201	ERX5000455	COG-UK/ALDP-FA27EE	Illumina NovaSeq 6000	PAIRED	PCR	VIRAL RNA	Severe acute respiratory syndrome coronavirus 2	Homo sapiens	ILLUMINA	2021-01-09	United Kingdom	Europe	36	2163.3	992	0.917834	64689217
ERR5195796	PRJEB37886	AMPLICON	SAMEA7876202	ERX5000456	COG-UK/ALDP-FA3228	Illumina NovaSeq 6000	PAIRED	PCR	VIRAL RNA	Severe acute respiratory syndrome coronavirus 2	Homo sapiens	ILLUMINA	2021-01-09	United Kingdom	Europe	50	4591.5	5350	0.766044	137299538
ERR5195797	PRJEB37886	AMPLICON	SAMEA7876203	ERX5000457	COG-UK/ALDP-FA2C49	Illumina NovaSeq 6000	PAIRED	PCR	VIRAL RNA	Severe acute respiratory syndrome coronavirus 2	Homo sapiens	ILLUMINA	2021-01-09	United Kingdom	Europe	44	4542.31	5054	0.787981	135828836
ERR5195798	PRJEB37886	AMPLICON	SAMEA7876204	ERX5000458	COG-UK/ALDP-FA2C58	Illumina NovaSeq 6000	PAIRED	PCR	VIRAL RNA	Severe acute respiratory syndrome coronavirus 2	Homo sapiens	ILLUMINA	2021-01-09	United Kingdom	Europe	44	4415.05	4367	0.941477	132023210
ERR5195799	PRJEB37886	AMPLICON	SAMEA7876205	ERX5000459	COG-UK/ALDP-FA2FF5	Illumina NovaSeq 6000	PAIRED	PCR	VIRAL RNA	Severe acute respiratory syndrome coronavirus 2	Homo sapiens	ILLUMINA	2021-01-09	United Kingdom	Europe	43	4480.72	4457	0.866134	133986871
ERR5195800	PRJEB37886	AMPLICON	SAMEA7876206	ERX5000460	COG-UK/ALDP-FA2A12	Illumina NovaSeq 6000	PAIRED	PCR	VIRAL RNA	Severe acute respiratory syndrome coronavirus 2	Homo sapiens	ILLUMINA	2021-01-09	United Kingdom	Europe	48	4258.54	4011	0.978363	127343046
ERR5195801	PRJEB37886	AMPLICON	SAMEA7876207	ERX5000461	COG-UK/ALDP-FA2AD6	Illumina NovaSeq 6000	PAIRED	PCR	VIRAL RNA	Severe acute respiratory syndrome coronavirus 2	Homo sapiens	ILLUMINA	2021-01-09	United Kingdom	Europe	46	4059.65	3835	0.982945	121395679
ERR5195802	PRJEB37886	AMPLICON	SAMEA7876208	ERX5000462	COG-UK/ALDP-FA2159	Illumina NovaSeq 6000	PAIRED	PCR	VIRAL RNA	Severe acute respiratory syndrome coronavirus 2	Homo sapiens	ILLUMINA	2021-01-09	United Kingdom	Europe	48	3267.25	2746	0.98261	97700646
ERR5195803	PRJEB37886	AMPLICON	SAMEA7876209	ERX5000463	COG-UK/ALDP-FA32FB	Illumina NovaSeq 6000	PAIRED	PCR	VIRAL RNA	Severe acute respiratory syndrome coronavirus 2	Homo sapiens	ILLUMINA	2021-01-09	United Kingdom	Europe	43	4353.87	4205	0.973247	130193739
ERR5195804	PRJEB37886	AMPLICON	SAMEA7876210	ERX5000464	COG-UK/ALDP-FA2380	Illumina NovaSeq 6000	PAIRED	PCR	VIRAL RNA	Severe acute respiratory syndrome coronavirus 2	Homo sapiens	ILLUMINA	2021-01-09	United Kingdom	Europe	47	4506.17	4585	0.90322	134747975
ERR5195805	PRJEB37886	AMPLICON	SAMEA7876211	ERX5000465	COG-UK/ALDP-FA33BC	Illumina NovaSeq 6000	PAIRED	PCR	VIRAL RNA	Severe acute respiratory syndrome coronavirus 2	Homo sapiens	ILLUMINA	2021-01-09	United Kingdom	Europe	49	4487.97	4612	0.868207	134203909
ERR5195806	PRJEB37886	AMPLICON	SAMEA7876212	ERX5000466	COG-UK/ALDP-FA214A	Illumina NovaSeq 6000	PAIRED	PCR	VIRAL RNA	Severe acute respiratory syndrome coronavirus 2	Homo sapiens	ILLUMINA	2021-01-09	United Kingdom	Europe	41	4445.79	4516	0.926763	132942450
ERR5195807	PRJEB37886	AMPLICON	SAMEA7876213	ERX5000467	COG-UK/ALDP-FA347D	Illumina NovaSeq 6000	PAIRED	PCR	VIRAL RNA	Severe acute respiratory syndrome coronavirus 2	Homo sapiens	ILLUMINA	2021-01-09	United Kingdom	Europe	45	4598.46	4958	0.767782	137507886
ERR5195808	PRJEB37886	AMPLICON	SAMEA7876214	ERX5000468	COG-UK/ALDP-FA22CF	Illumina NovaSeq 6000	PAIRED	PCR	VIRAL RNA	Severe acute respiratory syndrome coronavirus 2	Homo sapiens	ILLUMINA	2021-01-09	United Kingdom	Europe	45	4571.95	5195	0.777347	136714924
ERR5195809	PRJEB37886	AMPLICON	SAMEA7876215	ERX5000469	COG-UK/ALDP-FA2669	Illumina NovaSeq 6000	PAIRED	PCR	VIRAL RNA	Severe acute respiratory syndrome coronavirus 2	Homo sapiens	ILLUMINA	2021-01-09	United Kingdom	Europe	25	3726.61	3389	0.990804	111436869
ERR5195810	PRJEB37886	AMPLICON	SAMEA7876216	ERX5000470	COG-UK/ALDP-FA2678	Illumina NovaSeq 6000	PAIRED	PCR	VIRAL RNA	Severe acute respiratory syndrome coronavirus 2	Homo sapiens	ILLUMINA	2021-01-09	United Kingdom	Europe	54	4248.05	4024	0.951109	127029451
ERR5195811	PRJEB37886	AMPLICON	SAMEA7876217	ERX5000471	COG-UK/ALDP-FA3817	Illumina NovaSeq 6000	PAIRED	PCR	VIRAL RNA	Severe acute respiratory syndrome coronavirus 2	Homo sapiens	ILLUMINA	2021-01-09	United Kingdom	Europe	34	4517.55	5244	0.817811	135088240
ERR5195812	PRJEB37886	AMPLICON	SAMEA7876218	ERX5000472	COG-UK/ALDP-FA2432	Illumina NovaSeq 6000	PAIRED	PCR	VIRAL RNA	Severe acute respiratory syndrome coronavirus 2	Homo sapiens	ILLUMINA	2021-01-09	United Kingdom	Europe	45	4420.6	4228	0.947865	132189254
ERR5195813	PRJEB37886	AMPLICON	SAMEA7876219	ERX5000473	COG-UK/ALDP-FA25B7	Illumina NovaSeq 6000	PAIRED	PCR	VIRAL RNA	Severe acute respiratory syndrome coronavirus 2	Homo sapiens	ILLUMINA	2021-01-09	United Kingdom	Europe	31	3349.35	2824	0.990804	100155681
ERR5195814	PRJEB37886	AMPLICON	SAMEA7876220	ERX5000474	COG-UK/ALDP-FA3756	Illumina NovaSeq 6000	PAIRED	PCR	VIRAL RNA	Severe acute respiratory syndrome coronavirus 2	Homo sapiens	ILLUMINA	2021-01-09	United Kingdom	Europe	42	4377.85	4306	0.918336	130910930
ERR5195815	PRJEB37886	AMPLICON	SAMEA7876221	ERX5000475	COG-UK/ALDP-FA2D19	Illumina NovaSeq 6000	PAIRED	PCR	VIRAL RNA	Severe acute respiratory syndrome coronavirus 2	Homo sapiens	ILLUMINA	2021-01-09	United Kingdom	Europe	44	4630.47	5827	0.755376	138464859
ERR5195816	PRJEB37886	AMPLICON	SAMEA7876222	ERX5000476	COG-UK/ALDP-FA2739	Illumina NovaSeq 6000	PAIRED	PCR	VIRAL RNA	Severe acute respiratory syndrome coronavirus 2	Homo sapiens	ILLUMINA	2021-01-09	United Kingdom	Europe	44	3771.46	3566	0.990168	112777924
ERR5195817	PRJEB37886	AMPLICON	SAMEA7876223	ERX5000477	COG-UK/ALDP-FA27FD	Illumina NovaSeq 6000	PAIRED	PCR	VIRAL RNA	Severe acute respiratory syndrome coronavirus 2	Homo sapiens	ILLUMINA	2021-01-09	United Kingdom	Europe	27	4521.6	4855	0.826272	135209341
ERR5195818	PRJEB37886	AMPLICON	SAMEA7876224	ERX5000478	COG-UK/ALDP-FA2D0A	Illumina NovaSeq 6000	PAIRED	PCR	VIRAL RNA	Severe acute respiratory syndrome coronavirus 2	Homo sapiens	ILLUMINA	2021-01-09	United Kingdom	Europe	55	1698.77	562	0.799719	50798447
ERR5195819	PRJEB37886	AMPLICON	SAMEA7876225	ERX5000479	COG-UK/ALDP-FA28BE	Illumina NovaSeq 6000	PAIRED	PCR	VIRAL RNA	Severe acute respiratory syndrome coronavirus 2	Homo sapiens	ILLUMINA	2021-01-09	United Kingdom	Europe	40	4539.45	4839	0.832291	135743280
ERR5195820	PRJEB37886	AMPLICON	SAMEA7876226	ERX5000480	COG-UK/ALDP-FA2E8F	Illumina NovaSeq 6000	PAIRED	PCR	VIRAL RNA	Severe acute respiratory syndrome coronavirus 2	Homo sapiens	ILLUMINA	2021-01-09	United Kingdom	Europe	43	3677.15	3370	0.97833	109957935
ERR5195821	PRJEB37886	AMPLICON	SAMEA7876227	ERX5000481	COG-UK/ALDP-FA28AF	Illumina NovaSeq 6000	PAIRED	PCR	VIRAL RNA	Severe acute respiratory syndrome coronavirus 2	Homo sapiens	ILLUMINA	2021-01-09	United Kingdom	Europe	45	4137.62	3960	0.986021	123727376
ERR5195822	PRJEB37886	AMPLICON	SAMEA7876228	ERX5000482	COG-UK/ALDP-FA2A21	Illumina NovaSeq 6000	PAIRED	PCR	VIRAL RNA	Severe acute respiratory syndrome coronavirus 2	Homo sapiens	ILLUMINA	2021-01-09	United Kingdom	Europe	44	4537.99	4854	0.849313	135699584
ERR5195823	PRJEB37886	AMPLICON	SAMEA7876229	ERX5000483	COG-UK/ALDP-FA2AE5	Illumina NovaSeq 6000	PAIRED	PCR	VIRAL RNA	Severe acute respiratory syndrome coronavirus 2	Homo sapiens	ILLUMINA	2021-01-09	United Kingdom	Europe	58	2063.22	877	0.866669	61696412
ERR5195824	PRJEB37886	AMPLICON	SAMEA7876230	ERX5000484	COG-UK/ALDP-FA3185	Illumina NovaSeq 6000	PAIRED	PCR	VIRAL RNA	Severe acute respiratory syndrome coronavirus 2	Homo sapiens	ILLUMINA	2021-01-09	United Kingdom	Europe	27	2972.24	2076	0.950239	88878946
ERR5195825	PRJEB37886	AMPLICON	SAMEA7876231	ERX5000485	COG-UK/ALDP-FA2BA6	Illumina NovaSeq 6000	PAIRED	PCR	VIRAL RNA	Severe acute respiratory syndrome coronavirus 2	Homo sapiens	ILLUMINA	2021-01-09	United Kingdom	Europe	45	4343.58	4044	0.968431	129886110
ERR5195826	PRJEB37886	AMPLICON	SAMEA7876232	ERX5000486	COG-UK/ALDP-FA3246	Illumina NovaSeq 6000	PAIRED	PCR	VIRAL RNA	Severe acute respiratory syndrome coronavirus 2	Homo sapiens	ILLUMINA	2021-01-09	United Kingdom	Europe	45	4509.53	4805	0.832258	134848477
ERR5195827	PRJEB37886	AMPLICON	SAMEA7876233	ERX5000487	COG-UK/ALDP-FA2B97	Illumina NovaSeq 6000	PAIRED	PCR	VIRAL RNA	Severe acute respiratory syndrome coronavirus 2	Homo sapiens	ILLUMINA	2021-01-09	United Kingdom	Europe	33	3173.13	2519	0.981172	94885959
ERR5195828	PRJEB37886	AMPLICON	SAMEA7876234	ERX5000488	COG-UK/ALDP-FA2168	Illumina NovaSeq 6000	PAIRED	PCR	VIRAL RNA	Severe acute respiratory syndrome coronavirus 2	Homo sapiens	ILLUMINA	2021-01-09	United Kingdom	Europe	49	3772.75	3375	0.973782	112816452
ERR5195829	PRJEB37886	AMPLICON	SAMEA7876235	ERX5000489	COG-UK/ALDP-FA3307	Illumina NovaSeq 6000	PAIRED	PCR	VIRAL RNA	Severe acute respiratory syndrome coronavirus 2	Homo sapiens	ILLUMINA	2021-01-09	United Kingdom	Europe	38	4422.81	4244	0.982075	132255233
ERR5195830	PRJEB37886	AMPLICON	SAMEA7876236	ERX5000490	COG-UK/ALDP-FA221A	Illumina NovaSeq 6000	PAIRED	PCR	VIRAL RNA	Severe acute respiratory syndrome coronavirus 2	Homo sapiens	ILLUMINA	2021-01-09	United Kingdom	Europe	25	4659.9	6489	0.724075	139344893
ERR5195831	PRJEB37886	AMPLICON	SAMEA7876237	ERX5000491	COG-UK/ALDP-FA22DE	Illumina NovaSeq 6000	PAIRED	PCR	VIRAL RNA	Severe acute respiratory syndrome coronavirus 2	Homo sapiens	ILLUMINA	2021-01-09	United Kingdom	Europe	50	4350.9	4200	0.966592	130104846
ERR5195832	PRJEB37886	AMPLICON	SAMEA7876238	ERX5000492	COG-UK/ALDP-FA239F	Illumina NovaSeq 6000	PAIRED	PCR	VIRAL RNA	Severe acute respiratory syndrome coronavirus 2	Homo sapiens	ILLUMINA	2021-01-09	United Kingdom	Europe	48	2792.07	1872	0.949938	83491295
ERR5195833	PRJEB37886	AMPLICON	SAMEA7876239	ERX5000493	COG-UK/ALDP-FA354D	Illumina NovaSeq 6000	PAIRED	PCR	VIRAL RNA	Severe acute respiratory syndrome coronavirus 2	Homo sapiens	ILLUMINA	2021-01-09	United Kingdom	Europe	66	1525.38	451	0.786343	45613344
ERR5195834	PRJEB37886	AMPLICON	SAMEA7876240	ERX5000494	COG-UK/ALDP-FA2441	Illumina NovaSeq 6000	PAIRED	PCR	VIRAL RNA	Severe acute respiratory syndrome coronavirus 2	Homo sapiens	ILLUMINA	2021-01-09	United Kingdom	Europe	47	1915.27	821	0.853359	57272415
ERR5195835	PRJEB37886	AMPLICON	SAMEA7876241	ERX5000495	COG-UK/ALDP-FA35E3	Illumina NovaSeq 6000	PAIRED	PCR	VIRAL RNA	Severe acute respiratory syndrome coronavirus 2	Homo sapiens	ILLUMINA	2021-01-09	United Kingdom	Europe	34	4056.07	3922	0.977059	121288600
ERR5195836	PRJEB37886	AMPLICON	SAMEA7876242	ERX5000496	COG-UK/ALDP-FA2502	Illumina NovaSeq 6000	PAIRED	PCR	VIRAL RNA	Severe acute respiratory syndrome coronavirus 2	Homo sapiens	ILLUMINA	2021-01-09	United Kingdom	Europe	27	3754.92	3403	0.986122	112283248
ERR5195837	PRJEB37886	AMPLICON	SAMEA7876243	ERX5000497	COG-UK/ALDP-FA25C6	Illumina NovaSeq 6000	PAIRED	PCR	VIRAL RNA	Severe acute respiratory syndrome coronavirus 2	Homo sapiens	ILLUMINA	2021-01-09	United Kingdom	Europe	47	4546.73	4697	0.860114	135960851
ERR5195838	PRJEB37886	AMPLICON	SAMEA7876244	ERX5000498	COG-UK/ALDP-FA2687	Illumina NovaSeq 6000	PAIRED	PCR	VIRAL RNA	Severe acute respiratory syndrome coronavirus 2	Homo sapiens	ILLUMINA	2021-01-09	United Kingdom	Europe	44	4528.83	4728	0.82985	135425608
ERR5195839	PRJEB37886	AMPLICON	SAMEA7876245	ERX5000499	COG-UK/ALDP-FA3826	Illumina NovaSeq 6000	PAIRED	PCR	VIRAL RNA	Severe acute respiratory syndrome coronavirus 2	Homo sapiens	ILLUMINA	2021-01-09	United Kingdom	Europe	49	4510.02	4512	0.908571	134863128
ERR5195840	PRJEB37886	AMPLICON	SAMEA7876246	ERX5000500	COG-UK/ALDP-FA2D28	Illumina NovaSeq 6000	PAIRED	PCR	VIRAL RNA	Severe acute respiratory syndrome coronavirus 2	Homo sapiens	ILLUMINA	2021-01-09	United Kingdom	Europe	41	4225.91	4066	0.990636	126367293
ERR5195841	PRJEB37886	AMPLICON	SAMEA7876247	ERX5000501	COG-UK/ALDP-FA2748	Illumina NovaSeq 6000	PAIRED	PCR	VIRAL RNA	Severe acute respiratory syndrome coronavirus 2	Homo sapiens	ILLUMINA	2021-01-09	United Kingdom	Europe	46	4577.49	5171	0.801993	136880618
ERR5195842	PRJEB37886	AMPLICON	SAMEA7876248	ERX5000502	COG-UK/ALDP-FA2809	Illumina NovaSeq 6000	PAIRED	PCR	VIRAL RNA	Severe acute respiratory syndrome coronavirus 2	Homo sapiens	ILLUMINA	2021-01-09	United Kingdom	Europe	47	4598.78	6193	0.733806	137517229
ERR5195843	PRJEB37886	AMPLICON	SAMEA7876249	ERX5000503	COG-UK/ALDP-FA2E9E	Illumina NovaSeq 6000	PAIRED	PCR	VIRAL RNA	Severe acute respiratory syndrome coronavirus 2	Homo sapiens	ILLUMINA	2021-01-09	United Kingdom	Europe	25	4455.87	4387	0.938	133243991
ERR5195844	PRJEB37886	AMPLICON	SAMEA7876250	ERX5000504	COG-UK/ALDP-FA2F5F	Illumina NovaSeq 6000	PAIRED	PCR	VIRAL RNA	Severe acute respiratory syndrome coronavirus 2	Homo sapiens	ILLUMINA	2021-01-09	United Kingdom	Europe	42	4642.29	6104	0.727251	138818524
ERR5195845	PRJEB37886	AMPLICON	SAMEA7876251	ERX5000505	COG-UK/ALDP-FA2A30	Illumina NovaSeq 6000	PAIRED	PCR	VIRAL RNA	Severe acute respiratory syndrome coronavirus 2	Homo sapiens	ILLUMINA	2021-01-09	United Kingdom	Europe	24	4469.78	4210	0.98562	133659855
ERR5195846	PRJEB37886	AMPLICON	SAMEA7876252	ERX5000506	COG-UK/ALDP-FA2AF4	Illumina NovaSeq 6000	PAIRED	PCR	VIRAL RNA	Severe acute respiratory syndrome coronavirus 2	Homo sapiens	ILLUMINA	2021-01-09	United Kingdom	Europe	43	4366.91	4215	0.990703	130583601
ERR5195847	PRJEB37886	AMPLICON	SAMEA7876253	ERX5000507	COG-UK/ALDP-FA3194	Illumina NovaSeq 6000	PAIRED	PCR	VIRAL RNA	Severe acute respiratory syndrome coronavirus 2	Homo sapiens	ILLUMINA	2021-01-09	United Kingdom	Europe	46	4272.63	4084	0.987359	127764352
ERR5195848	PRJEB37886	AMPLICON	SAMEA7876254	ERX5000508	COG-UK/ALDP-FA2BB5	Illumina NovaSeq 6000	PAIRED	PCR	VIRAL RNA	Severe acute respiratory syndrome coronavirus 2	Homo sapiens	ILLUMINA	2021-01-09	United Kingdom	Europe	43	4595.12	4910	0.814835	137408004
ERR5195849	PRJEB37886	AMPLICON	SAMEA7876255	ERX5000509	COG-UK/ALDP-FA2C67	Illumina NovaSeq 6000	PAIRED	PCR	VIRAL RNA	Severe acute respiratory syndrome coronavirus 2	Homo sapiens	ILLUMINA	2021-01-09	United Kingdom	Europe	29	4454.7	4298	0.966358	133208979
ERR5195850	PRJEB37886	AMPLICON	SAMEA7876256	ERX5000510	COG-UK/ALDP-FA2177	Illumina NovaSeq 6000	PAIRED	PCR	VIRAL RNA	Severe acute respiratory syndrome coronavirus 2	Homo sapiens	ILLUMINA	2021-01-09	United Kingdom	Europe	42	4518.74	4727	0.924088	135123822
ERR5195851	PRJEB37886	AMPLICON	SAMEA7876257	ERX5000511	COG-UK/ALDP-FA3316	Illumina NovaSeq 6000	PAIRED	PCR	VIRAL RNA	Severe acute respiratory syndrome coronavirus 2	Homo sapiens	ILLUMINA	2021-01-09	United Kingdom	Europe	47	4469.26	4206	0.991974	133644376
ERR5195852	PRJEB37886	AMPLICON	SAMEA7876258	ERX5000512	COG-UK/ALDP-FA2229	Illumina NovaSeq 6000	PAIRED	PCR	VIRAL RNA	Severe acute respiratory syndrome coronavirus 2	Homo sapiens	ILLUMINA	2021-01-09	United Kingdom	Europe	31	3895.05	3709	0.97435	116473659
ERR5195853	PRJEB37886	AMPLICON	SAMEA7876259	ERX5000513	COG-UK/ALDP-FA22ED	Illumina NovaSeq 6000	PAIRED	PCR	VIRAL RNA	Severe acute respiratory syndrome coronavirus 2	Homo sapiens	ILLUMINA	2021-01-09	United Kingdom	Europe	36	2561.43	1716	0.937331	76594333
ERR5195854	PRJEB37886	AMPLICON	SAMEA7876260	ERX5000514	COG-UK/ALDP-FA23AE	Illumina NovaSeq 6000	PAIRED	PCR	VIRAL RNA	Severe acute respiratory syndrome coronavirus 2	Homo sapiens	ILLUMINA	2021-01-09	United Kingdom	Europe	46	4432.3	4379	0.979701	132538926
ERR5195855	PRJEB37886	AMPLICON	SAMEA7876261	ERX5000515	COG-UK/ALDP-FA355C	Illumina NovaSeq 6000	PAIRED	PCR	VIRAL RNA	Severe acute respiratory syndrome coronavirus 2	Homo sapiens	ILLUMINA	2021-01-09	United Kingdom	Europe	27	4235.72	4085	0.993379	126660650
ERR5195856	PRJEB37886	AMPLICON	SAMEA7876262	ERX5000516	COG-UK/ALDP-FA2450	Illumina NovaSeq 6000	PAIRED	PCR	VIRAL RNA	Severe acute respiratory syndrome coronavirus 2	Homo sapiens	ILLUMINA	2021-01-09	United Kingdom	Europe	43	4629.36	6161	0.748888	138431652
ERR5195857	PRJEB37886	AMPLICON	SAMEA7876263	ERX5000517	COG-UK/ALDP-FA35F2	Illumina NovaSeq 6000	PAIRED	PCR	VIRAL RNA	Severe acute respiratory syndrome coronavirus 2	Homo sapiens	ILLUMINA	2021-01-09	United Kingdom	Europe	43	4475.9	4267	0.991673	133842938
ERR5195858	PRJEB37886	AMPLICON	SAMEA7876264	ERX5000518	COG-UK/ALDP-FA2511	Illumina NovaSeq 6000	PAIRED	PCR	VIRAL RNA	Severe acute respiratory syndrome coronavirus 2	Homo sapiens	ILLUMINA	2021-01-09	United Kingdom	Europe	25	4640.15	6968	0.700699	138754450
ERR5195859	PRJEB37886	AMPLICON	SAMEA7876265	ERX5000519	COG-UK/ALDP-FA36B3	Illumina NovaSeq 6000	PAIRED	PCR	VIRAL RNA	Severe acute respiratory syndrome coronavirus 2	Homo sapiens	ILLUMINA	2021-01-09	United Kingdom	Europe	50	2302.2	1203	0.917199	68842564
ERR5195860	PRJEB37886	AMPLICON	SAMEA7876266	ERX5000520	COG-UK/ALDP-FA25D5	Illumina NovaSeq 6000	PAIRED	PCR	VIRAL RNA	Severe acute respiratory syndrome coronavirus 2	Homo sapiens	ILLUMINA	2021-01-09	United Kingdom	Europe	43	4612.45	5779	0.748754	137925977
ERR5195861	PRJEB37886	AMPLICON	SAMEA7876267	ERX5000521	COG-UK/ALDP-FA3774	Illumina NovaSeq 6000	PAIRED	PCR	VIRAL RNA	Severe acute respiratory syndrome coronavirus 2	Homo sapiens	ILLUMINA	2021-01-09	United Kingdom	Europe	47	4585.67	4632	0.856603	137125160
ERR5195862	PRJEB37886	AMPLICON	SAMEA7876268	ERX5000522	COG-UK/ALDP-FA2696	Illumina NovaSeq 6000	PAIRED	PCR	VIRAL RNA	Severe acute respiratory syndrome coronavirus 2	Homo sapiens	ILLUMINA	2021-01-09	United Kingdom	Europe	49	2784.35	1781	0.941243	83260449
ERR5195863	PRJEB37886	AMPLICON	SAMEA7876269	ERX5000523	COG-UK/ALDP-FA3835	Illumina NovaSeq 6000	PAIRED	PCR	VIRAL RNA	Severe acute respiratory syndrome coronavirus 2	Homo sapiens	ILLUMINA	2021-01-09	United Kingdom	Europe	41	4591.43	5324	0.758887	137297634
ERR5195864	PRJEB37886	AMPLICON	SAMEA7876270	ERX5000524	COG-UK/ALDP-FA2D37	Illumina NovaSeq 6000	PAIRED	PCR	VIRAL RNA	Severe acute respiratory syndrome coronavirus 2	Homo sapiens	ILLUMINA	2021-01-09	United Kingdom	Europe	49	4525.02	4561	0.939003	135311678
ERR5195865	PRJEB37886	AMPLICON	SAMEA7876271	ERX5000525	COG-UK/ALDP-FA2757	Illumina NovaSeq 6000	PAIRED	PCR	VIRAL RNA	Severe acute respiratory syndrome coronavirus 2	Homo sapiens	ILLUMINA	2021-01-09	United Kingdom	Europe	44	4594.28	5818	0.775608	137382853
ERR5195866	PRJEB37886	AMPLICON	SAMEA7876272	ERX5000526	COG-UK/ALDP-FA2818	Illumina NovaSeq 6000	PAIRED	PCR	VIRAL RNA	Severe acute respiratory syndrome coronavirus 2	Homo sapiens	ILLUMINA	2021-01-09	United Kingdom	Europe	45	4652.76	7375	0.696385	139131338
ERR5195867	PRJEB37886	AMPLICON	SAMEA7876273	ERX5000527	COG-UK/ALDP-FA2EAD	Illumina NovaSeq 6000	PAIRED	PCR	VIRAL RNA	Severe acute respiratory syndrome coronavirus 2	Homo sapiens	ILLUMINA	2021-01-09	United Kingdom	Europe	42	4211.98	3984	0.98241	125950956
ERR5195868	PRJEB37886	AMPLICON	SAMEA7876274	ERX5000528	COG-UK/ALDP-FA28DC	Illumina NovaSeq 6000	PAIRED	PCR	VIRAL RNA	Severe acute respiratory syndrome coronavirus 2	Homo sapiens	ILLUMINA	2021-01-09	United Kingdom	Europe	26	4379.9	4136	0.992609	130972087
ERR5195869	PRJEB37886	AMPLICON	SAMEA7876275	ERX5000529	COG-UK/ALDP-FA298E	Illumina NovaSeq 6000	PAIRED	PCR	VIRAL RNA	Severe acute respiratory syndrome coronavirus 2	Homo sapiens	ILLUMINA	2021-01-09	United Kingdom	Europe	59	992.663	286	0.640237	29683606
ERR5195870	PRJEB37886	AMPLICON	SAMEA7876276	ERX5000530	COG-UK/ALDP-FA2A4F	Illumina NovaSeq 6000	PAIRED	PCR	VIRAL RNA	Severe acute respiratory syndrome coronavirus 2	Homo sapiens	ILLUMINA	2021-01-09	United Kingdom	Europe	30	4487.46	4549	0.965355	134188450
ERR5195871	PRJEB37886	AMPLICON	SAMEA7876277	ERX5000531	COG-UK/ALDP-FA30E2	Illumina NovaSeq 6000	PAIRED	PCR	VIRAL RNA	Severe acute respiratory syndrome coronavirus 2	Homo sapiens	ILLUMINA	2021-01-09	United Kingdom	Europe	33	3315.48	2541	0.967127	99142837
ERR5195872	PRJEB37886	AMPLICON	SAMEA7876278	ERX5000532	COG-UK/ALDP-FA2B00	Illumina NovaSeq 6000	PAIRED	PCR	VIRAL RNA	Severe acute respiratory syndrome coronavirus 2	Homo sapiens	ILLUMINA	2021-01-09	United Kingdom	Europe	46	3236.7	2438	0.966492	96787050
ERR5195873	PRJEB37886	AMPLICON	SAMEA7876279	ERX5000533	COG-UK/ALDP-FA2BC4	Illumina NovaSeq 6000	PAIRED	PCR	VIRAL RNA	Severe acute respiratory syndrome coronavirus 2	Homo sapiens	ILLUMINA	2021-01-09	United Kingdom	Europe	28	4489.03	4351	0.946728	134235342
ERR5195874	PRJEB37886	AMPLICON	SAMEA7876280	ERX5000534	COG-UK/ALDP-FA3264	Illumina NovaSeq 6000	PAIRED	PCR	VIRAL RNA	Severe acute respiratory syndrome coronavirus 2	Homo sapiens	ILLUMINA	2021-01-09	United Kingdom	Europe	39	2034.03	882	0.890814	60823523
ERR5195875	PRJEB37886	AMPLICON	SAMEA7876281	ERX5000535	COG-UK/ALDP-FA2C76	Illumina NovaSeq 6000	PAIRED	PCR	VIRAL RNA	Severe acute respiratory syndrome coronavirus 2	Homo sapiens	ILLUMINA	2021-01-09	United Kingdom	Europe	27	4594.43	5051	0.790556	137387136
ERR5195876	PRJEB37886	AMPLICON	SAMEA7876282	ERX5000536	COG-UK/ALDP-FA2186	Illumina NovaSeq 6000	PAIRED	PCR	VIRAL RNA	Severe acute respiratory syndrome coronavirus 2	Homo sapiens	ILLUMINA	2021-01-09	United Kingdom	Europe	46	4476.09	4277	0.987058	133848528
ERR5195877	PRJEB37886	AMPLICON	SAMEA7876283	ERX5000537	COG-UK/ALDP-FA3325	Illumina NovaSeq 6000	PAIRED	PCR	VIRAL RNA	Severe acute respiratory syndrome coronavirus 2	Homo sapiens	ILLUMINA	2021-01-09	United Kingdom	Europe	27	4616.79	6488	0.723573	138055729
ERR5195878	PRJEB37886	AMPLICON	SAMEA7876284	ERX5000538	COG-UK/ALDP-FA2238	Illumina NovaSeq 6000	PAIRED	PCR	VIRAL RNA	Severe acute respiratory syndrome coronavirus 2	Homo sapiens	ILLUMINA	2021-01-09	United Kingdom	Europe	47	2715.45	1762	0.95579	81200162
ERR5195879	PRJEB37886	AMPLICON	SAMEA7876285	ERX5000539	COG-UK/ALDP-FA33E9	Illumina NovaSeq 6000	PAIRED	PCR	VIRAL RNA	Severe acute respiratory syndrome coronavirus 2	Homo sapiens	ILLUMINA	2021-01-09	United Kingdom	Europe	44	4472.77	4510	0.95452	133749162
ERR5195880	PRJEB37886	AMPLICON	SAMEA7876286	ERX5000540	COG-UK/ALDP-FA22FC	Illumina NovaSeq 6000	PAIRED	PCR	VIRAL RNA	Severe acute respiratory syndrome coronavirus 2	Homo sapiens	ILLUMINA	2021-01-09	United Kingdom	Europe	42	4420.25	4127	0.995318	132178841
ERR5195881	PRJEB37886	AMPLICON	SAMEA7876287	ERX5000541	COG-UK/ALDP-FA34AA	Illumina NovaSeq 6000	PAIRED	PCR	VIRAL RNA	Severe acute respiratory syndrome coronavirus 2	Homo sapiens	ILLUMINA	2021-01-09	United Kingdom	Europe	44	4590.27	5273	0.833328	137262761
ERR5195882	PRJEB37886	AMPLICON	SAMEA7876288	ERX5000542	COG-UK/ALDP-FA356B	Illumina NovaSeq 6000	PAIRED	PCR	VIRAL RNA	Severe acute respiratory syndrome coronavirus 2	Homo sapiens	ILLUMINA	2021-01-09	United Kingdom	Europe	51	2324.33	1292	0.933619	69504578
ERR5195883	PRJEB37886	AMPLICON	SAMEA7876289	ERX5000543	COG-UK/ALDP-FA246F	Illumina NovaSeq 6000	PAIRED	PCR	VIRAL RNA	Severe acute respiratory syndrome coronavirus 2	Homo sapiens	ILLUMINA	2021-01-09	United Kingdom	Europe	47	4049.09	3860	0.957362	121079999
ERR5195884	PRJEB37886	AMPLICON	SAMEA7876290	ERX5000544	COG-UK/ALDP-FA360E	Illumina NovaSeq 6000	PAIRED	PCR	VIRAL RNA	Severe acute respiratory syndrome coronavirus 2	Homo sapiens	ILLUMINA	2021-01-09	United Kingdom	Europe	49	1921.36	864	0.914256	57454554
ERR5195885	PRJEB37886	AMPLICON	SAMEA7876291	ERX5000545	COG-UK/ALDP-FA2520	Illumina NovaSeq 6000	PAIRED	PCR	VIRAL RNA	Severe acute respiratory syndrome coronavirus 2	Homo sapiens	ILLUMINA	2021-01-09	United Kingdom	Europe	33	4688.32	8000	0.655285	140194940
ERR5195886	PRJEB37886	AMPLICON	SAMEA7876292	ERX5000546	COG-UK/ALDP-FA36C2	Illumina NovaSeq 6000	PAIRED	PCR	VIRAL RNA	Severe acute respiratory syndrome coronavirus 2	Homo sapiens	ILLUMINA	2021-01-09	United Kingdom	Europe	48	4229.83	3995	0.985486	126484731
ERR5195887	PRJEB37886	AMPLICON	SAMEA7876293	ERX5000547	COG-UK/ALDP-FA25E4	Illumina NovaSeq 6000	PAIRED	PCR	VIRAL RNA	Severe acute respiratory syndrome coronavirus 2	Homo sapiens	ILLUMINA	2021-01-09	United Kingdom	Europe	41	4595.23	5297	0.79186	137411138
ERR5195888	PRJEB37886	AMPLICON	SAMEA7876294	ERX5000548	COG-UK/ALDP-FA26A5	Illumina NovaSeq 6000	PAIRED	PCR	VIRAL RNA	Severe acute respiratory syndrome coronavirus 2	Homo sapiens	ILLUMINA	2021-01-09	United Kingdom	Europe	46	4026.12	3854	0.985988	120393028
ERR5195889	PRJEB37886	AMPLICON	SAMEA7876295	ERX5000549	COG-UK/ALDP-FA3844	Illumina NovaSeq 6000	PAIRED	PCR	VIRAL RNA	Severe acute respiratory syndrome coronavirus 2	Homo sapiens	ILLUMINA	2021-01-09	United Kingdom	Europe	44	4526.2	4593	0.886834	135346919
ERR5195890	PRJEB37886	AMPLICON	SAMEA7876296	ERX5000550	COG-UK/ALDP-FA2D46	Illumina NovaSeq 6000	PAIRED	PCR	VIRAL RNA	Severe acute respiratory syndrome coronavirus 2	Homo sapiens	ILLUMINA	2021-01-09	United Kingdom	Europe	45	4631.12	7133	0.680467	138484236
ERR5195891	PRJEB37886	AMPLICON	SAMEA7876297	ERX5000551	COG-UK/ALDP-FA2766	Illumina NovaSeq 6000	PAIRED	PCR	VIRAL RNA	Severe acute respiratory syndrome coronavirus 2	Homo sapiens	ILLUMINA	2021-01-09	United Kingdom	Europe	26	4580.08	4670	0.802863	136958142
ERR5195892	PRJEB37886	AMPLICON	SAMEA7876298	ERX5000552	COG-UK/ALDP-FA2E07	Illumina NovaSeq 6000	PAIRED	PCR	VIRAL RNA	Severe acute respiratory syndrome coronavirus 2	Homo sapiens	ILLUMINA	2021-01-09	United Kingdom	Europe	40	4515.83	4477	0.959235	135036846
ERR5195893	PRJEB37886	AMPLICON	SAMEA7876299	ERX5000553	COG-UK/ALDP-FA2827	Illumina NovaSeq 6000	PAIRED	PCR	VIRAL RNA	Severe acute respiratory syndrome coronavirus 2	Homo sapiens	ILLUMINA	2021-01-09	United Kingdom	Europe	39	4587.45	5528	0.768786	137178454
ERR5195894	PRJEB37886	AMPLICON	SAMEA7876300	ERX5000554	COG-UK/ALDP-FA2EBC	Illumina NovaSeq 6000	PAIRED	PCR	VIRAL RNA	Severe acute respiratory syndrome coronavirus 2	Homo sapiens	ILLUMINA	2021-01-09	United Kingdom	Europe	43	4564.86	4935	0.864896	136503076
ERR5195895	PRJEB37886	AMPLICON	SAMEA7876301	ERX5000555	COG-UK/ALDP-FA28EB	Illumina NovaSeq 6000	PAIRED	PCR	VIRAL RNA	Severe acute respiratory syndrome coronavirus 2	Homo sapiens	ILLUMINA	2021-01-09	United Kingdom	Europe	51	3662.04	3204	0.971943	109506077
ERR5195896	PRJEB37886	AMPLICON	SAMEA7876302	ERX5000556	COG-UK/ALDP-FA2F7D	Illumina NovaSeq 6000	PAIRED	PCR	VIRAL RNA	Severe acute respiratory syndrome coronavirus 2	Homo sapiens	ILLUMINA	2021-01-09	United Kingdom	Europe	42	4519.59	4485	0.975387	135149194
ERR5195897	PRJEB37886	AMPLICON	SAMEA7876303	ERX5000557	COG-UK/ALDP-FA299D	Illumina NovaSeq 6000	PAIRED	PCR	VIRAL RNA	Severe acute respiratory syndrome coronavirus 2	Homo sapiens	ILLUMINA	2021-01-09	United Kingdom	Europe	29	3933.17	3716	0.983146	117613489
ERR5195898	PRJEB37886	AMPLICON	SAMEA7876304	ERX5000558	COG-UK/ALDP-FA303D	Illumina NovaSeq 6000	PAIRED	PCR	VIRAL RNA	Severe acute respiratory syndrome coronavirus 2	Homo sapiens	ILLUMINA	2021-01-09	United Kingdom	Europe	41	4589.28	5880	0.760124	137233111
ERR5195899	PRJEB37886	AMPLICON	SAMEA7876305	ERX5000559	COG-UK/ALDP-FA2A5E	Illumina NovaSeq 6000	PAIRED	PCR	VIRAL RNA	Severe acute respiratory syndrome coronavirus 2	Homo sapiens	ILLUMINA	2021-01-09	United Kingdom	Europe	29	4568.67	4883	0.839916	136617063
ERR5195900	PRJEB37886	AMPLICON	SAMEA7876306	ERX5000560	COG-UK/ALDP-FA30F1	Illumina NovaSeq 6000	PAIRED	PCR	VIRAL RNA	Severe acute respiratory syndrome coronavirus 2	Homo sapiens	ILLUMINA	2021-01-09	United Kingdom	Europe	42	4049.09	3895	0.979935	121080000
ERR5195901	PRJEB37886	AMPLICON	SAMEA7876307	ERX5000561	COG-UK/ALDP-FA2B1F	Illumina NovaSeq 6000	PAIRED	PCR	VIRAL RNA	Severe acute respiratory syndrome coronavirus 2	Homo sapiens	ILLUMINA	2021-01-09	United Kingdom	Europe	47	2962.07	2080	0.956894	88574740
ERR5195902	PRJEB37886	AMPLICON	SAMEA7876308	ERX5000562	COG-UK/ALDP-FA31B2	Illumina NovaSeq 6000	PAIRED	PCR	VIRAL RNA	Severe acute respiratory syndrome coronavirus 2	Homo sapiens	ILLUMINA	2021-01-09	United Kingdom	Europe	41	4565.09	5122	0.804501	136509894
ERR5195903	PRJEB37886	AMPLICON	SAMEA7876309	ERX5000563	COG-UK/ALDP-FA2BD3	Illumina NovaSeq 6000	PAIRED	PCR	VIRAL RNA	Severe acute respiratory syndrome coronavirus 2	Homo sapiens	ILLUMINA	2021-01-09	United Kingdom	Europe	28	3098.09	2355	0.957563	92642325
ERR5195904	PRJEB37886	AMPLICON	SAMEA7876310	ERX5000564	COG-UK/ALDP-FA2C85	Illumina NovaSeq 6000	PAIRED	PCR	VIRAL RNA	Severe acute respiratory syndrome coronavirus 2	Homo sapiens	ILLUMINA	2021-01-09	United Kingdom	Europe	42	3361.58	2695	0.971207	100521431
ERR5195905	PRJEB37886	AMPLICON	SAMEA7876311	ERX5000565	COG-UK/ALDP-FA2195	Illumina NovaSeq 6000	PAIRED	PCR	VIRAL RNA	Severe acute respiratory syndrome coronavirus 2	Homo sapiens	ILLUMINA	2021-01-09	United Kingdom	Europe	46	4649.87	7078	0.715547	139045010
ERR5195906	PRJEB37886	AMPLICON	SAMEA7876312	ERX5000566	COG-UK/ALDP-FA3334	Illumina NovaSeq 6000	PAIRED	PCR	VIRAL RNA	Severe acute respiratory syndrome coronavirus 2	Homo sapiens	ILLUMINA	2021-01-09	United Kingdom	Europe	50	4564.43	4870	0.858275	136490041
ERR5195907	PRJEB37886	AMPLICON	SAMEA7876313	ERX5000567	COG-UK/ALDP-FA2247	Illumina NovaSeq 6000	PAIRED	PCR	VIRAL RNA	Severe acute respiratory syndrome coronavirus 2	Homo sapiens	ILLUMINA	2021-01-09	United Kingdom	Europe	33	2670.07	1775	0.939605	79842971
ERR5195908	PRJEB37886	AMPLICON	SAMEA7876314	ERX5000568	COG-UK/ALDP-FA33F8	Illumina NovaSeq 6000	PAIRED	PCR	VIRAL RNA	Severe acute respiratory syndrome coronavirus 2	Homo sapiens	ILLUMINA	2021-01-09	United Kingdom	Europe	42	4559.2	4778	0.842825	136333670
ERR5195909	PRJEB37886	AMPLICON	SAMEA7876315	ERX5000569	COG-UK/ALDP-FA2308	Illumina NovaSeq 6000	PAIRED	PCR	VIRAL RNA	Severe acute respiratory syndrome coronavirus 2	Homo sapiens	ILLUMINA	2021-01-09	United Kingdom	Europe	37	3769.2	3470	0.972578	112710509
ERR5195910	PRJEB37886	AMPLICON	SAMEA7876316	ERX5000570	COG-UK/ALDP-FA34B9	Illumina NovaSeq 6000	PAIRED	PCR	VIRAL RNA	Severe acute respiratory syndrome coronavirus 2	Homo sapiens	ILLUMINA	2021-01-09	United Kingdom	Europe	41	4592.5	5297	0.823396	137329610
ERR5195911	PRJEB37886	AMPLICON	SAMEA7876317	ERX5000571	COG-UK/ALDP-FA23BD	Illumina NovaSeq 6000	PAIRED	PCR	VIRAL RNA	Severe acute respiratory syndrome coronavirus 2	Homo sapiens	ILLUMINA	2021-01-09	United Kingdom	Europe	44	4564.35	4881	0.84734	136487874
ERR5195912	PRJEB37886	AMPLICON	SAMEA7876318	ERX5000572	COG-UK/ALDP-FA247E	Illumina NovaSeq 6000	PAIRED	PCR	VIRAL RNA	Severe acute respiratory syndrome coronavirus 2	Homo sapiens	ILLUMINA	2021-01-09	United Kingdom	Europe	43	4612.97	6628	0.737217	137941608
ERR5195913	PRJEB37886	AMPLICON	SAMEA7876319	ERX5000573	COG-UK/ALDP-FA361D	Illumina NovaSeq 6000	PAIRED	PCR	VIRAL RNA	Severe acute respiratory syndrome coronavirus 2	Homo sapiens	ILLUMINA	2021-01-09	United Kingdom	Europe	44	4460.34	4216	0.991974	133377663
ERR5195914	PRJEB37886	AMPLICON	SAMEA7876320	ERX5000574	COG-UK/ALDP-FA253F	Illumina NovaSeq 6000	PAIRED	PCR	VIRAL RNA	Severe acute respiratory syndrome coronavirus 2	Homo sapiens	ILLUMINA	2021-01-09	United Kingdom	Europe	46	4615.64	6419	0.734207	138021619
ERR5195915	PRJEB37886	AMPLICON	SAMEA7876321	ERX5000575	COG-UK/ALDP-FA36D1	Illumina NovaSeq 6000	PAIRED	PCR	VIRAL RNA	Severe acute respiratory syndrome coronavirus 2	Homo sapiens	ILLUMINA	2021-01-09	United Kingdom	Europe	42	4611.35	6818	0.708457	137893159
ERR5195916	PRJEB37886	AMPLICON	SAMEA7876322	ERX5000576	COG-UK/ALDP-FA25F3	Illumina NovaSeq 6000	PAIRED	PCR	VIRAL RNA	Severe acute respiratory syndrome coronavirus 2	Homo sapiens	ILLUMINA	2021-01-09	United Kingdom	Europe	48	4544.83	4636	0.901114	135903962
ERR5195917	PRJEB37886	AMPLICON	SAMEA7876323	ERX5000577	COG-UK/ALDP-FA3792	Illumina NovaSeq 6000	PAIRED	PCR	VIRAL RNA	Severe acute respiratory syndrome coronavirus 2	Homo sapiens	ILLUMINA	2021-01-09	United Kingdom	Europe	40	4651.92	7377	0.686654	139106363
ERR5195918	PRJEB37886	AMPLICON	SAMEA7876324	ERX5000578	COG-UK/ALDP-FA26B4	Illumina NovaSeq 6000	PAIRED	PCR	VIRAL RNA	Severe acute respiratory syndrome coronavirus 2	Homo sapiens	ILLUMINA	2021-01-09	United Kingdom	Europe	44	4414.45	4216	0.973849	132005421
ERR5195919	PRJEB37886	AMPLICON	SAMEA7876325	ERX5000579	COG-UK/ALDP-FA3853	Illumina NovaSeq 6000	PAIRED	PCR	VIRAL RNA	Severe acute respiratory syndrome coronavirus 2	Homo sapiens	ILLUMINA	2021-01-09	United Kingdom	Europe	48	4612.34	6110	0.770692	137922665
ERR5195920	PRJEB37886	AMPLICON	SAMEA7876326	ERX5000580	COG-UK/ALDP-FA2775	Illumina NovaSeq 6000	PAIRED	PCR	VIRAL RNA	Severe acute respiratory syndrome coronavirus 2	Homo sapiens	ILLUMINA	2021-01-09	United Kingdom	Europe	28	4598.93	5420	0.824365	137521943
ERR5195921	PRJEB37886	AMPLICON	SAMEA7876327	ERX5000581	COG-UK/ALDP-FA2E16	Illumina NovaSeq 6000	PAIRED	PCR	VIRAL RNA	Severe acute respiratory syndrome coronavirus 2	Homo sapiens	ILLUMINA	2021-01-09	United Kingdom	Europe	45	3337.29	2541	0.957797	99794976
ERR5195922	PRJEB37886	AMPLICON	SAMEA7876328	ERX5000582	COG-UK/ALDP-FA2836	Illumina NovaSeq 6000	PAIRED	PCR	VIRAL RNA	Severe acute respiratory syndrome coronavirus 2	Homo sapiens	ILLUMINA	2021-01-09	United Kingdom	Europe	28	4380.92	4103	0.986356	131002515
ERR5195923	PRJEB37886	AMPLICON	SAMEA7876329	ERX5000583	COG-UK/ALDP-FA2ECB	Illumina NovaSeq 6000	PAIRED	PCR	VIRAL RNA	Severe acute respiratory syndrome coronavirus 2	Homo sapiens	ILLUMINA	2021-01-09	United Kingdom	Europe	40	4557.65	5124	0.791225	136287439
ERR5195924	PRJEB37886	AMPLICON	SAMEA7876330	ERX5000584	COG-UK/ALDP-FA2F8C	Illumina NovaSeq 6000	PAIRED	PCR	VIRAL RNA	Severe acute respiratory syndrome coronavirus 2	Homo sapiens	ILLUMINA	2021-01-09	United Kingdom	Europe	45	4695.07	8000	0.65679	140396565
ERR5195925	PRJEB37886	AMPLICON	SAMEA7876331	ERX5000585	COG-UK/ALDP-FA29AC	Illumina NovaSeq 6000	PAIRED	PCR	VIRAL RNA	Severe acute respiratory syndrome coronavirus 2	Homo sapiens	ILLUMINA	2021-01-09	United Kingdom	Europe	48	4625.78	6795	0.716049	138324840
ERR5195926	PRJEB37886	AMPLICON	SAMEA7876332	ERX5000586	COG-UK/ALDP-FA304C	Illumina NovaSeq 6000	PAIRED	PCR	VIRAL RNA	Severe acute respiratory syndrome coronavirus 2	Homo sapiens	ILLUMINA	2021-01-09	United Kingdom	Europe	47	4589.15	5030	0.838779	137229403
ERR5195927	PRJEB37886	AMPLICON	SAMEA7876333	ERX5000587	COG-UK/ALDP-FA2A6D	Illumina NovaSeq 6000	PAIRED	PCR	VIRAL RNA	Severe acute respiratory syndrome coronavirus 2	Homo sapiens	ILLUMINA	2021-01-09	United Kingdom	Europe	45	4442.81	4283	0.987961	132853451
ERR5195928	PRJEB37886	AMPLICON	SAMEA7876334	ERX5000588	COG-UK/ALDP-FA310D	Illumina NovaSeq 6000	PAIRED	PCR	VIRAL RNA	Severe acute respiratory syndrome coronavirus 2	Homo sapiens	ILLUMINA	2021-01-09	United Kingdom	Europe	43	3498.09	3003	0.966492	104603248
ERR5195929	PRJEB37886	AMPLICON	SAMEA7876335	ERX5000589	COG-UK/ALDP-FA2B2E	Illumina NovaSeq 6000	PAIRED	PCR	VIRAL RNA	Severe acute respiratory syndrome coronavirus 2	Homo sapiens	ILLUMINA	2021-01-09	United Kingdom	Europe	43	4606.83	6183	0.747952	137758139
ERR5195930	PRJEB37886	AMPLICON	SAMEA7876336	ERX5000590	COG-UK/ALDP-FA31C1	Illumina NovaSeq 6000	PAIRED	PCR	VIRAL RNA	Severe acute respiratory syndrome coronavirus 2	Homo sapiens	ILLUMINA	2021-01-09	United Kingdom	Europe	41	2329.11	1272	0.933585	69647459
ERR5195931	PRJEB37886	AMPLICON	SAMEA7876337	ERX5000591	COG-UK/ALDP-FA2BE2	Illumina NovaSeq 6000	PAIRED	PCR	VIRAL RNA	Severe acute respiratory syndrome coronavirus 2	Homo sapiens	ILLUMINA	2021-01-09	United Kingdom	Europe	42	4446.33	4203	0.995318	132958662
ERR5195932	PRJEB37886	AMPLICON	SAMEA7876338	ERX5000592	COG-UK/ALDP-FA3282	Illumina NovaSeq 6000	PAIRED	PCR	VIRAL RNA	Severe acute respiratory syndrome coronavirus 2	Homo sapiens	ILLUMINA	2021-01-09	United Kingdom	Europe	27	4457.29	4334	0.974852	133286230
ERR5195933	PRJEB37886	AMPLICON	SAMEA7876339	ERX5000593	COG-UK/ALDP-FA21A4	Illumina NovaSeq 6000	PAIRED	PCR	VIRAL RNA	Severe acute respiratory syndrome coronavirus 2	Homo sapiens	ILLUMINA	2021-01-09	United Kingdom	Europe	45	4623.23	6329	0.739458	138248480
ERR5195934	PRJEB37886	AMPLICON	SAMEA7876340	ERX5000594	COG-UK/ALDP-FA3343	Illumina NovaSeq 6000	PAIRED	PCR	VIRAL RNA	Severe acute respiratory syndrome coronavirus 2	Homo sapiens	ILLUMINA	2021-01-09	United Kingdom	Europe	41	4584.24	5856	0.766913	137082658
ERR5195935	PRJEB37886	AMPLICON	SAMEA7876341	ERX5000595	COG-UK/ALDP-FA2256	Illumina NovaSeq 6000	PAIRED	PCR	VIRAL RNA	Severe acute respiratory syndrome coronavirus 2	Homo sapiens	ILLUMINA	2021-01-09	United Kingdom	Europe	28	4578.15	4837	0.810955	136900544
ERR5195936	PRJEB37886	AMPLICON	SAMEA7876342	ERX5000596	COG-UK/ALDP-FA3404	Illumina NovaSeq 6000	PAIRED	PCR	VIRAL RNA	Severe acute respiratory syndrome coronavirus 2	Homo sapiens	ILLUMINA	2021-01-09	United Kingdom	Europe	43	4677.46	7918	0.669331	139869969
ERR5195937	PRJEB37886	AMPLICON	SAMEA7876343	ERX5000597	COG-UK/ALDP-FA2317	Illumina NovaSeq 6000	PAIRED	PCR	VIRAL RNA	Severe acute respiratory syndrome coronavirus 2	Homo sapiens	ILLUMINA	2021-01-09	United Kingdom	Europe	27	3946.89	3749	0.980136	118023911
ERR5195938	PRJEB37886	AMPLICON	SAMEA7876344	ERX5000598	COG-UK/ALDP-FA34C8	Illumina NovaSeq 6000	PAIRED	PCR	VIRAL RNA	Severe acute respiratory syndrome coronavirus 2	Homo sapiens	ILLUMINA	2021-01-09	United Kingdom	Europe	41	4637.71	7120	0.721366	138681310
ERR5195939	PRJEB37886	AMPLICON	SAMEA7876345	ERX5000599	COG-UK/ALDP-FA23CC	Illumina NovaSeq 6000	PAIRED	PCR	VIRAL RNA	Severe acute respiratory syndrome coronavirus 2	Homo sapiens	ILLUMINA	2021-01-09	United Kingdom	Europe	28	4601.04	6332	0.748052	137584844
ERR5195940	PRJEB37886	AMPLICON	SAMEA7876346	ERX5000600	COG-UK/ALDP-FA357A	Illumina NovaSeq 6000	PAIRED	PCR	VIRAL RNA	Severe acute respiratory syndrome coronavirus 2	Homo sapiens	ILLUMINA	2021-01-09	United Kingdom	Europe	39	4610.78	6381	0.741364	137876209
ERR5195941	PRJEB37886	AMPLICON	SAMEA7876347	ERX5000601	COG-UK/ALDP-FA248D	Illumina NovaSeq 6000	PAIRED	PCR	VIRAL RNA	Severe acute respiratory syndrome coronavirus 2	Homo sapiens	ILLUMINA	2021-01-09	United Kingdom	Europe	41	4592.39	5297	0.780657	137326225
ERR5195942	PRJEB37886	AMPLICON	SAMEA7876348	ERX5000602	COG-UK/ALDP-FA362C	Illumina NovaSeq 6000	PAIRED	PCR	VIRAL RNA	Severe acute respiratory syndrome coronavirus 2	Homo sapiens	ILLUMINA	2021-01-09	United Kingdom	Europe	47	4558.14	4850	0.845935	136302032
ERR5195943	PRJEB37886	AMPLICON	SAMEA7876349	ERX5000603	COG-UK/ALDP-FA254E	Illumina NovaSeq 6000	PAIRED	PCR	VIRAL RNA	Severe acute respiratory syndrome coronavirus 2	Homo sapiens	ILLUMINA	2021-01-09	United Kingdom	Europe	41	4459.38	4273	0.987459	133348887
ERR5195944	PRJEB37886	AMPLICON	SAMEA7876350	ERX5000604	COG-UK/ALDP-FA36E0	Illumina NovaSeq 6000	PAIRED	PCR	VIRAL RNA	Severe acute respiratory syndrome coronavirus 2	Homo sapiens	ILLUMINA	2021-01-09	United Kingdom	Europe	28	4575.41	4799	0.820587	136818583
ERR5195945	PRJEB37886	AMPLICON	SAMEA7876351	ERX5000605	COG-UK/ALDP-FA260F	Illumina NovaSeq 6000	PAIRED	PCR	VIRAL RNA	Severe acute respiratory syndrome coronavirus 2	Homo sapiens	ILLUMINA	2021-01-09	United Kingdom	Europe	44	4652.9	7263	0.698425	139135638
ERR5195946	PRJEB37886	AMPLICON	SAMEA7876352	ERX5000606	COG-UK/ALDP-FA37A1	Illumina NovaSeq 6000	PAIRED	PCR	VIRAL RNA	Severe acute respiratory syndrome coronavirus 2	Homo sapiens	ILLUMINA	2021-01-09	United Kingdom	Europe	44	4662	7642	0.682707	139407796
ERR5195947	PRJEB37886	AMPLICON	SAMEA7876353	ERX5000607	COG-UK/ALDP-FA26C3	Illumina NovaSeq 6000	PAIRED	PCR	VIRAL RNA	Severe acute respiratory syndrome coronavirus 2	Homo sapiens	ILLUMINA	2021-01-09	United Kingdom	Europe	55	2344.62	1343	0.930509	70111040
ERR5195948	PRJEB37886	AMPLICON	SAMEA7876354	ERX5000608	COG-UK/ALDP-FA3862	Illumina NovaSeq 6000	PAIRED	PCR	VIRAL RNA	Severe acute respiratory syndrome coronavirus 2	Homo sapiens	ILLUMINA	2021-01-09	United Kingdom	Europe	44	4506.24	4529	0.929238	134750237
ERR5195949	PRJEB37886	AMPLICON	SAMEA7876355	ERX5000609	COG-UK/ALDP-FA2784	Illumina NovaSeq 6000	PAIRED	PCR	VIRAL RNA	Severe acute respiratory syndrome coronavirus 2	Homo sapiens	ILLUMINA	2021-01-09	United Kingdom	Europe	43	4551.42	4841	0.877136	136100999
ERR5195950	PRJEB37886	AMPLICON	SAMEA7876356	ERX5000610	COG-UK/ALDP-FA2845	Illumina NovaSeq 6000	PAIRED	PCR	VIRAL RNA	Severe acute respiratory syndrome coronavirus 2	Homo sapiens	ILLUMINA	2021-01-09	United Kingdom	Europe	28	4454.75	4473	0.931478	133210414
ERR5195951	PRJEB37886	AMPLICON	SAMEA7876357	ERX5000611	COG-UK/ALDP-FA2EDA	Illumina NovaSeq 6000	PAIRED	PCR	VIRAL RNA	Severe acute respiratory syndrome coronavirus 2	Homo sapiens	ILLUMINA	2021-01-09	United Kingdom	Europe	44	3600.86	3257	0.967027	107676397
ERR5195952	PRJEB37886	AMPLICON	SAMEA7876358	ERX5000612	COG-UK/ALDP-FA28FA	Illumina NovaSeq 6000	PAIRED	PCR	VIRAL RNA	Severe acute respiratory syndrome coronavirus 2	Homo sapiens	ILLUMINA	2021-01-09	United Kingdom	Europe	42	4592.24	4916	0.817644	137321748
ERR5195953	PRJEB37886	AMPLICON	SAMEA7876359	ERX5000613	COG-UK/ALDP-FA2F9B	Illumina NovaSeq 6000	PAIRED	PCR	VIRAL RNA	Severe acute respiratory syndrome coronavirus 2	Homo sapiens	ILLUMINA	2021-01-09	United Kingdom	Europe	29	4552.67	4898	0.80624	136138572
ERR5195954	PRJEB37886	AMPLICON	SAMEA7876360	ERX5000614	COG-UK/ALDP-FA29BB	Illumina NovaSeq 6000	PAIRED	PCR	VIRAL RNA	Severe acute respiratory syndrome coronavirus 2	Homo sapiens	ILLUMINA	2021-01-09	United Kingdom	Europe	48	4582.38	4781	0.845199	137026820
ERR5195955	PRJEB37886	AMPLICON	SAMEA7876361	ERX5000615	COG-UK/ALDP-FA305B	Illumina NovaSeq 6000	PAIRED	PCR	VIRAL RNA	Severe acute respiratory syndrome coronavirus 2	Homo sapiens	ILLUMINA	2021-01-09	United Kingdom	Europe	41	4611.01	6150	0.750092	137883179
ERR5195956	PRJEB37886	AMPLICON	SAMEA7876362	ERX5000616	COG-UK/ALDP-FA2A7C	Illumina NovaSeq 6000	PAIRED	PCR	VIRAL RNA	Severe acute respiratory syndrome coronavirus 2	Homo sapiens	ILLUMINA	2021-01-09	United Kingdom	Europe	44	3663.45	3322	0.971675	109548259
ERR5195957	PRJEB37886	AMPLICON	SAMEA7876363	ERX5000617	COG-UK/ALDP-FA311C	Illumina NovaSeq 6000	PAIRED	PCR	VIRAL RNA	Severe acute respiratory syndrome coronavirus 2	Homo sapiens	ILLUMINA	2021-01-09	United Kingdom	Europe	40	4268.78	4006	0.985486	127649252
ERR5195958	PRJEB37886	AMPLICON	SAMEA7876364	ERX5000618	COG-UK/ALDP-FA2B3D	Illumina NovaSeq 6000	PAIRED	PCR	VIRAL RNA	Severe acute respiratory syndrome coronavirus 2	Homo sapiens	ILLUMINA	2021-01-09	United Kingdom	Europe	44	4638.92	7435	0.691235	138717679
ERR5195959	PRJEB37886	AMPLICON	SAMEA7876365	ERX5000619	COG-UK/ALDP-FA31D0	Illumina NovaSeq 6000	PAIRED	PCR	VIRAL RNA	Severe acute respiratory syndrome coronavirus 2	Homo sapiens	ILLUMINA	2021-01-09	United Kingdom	Europe	45	2928.73	2039	0.966492	87577958
ERR5195960	PRJEB37886	AMPLICON	SAMEA7876366	ERX5000620	COG-UK/ALDP-FA2BF1	Illumina NovaSeq 6000	PAIRED	PCR	VIRAL RNA	Severe acute respiratory syndrome coronavirus 2	Homo sapiens	ILLUMINA	2021-01-09	United Kingdom	Europe	41	4260.71	4028	0.986021	127408123
ERR5195961	PRJEB37886	AMPLICON	SAMEA7876367	ERX5000621	COG-UK/ALDP-FA3291	Illumina NovaSeq 6000	PAIRED	PCR	VIRAL RNA	Severe acute respiratory syndrome coronavirus 2	Homo sapiens	ILLUMINA	2021-01-09	United Kingdom	Europe	44	4402.9	4169	0.987292	131659949
ERR5195962	PRJEB37886	AMPLICON	SAMEA7876368	ERX5000622	COG-UK/ALDP-FA2CA3	Illumina NovaSeq 6000	PAIRED	PCR	VIRAL RNA	Severe acute respiratory syndrome coronavirus 2	Homo sapiens	ILLUMINA	2021-01-09	United Kingdom	Europe	40	4576.96	5256	0.797077	136864907
ERR5195963	PRJEB37886	AMPLICON	SAMEA7876369	ERX5000623	COG-UK/ALDP-FA21B3	Illumina NovaSeq 6000	PAIRED	PCR	VIRAL RNA	Severe acute respiratory syndrome coronavirus 2	Homo sapiens	ILLUMINA	2021-01-09	United Kingdom	Europe	44	4489.24	4377	0.954219	134241629
ERR5195964	PRJEB37886	AMPLICON	SAMEA7876370	ERX5000624	COG-UK/ALDP-FA3352	Illumina NovaSeq 6000	PAIRED	PCR	VIRAL RNA	Severe acute respiratory syndrome coronavirus 2	Homo sapiens	ILLUMINA	2021-01-09	United Kingdom	Europe	43	4522.43	4766	0.857105	135234326
ERR5195965	PRJEB37886	AMPLICON	SAMEA7876371	ERX5000625	COG-UK/ALDP-FA2265	Illumina NovaSeq 6000	PAIRED	PCR	VIRAL RNA	Severe acute respiratory syndrome coronavirus 2	Homo sapiens	ILLUMINA	2021-01-09	United Kingdom	Europe	43	4508.53	4269	0.968431	134818458
ERR5195966	PRJEB37886	AMPLICON	SAMEA7876372	ERX5000626	COG-UK/ALDP-FA3413	Illumina NovaSeq 6000	PAIRED	PCR	VIRAL RNA	Severe acute respiratory syndrome coronavirus 2	Homo sapiens	ILLUMINA	2021-01-09	United Kingdom	Europe	46	3851.48	3525	0.98649	115170780
ERR5195967	PRJEB37886	AMPLICON	SAMEA7876373	ERX5000627	COG-UK/ALDP-FA2326	Illumina NovaSeq 6000	PAIRED	PCR	VIRAL RNA	Severe acute respiratory syndrome coronavirus 2	Homo sapiens	ILLUMINA	2021-01-09	United Kingdom	Europe	42	4574.75	5191	0.7836	136798749
ERR5195968	PRJEB37886	AMPLICON	SAMEA7876374	ERX5000628	COG-UK/ALDP-FA34D7	Illumina NovaSeq 6000	PAIRED	PCR	VIRAL RNA	Severe acute respiratory syndrome coronavirus 2	Homo sapiens	ILLUMINA	2021-01-09	United Kingdom	Europe	44	4603.77	5868	0.75474	137666677
ERR5195969	PRJEB37886	AMPLICON	SAMEA7876375	ERX5000629	COG-UK/ALDP-FA23DB	Illumina NovaSeq 6000	PAIRED	PCR	VIRAL RNA	Severe acute respiratory syndrome coronavirus 2	Homo sapiens	ILLUMINA	2021-01-09	United Kingdom	Europe	49	3332.98	2643	0.967762	99666000
ERR5195970	PRJEB37886	AMPLICON	SAMEA7876376	ERX5000630	COG-UK/ALDP-FA3589	Illumina NovaSeq 6000	PAIRED	PCR	VIRAL RNA	Severe acute respiratory syndrome coronavirus 2	Homo sapiens	ILLUMINA	2021-01-09	United Kingdom	Europe	44	4588.96	5225	0.787546	137223807
ERR5195971	PRJEB37886	AMPLICON	SAMEA7876377	ERX5000631	COG-UK/ALDP-FA249C	Illumina NovaSeq 6000	PAIRED	PCR	VIRAL RNA	Severe acute respiratory syndrome coronavirus 2	Homo sapiens	ILLUMINA	2021-01-09	United Kingdom	Europe	43	4619.62	5680	0.753169	138140518
ERR5195972	PRJEB37886	AMPLICON	SAMEA7876378	ERX5000632	COG-UK/ALDP-FA363B	Illumina NovaSeq 6000	PAIRED	PCR	VIRAL RNA	Severe acute respiratory syndrome coronavirus 2	Homo sapiens	ILLUMINA	2021-01-09	United Kingdom	Europe	42	4543.91	4687	0.873424	135876439
ERR5195973	PRJEB37886	AMPLICON	SAMEA7876379	ERX5000633	COG-UK/ALDP-FA255D	Illumina NovaSeq 6000	PAIRED	PCR	VIRAL RNA	Severe acute respiratory syndrome coronavirus 2	Homo sapiens	ILLUMINA	2021-01-09	United Kingdom	Europe	47	4619.4	6360	0.725713	138133988
ERR5195974	PRJEB37886	AMPLICON	SAMEA7876380	ERX5000634	COG-UK/ALDP-FA36FF	Illumina NovaSeq 6000	PAIRED	PCR	VIRAL RNA	Severe acute respiratory syndrome coronavirus 2	Homo sapiens	ILLUMINA	2021-01-09	United Kingdom	Europe	46	4584.73	5156	0.783968	137097149
ERR5195975	PRJEB37886	AMPLICON	SAMEA7876381	ERX5000635	COG-UK/ALDP-FA261E	Illumina NovaSeq 6000	PAIRED	PCR	VIRAL RNA	Severe acute respiratory syndrome coronavirus 2	Homo sapiens	ILLUMINA	2021-01-09	United Kingdom	Europe	49	4558.11	5082	0.798047	136301022
ERR5195976	PRJEB37886	AMPLICON	SAMEA7876382	ERX5000636	COG-UK/ALDP-FA37B0	Illumina NovaSeq 6000	PAIRED	PCR	VIRAL RNA	Severe acute respiratory syndrome coronavirus 2	Homo sapiens	ILLUMINA	2021-01-09	United Kingdom	Europe	43	2915.53	2070	0.956927	87182964
ERR5195977	PRJEB37886	AMPLICON	SAMEA7876383	ERX5000637	COG-UK/ALDP-FA26D2	Illumina NovaSeq 6000	PAIRED	PCR	VIRAL RNA	Severe acute respiratory syndrome coronavirus 2	Homo sapiens	ILLUMINA	2021-01-09	United Kingdom	Europe	40	4649.82	7281	0.703742	139043506
ERR5195978	PRJEB37886	AMPLICON	SAMEA7876384	ERX5000638	COG-UK/ALDP-FA3871	Illumina NovaSeq 6000	PAIRED	PCR	VIRAL RNA	Severe acute respiratory syndrome coronavirus 2	Homo sapiens	ILLUMINA	2021-01-09	United Kingdom	Europe	49	2835.79	1991	0.956927	84798621
ERR5195979	PRJEB37886	AMPLICON	SAMEA7876385	ERX5000639	COG-UK/ALDP-FA2D73	Illumina NovaSeq 6000	PAIRED	PCR	VIRAL RNA	Severe acute respiratory syndrome coronavirus 2	Homo sapiens	ILLUMINA	2021-01-09	United Kingdom	Europe	52	2071.9	937	0.901682	61955915
ERR5195980	PRJEB37886	AMPLICON	SAMEA7876386	ERX5000640	COG-UK/ALDP-FA2793	Illumina NovaSeq 6000	PAIRED	PCR	VIRAL RNA	Severe acute respiratory syndrome coronavirus 2	Homo sapiens	ILLUMINA	2021-01-09	United Kingdom	Europe	45	3015.59	2580	0.988229	90175299
ERR5195981	PRJEB37886	AMPLICON	SAMEA7876387	ERX5000641	COG-UK/ALDP-FA2E34	Illumina NovaSeq 6000	PAIRED	PCR	VIRAL RNA	Severe acute respiratory syndrome coronavirus 2	Homo sapiens	ILLUMINA	2021-01-09	United Kingdom	Europe	40	4566.18	5027	0.811424	136542400
ERR5195982	PRJEB37886	AMPLICON	SAMEA7876388	ERX5000642	COG-UK/ALDP-FA2854	Illumina NovaSeq 6000	PAIRED	PCR	VIRAL RNA	Severe acute respiratory syndrome coronavirus 2	Homo sapiens	ILLUMINA	2021-01-09	United Kingdom	Europe	42	4539.58	4678	0.8764	135746929
ERR5195983	PRJEB37886	AMPLICON	SAMEA7876389	ERX5000643	COG-UK/ALDP-FA2EE9	Illumina NovaSeq 6000	PAIRED	PCR	VIRAL RNA	Severe acute respiratory syndrome coronavirus 2	Homo sapiens	ILLUMINA	2021-01-09	United Kingdom	Europe	27	4549.02	4971	0.81353	136029252
ERR5195984	PRJEB37886	AMPLICON	SAMEA7876390	ERX5000644	COG-UK/ALDP-FA2906	Illumina NovaSeq 6000	PAIRED	PCR	VIRAL RNA	Severe acute respiratory syndrome coronavirus 2	Homo sapiens	ILLUMINA	2021-01-09	United Kingdom	Europe	45	4121.92	3938	0.986021	123257854
ERR5195985	PRJEB37886	AMPLICON	SAMEA7876391	ERX5000645	COG-UK/ALDP-FA2FAA	Illumina NovaSeq 6000	PAIRED	PCR	VIRAL RNA	Severe acute respiratory syndrome coronavirus 2	Homo sapiens	ILLUMINA	2021-01-09	United Kingdom	Europe	44	4444.44	4371	0.973849	132902144
ERR5195986	PRJEB37886	AMPLICON	SAMEA7876392	ERX5000646	COG-UK/ALDP-FA29CA	Illumina NovaSeq 6000	PAIRED	PCR	VIRAL RNA	Severe acute respiratory syndrome coronavirus 2	Homo sapiens	ILLUMINA	2021-01-09	United Kingdom	Europe	70	982.881	219	0.636491	29391096
ERR5195987	PRJEB37886	AMPLICON	SAMEA7876393	ERX5000647	COG-UK/ALDP-FA306A	Illumina NovaSeq 6000	PAIRED	PCR	VIRAL RNA	Severe acute respiratory syndrome coronavirus 2	Homo sapiens	ILLUMINA	2021-01-09	United Kingdom	Europe	58	1681.1	585	0.862489	50269893
ERR5195988	PRJEB37886	AMPLICON	SAMEA7876394	ERX5000648	COG-UK/ALDP-FA2A8B	Illumina NovaSeq 6000	PAIRED	PCR	VIRAL RNA	Severe acute respiratory syndrome coronavirus 2	Homo sapiens	ILLUMINA	2021-01-09	United Kingdom	Europe	42	4512.85	4742	0.9277	134947898
ERR5195989	PRJEB37886	AMPLICON	SAMEA7876395	ERX5000649	COG-UK/ALDP-FA312B	Illumina NovaSeq 6000	PAIRED	PCR	VIRAL RNA	Severe acute respiratory syndrome coronavirus 2	Homo sapiens	ILLUMINA	2021-01-09	United Kingdom	Europe	59	1796.39	706	0.870749	53717584
ERR5195990	PRJEB37886	AMPLICON	SAMEA7876396	ERX5000650	COG-UK/ALDP-FA2B4C	Illumina NovaSeq 6000	PAIRED	PCR	VIRAL RNA	Severe acute respiratory syndrome coronavirus 2	Homo sapiens	ILLUMINA	2021-01-09	United Kingdom	Europe	42	4597.02	5405	0.755844	137464813
ERR5195991	PRJEB37886	AMPLICON	SAMEA7876397	ERX5000651	COG-UK/ALDP-FA31EF	Illumina NovaSeq 6000	PAIRED	PCR	VIRAL RNA	Severe acute respiratory syndrome coronavirus 2	Homo sapiens	ILLUMINA	2021-01-09	United Kingdom	Europe	39	2115.21	1037	0.908203	63251033
ERR5195992	PRJEB37886	AMPLICON	SAMEA7876398	ERX5000652	COG-UK/ALDP-FA2C0D	Illumina NovaSeq 6000	PAIRED	PCR	VIRAL RNA	Severe acute respiratory syndrome coronavirus 2	Homo sapiens	ILLUMINA	2021-01-09	United Kingdom	Europe	41	4610.1	5457	0.734675	137855922
ERR5195993	PRJEB37886	AMPLICON	SAMEA7876399	ERX5000653	COG-UK/ALDP-FA32A0	Illumina NovaSeq 6000	PAIRED	PCR	VIRAL RNA	Severe acute respiratory syndrome coronavirus 2	Homo sapiens	ILLUMINA	2021-01-09	United Kingdom	Europe	42	4572.22	5755	0.75066	136723233
ERR5195994	PRJEB37886	AMPLICON	SAMEA7876400	ERX5000654	COG-UK/ALDP-FA2CB2	Illumina NovaSeq 6000	PAIRED	PCR	VIRAL RNA	Severe acute respiratory syndrome coronavirus 2	Homo sapiens	ILLUMINA	2021-01-09	United Kingdom	Europe	47	4661.42	6623	0.720429	139390315
ERR5195995	PRJEB37886	AMPLICON	SAMEA7876401	ERX5000655	COG-UK/ALDP-FA3361	Illumina NovaSeq 6000	PAIRED	PCR	VIRAL RNA	Severe acute respiratory syndrome coronavirus 2	Homo sapiens	ILLUMINA	2021-01-09	United Kingdom	Europe	81	1254.45	305	0.698927	37511830
ERR5195996	PRJEB37886	AMPLICON	SAMEA7876402	ERX5000656	COG-UK/ALDP-FA2274	Illumina NovaSeq 6000	PAIRED	PCR	VIRAL RNA	Severe acute respiratory syndrome coronavirus 2	Homo sapiens	ILLUMINA	2021-01-09	United Kingdom	Europe	49	4546.79	5357	0.768418	135962687
ERR5195997	PRJEB37886	AMPLICON	SAMEA7876403	ERX5000657	COG-UK/ALDP-FA3422	Illumina NovaSeq 6000	PAIRED	PCR	VIRAL RNA	Severe acute respiratory syndrome coronavirus 2	Homo sapiens	ILLUMINA	2021-01-09	United Kingdom	Europe	55	3099.89	2351	0.953383	92695981
ERR5195998	PRJEB37886	AMPLICON	SAMEA7876404	ERX5000658	COG-UK/ALDP-FA2335	Illumina NovaSeq 6000	PAIRED	PCR	VIRAL RNA	Severe acute respiratory syndrome coronavirus 2	Homo sapiens	ILLUMINA	2021-01-09	United Kingdom	Europe	51	3151.17	2422	0.957763	94229586
ERR5195999	PRJEB37886	AMPLICON	SAMEA7876405	ERX5000659	COG-UK/ALDP-FA34E6	Illumina NovaSeq 6000	PAIRED	PCR	VIRAL RNA	Severe acute respiratory syndrome coronavirus 2	Homo sapiens	ILLUMINA	2021-01-09	United Kingdom	Europe	101	753.427	132	0.543691	22529714
ERR5196000	PRJEB37886	AMPLICON	SAMEA7876406	ERX5000660	COG-UK/ALDP-FA23EA	Illumina NovaSeq 6000	PAIRED	PCR	VIRAL RNA	Severe acute respiratory syndrome coronavirus 2	Homo sapiens	ILLUMINA	2021-01-09	United Kingdom	Europe	41	4511.49	4693	0.86386	134907053
ERR5196001	PRJEB37886	AMPLICON	SAMEA7876407	ERX5000661	COG-UK/ALDP-FA3598	Illumina NovaSeq 6000	PAIRED	PCR	VIRAL RNA	Severe acute respiratory syndrome coronavirus 2	Homo sapiens	ILLUMINA	2021-01-09	United Kingdom	Europe	50	4564.51	4959	0.826673	136492679
ERR5196002	PRJEB37886	AMPLICON	SAMEA7876408	ERX5000662	COG-UK/ALDP-FA24AB	Illumina NovaSeq 6000	PAIRED	PCR	VIRAL RNA	Severe acute respiratory syndrome coronavirus 2	Homo sapiens	ILLUMINA	2021-01-09	United Kingdom	Europe	45	4431.39	4354	0.960138	132511904
ERR5196003	PRJEB37886	AMPLICON	SAMEA7876409	ERX5000663	COG-UK/ALDP-FA364A	Illumina NovaSeq 6000	PAIRED	PCR	VIRAL RNA	Severe acute respiratory syndrome coronavirus 2	Homo sapiens	ILLUMINA	2021-01-09	United Kingdom	Europe	46	4631.57	6195	0.747283	138497878
ERR5196004	PRJEB37886	AMPLICON	SAMEA7876410	ERX5000664	COG-UK/ALDP-FA256C	Illumina NovaSeq 6000	PAIRED	PCR	VIRAL RNA	Severe acute respiratory syndrome coronavirus 2	Homo sapiens	ILLUMINA	2021-01-09	United Kingdom	Europe	49	4602.66	6197	0.743069	137633344
ERR5196005	PRJEB37886	AMPLICON	SAMEA7876411	ERX5000665	COG-UK/ALDP-FA370B	Illumina NovaSeq 6000	PAIRED	PCR	VIRAL RNA	Severe acute respiratory syndrome coronavirus 2	Homo sapiens	ILLUMINA	2021-01-09	United Kingdom	Europe	44	4672.45	7252	0.707287	139720326
ERR5196006	PRJEB37886	AMPLICON	SAMEA7876412	ERX5000666	COG-UK/ALDP-FA262D	Illumina NovaSeq 6000	PAIRED	PCR	VIRAL RNA	Severe acute respiratory syndrome coronavirus 2	Homo sapiens	ILLUMINA	2021-01-09	United Kingdom	Europe	46	4429.25	4418	0.939772	132447975
ERR5196007	PRJEB37886	AMPLICON	SAMEA7876413	ERX5000667	COG-UK/ALDP-FA37CF	Illumina NovaSeq 6000	PAIRED	PCR	VIRAL RNA	Severe acute respiratory syndrome coronavirus 2	Homo sapiens	ILLUMINA	2021-01-09	United Kingdom	Europe	41	2956.71	2111	0.958332	88414510
ERR5196008	PRJEB37886	AMPLICON	SAMEA7876414	ERX5000668	COG-UK/ALDP-FA26E1	Illumina NovaSeq 6000	PAIRED	PCR	VIRAL RNA	Severe acute respiratory syndrome coronavirus 2	Homo sapiens	ILLUMINA	2021-01-09	United Kingdom	Europe	27	3880.29	3575	0.983079	116032427
ERR5196009	PRJEB37886	AMPLICON	SAMEA7876415	ERX5000669	COG-UK/ALDP-FA3880	Illumina NovaSeq 6000	PAIRED	PCR	VIRAL RNA	Severe acute respiratory syndrome coronavirus 2	Homo sapiens	ILLUMINA	2021-01-09	United Kingdom	Europe	46	4604.11	4845	0.837374	137676660
ERR5196010	PRJEB37886	AMPLICON	SAMEA7876416	ERX5000670	COG-UK/ALDP-FA2D82	Illumina NovaSeq 6000	PAIRED	PCR	VIRAL RNA	Severe acute respiratory syndrome coronavirus 2	Homo sapiens	ILLUMINA	2021-01-09	United Kingdom	Europe	41	4331.06	4199	0.982677	129511582
ERR5196011	PRJEB37886	AMPLICON	SAMEA7876417	ERX5000671	COG-UK/ALDP-FA27A2	Illumina NovaSeq 6000	PAIRED	PCR	VIRAL RNA	Severe acute respiratory syndrome coronavirus 2	Homo sapiens	ILLUMINA	2021-01-09	United Kingdom	Europe	45	4419.38	4446	0.962111	132152713
ERR5196012	PRJEB37886	AMPLICON	SAMEA7876418	ERX5000672	COG-UK/ALDP-FA2E43	Illumina NovaSeq 6000	PAIRED	PCR	VIRAL RNA	Severe acute respiratory syndrome coronavirus 2	Homo sapiens	ILLUMINA	2021-01-09	United Kingdom	Europe	42	4493.54	4485	0.956827	134370179
ERR5196013	PRJEB37886	AMPLICON	SAMEA7876419	ERX5000673	COG-UK/ALDP-FA2863	Illumina NovaSeq 6000	PAIRED	PCR	VIRAL RNA	Severe acute respiratory syndrome coronavirus 2	Homo sapiens	ILLUMINA	2021-01-09	United Kingdom	Europe	47	2759.85	1908	0.947564	82527893
ERR5196014	PRJEB37886	AMPLICON	SAMEA7876420	ERX5000674	COG-UK/ALDP-FA2EF8	Illumina NovaSeq 6000	PAIRED	PCR	VIRAL RNA	Severe acute respiratory syndrome coronavirus 2	Homo sapiens	ILLUMINA	2021-01-09	United Kingdom	Europe	30	3669.28	3365	0.977159	109722428
ERR5196015	PRJEB37886	AMPLICON	SAMEA7876421	ERX5000675	COG-UK/ALDP-FA2915	Illumina NovaSeq 6000	PAIRED	PCR	VIRAL RNA	Severe acute respiratory syndrome coronavirus 2	Homo sapiens	ILLUMINA	2021-01-09	United Kingdom	Europe	42	4535.09	4764	0.839046	135612661
ERR5196016	PRJEB37886	AMPLICON	SAMEA7876422	ERX5000676	COG-UK/ALDP-FA2FB9	Illumina NovaSeq 6000	PAIRED	PCR	VIRAL RNA	Severe acute respiratory syndrome coronavirus 2	Homo sapiens	ILLUMINA	2021-01-09	United Kingdom	Europe	33	2820.81	1859	0.94937	84350636
ERR5196017	PRJEB37886	AMPLICON	SAMEA7876423	ERX5000677	COG-UK/ALDP-FA29D9	Illumina NovaSeq 6000	PAIRED	PCR	VIRAL RNA	Severe acute respiratory syndrome coronavirus 2	Homo sapiens	ILLUMINA	2021-01-09	United Kingdom	Europe	44	4468.93	4546	0.916363	133634532
ERR5196018	PRJEB37886	AMPLICON	SAMEA7876424	ERX5000678	COG-UK/ALDP-FA3079	Illumina NovaSeq 6000	PAIRED	PCR	VIRAL RNA	Severe acute respiratory syndrome coronavirus 2	Homo sapiens	ILLUMINA	2021-01-09	United Kingdom	Europe	45	4582.72	5141	0.784704	137037114
ERR5196019	PRJEB37886	AMPLICON	SAMEA7876425	ERX5000679	COG-UK/ALDP-FA2A9A	Illumina NovaSeq 6000	PAIRED	PCR	VIRAL RNA	Severe acute respiratory syndrome coronavirus 2	Homo sapiens	ILLUMINA	2021-01-09	United Kingdom	Europe	59	1733.84	594	0.874227	51847028
ERR5196020	PRJEB37886	AMPLICON	SAMEA7876426	ERX5000680	COG-UK/ALDP-FA313A	Illumina NovaSeq 6000	PAIRED	PCR	VIRAL RNA	Severe acute respiratory syndrome coronavirus 2	Homo sapiens	ILLUMINA	2021-01-09	United Kingdom	Europe	50	4657.27	6488	0.703207	139266316
ERR5196021	PRJEB37886	AMPLICON	SAMEA7876427	ERX5000681	COG-UK/ALDP-FA2B5B	Illumina NovaSeq 6000	PAIRED	PCR	VIRAL RNA	Severe acute respiratory syndrome coronavirus 2	Homo sapiens	ILLUMINA	2021-01-09	United Kingdom	Europe	49	2408.74	1377	0.95579	72028658
ERR5196022	PRJEB37886	AMPLICON	SAMEA7876428	ERX5000682	COG-UK/ALDP-FA31FE	Illumina NovaSeq 6000	PAIRED	PCR	VIRAL RNA	Severe acute respiratory syndrome coronavirus 2	Homo sapiens	ILLUMINA	2021-01-09	United Kingdom	Europe	47	4540.33	4600	0.908304	135769341
ERR5196023	PRJEB37886	AMPLICON	SAMEA7876429	ERX5000683	COG-UK/ALDP-FA2C1C	Illumina NovaSeq 6000	PAIRED	PCR	VIRAL RNA	Severe acute respiratory syndrome coronavirus 2	Homo sapiens	ILLUMINA	2021-01-09	United Kingdom	Europe	43	4476.5	4239	0.965388	133860783
ERR5196024	PRJEB37886	AMPLICON	SAMEA7876430	ERX5000684	COG-UK/ALDP-FA2CC1	Illumina NovaSeq 6000	PAIRED	PCR	VIRAL RNA	Severe acute respiratory syndrome coronavirus 2	Homo sapiens	ILLUMINA	2021-01-09	United Kingdom	Europe	51	2046.12	899	0.901883	61185095
ERR5196025	PRJEB37886	AMPLICON	SAMEA7876431	ERX5000685	COG-UK/ALDP-FA21C2	Illumina NovaSeq 6000	PAIRED	PCR	VIRAL RNA	Severe acute respiratory syndrome coronavirus 2	Homo sapiens	ILLUMINA	2021-01-09	United Kingdom	Europe	53	1570.14	561	0.830218	46951943
ERR5196026	PRJEB37886	AMPLICON	SAMEA7876432	ERX5000686	COG-UK/ALDP-FA3370	Illumina NovaSeq 6000	PAIRED	PCR	VIRAL RNA	Severe acute respiratory syndrome coronavirus 2	Homo sapiens	ILLUMINA	2021-01-09	United Kingdom	Europe	47	1788.27	705	0.881149	53474527
ERR5196027	PRJEB37886	AMPLICON	SAMEA7876433	ERX5000687	COG-UK/ALDP-FA2283	Illumina NovaSeq 6000	PAIRED	PCR	VIRAL RNA	Severe acute respiratory syndrome coronavirus 2	Homo sapiens	ILLUMINA	2021-01-09	United Kingdom	Europe	47	3497.91	2969	0.966492	104597991
ERR5196028	PRJEB37886	AMPLICON	SAMEA7876434	ERX5000688	COG-UK/ALDP-FA3431	Illumina NovaSeq 6000	PAIRED	PCR	VIRAL RNA	Severe acute respiratory syndrome coronavirus 2	Homo sapiens	ILLUMINA	2021-01-09	United Kingdom	Europe	39	4547.44	4796	0.833261	135982091
ERR5196029	PRJEB37886	AMPLICON	SAMEA7876435	ERX5000689	COG-UK/ALDP-FA2344	Illumina NovaSeq 6000	PAIRED	PCR	VIRAL RNA	Severe acute respiratory syndrome coronavirus 2	Homo sapiens	ILLUMINA	2021-01-09	United Kingdom	Europe	43	4601.69	6001	0.736381	137604364
ERR5196030	PRJEB37886	AMPLICON	SAMEA7876436	ERX5000690	COG-UK/ALDP-FA34F5	Illumina NovaSeq 6000	PAIRED	PCR	VIRAL RNA	Severe acute respiratory syndrome coronavirus 2	Homo sapiens	ILLUMINA	2021-01-09	United Kingdom	Europe	42	4339.88	4112	0.987292	129775565
ERR5196031	PRJEB37886	AMPLICON	SAMEA7876437	ERX5000691	COG-UK/ALDP-FA23F9	Illumina NovaSeq 6000	PAIRED	PCR	VIRAL RNA	Severe acute respiratory syndrome coronavirus 2	Homo sapiens	ILLUMINA	2021-01-09	United Kingdom	Europe	44	3539.12	3052	0.980537	105830342
ERR5196032	PRJEB37886	AMPLICON	SAMEA7876438	ERX5000692	COG-UK/ALDP-FA35A7	Illumina NovaSeq 6000	PAIRED	PCR	VIRAL RNA	Severe acute respiratory syndrome coronavirus 2	Homo sapiens	ILLUMINA	2021-01-09	United Kingdom	Europe	41	4635.99	5825	0.740661	138630008
ERR5196033	PRJEB37886	AMPLICON	SAMEA7876439	ERX5000693	COG-UK/ALDP-FA24BA	Illumina NovaSeq 6000	PAIRED	PCR	VIRAL RNA	Severe acute respiratory syndrome coronavirus 2	Homo sapiens	ILLUMINA	2021-01-09	United Kingdom	Europe	44	4462.96	4558	0.923352	133455793
ERR5196034	PRJEB37886	AMPLICON	SAMEA7876440	ERX5000694	COG-UK/ALDP-FA3659	Illumina NovaSeq 6000	PAIRED	PCR	VIRAL RNA	Severe acute respiratory syndrome coronavirus 2	Homo sapiens	ILLUMINA	2021-01-09	United Kingdom	Europe	43	4562.24	4896	0.827877	136424551
ERR5196035	PRJEB37886	AMPLICON	SAMEA7876441	ERX5000695	COG-UK/ALDP-FA257B	Illumina NovaSeq 6000	PAIRED	PCR	VIRAL RNA	Severe acute respiratory syndrome coronavirus 2	Homo sapiens	ILLUMINA	2021-01-09	United Kingdom	Europe	41	4682.85	7834	0.691904	140031396
ERR5196036	PRJEB37886	AMPLICON	SAMEA7876442	ERX5000696	COG-UK/ALDP-FA371A	Illumina NovaSeq 6000	PAIRED	PCR	VIRAL RNA	Severe acute respiratory syndrome coronavirus 2	Homo sapiens	ILLUMINA	2021-01-09	United Kingdom	Europe	44	4547.11	4844	0.803598	135972228
ERR5196037	PRJEB37886	AMPLICON	SAMEA7876443	ERX5000697	COG-UK/ALDP-FA263C	Illumina NovaSeq 6000	PAIRED	PCR	VIRAL RNA	Severe acute respiratory syndrome coronavirus 2	Homo sapiens	ILLUMINA	2021-01-09	United Kingdom	Europe	46	3410.13	2821	0.968297	101973201
ERR5196038	PRJEB37886	AMPLICON	SAMEA7876444	ERX5000698	COG-UK/ALDP-FA37DE	Illumina NovaSeq 6000	PAIRED	PCR	VIRAL RNA	Severe acute respiratory syndrome coronavirus 2	Homo sapiens	ILLUMINA	2021-01-09	United Kingdom	Europe	62	1697.78	699	0.866535	50768583
ERR5196039	PRJEB37886	AMPLICON	SAMEA7876445	ERX5000699	COG-UK/ALDP-FA26F0	Illumina NovaSeq 6000	PAIRED	PCR	VIRAL RNA	Severe acute respiratory syndrome coronavirus 2	Homo sapiens	ILLUMINA	2021-01-09	United Kingdom	Europe	47	4425.02	4477	0.959536	132321451
ERR5196040	PRJEB37886	AMPLICON	SAMEA7876446	ERX5000700	COG-UK/ALDP-FA389F	Illumina NovaSeq 6000	PAIRED	PCR	VIRAL RNA	Severe acute respiratory syndrome coronavirus 2	Homo sapiens	ILLUMINA	2021-01-09	United Kingdom	Europe	41	4642.38	6616	0.715781	138821085
ERR5196041	PRJEB37886	AMPLICON	SAMEA7876447	ERX5000701	COG-UK/ALDP-FA2D91	Illumina NovaSeq 6000	PAIRED	PCR	VIRAL RNA	Severe acute respiratory syndrome coronavirus 2	Homo sapiens	ILLUMINA	2021-01-09	United Kingdom	Europe	42	4262.74	4106	0.991974	127468600
ERR5196042	PRJEB37886	AMPLICON	SAMEA7876448	ERX5000702	COG-UK/ALDP-FA27B1	Illumina NovaSeq 6000	PAIRED	PCR	VIRAL RNA	Severe acute respiratory syndrome coronavirus 2	Homo sapiens	ILLUMINA	2021-01-09	United Kingdom	Europe	44	4468.52	4344	0.982711	133622021
ERR5196043	PRJEB37886	AMPLICON	SAMEA7876449	ERX5000703	COG-UK/ALDP-FA2E52	Illumina NovaSeq 6000	PAIRED	PCR	VIRAL RNA	Severe acute respiratory syndrome coronavirus 2	Homo sapiens	ILLUMINA	2021-01-09	United Kingdom	Europe	79	1341.78	402	0.768318	40123099
ERR5196044	PRJEB37886	AMPLICON	SAMEA7876450	ERX5000704	COG-UK/ALDP-FA2872	Illumina NovaSeq 6000	PAIRED	PCR	VIRAL RNA	Severe acute respiratory syndrome coronavirus 2	Homo sapiens	ILLUMINA	2021-01-09	United Kingdom	Europe	46	2189.98	1024	0.929873	65487082
ERR5196045	PRJEB37886	AMPLICON	SAMEA7876451	ERX5000705	COG-UK/ALDP-FA2F04	Illumina NovaSeq 6000	PAIRED	PCR	VIRAL RNA	Severe acute respiratory syndrome coronavirus 2	Homo sapiens	ILLUMINA	2021-01-09	United Kingdom	Europe	45	4355.13	4162	0.987359	130231495
ERR5196046	PRJEB37886	AMPLICON	SAMEA7876452	ERX5000706	COG-UK/ALDP-FA2924	Illumina NovaSeq 6000	PAIRED	PCR	VIRAL RNA	Severe acute respiratory syndrome coronavirus 2	Homo sapiens	ILLUMINA	2021-01-09	United Kingdom	Europe	46	4424.96	4443	0.921112	132319665
ERR5196047	PRJEB37886	AMPLICON	SAMEA7876453	ERX5000707	COG-UK/ALDP-FA2FC8	Illumina NovaSeq 6000	PAIRED	PCR	VIRAL RNA	Severe acute respiratory syndrome coronavirus 2	Homo sapiens	ILLUMINA	2021-01-09	United Kingdom	Europe	26	4590.02	5407	0.755275	137255290
ERR5196048	PRJEB37886	AMPLICON	SAMEA7876454	ERX5000708	COG-UK/ALDP-FA29E8	Illumina NovaSeq 6000	PAIRED	PCR	VIRAL RNA	Severe acute respiratory syndrome coronavirus 2	Homo sapiens	ILLUMINA	2021-01-09	United Kingdom	Europe	40	4551.78	4711	0.864094	136111868
ERR5196049	PRJEB37886	AMPLICON	SAMEA7876455	ERX5000709	COG-UK/ALDP-FA3088	Illumina NovaSeq 6000	PAIRED	PCR	VIRAL RNA	Severe acute respiratory syndrome coronavirus 2	Homo sapiens	ILLUMINA	2021-01-09	United Kingdom	Europe	49	1971.5	927	0.910243	58953680
ERR5196050	PRJEB37886	AMPLICON	SAMEA7876456	ERX5000710	COG-UK/ALDP-FA2AA9	Illumina NovaSeq 6000	PAIRED	PCR	VIRAL RNA	Severe acute respiratory syndrome coronavirus 2	Homo sapiens	ILLUMINA	2021-01-09	United Kingdom	Europe	41	4655.51	6763	0.71558	139213789
ERR5196051	PRJEB37886	AMPLICON	SAMEA7876457	ERX5000711	COG-UK/ALDP-FA3149	Illumina NovaSeq 6000	PAIRED	PCR	VIRAL RNA	Severe acute respiratory syndrome coronavirus 2	Homo sapiens	ILLUMINA	2021-01-09	United Kingdom	Europe	41	4381.39	4177	0.982544	131016626
ERR5196052	PRJEB37886	AMPLICON	SAMEA7876458	ERX5000712	COG-UK/ALDP-FA2B6A	Illumina NovaSeq 6000	PAIRED	PCR	VIRAL RNA	Severe acute respiratory syndrome coronavirus 2	Homo sapiens	ILLUMINA	2021-01-09	United Kingdom	Europe	41	4621.3	5679	0.744775	138190635
ERR5196053	PRJEB37886	AMPLICON	SAMEA7876459	ERX5000713	COG-UK/ALDP-FA320A	Illumina NovaSeq 6000	PAIRED	PCR	VIRAL RNA	Severe acute respiratory syndrome coronavirus 2	Homo sapiens	ILLUMINA	2021-01-09	United Kingdom	Europe	49	4682.56	7998	0.683176	140022639
ERR5196054	PRJEB37886	AMPLICON	SAMEA7876460	ERX5000714	COG-UK/ALDP-FA32BF	Illumina NovaSeq 6000	PAIRED	PCR	VIRAL RNA	Severe acute respiratory syndrome coronavirus 2	Homo sapiens	ILLUMINA	2021-01-09	United Kingdom	Europe	49	2824.51	1859	0.956927	84461244
ERR5196055	PRJEB37886	AMPLICON	SAMEA7876461	ERX5000715	COG-UK/ALDP-FA2CD0	Illumina NovaSeq 6000	PAIRED	PCR	VIRAL RNA	Severe acute respiratory syndrome coronavirus 2	Homo sapiens	ILLUMINA	2021-01-09	United Kingdom	Europe	49	4576.22	4758	0.790255	136842625
ERR5196056	PRJEB37886	AMPLICON	SAMEA7876462	ERX5000716	COG-UK/ALDP-FA21D1	Illumina NovaSeq 6000	PAIRED	PCR	VIRAL RNA	Severe acute respiratory syndrome coronavirus 2	Homo sapiens	ILLUMINA	2021-01-09	United Kingdom	Europe	46	2151.36	1095	0.899876	64331985
ERR5196057	PRJEB37886	AMPLICON	SAMEA7876463	ERX5000717	COG-UK/ALDP-FA338F	Illumina NovaSeq 6000	PAIRED	PCR	VIRAL RNA	Severe acute respiratory syndrome coronavirus 2	Homo sapiens	ILLUMINA	2021-01-09	United Kingdom	Europe	36	2167.98	1142	0.931846	64829011
ERR5196058	PRJEB37886	AMPLICON	SAMEA7876464	ERX5000718	COG-UK/ALDP-FA2292	Illumina NovaSeq 6000	PAIRED	PCR	VIRAL RNA	Severe acute respiratory syndrome coronavirus 2	Homo sapiens	ILLUMINA	2021-01-09	United Kingdom	Europe	48	4374.65	4238	0.979634	130815215
ERR5196059	PRJEB37886	AMPLICON	SAMEA7876465	ERX5000719	COG-UK/ALDP-FA3440	Illumina NovaSeq 6000	PAIRED	PCR	VIRAL RNA	Severe acute respiratory syndrome coronavirus 2	Homo sapiens	ILLUMINA	2021-01-09	United Kingdom	Europe	52	4074.23	3857	0.969635	121831640
ERR5196060	PRJEB37886	AMPLICON	SAMEA7876466	ERX5000720	COG-UK/ALDP-FA2353	Illumina NovaSeq 6000	PAIRED	PCR	VIRAL RNA	Severe acute respiratory syndrome coronavirus 2	Homo sapiens	ILLUMINA	2021-01-09	United Kingdom	Europe	46	4580.18	5136	0.784838	136960975
ERR5196061	PRJEB37886	AMPLICON	SAMEA7876467	ERX5000721	COG-UK/ALDP-FA3501	Illumina NovaSeq 6000	PAIRED	PCR	VIRAL RNA	Severe acute respiratory syndrome coronavirus 2	Homo sapiens	ILLUMINA	2021-01-09	United Kingdom	Europe	23	4545.54	5142	0.805839	135925238
ERR5196062	PRJEB37886	AMPLICON	SAMEA7876468	ERX5000722	COG-UK/ALDP-FA2405	Illumina NovaSeq 6000	PAIRED	PCR	VIRAL RNA	Severe acute respiratory syndrome coronavirus 2	Homo sapiens	ILLUMINA	2021-01-09	United Kingdom	Europe	42	4482.89	4614	0.894158	134051899
ERR5196063	PRJEB37886	AMPLICON	SAMEA7876469	ERX5000723	COG-UK/ALDP-FA35B6	Illumina NovaSeq 6000	PAIRED	PCR	VIRAL RNA	Severe acute respiratory syndrome coronavirus 2	Homo sapiens	ILLUMINA	2021-01-09	United Kingdom	Europe	31	4003.84	3823	0.986389	119726901
ERR5196064	PRJEB37886	AMPLICON	SAMEA7876470	ERX5000724	COG-UK/ALDP-FA24C9	Illumina NovaSeq 6000	PAIRED	PCR	VIRAL RNA	Severe acute respiratory syndrome coronavirus 2	Homo sapiens	ILLUMINA	2021-01-09	United Kingdom	Europe	43	4650.72	7668	0.698291	139070478
ERR5196065	PRJEB37886	AMPLICON	SAMEA7876471	ERX5000725	COG-UK/ALDP-FA3729	Illumina NovaSeq 6000	PAIRED	PCR	VIRAL RNA	Severe acute respiratory syndrome coronavirus 2	Homo sapiens	ILLUMINA	2021-01-09	United Kingdom	Europe	26	4585.84	4938	0.78875	137130376
ERR5196066	PRJEB37886	AMPLICON	SAMEA7876472	ERX5000726	COG-UK/ALDP-FA264B	Illumina NovaSeq 6000	PAIRED	PCR	VIRAL RNA	Severe acute respiratory syndrome coronavirus 2	Homo sapiens	ILLUMINA	2021-01-10	United Kingdom	Europe	29	4624.31	6006	0.743638	138280839
ERR5196067	PRJEB37886	AMPLICON	SAMEA7876473	ERX5000727	COG-UK/ALDP-FA37ED	Illumina NovaSeq 6000	PAIRED	PCR	VIRAL RNA	Severe acute respiratory syndrome coronavirus 2	Homo sapiens	ILLUMINA	2021-01-09	United Kingdom	Europe	45	4583.81	4824	0.83714	137069539
ERR5196068	PRJEB37886	AMPLICON	SAMEA7876474	ERX5000728	COG-UK/ALDP-FA270C	Illumina NovaSeq 6000	PAIRED	PCR	VIRAL RNA	Severe acute respiratory syndrome coronavirus 2	Homo sapiens	ILLUMINA	2021-01-09	United Kingdom	Europe	42	4612.85	5721	0.738153	137938190
ERR5196069	PRJEB37886	AMPLICON	SAMEA7876475	ERX5000729	COG-UK/ALDP-FA38AE	Illumina NovaSeq 6000	PAIRED	PCR	VIRAL RNA	Severe acute respiratory syndrome coronavirus 2	Homo sapiens	ILLUMINA	2021-01-09	United Kingdom	Europe	24	4663.72	7208	0.700331	139459220
ERR5196070	PRJEB37886	AMPLICON	SAMEA7876476	ERX5000730	COG-UK/ALDP-FA2DA0	Illumina NovaSeq 6000	PAIRED	PCR	VIRAL RNA	Severe acute respiratory syndrome coronavirus 2	Homo sapiens	ILLUMINA	2021-01-09	United Kingdom	Europe	47	4595.92	5244	0.776611	137431788
ERR5196071	PRJEB37886	AMPLICON	SAMEA7876477	ERX5000731	COG-UK/ALDP-FA27C0	Illumina NovaSeq 6000	PAIRED	PCR	VIRAL RNA	Severe acute respiratory syndrome coronavirus 2	Homo sapiens	ILLUMINA	2021-01-09	United Kingdom	Europe	48	4661.09	7960	0.657827	139380588
ERR5196072	PRJEB37886	AMPLICON	SAMEA7876478	ERX5000732	COG-UK/ALDP-FA2E61	Illumina NovaSeq 6000	PAIRED	PCR	VIRAL RNA	Severe acute respiratory syndrome coronavirus 2	Homo sapiens	ILLUMINA	2021-01-09	United Kingdom	Europe	46	4509.31	4638	0.948065	134841809
ERR5196073	PRJEB37886	AMPLICON	SAMEA7876479	ERX5000733	COG-UK/ALDP-FA2881	Illumina NovaSeq 6000	PAIRED	PCR	VIRAL RNA	Severe acute respiratory syndrome coronavirus 2	Homo sapiens	ILLUMINA	2021-01-09	United Kingdom	Europe	40	4276.57	4065	0.986021	127882234
ERR5196074	PRJEB37886	AMPLICON	SAMEA7876480	ERX5000734	COG-UK/ALDP-FA2F13	Illumina NovaSeq 6000	PAIRED	PCR	VIRAL RNA	Severe acute respiratory syndrome coronavirus 2	Homo sapiens	ILLUMINA	2021-01-09	United Kingdom	Europe	29	4562.17	4874	0.830117	136422486
ERR5196075	PRJEB37886	AMPLICON	SAMEA7876481	ERX5000735	COG-UK/ALDP-FA2933	Illumina NovaSeq 6000	PAIRED	PCR	VIRAL RNA	Severe acute respiratory syndrome coronavirus 2	Homo sapiens	ILLUMINA	2021-01-09	United Kingdom	Europe	51	4380.73	4144	0.991974	130996990
ERR5196076	PRJEB37886	AMPLICON	SAMEA7876482	ERX5000736	COG-UK/ALDP-FA2FD7	Illumina NovaSeq 6000	PAIRED	PCR	VIRAL RNA	Severe acute respiratory syndrome coronavirus 2	Homo sapiens	ILLUMINA	2021-01-09	United Kingdom	Europe	44	4461.91	4510	0.95559	133424397
ERR5196077	PRJEB37886	AMPLICON	SAMEA7876483	ERX5000737	COG-UK/ALDP-FA29F7	Illumina NovaSeq 6000	PAIRED	PCR	VIRAL RNA	Severe acute respiratory syndrome coronavirus 2	Homo sapiens	ILLUMINA	2021-01-09	United Kingdom	Europe	44	4584.8	4889	0.848209	137099405
ERR5196078	PRJEB37886	AMPLICON	SAMEA7876484	ERX5000738	COG-UK/ALDP-FA3097	Illumina NovaSeq 6000	PAIRED	PCR	VIRAL RNA	Severe acute respiratory syndrome coronavirus 2	Homo sapiens	ILLUMINA	2021-01-09	United Kingdom	Europe	40	4451	4517	0.950941	133098164
ERR5196079	PRJEB37886	AMPLICON	SAMEA7876485	ERX5000739	COG-UK/ALDP-FA2AB8	Illumina NovaSeq 6000	PAIRED	PCR	VIRAL RNA	Severe acute respiratory syndrome coronavirus 2	Homo sapiens	ILLUMINA	2021-01-09	United Kingdom	Europe	49	4477.28	4508	0.96997	133884000
ERR5196080	PRJEB37886	AMPLICON	SAMEA7876486	ERX5000740	COG-UK/ALDP-FA3158	Illumina NovaSeq 6000	PAIRED	PCR	VIRAL RNA	Severe acute respiratory syndrome coronavirus 2	Homo sapiens	ILLUMINA	2021-01-09	United Kingdom	Europe	50	4600.2	5193	0.778785	137559655
ERR5196081	PRJEB37886	AMPLICON	SAMEA7876487	ERX5000741	COG-UK/ALDP-FA2B79	Illumina NovaSeq 6000	PAIRED	PCR	VIRAL RNA	Severe acute respiratory syndrome coronavirus 2	Homo sapiens	ILLUMINA	2021-01-09	United Kingdom	Europe	43	4605.02	5044	0.788416	137703854
ERR5196082	PRJEB37886	AMPLICON	SAMEA7876488	ERX5000742	COG-UK/ALDP-FA3219	Illumina NovaSeq 6000	PAIRED	PCR	VIRAL RNA	Severe acute respiratory syndrome coronavirus 2	Homo sapiens	ILLUMINA	2021-01-09	United Kingdom	Europe	47	4515.02	4502	0.919306	135012569
ERR5196083	PRJEB37886	AMPLICON	SAMEA7876489	ERX5000743	COG-UK/ALDP-FA32CE	Illumina NovaSeq 6000	PAIRED	PCR	VIRAL RNA	Severe acute respiratory syndrome coronavirus 2	Homo sapiens	ILLUMINA	2021-01-09	United Kingdom	Europe	50	2581.72	1707	0.953416	77201156
ERR5196084	PRJEB37886	AMPLICON	SAMEA7876490	ERX5000744	COG-UK/ALDP-FA2CEF	Illumina NovaSeq 6000	PAIRED	PCR	VIRAL RNA	Severe acute respiratory syndrome coronavirus 2	Homo sapiens	ILLUMINA	2021-01-09	United Kingdom	Europe	50	2441.36	1474	0.93295	73003893
ERR5196085	PRJEB37886	AMPLICON	SAMEA7876491	ERX5000745	COG-UK/ALDP-FA21E0	Illumina NovaSeq 6000	PAIRED	PCR	VIRAL RNA	Severe acute respiratory syndrome coronavirus 2	Homo sapiens	ILLUMINA	2021-01-09	United Kingdom	Europe	47	4507.14	4729	0.908036	134777003
ERR5196086	PRJEB37886	AMPLICON	SAMEA7876492	ERX5000746	COG-UK/ALDP-FA339E	Illumina NovaSeq 6000	PAIRED	PCR	VIRAL RNA	Severe acute respiratory syndrome coronavirus 2	Homo sapiens	ILLUMINA	2021-01-09	United Kingdom	Europe	27	4643.72	6402	0.726817	138861151
ERR5196087	PRJEB37886	AMPLICON	SAMEA7876493	ERX5000747	COG-UK/ALDP-FA22A1	Illumina NovaSeq 6000	PAIRED	PCR	VIRAL RNA	Severe acute respiratory syndrome coronavirus 2	Homo sapiens	ILLUMINA	2021-01-09	United Kingdom	Europe	46	4665.01	7624	0.690466	139497647
ERR5196088	PRJEB37886	AMPLICON	SAMEA7876494	ERX5000748	COG-UK/ALDP-FA345F	Illumina NovaSeq 6000	PAIRED	PCR	VIRAL RNA	Severe acute respiratory syndrome coronavirus 2	Homo sapiens	ILLUMINA	2021-01-09	United Kingdom	Europe	26	3427.56	2877	0.965923	102494373
ERR5196089	PRJEB37886	AMPLICON	SAMEA7876495	ERX5000749	COG-UK/ALDP-FA2362	Illumina NovaSeq 6000	PAIRED	PCR	VIRAL RNA	Severe acute respiratory syndrome coronavirus 2	Homo sapiens	ILLUMINA	2021-01-09	United Kingdom	Europe	43	4623.83	5850	0.740795	138266265
ERR5196090	PRJEB37886	AMPLICON	SAMEA7876496	ERX5000750	COG-UK/ALDP-FA33AD	Illumina NovaSeq 6000	PAIRED	PCR	VIRAL RNA	Severe acute respiratory syndrome coronavirus 2	Homo sapiens	ILLUMINA	2021-01-09	United Kingdom	Europe	46	4289.24	4067	0.982677	128261009
ERR5196091	PRJEB37886	AMPLICON	SAMEA7876497	ERX5000751	COG-UK/ALDP-FA2414	Illumina NovaSeq 6000	PAIRED	PCR	VIRAL RNA	Severe acute respiratory syndrome coronavirus 2	Homo sapiens	ILLUMINA	2021-01-09	United Kingdom	Europe	48	4205.82	4024	0.974183	125766648
ERR5196092	PRJEB37886	AMPLICON	SAMEA7876498	ERX5000752	COG-UK/ALDP-FA3677	Illumina NovaSeq 6000	PAIRED	PCR	VIRAL RNA	Severe acute respiratory syndrome coronavirus 2	Homo sapiens	ILLUMINA	2021-01-09	United Kingdom	Europe	46	4538.72	4782	0.840417	135721395
ERR5196093	PRJEB37886	AMPLICON	SAMEA7876499	ERX5000753	COG-UK/ALDP-FA2599	Illumina NovaSeq 6000	PAIRED	PCR	VIRAL RNA	Severe acute respiratory syndrome coronavirus 2	Homo sapiens	ILLUMINA	2021-01-09	United Kingdom	Europe	33	4567.49	4962	0.854429	136581644
ERR5196094	PRJEB37886	AMPLICON	SAMEA7876500	ERX5000754	COG-UK/ALDP-FA3738	Illumina NovaSeq 6000	PAIRED	PCR	VIRAL RNA	Severe acute respiratory syndrome coronavirus 2	Homo sapiens	ILLUMINA	2021-01-09	United Kingdom	Europe	48	2821.96	1851	0.947597	84385001
ERR5196095	PRJEB37886	AMPLICON	SAMEA7876501	ERX5000755	COG-UK/ALDP-FA265A	Illumina NovaSeq 6000	PAIRED	PCR	VIRAL RNA	Severe acute respiratory syndrome coronavirus 2	Homo sapiens	ILLUMINA	2021-01-09	United Kingdom	Europe	26	4627.58	6667	0.707086	138378479
ERR5196096	PRJEB37886	AMPLICON	SAMEA7876502	ERX5000756	COG-UK/ALDP-FA37FC	Illumina NovaSeq 6000	PAIRED	PCR	VIRAL RNA	Severe acute respiratory syndrome coronavirus 2	Homo sapiens	ILLUMINA	2021-01-09	United Kingdom	Europe	42	4393.86	4164	0.991974	131389623
ERR5196097	PRJEB37886	AMPLICON	SAMEA7876503	ERX5000757	COG-UK/ALDP-FA271B	Illumina NovaSeq 6000	PAIRED	PCR	VIRAL RNA	Severe acute respiratory syndrome coronavirus 2	Homo sapiens	ILLUMINA	2021-01-09	United Kingdom	Europe	54	4623.82	5154	0.756412	138266074
ERR5196098	PRJEB37886	AMPLICON	SAMEA7876504	ERX5000758	COG-UK/ALDP-FA38BD	Illumina NovaSeq 6000	PAIRED	PCR	VIRAL RNA	Severe acute respiratory syndrome coronavirus 2	Homo sapiens	ILLUMINA	2021-01-09	United Kingdom	Europe	49	4612.76	5630	0.752901	137935435
ERR5196099	PRJEB37886	AMPLICON	SAMEA7876505	ERX5000759	COG-UK/ALDP-FA2DBF	Illumina NovaSeq 6000	PAIRED	PCR	VIRAL RNA	Severe acute respiratory syndrome coronavirus 2	Homo sapiens	ILLUMINA	2021-01-09	United Kingdom	Europe	48	4638.34	5950	0.739792	138700186
ERR5196100	PRJEB37886	AMPLICON	SAMEA7876506	ERX5000760	COG-UK/ALDP-FA27DF	Illumina NovaSeq 6000	PAIRED	PCR	VIRAL RNA	Severe acute respiratory syndrome coronavirus 2	Homo sapiens	ILLUMINA	2021-01-09	United Kingdom	Europe	45	4635.24	5911	0.753536	138607448
ERR5196101	PRJEB37886	AMPLICON	SAMEA7876507	ERX5000761	COG-UK/ALDP-FA2F22	Illumina NovaSeq 6000	PAIRED	PCR	VIRAL RNA	Severe acute respiratory syndrome coronavirus 2	Homo sapiens	ILLUMINA	2021-01-09	United Kingdom	Europe	50	3812.91	3416	0.987827	114017452
ERR5196102	PRJEB37886	AMPLICON	SAMEA7876508	ERX5000762	COG-UK/ALDP-FA2942	Illumina NovaSeq 6000	PAIRED	PCR	VIRAL RNA	Severe acute respiratory syndrome coronavirus 2	Homo sapiens	ILLUMINA	2021-01-09	United Kingdom	Europe	41	4433.43	4346	0.970538	132572761
ERR5196103	PRJEB37886	AMPLICON	SAMEA7876509	ERX5000763	COG-UK/ALDP-FA2FE6	Illumina NovaSeq 6000	PAIRED	PCR	VIRAL RNA	Severe acute respiratory syndrome coronavirus 2	Homo sapiens	ILLUMINA	2021-01-09	United Kingdom	Europe	46	4549.04	4901	0.83918	136030008
ERR5196104	PRJEB37886	AMPLICON	SAMEA7876510	ERX5000764	COG-UK/ALDP-FA2A03	Illumina NovaSeq 6000	PAIRED	PCR	VIRAL RNA	Severe acute respiratory syndrome coronavirus 2	Homo sapiens	ILLUMINA	2021-01-09	United Kingdom	Europe	30	4368.4	4083	0.976491	130628290
ERR5196105	PRJEB37886	AMPLICON	SAMEA7876511	ERX5000765	COG-UK/ALDP-FA2AC7	Illumina NovaSeq 6000	PAIRED	PCR	VIRAL RNA	Severe acute respiratory syndrome coronavirus 2	Homo sapiens	ILLUMINA	2021-01-09	United Kingdom	Europe	44	4605.09	5087	0.796308	137706100
ERR5196106	PRJEB37886	AMPLICON	SAMEA7876512	ERX5000766	COG-UK/ALDP-FA3167	Illumina NovaSeq 6000	PAIRED	PCR	VIRAL RNA	Severe acute respiratory syndrome coronavirus 2	Homo sapiens	ILLUMINA	2021-01-09	United Kingdom	Europe	25	4507.43	4703	0.883189	134785559
ERR5196107	PRJEB37886	AMPLICON	SAMEA7876513	ERX5000767	COG-UK/ALDP-FA2B88	Illumina NovaSeq 6000	PAIRED	PCR	VIRAL RNA	Severe acute respiratory syndrome coronavirus 2	Homo sapiens	ILLUMINA	2021-01-09	United Kingdom	Europe	39	4666.12	7191	0.700565	139530837
ERR5196108	PRJEB37886	AMPLICON	SAMEA7876514	ERX5000768	COG-UK/ALDP-FA30B5	Illumina NovaSeq 6000	PAIRED	PCR	VIRAL RNA	Severe acute respiratory syndrome coronavirus 2	Homo sapiens	ILLUMINA	2021-01-09	United Kingdom	Europe	46	1376.74	415	0.718189	41168618
ERR5196109	PRJEB37886	AMPLICON	SAMEA7876515	ERX5000769	COG-UK/ALDP-FA2C3A	Illumina NovaSeq 6000	PAIRED	PCR	VIRAL RNA	Severe acute respiratory syndrome coronavirus 2	Homo sapiens	ILLUMINA	2021-01-09	United Kingdom	Europe	44	4401.43	4230	0.982544	131616098
ERR5196110	PRJEB37886	AMPLICON	SAMEA7876516	ERX5000770	COG-UK/ALDP-FA32DD	Illumina NovaSeq 6000	PAIRED	PCR	VIRAL RNA	Severe acute respiratory syndrome coronavirus 2	Homo sapiens	ILLUMINA	2021-01-09	United Kingdom	Europe	48	2639.13	1688	0.950105	78917771
ERR5196111	PRJEB37886	AMPLICON	SAMEA7876517	ERX5000771	COG-UK/ALDP-FA2CFE	Illumina NovaSeq 6000	PAIRED	PCR	VIRAL RNA	Severe acute respiratory syndrome coronavirus 2	Homo sapiens	ILLUMINA	2021-01-09	United Kingdom	Europe	44	3777.48	3368	0.974618	112957858
ERR5196112	PRJEB37886	AMPLICON	SAMEA7876518	ERX5000772	COG-UK/ALDP-FAF63F	Illumina NovaSeq 6000	PAIRED	PCR	VIRAL RNA	Severe acute respiratory syndrome coronavirus 2	Homo sapiens	ILLUMINA	2021-01-10	United Kingdom	Europe	42	3668	3370	0.977093	109684332
ERR5196113	PRJEB37886	AMPLICON	SAMEA7876519	ERX5000773	COG-UK/ALDP-FB4A68	Illumina NovaSeq 6000	PAIRED	PCR	VIRAL RNA	Severe acute respiratory syndrome coronavirus 2	Homo sapiens	ILLUMINA	2021-01-10	United Kingdom	Europe	49	4625.01	4674	0.89476	138301650
ERR5196114	PRJEB37886	AMPLICON	SAMEA7876520	ERX5000774	COG-UK/ALDP-FAF64E	Illumina NovaSeq 6000	PAIRED	PCR	VIRAL RNA	Severe acute respiratory syndrome coronavirus 2	Homo sapiens	ILLUMINA	2021-01-10	United Kingdom	Europe	43	3919.65	3739	0.970538	117209264
ERR5196115	PRJEB37886	AMPLICON	SAMEA7876521	ERX5000775	COG-UK/ALDP-FB4A77	Illumina NovaSeq 6000	PAIRED	PCR	VIRAL RNA	Severe acute respiratory syndrome coronavirus 2	Homo sapiens	ILLUMINA	2021-01-10	United Kingdom	Europe	27	4666.93	6347	0.770926	139555278
ERR5196116	PRJEB37886	AMPLICON	SAMEA7876522	ERX5000776	COG-UK/ALDP-FAF57E	Illumina NovaSeq 6000	PAIRED	PCR	VIRAL RNA	Severe acute respiratory syndrome coronavirus 2	Homo sapiens	ILLUMINA	2021-01-10	United Kingdom	Europe	38	4576.23	4808	0.892553	136842956
ERR5196117	PRJEB37886	AMPLICON	SAMEA7876523	ERX5000777	COG-UK/ALDP-FB4831	Illumina NovaSeq 6000	PAIRED	PCR	VIRAL RNA	Severe acute respiratory syndrome coronavirus 2	Homo sapiens	ILLUMINA	2021-01-10	United Kingdom	Europe	50	4648.65	6433	0.745711	139008714
ERR5196118	PRJEB37886	AMPLICON	SAMEA7876524	ERX5000778	COG-UK/ALDP-FAF620	Illumina NovaSeq 6000	PAIRED	PCR	VIRAL RNA	Severe acute respiratory syndrome coronavirus 2	Homo sapiens	ILLUMINA	2021-01-10	United Kingdom	Europe	42	4697.92	8003	0.653145	140481825
ERR5196119	PRJEB37886	AMPLICON	SAMEA7876525	ERX5000779	COG-UK/ALDP-FB49B6	Illumina NovaSeq 6000	PAIRED	PCR	VIRAL RNA	Severe acute respiratory syndrome coronavirus 2	Homo sapiens	ILLUMINA	2021-01-10	United Kingdom	Europe	32	4491.15	4190	0.977761	134298735
ERR5196120	PRJEB37886	AMPLICON	SAMEA7876526	ERX5000780	COG-UK/ALDP-FAF6E4	Illumina NovaSeq 6000	PAIRED	PCR	VIRAL RNA	Severe acute respiratory syndrome coronavirus 2	Homo sapiens	ILLUMINA	2021-01-10	United Kingdom	Europe	42	4645.6	6248	0.781259	138917253
ERR5196121	PRJEB37886	AMPLICON	SAMEA7876527	ERX5000781	COG-UK/ALDP-FB4B38	Illumina NovaSeq 6000	PAIRED	PCR	VIRAL RNA	Severe acute respiratory syndrome coronavirus 2	Homo sapiens	ILLUMINA	2021-01-10	United Kingdom	Europe	47	3882.73	3832	0.967328	116105131
ERR5196122	PRJEB37886	AMPLICON	SAMEA7876528	ERX5000782	COG-UK/ALDP-FAF7A5	Illumina NovaSeq 6000	PAIRED	PCR	VIRAL RNA	Severe acute respiratory syndrome coronavirus 2	Homo sapiens	ILLUMINA	2021-01-10	United Kingdom	Europe	46	4507.04	4275	0.931244	134774086
ERR5196123	PRJEB37886	AMPLICON	SAMEA7876529	ERX5000783	COG-UK/ALDP-FB4BFC	Illumina NovaSeq 6000	PAIRED	PCR	VIRAL RNA	Severe acute respiratory syndrome coronavirus 2	Homo sapiens	ILLUMINA	2021-01-10	United Kingdom	Europe	19	4609.73	4803	0.911179	137844646
ERR5196124	PRJEB37886	AMPLICON	SAMEA7876530	ERX5000784	COG-UK/ALDP-FAF866	Illumina NovaSeq 6000	PAIRED	PCR	VIRAL RNA	Severe acute respiratory syndrome coronavirus 2	Homo sapiens	ILLUMINA	2021-01-10	United Kingdom	Europe	46	4651.34	4411	0.92489	139089120
ERR5196125	PRJEB37886	AMPLICON	SAMEA7876531	ERX5000785	COG-UK/ALDP-FB4CBD	Illumina NovaSeq 6000	PAIRED	PCR	VIRAL RNA	Severe acute respiratory syndrome coronavirus 2	Homo sapiens	ILLUMINA	2021-01-10	United Kingdom	Europe	26	4678.93	7143	0.714109	139914136
ERR5196126	PRJEB37886	AMPLICON	SAMEA7876532	ERX5000786	COG-UK/ALDP-FAF7B4	Illumina NovaSeq 6000	PAIRED	PCR	VIRAL RNA	Severe acute respiratory syndrome coronavirus 2	Homo sapiens	ILLUMINA	2021-01-10	United Kingdom	Europe	41	4672.53	7306	0.725111	139722678
ERR5196127	PRJEB37886	AMPLICON	SAMEA7876533	ERX5000787	COG-UK/ALDP-FB4CAE	Illumina NovaSeq 6000	PAIRED	PCR	VIRAL RNA	Severe acute respiratory syndrome coronavirus 2	Homo sapiens	ILLUMINA	2021-01-10	United Kingdom	Europe	32	4674.27	6083	0.775641	139774827
ERR5196128	PRJEB37886	AMPLICON	SAMEA7876534	ERX5000788	COG-UK/ALDP-FB5627	Illumina NovaSeq 6000	PAIRED	PCR	VIRAL RNA	Severe acute respiratory syndrome coronavirus 2	Homo sapiens	ILLUMINA	2021-01-10	United Kingdom	Europe	46	4651.34	6565	0.765743	139089135
ERR5196129	PRJEB37886	AMPLICON	SAMEA7876535	ERX5000789	COG-UK/ALDP-FB5056	Illumina NovaSeq 6000	PAIRED	PCR	VIRAL RNA	Severe acute respiratory syndrome coronavirus 2	Homo sapiens	ILLUMINA	2021-01-10	United Kingdom	Europe	26	4444.45	4172	0.978999	132902297
ERR5196130	PRJEB37886	AMPLICON	SAMEA7876536	ERX5000790	COG-UK/ALDP-FB5636	Illumina NovaSeq 6000	PAIRED	PCR	VIRAL RNA	Severe acute respiratory syndrome coronavirus 2	Homo sapiens	ILLUMINA	2021-01-10	United Kingdom	Europe	25	4630.13	5938	0.80099	138454901
ERR5196131	PRJEB37886	AMPLICON	SAMEA7876537	ERX5000791	COG-UK/ALDP-FB4E11	Illumina NovaSeq 6000	PAIRED	PCR	VIRAL RNA	Severe acute respiratory syndrome coronavirus 2	Homo sapiens	ILLUMINA	2021-01-10	United Kingdom	Europe	39	4650.51	5767	0.809551	139064128
ERR5196132	PRJEB37886	AMPLICON	SAMEA7876538	ERX5000792	COG-UK/ALDP-FB53F3	Illumina NovaSeq 6000	PAIRED	PCR	VIRAL RNA	Severe acute respiratory syndrome coronavirus 2	Homo sapiens	ILLUMINA	2021-01-10	United Kingdom	Europe	50	4643.03	5655	0.788081	138840512
ERR5196133	PRJEB37886	AMPLICON	SAMEA7876539	ERX5000793	COG-UK/ALDP-FB4ED5	Illumina NovaSeq 6000	PAIRED	PCR	VIRAL RNA	Severe acute respiratory syndrome coronavirus 2	Homo sapiens	ILLUMINA	2021-01-10	United Kingdom	Europe	45	4678.33	6176	0.764004	139896051
ERR5196134	PRJEB37886	AMPLICON	SAMEA7876540	ERX5000794	COG-UK/ALDP-FB5575	Illumina NovaSeq 6000	PAIRED	PCR	VIRAL RNA	Severe acute respiratory syndrome coronavirus 2	Homo sapiens	ILLUMINA	2021-01-10	United Kingdom	Europe	41	4582.96	4885	0.897569	137044399
ERR5196135	PRJEB37886	AMPLICON	SAMEA7876541	ERX5000795	COG-UK/ALDP-FB533F	Illumina NovaSeq 6000	PAIRED	PCR	VIRAL RNA	Severe acute respiratory syndrome coronavirus 2	Homo sapiens	ILLUMINA	2021-01-10	United Kingdom	Europe	50	4645.63	6451	0.76387	138918302
ERR5196136	PRJEB37886	AMPLICON	SAMEA7876542	ERX5000796	COG-UK/ALDP-FB56DC	Illumina NovaSeq 6000	PAIRED	PCR	VIRAL RNA	Severe acute respiratory syndrome coronavirus 2	Homo sapiens	ILLUMINA	2021-01-10	United Kingdom	Europe	45	4671.53	7096	0.707621	139692790
ERR5196137	PRJEB37886	AMPLICON	SAMEA7876543	ERX5000797	COG-UK/ALDP-FB534E	Illumina NovaSeq 6000	PAIRED	PCR	VIRAL RNA	Severe acute respiratory syndrome coronavirus 2	Homo sapiens	ILLUMINA	2021-01-10	United Kingdom	Europe	53	4652.7	5721	0.802227	139129751
ERR5196138	PRJEB37886	AMPLICON	SAMEA7876544	ERX5000798	COG-UK/ALDP-FB579D	Illumina NovaSeq 6000	PAIRED	PCR	VIRAL RNA	Severe acute respiratory syndrome coronavirus 2	Homo sapiens	ILLUMINA	2021-01-10	United Kingdom	Europe	41	4577.6	4331	0.932381	136883968
ERR5196139	PRJEB37886	AMPLICON	SAMEA7876545	ERX5000799	COG-UK/ALDP-FB5108	Illumina NovaSeq 6000	PAIRED	PCR	VIRAL RNA	Severe acute respiratory syndrome coronavirus 2	Homo sapiens	ILLUMINA	2021-01-10	United Kingdom	Europe	29	4647	5573	0.835134	138959208
ERR5196140	PRJEB37886	AMPLICON	SAMEA7876546	ERX5000800	COG-UK/ALDP-FB585E	Illumina NovaSeq 6000	PAIRED	PCR	VIRAL RNA	Severe acute respiratory syndrome coronavirus 2	Homo sapiens	ILLUMINA	2021-01-10	United Kingdom	Europe	47	4666.4	7390	0.699228	139539304
ERR5196141	PRJEB37886	AMPLICON	SAMEA7876547	ERX5000801	COG-UK/ALDP-FB528D	Illumina NovaSeq 6000	PAIRED	PCR	VIRAL RNA	Severe acute respiratory syndrome coronavirus 2	Homo sapiens	ILLUMINA	2021-01-10	United Kingdom	Europe	41	4426.58	4043	0.987092	132368117
ERR5196142	PRJEB37886	AMPLICON	SAMEA7876548	ERX5000802	COG-UK/ALDP-FB57AC	Illumina NovaSeq 6000	PAIRED	PCR	VIRAL RNA	Severe acute respiratory syndrome coronavirus 2	Homo sapiens	ILLUMINA	2021-01-10	United Kingdom	Europe	47	4671.56	5800	0.785005	139693579
ERR5196143	PRJEB37886	AMPLICON	SAMEA7876549	ERX5000803	COG-UK/ALDP-FAF417	Illumina NovaSeq 6000	PAIRED	PCR	VIRAL RNA	Severe acute respiratory syndrome coronavirus 2	Homo sapiens	ILLUMINA	2021-01-10	United Kingdom	Europe	40	4252.11	4057	0.973447	127150767
ERR5196144	PRJEB37886	AMPLICON	SAMEA7876550	ERX5000804	COG-UK/ALDP-FB4840	Illumina NovaSeq 6000	PAIRED	PCR	VIRAL RNA	Severe acute respiratory syndrome coronavirus 2	Homo sapiens	ILLUMINA	2021-01-10	United Kingdom	Europe	41	4606.05	4569	0.943484	137734731
ERR5196145	PRJEB37886	AMPLICON	SAMEA7876551	ERX5000805	COG-UK/ALDP-FAF4DB	Illumina NovaSeq 6000	PAIRED	PCR	VIRAL RNA	Severe acute respiratory syndrome coronavirus 2	Homo sapiens	ILLUMINA	2021-01-10	United Kingdom	Europe	29	3689.42	3467	0.972277	110324845
ERR5196146	PRJEB37886	AMPLICON	SAMEA7876552	ERX5000806	COG-UK/ALDP-FB4901	Illumina NovaSeq 6000	PAIRED	PCR	VIRAL RNA	Severe acute respiratory syndrome coronavirus 2	Homo sapiens	ILLUMINA	2021-01-10	United Kingdom	Europe	42	4674.15	6734	0.751931	139771255
ERR5196147	PRJEB37886	AMPLICON	SAMEA7876553	ERX5000807	COG-UK/ALDP-FAF408	Illumina NovaSeq 6000	PAIRED	PCR	VIRAL RNA	Severe acute respiratory syndrome coronavirus 2	Homo sapiens	ILLUMINA	2021-01-10	United Kingdom	Europe	45	4615.71	5540	0.844096	138023504
ERR5196148	PRJEB37886	AMPLICON	SAMEA7876554	ERX5000808	COG-UK/ALDP-FB49C5	Illumina NovaSeq 6000	PAIRED	PCR	VIRAL RNA	Severe acute respiratory syndrome coronavirus 2	Homo sapiens	ILLUMINA	2021-01-10	United Kingdom	Europe	26	4638.71	5346	0.822292	138711408
ERR5196149	PRJEB37886	AMPLICON	SAMEA7876555	ERX5000809	COG-UK/ALDP-FAF4CC	Illumina NovaSeq 6000	PAIRED	PCR	VIRAL RNA	Severe acute respiratory syndrome coronavirus 2	Homo sapiens	ILLUMINA	2021-01-10	United Kingdom	Europe	47	4599.52	4867	0.89583	137539487
ERR5196150	PRJEB37886	AMPLICON	SAMEA7876556	ERX5000810	COG-UK/ALDP-FB4A86	Illumina NovaSeq 6000	PAIRED	PCR	VIRAL RNA	Severe acute respiratory syndrome coronavirus 2	Homo sapiens	ILLUMINA	2021-01-10	United Kingdom	Europe	26	4618.42	5284	0.877036	138104625
ERR5196151	PRJEB37886	AMPLICON	SAMEA7876557	ERX5000811	COG-UK/ALDP-FAF927	Illumina NovaSeq 6000	PAIRED	PCR	VIRAL RNA	Severe acute respiratory syndrome coronavirus 2	Homo sapiens	ILLUMINA	2021-01-10	United Kingdom	Europe	45	4623.74	5881	0.815136	138263621
ERR5196152	PRJEB37886	AMPLICON	SAMEA7876558	ERX5000812	COG-UK/ALDP-FB4B47	Illumina NovaSeq 6000	PAIRED	PCR	VIRAL RNA	Severe acute respiratory syndrome coronavirus 2	Homo sapiens	ILLUMINA	2021-01-10	United Kingdom	Europe	29	4288.82	4096	0.96793	128248612
ERR5196153	PRJEB37886	AMPLICON	SAMEA7876559	ERX5000813	COG-UK/ALDP-FAF936	Illumina NovaSeq 6000	PAIRED	PCR	VIRAL RNA	Severe acute respiratory syndrome coronavirus 2	Homo sapiens	ILLUMINA	2021-01-10	United Kingdom	Europe	44	4597.64	4327	0.949437	137483324
ERR5196154	PRJEB37886	AMPLICON	SAMEA7876560	ERX5000814	COG-UK/ALDP-FB4C08	Illumina NovaSeq 6000	PAIRED	PCR	VIRAL RNA	Severe acute respiratory syndrome coronavirus 2	Homo sapiens	ILLUMINA	2021-01-10	United Kingdom	Europe	47	4599.71	4914	0.903455	137545092
ERR5196155	PRJEB37886	AMPLICON	SAMEA7876561	ERX5000815	COG-UK/ALDP-FAF6F3	Illumina NovaSeq 6000	PAIRED	PCR	VIRAL RNA	Severe acute respiratory syndrome coronavirus 2	Homo sapiens	ILLUMINA	2021-01-10	United Kingdom	Europe	41	4610.4	5689	0.801826	137864779
ERR5196156	PRJEB37886	AMPLICON	SAMEA7876562	ERX5000816	COG-UK/ALDP-FB4CCC	Illumina NovaSeq 6000	PAIRED	PCR	VIRAL RNA	Severe acute respiratory syndrome coronavirus 2	Homo sapiens	ILLUMINA	2021-01-10	United Kingdom	Europe	43	4633.04	6358	0.79059	138541874
ERR5196157	PRJEB37886	AMPLICON	SAMEA7876563	ERX5000817	COG-UK/ALDP-FB4D7E	Illumina NovaSeq 6000	PAIRED	PCR	VIRAL RNA	Severe acute respiratory syndrome coronavirus 2	Homo sapiens	ILLUMINA	2021-01-10	United Kingdom	Europe	26	4710.02	7999	0.6597	140843723
ERR5196158	PRJEB37886	AMPLICON	SAMEA7876564	ERX5000818	COG-UK/ALDP-FB4E20	Illumina NovaSeq 6000	PAIRED	PCR	VIRAL RNA	Severe acute respiratory syndrome coronavirus 2	Homo sapiens	ILLUMINA	2021-01-10	United Kingdom	Europe	48	4660.18	5388	0.906932	139353421
ERR5196159	PRJEB37886	AMPLICON	SAMEA7876565	ERX5000819	COG-UK/ALDP-FB540F	Illumina NovaSeq 6000	PAIRED	PCR	VIRAL RNA	Severe acute respiratory syndrome coronavirus 2	Homo sapiens	ILLUMINA	2021-01-10	United Kingdom	Europe	44	4636.38	4947	0.863893	138641690
ERR5196160	PRJEB37886	AMPLICON	SAMEA7876566	ERX5000820	COG-UK/ALDP-FB4EE4	Illumina NovaSeq 6000	PAIRED	PCR	VIRAL RNA	Severe acute respiratory syndrome coronavirus 2	Homo sapiens	ILLUMINA	2021-01-10	United Kingdom	Europe	29	4582.21	4676	0.946025	137021772
ERR5196161	PRJEB37886	AMPLICON	SAMEA7876567	ERX5000821	COG-UK/ALDP-FB54C3	Illumina NovaSeq 6000	PAIRED	PCR	VIRAL RNA	Severe acute respiratory syndrome coronavirus 2	Homo sapiens	ILLUMINA	2021-01-10	United Kingdom	Europe	45	4647.41	5785	0.819784	138971581
ERR5196162	PRJEB37886	AMPLICON	SAMEA7876568	ERX5000822	COG-UK/ALDP-FB4FA5	Illumina NovaSeq 6000	PAIRED	PCR	VIRAL RNA	Severe acute respiratory syndrome coronavirus 2	Homo sapiens	ILLUMINA	2021-01-10	United Kingdom	Europe	27	4665.11	6952	0.717854	139500818
ERR5196163	PRJEB37886	AMPLICON	SAMEA7876569	ERX5000823	COG-UK/ALDP-FB5584	Illumina NovaSeq 6000	PAIRED	PCR	VIRAL RNA	Severe acute respiratory syndrome coronavirus 2	Homo sapiens	ILLUMINA	2021-01-10	United Kingdom	Europe	46	4650.53	6087	0.796442	139064908
ERR5196164	PRJEB37886	AMPLICON	SAMEA7876570	ERX5000824	COG-UK/ALDP-FB4F96	Illumina NovaSeq 6000	PAIRED	PCR	VIRAL RNA	Severe acute respiratory syndrome coronavirus 2	Homo sapiens	ILLUMINA	2021-01-10	United Kingdom	Europe	29	4617.16	5660	0.838043	138067044
ERR5196165	PRJEB37886	AMPLICON	SAMEA7876571	ERX5000825	COG-UK/ALDP-FB5645	Illumina NovaSeq 6000	PAIRED	PCR	VIRAL RNA	Severe acute respiratory syndrome coronavirus 2	Homo sapiens	ILLUMINA	2021-01-10	United Kingdom	Europe	27	4650.8	6213	0.777848	139072911
ERR5196166	PRJEB37886	AMPLICON	SAMEA7876572	ERX5000826	COG-UK/ALDP-FB5117	Illumina NovaSeq 6000	PAIRED	PCR	VIRAL RNA	Severe acute respiratory syndrome coronavirus 2	Homo sapiens	ILLUMINA	2021-01-10	United Kingdom	Europe	45	4667.21	6285	0.757583	139563727
ERR5196167	PRJEB37886	AMPLICON	SAMEA7876573	ERX5000827	COG-UK/ALDP-FB591F	Illumina NovaSeq 6000	PAIRED	PCR	VIRAL RNA	Severe acute respiratory syndrome coronavirus 2	Homo sapiens	ILLUMINA	2021-01-10	United Kingdom	Europe	45	3780.82	3634	0.977093	113057728
ERR5196168	PRJEB37886	AMPLICON	SAMEA7876574	ERX5000828	COG-UK/ALDP-FB51DB	Illumina NovaSeq 6000	PAIRED	PCR	VIRAL RNA	Severe acute respiratory syndrome coronavirus 2	Homo sapiens	ILLUMINA	2021-01-10	United Kingdom	Europe	27	4639.57	5266	0.829248	138737111
ERR5196169	PRJEB37886	AMPLICON	SAMEA7876575	ERX5000829	COG-UK/ALDP-FB592E	Illumina NovaSeq 6000	PAIRED	PCR	VIRAL RNA	Severe acute respiratory syndrome coronavirus 2	Homo sapiens	ILLUMINA	2021-01-10	United Kingdom	Europe	47	4608.03	4790	0.909675	137793886
ERR5196170	PRJEB37886	AMPLICON	SAMEA7876576	ERX5000830	COG-UK/ALDP-FB529C	Illumina NovaSeq 6000	PAIRED	PCR	VIRAL RNA	Severe acute respiratory syndrome coronavirus 2	Homo sapiens	ILLUMINA	2021-01-10	United Kingdom	Europe	40	4650.34	6047	0.779353	139059229
ERR5196171	PRJEB37886	AMPLICON	SAMEA7876577	ERX5000831	COG-UK/ALDP-FB56EB	Illumina NovaSeq 6000	PAIRED	PCR	VIRAL RNA	Severe acute respiratory syndrome coronavirus 2	Homo sapiens	ILLUMINA	2021-01-10	United Kingdom	Europe	42	4635.47	5784	0.806341	138614547
ERR5196172	PRJEB37886	AMPLICON	SAMEA7876578	ERX5000832	COG-UK/ALDP-FB535D	Illumina NovaSeq 6000	PAIRED	PCR	VIRAL RNA	Severe acute respiratory syndrome coronavirus 2	Homo sapiens	ILLUMINA	2021-01-10	United Kingdom	Europe	48	4642.52	6204	0.787212	138825154
ERR5196173	PRJEB37886	AMPLICON	SAMEA7876579	ERX5000833	COG-UK/ALDP-FB586D	Illumina NovaSeq 6000	PAIRED	PCR	VIRAL RNA	Severe acute respiratory syndrome coronavirus 2	Homo sapiens	ILLUMINA	2021-01-10	United Kingdom	Europe	43	4655.74	6507	0.73598	139220477
ERR5196174	PRJEB37886	AMPLICON	SAMEA7876580	ERX5000834	COG-UK/ALDP-FAF426	Illumina NovaSeq 6000	PAIRED	PCR	VIRAL RNA	Severe acute respiratory syndrome coronavirus 2	Homo sapiens	ILLUMINA	2021-01-10	United Kingdom	Europe	45	3447.79	3101	0.971642	103099140
ERR5196175	PRJEB37886	AMPLICON	SAMEA7876581	ERX5000835	COG-UK/ALDP-FB485F	Illumina NovaSeq 6000	PAIRED	PCR	VIRAL RNA	Severe acute respiratory syndrome coronavirus 2	Homo sapiens	ILLUMINA	2021-01-10	United Kingdom	Europe	44	4633.85	5450	0.877236	138566048
ERR5196176	PRJEB37886	AMPLICON	SAMEA7876582	ERX5000836	COG-UK/ALDP-FAF4EA	Illumina NovaSeq 6000	PAIRED	PCR	VIRAL RNA	Severe acute respiratory syndrome coronavirus 2	Homo sapiens	ILLUMINA	2021-01-10	United Kingdom	Europe	51	3362.9	3045	0.961843	100560661
ERR5196177	PRJEB37886	AMPLICON	SAMEA7876583	ERX5000837	COG-UK/ALDP-FB4910	Illumina NovaSeq 6000	PAIRED	PCR	VIRAL RNA	Severe acute respiratory syndrome coronavirus 2	Homo sapiens	ILLUMINA	2021-01-10	United Kingdom	Europe	23	4672.15	7558	0.697154	139711264
ERR5196178	PRJEB37886	AMPLICON	SAMEA7876584	ERX5000838	COG-UK/ALDP-FAF59C	Illumina NovaSeq 6000	PAIRED	PCR	VIRAL RNA	Severe acute respiratory syndrome coronavirus 2	Homo sapiens	ILLUMINA	2021-01-10	United Kingdom	Europe	26	4659.1	7062	0.709293	139321214
ERR5196179	PRJEB37886	AMPLICON	SAMEA7876585	ERX5000839	COG-UK/ALDP-FB49D4	Illumina NovaSeq 6000	PAIRED	PCR	VIRAL RNA	Severe acute respiratory syndrome coronavirus 2	Homo sapiens	ILLUMINA	2021-01-10	United Kingdom	Europe	41	4623.43	6252	0.76183	138254301
ERR5196180	PRJEB37886	AMPLICON	SAMEA7876586	ERX5000840	COG-UK/ALDP-FAF58D	Illumina NovaSeq 6000	PAIRED	PCR	VIRAL RNA	Severe acute respiratory syndrome coronavirus 2	Homo sapiens	ILLUMINA	2021-01-10	United Kingdom	Europe	45	4671.72	7534	0.690432	139698342
ERR5196181	PRJEB37886	AMPLICON	SAMEA7876587	ERX5000841	COG-UK/ALDP-FB4A95	Illumina NovaSeq 6000	PAIRED	PCR	VIRAL RNA	Severe acute respiratory syndrome coronavirus 2	Homo sapiens	ILLUMINA	2021-01-10	United Kingdom	Europe	44	3175.44	2841	0.962612	94955250
ERR5196182	PRJEB37886	AMPLICON	SAMEA7876588	ERX5000842	COG-UK/ALDP-FAF70F	Illumina NovaSeq 6000	PAIRED	PCR	VIRAL RNA	Severe acute respiratory syndrome coronavirus 2	Homo sapiens	ILLUMINA	2021-01-10	United Kingdom	Europe	42	4662.65	5802	0.796041	139427120
ERR5196183	PRJEB37886	AMPLICON	SAMEA7876589	ERX5000843	COG-UK/ALDP-FB4B56	Illumina NovaSeq 6000	PAIRED	PCR	VIRAL RNA	Severe acute respiratory syndrome coronavirus 2	Homo sapiens	ILLUMINA	2021-01-10	United Kingdom	Europe	23	4669.5	6825	0.746948	139632069
ERR5196184	PRJEB37886	AMPLICON	SAMEA7876590	ERX5000844	COG-UK/ALDP-FAF7C3	Illumina NovaSeq 6000	PAIRED	PCR	VIRAL RNA	Severe acute respiratory syndrome coronavirus 2	Homo sapiens	ILLUMINA	2021-01-10	United Kingdom	Europe	31	4672.35	7414	0.693476	139717318
ERR5196185	PRJEB37886	AMPLICON	SAMEA7876591	ERX5000845	COG-UK/ALDP-FB4C17	Illumina NovaSeq 6000	PAIRED	PCR	VIRAL RNA	Severe acute respiratory syndrome coronavirus 2	Homo sapiens	ILLUMINA	2021-01-10	United Kingdom	Europe	48	4670.86	7083	0.722135	139672709
ERR5196186	PRJEB37886	AMPLICON	SAMEA7876592	ERX5000846	COG-UK/ALDP-FAF884	Illumina NovaSeq 6000	PAIRED	PCR	VIRAL RNA	Severe acute respiratory syndrome coronavirus 2	Homo sapiens	ILLUMINA	2021-01-10	United Kingdom	Europe	43	4655.74	7206	0.69886	139220455
ERR5196187	PRJEB37886	AMPLICON	SAMEA7876593	ERX5000847	COG-UK/ALDP-FB4CDB	Illumina NovaSeq 6000	PAIRED	PCR	VIRAL RNA	Severe acute respiratory syndrome coronavirus 2	Homo sapiens	ILLUMINA	2021-01-10	United Kingdom	Europe	40	4584.55	4309	0.932649	137091721
ERR5196188	PRJEB37886	AMPLICON	SAMEA7876594	ERX5000848	COG-UK/ALDP-FAF945	Illumina NovaSeq 6000	PAIRED	PCR	VIRAL RNA	Severe acute respiratory syndrome coronavirus 2	Homo sapiens	ILLUMINA	2021-01-10	United Kingdom	Europe	43	4599.05	5214	0.862857	137525256
ERR5196189	PRJEB37886	AMPLICON	SAMEA7876595	ERX5000849	COG-UK/ALDP-FB4E3F	Illumina NovaSeq 6000	PAIRED	PCR	VIRAL RNA	Severe acute respiratory syndrome coronavirus 2	Homo sapiens	ILLUMINA	2021-01-10	United Kingdom	Europe	29	4665.57	5897	0.794067	139514456
ERR5196190	PRJEB37886	AMPLICON	SAMEA7876596	ERX5000850	COG-UK/ALDP-FB541E	Illumina NovaSeq 6000	PAIRED	PCR	VIRAL RNA	Severe acute respiratory syndrome coronavirus 2	Homo sapiens	ILLUMINA	2021-01-10	United Kingdom	Europe	25	4588.74	4364	0.923653	137217108
ERR5196191	PRJEB37886	AMPLICON	SAMEA7876597	ERX5000851	COG-UK/ALDP-FB4EF3	Illumina NovaSeq 6000	PAIRED	PCR	VIRAL RNA	Severe acute respiratory syndrome coronavirus 2	Homo sapiens	ILLUMINA	2021-01-10	United Kingdom	Europe	28	4652.66	4371	0.983848	139128550
ERR5196192	PRJEB37886	AMPLICON	SAMEA7876598	ERX5000852	COG-UK/ALDP-FB54D2	Illumina NovaSeq 6000	PAIRED	PCR	VIRAL RNA	Severe acute respiratory syndrome coronavirus 2	Homo sapiens	ILLUMINA	2021-01-10	United Kingdom	Europe	79	1842.6	1344	0.904792	55099230
ERR5196193	PRJEB37886	AMPLICON	SAMEA7876599	ERX5000853	COG-UK/ALDP-FB4FB4	Illumina NovaSeq 6000	PAIRED	PCR	VIRAL RNA	Severe acute respiratory syndrome coronavirus 2	Homo sapiens	ILLUMINA	2021-01-10	United Kingdom	Europe	24	4645.02	6620	0.740193	138900015
ERR5196194	PRJEB37886	AMPLICON	SAMEA7876600	ERX5000854	COG-UK/ALDP-FB5593	Illumina NovaSeq 6000	PAIRED	PCR	VIRAL RNA	Severe acute respiratory syndrome coronavirus 2	Homo sapiens	ILLUMINA	2021-01-10	United Kingdom	Europe	45	4309.21	4016	0.978363	128858318
ERR5196195	PRJEB37886	AMPLICON	SAMEA7876601	ERX5000855	COG-UK/ALDP-FB5065	Illumina NovaSeq 6000	PAIRED	PCR	VIRAL RNA	Severe acute respiratory syndrome coronavirus 2	Homo sapiens	ILLUMINA	2021-01-10	United Kingdom	Europe	40	4661.87	6535	0.734609	139404032
ERR5196196	PRJEB37886	AMPLICON	SAMEA7876602	ERX5000856	COG-UK/ALDP-FB5126	Illumina NovaSeq 6000	PAIRED	PCR	VIRAL RNA	Severe acute respiratory syndrome coronavirus 2	Homo sapiens	ILLUMINA	2021-01-10	United Kingdom	Europe	34	4643.4	5768	0.824432	138851616
ERR5196197	PRJEB37886	AMPLICON	SAMEA7876603	ERX5000857	COG-UK/ALDP-FB56FA	Illumina NovaSeq 6000	PAIRED	PCR	VIRAL RNA	Severe acute respiratory syndrome coronavirus 2	Homo sapiens	ILLUMINA	2021-01-10	United Kingdom	Europe	26	4561.65	4307	0.94937	136406975
ERR5196198	PRJEB37886	AMPLICON	SAMEA7876604	ERX5000858	COG-UK/ALDP-FB51EA	Illumina NovaSeq 6000	PAIRED	PCR	VIRAL RNA	Severe acute respiratory syndrome coronavirus 2	Homo sapiens	ILLUMINA	2021-01-10	United Kingdom	Europe	32	4653.96	5174	0.850918	139167294
ERR5196199	PRJEB37886	AMPLICON	SAMEA7876605	ERX5000859	COG-UK/ALDP-FB587C	Illumina NovaSeq 6000	PAIRED	PCR	VIRAL RNA	Severe acute respiratory syndrome coronavirus 2	Homo sapiens	ILLUMINA	2021-01-10	United Kingdom	Europe	49	4567.55	4469	0.936796	136583399
ERR5196200	PRJEB37886	AMPLICON	SAMEA7876606	ERX5000860	COG-UK/ALDP-FB536C	Illumina NovaSeq 6000	PAIRED	PCR	VIRAL RNA	Severe acute respiratory syndrome coronavirus 2	Homo sapiens	ILLUMINA	2021-01-10	United Kingdom	Europe	43	4491.1	4216	0.97512	134297455
ERR5196201	PRJEB37886	AMPLICON	SAMEA7876607	ERX5000861	COG-UK/ALDP-FB593D	Illumina NovaSeq 6000	PAIRED	PCR	VIRAL RNA	Severe acute respiratory syndrome coronavirus 2	Homo sapiens	ILLUMINA	2021-01-10	United Kingdom	Europe	25	4686.19	7367	0.701234	140131024
ERR5196202	PRJEB37886	AMPLICON	SAMEA7876608	ERX5000862	COG-UK/ALDP-FAF435	Illumina NovaSeq 6000	PAIRED	PCR	VIRAL RNA	Severe acute respiratory syndrome coronavirus 2	Homo sapiens	ILLUMINA	2021-01-10	United Kingdom	Europe	42	4619.98	5673	0.832926	138151368
ERR5196203	PRJEB37886	AMPLICON	SAMEA7876609	ERX5000863	COG-UK/ALDP-FB486E	Illumina NovaSeq 6000	PAIRED	PCR	VIRAL RNA	Severe acute respiratory syndrome coronavirus 2	Homo sapiens	ILLUMINA	2021-01-10	United Kingdom	Europe	44	4643.82	5810	0.804234	138864052
ERR5196204	PRJEB37886	AMPLICON	SAMEA7876610	ERX5000864	COG-UK/ALDP-FAF4F9	Illumina NovaSeq 6000	PAIRED	PCR	VIRAL RNA	Severe acute respiratory syndrome coronavirus 2	Homo sapiens	ILLUMINA	2021-01-10	United Kingdom	Europe	45	4593.91	5974	0.788115	137371687
ERR5196205	PRJEB37886	AMPLICON	SAMEA7876611	ERX5000865	COG-UK/ALDP-FB492F	Illumina NovaSeq 6000	PAIRED	PCR	VIRAL RNA	Severe acute respiratory syndrome coronavirus 2	Homo sapiens	ILLUMINA	2021-01-10	United Kingdom	Europe	41	4641.88	6874	0.731565	138806103
ERR5196206	PRJEB37886	AMPLICON	SAMEA7876612	ERX5000866	COG-UK/ALDP-FB49E3	Illumina NovaSeq 6000	PAIRED	PCR	VIRAL RNA	Severe acute respiratory syndrome coronavirus 2	Homo sapiens	ILLUMINA	2021-01-10	United Kingdom	Europe	44	4621.44	6426	0.742099	138194994
ERR5196207	PRJEB37886	AMPLICON	SAMEA7876613	ERX5000867	COG-UK/ALDP-FAF65D	Illumina NovaSeq 6000	PAIRED	PCR	VIRAL RNA	Severe acute respiratory syndrome coronavirus 2	Homo sapiens	ILLUMINA	2021-01-10	United Kingdom	Europe	47	4593	4665	0.917767	137344441
ERR5196208	PRJEB37886	AMPLICON	SAMEA7876614	ERX5000868	COG-UK/ALDP-FB4AA4	Illumina NovaSeq 6000	PAIRED	PCR	VIRAL RNA	Severe acute respiratory syndrome coronavirus 2	Homo sapiens	ILLUMINA	2021-01-10	United Kingdom	Europe	26	4408.02	4197	0.979032	131812925
ERR5196209	PRJEB37886	AMPLICON	SAMEA7876615	ERX5000869	COG-UK/ALDP-FAF71E	Illumina NovaSeq 6000	PAIRED	PCR	VIRAL RNA	Severe acute respiratory syndrome coronavirus 2	Homo sapiens	ILLUMINA	2021-01-10	United Kingdom	Europe	44	4591.58	4649	0.924623	137302151
ERR5196210	PRJEB37886	AMPLICON	SAMEA7876616	ERX5000870	COG-UK/ALDP-FB4B65	Illumina NovaSeq 6000	PAIRED	PCR	VIRAL RNA	Severe acute respiratory syndrome coronavirus 2	Homo sapiens	ILLUMINA	2021-01-10	United Kingdom	Europe	30	4628.3	4855	0.897368	138399931
ERR5196211	PRJEB37886	AMPLICON	SAMEA7876617	ERX5000871	COG-UK/ALDP-FB4C26	Illumina NovaSeq 6000	PAIRED	PCR	VIRAL RNA	Severe acute respiratory syndrome coronavirus 2	Homo sapiens	ILLUMINA	2021-01-10	United Kingdom	Europe	25	4678.46	6749	0.718055	139899840
ERR5196212	PRJEB37886	AMPLICON	SAMEA7876618	ERX5000872	COG-UK/ALDP-FAF893	Illumina NovaSeq 6000	PAIRED	PCR	VIRAL RNA	Severe acute respiratory syndrome coronavirus 2	Homo sapiens	ILLUMINA	2021-01-10	United Kingdom	Europe	30	4599.35	5116	0.877236	137534338
ERR5196213	PRJEB37886	AMPLICON	SAMEA7876619	ERX5000873	COG-UK/ALDP-FB4CEA	Illumina NovaSeq 6000	PAIRED	PCR	VIRAL RNA	Severe acute respiratory syndrome coronavirus 2	Homo sapiens	ILLUMINA	2021-01-10	United Kingdom	Europe	44	4683.64	7102	0.715346	140054924
ERR5196214	PRJEB37886	AMPLICON	SAMEA7876620	ERX5000874	COG-UK/ALDP-FAF954	Illumina NovaSeq 6000	PAIRED	PCR	VIRAL RNA	Severe acute respiratory syndrome coronavirus 2	Homo sapiens	ILLUMINA	2021-01-10	United Kingdom	Europe	41	4661.96	7706	0.681437	139406547
ERR5196215	PRJEB37886	AMPLICON	SAMEA7876621	ERX5000875	COG-UK/ALDP-FB4D8D	Illumina NovaSeq 6000	PAIRED	PCR	VIRAL RNA	Severe acute respiratory syndrome coronavirus 2	Homo sapiens	ILLUMINA	2021-01-10	United Kingdom	Europe	47	4677.34	8000	0.65766	139866635
ERR5196216	PRJEB37886	AMPLICON	SAMEA7876622	ERX5000876	COG-UK/ALDP-FB4E4E	Illumina NovaSeq 6000	PAIRED	PCR	VIRAL RNA	Severe acute respiratory syndrome coronavirus 2	Homo sapiens	ILLUMINA	2021-01-10	United Kingdom	Europe	44	4594.61	4546	0.915694	137392676
ERR5196217	PRJEB37886	AMPLICON	SAMEA7876623	ERX5000877	COG-UK/ALDP-FB542D	Illumina NovaSeq 6000	PAIRED	PCR	VIRAL RNA	Severe acute respiratory syndrome coronavirus 2	Homo sapiens	ILLUMINA	2021-01-10	United Kingdom	Europe	24	4588.31	4294	0.949202	137204149
ERR5196218	PRJEB37886	AMPLICON	SAMEA7876624	ERX5000878	COG-UK/ALDP-FB54E1	Illumina NovaSeq 6000	PAIRED	PCR	VIRAL RNA	Severe acute respiratory syndrome coronavirus 2	Homo sapiens	ILLUMINA	2021-01-10	United Kingdom	Europe	34	4499.43	4213	0.971809	134546548
ERR5196219	PRJEB37886	AMPLICON	SAMEA7876625	ERX5000879	COG-UK/ALDP-FB4FC3	Illumina NovaSeq 6000	PAIRED	PCR	VIRAL RNA	Severe acute respiratory syndrome coronavirus 2	Homo sapiens	ILLUMINA	2021-01-10	United Kingdom	Europe	43	4615.05	5581	0.842491	138003765
ERR5196220	PRJEB37886	AMPLICON	SAMEA7876626	ERX5000880	COG-UK/ALDP-FB5663	Illumina NovaSeq 6000	PAIRED	PCR	VIRAL RNA	Severe acute respiratory syndrome coronavirus 2	Homo sapiens	ILLUMINA	2021-01-10	United Kingdom	Europe	46	4627.4	5855	0.804234	138373186
ERR5196221	PRJEB37886	AMPLICON	SAMEA7876627	ERX5000881	COG-UK/ALDP-FB5706	Illumina NovaSeq 6000	PAIRED	PCR	VIRAL RNA	Severe acute respiratory syndrome coronavirus 2	Homo sapiens	ILLUMINA	2021-01-10	United Kingdom	Europe	43	4674.38	7349	0.701468	139777842
ERR5196222	PRJEB37886	AMPLICON	SAMEA7876628	ERX5000882	COG-UK/ALDP-FB57CA	Illumina NovaSeq 6000	PAIRED	PCR	VIRAL RNA	Severe acute respiratory syndrome coronavirus 2	Homo sapiens	ILLUMINA	2021-01-10	United Kingdom	Europe	43	4624.51	6329	0.769321	138286712
ERR5196223	PRJEB37886	AMPLICON	SAMEA7876629	ERX5000883	COG-UK/ALDP-FB52BA	Illumina NovaSeq 6000	PAIRED	PCR	VIRAL RNA	Severe acute respiratory syndrome coronavirus 2	Homo sapiens	ILLUMINA	2021-01-10	United Kingdom	Europe	43	4557.38	4296	0.939973	136279189
ERR5196224	PRJEB37886	AMPLICON	SAMEA7876630	ERX5000884	COG-UK/ALDP-FB588B	Illumina NovaSeq 6000	PAIRED	PCR	VIRAL RNA	Severe acute respiratory syndrome coronavirus 2	Homo sapiens	ILLUMINA	2021-01-10	United Kingdom	Europe	41	4632.43	5757	0.812126	138523501
ERR5196225	PRJEB37886	AMPLICON	SAMEA7876631	ERX5000885	COG-UK/ALDP-FB537B	Illumina NovaSeq 6000	PAIRED	PCR	VIRAL RNA	Severe acute respiratory syndrome coronavirus 2	Homo sapiens	ILLUMINA	2021-01-10	United Kingdom	Europe	40	3980.73	3903	0.977728	119035649
ERR5196226	PRJEB37886	AMPLICON	SAMEA7876632	ERX5000886	COG-UK/ALDP-FB594C	Illumina NovaSeq 6000	PAIRED	PCR	VIRAL RNA	Severe acute respiratory syndrome coronavirus 2	Homo sapiens	ILLUMINA	2021-01-10	United Kingdom	Europe	40	4683.13	8002	0.64756	140039692
ERR5196227	PRJEB37886	AMPLICON	SAMEA7876633	ERX5000887	COG-UK/ALDP-FB487D	Illumina NovaSeq 6000	PAIRED	PCR	VIRAL RNA	Severe acute respiratory syndrome coronavirus 2	Homo sapiens	ILLUMINA	2021-01-10	United Kingdom	Europe	45	4079.38	3786	0.977093	121985759
ERR5196228	PRJEB37886	AMPLICON	SAMEA7876634	ERX5000888	COG-UK/ALDP-FB493E	Illumina NovaSeq 6000	PAIRED	PCR	VIRAL RNA	Severe acute respiratory syndrome coronavirus 2	Homo sapiens	ILLUMINA	2021-01-10	United Kingdom	Europe	71	2314.15	1933	0.946627	69199914
ERR5196229	PRJEB37886	AMPLICON	SAMEA7876635	ERX5000889	COG-UK/ALDP-FAF5BA	Illumina NovaSeq 6000	PAIRED	PCR	VIRAL RNA	Severe acute respiratory syndrome coronavirus 2	Homo sapiens	ILLUMINA	2021-01-10	United Kingdom	Europe	49	3818.69	3441	0.995285	114190168
ERR5196230	PRJEB37886	AMPLICON	SAMEA7876636	ERX5000890	COG-UK/ALDP-FB49F2	Illumina NovaSeq 6000	PAIRED	PCR	VIRAL RNA	Severe acute respiratory syndrome coronavirus 2	Homo sapiens	ILLUMINA	2021-01-10	United Kingdom	Europe	42	4639.53	5822	0.802963	138736007
ERR5196231	PRJEB37886	AMPLICON	SAMEA7876637	ERX5000891	COG-UK/ALDP-FAF66C	Illumina NovaSeq 6000	PAIRED	PCR	VIRAL RNA	Severe acute respiratory syndrome coronavirus 2	Homo sapiens	ILLUMINA	2021-01-10	United Kingdom	Europe	43	3851.03	3768	0.952747	115157221
ERR5196232	PRJEB37886	AMPLICON	SAMEA7876638	ERX5000892	COG-UK/ALDP-FB4AB3	Illumina NovaSeq 6000	PAIRED	PCR	VIRAL RNA	Severe acute respiratory syndrome coronavirus 2	Homo sapiens	ILLUMINA	2021-01-10	United Kingdom	Europe	46	4637.08	6190	0.7731	138662602
ERR5196233	PRJEB37886	AMPLICON	SAMEA7876639	ERX5000893	COG-UK/ALDP-FAF72D	Illumina NovaSeq 6000	PAIRED	PCR	VIRAL RNA	Severe acute respiratory syndrome coronavirus 2	Homo sapiens	ILLUMINA	2021-01-10	United Kingdom	Europe	44	4474.35	4190	0.956259	133796634
ERR5196234	PRJEB37886	AMPLICON	SAMEA7876640	ERX5000894	COG-UK/ALDP-FB4B74	Illumina NovaSeq 6000	PAIRED	PCR	VIRAL RNA	Severe acute respiratory syndrome coronavirus 2	Homo sapiens	ILLUMINA	2021-01-10	United Kingdom	Europe	74	2301.37	1827	0.920643	68817723
ERR5196235	PRJEB37886	AMPLICON	SAMEA7876641	ERX5000895	COG-UK/ALDP-FAF7E1	Illumina NovaSeq 6000	PAIRED	PCR	VIRAL RNA	Severe acute respiratory syndrome coronavirus 2	Homo sapiens	ILLUMINA	2021-01-10	United Kingdom	Europe	44	4620.77	5022	0.836003	138174936
ERR5196236	PRJEB37886	AMPLICON	SAMEA7876642	ERX5000896	COG-UK/ALDP-FB4C35	Illumina NovaSeq 6000	PAIRED	PCR	VIRAL RNA	Severe acute respiratory syndrome coronavirus 2	Homo sapiens	ILLUMINA	2021-01-10	United Kingdom	Europe	46	4543.49	4240	0.941411	135863921
ERR5196237	PRJEB37886	AMPLICON	SAMEA7876643	ERX5000897	COG-UK/ALDP-FAF8A2	Illumina NovaSeq 6000	PAIRED	PCR	VIRAL RNA	Severe acute respiratory syndrome coronavirus 2	Homo sapiens	ILLUMINA	2021-01-10	United Kingdom	Europe	41	4632.11	6877	0.722804	138514007
ERR5196238	PRJEB37886	AMPLICON	SAMEA7876644	ERX5000898	COG-UK/ALDP-FB4CF9	Illumina NovaSeq 6000	PAIRED	PCR	VIRAL RNA	Severe acute respiratory syndrome coronavirus 2	Homo sapiens	ILLUMINA	2021-01-10	United Kingdom	Europe	31	4372.51	4097	0.977661	130751149
ERR5196239	PRJEB37886	AMPLICON	SAMEA7876645	ERX5000899	COG-UK/ALDP-FAF963	Illumina NovaSeq 6000	PAIRED	PCR	VIRAL RNA	Severe acute respiratory syndrome coronavirus 2	Homo sapiens	ILLUMINA	2021-01-10	United Kingdom	Europe	46	4345.82	4122	0.977962	129953040
ERR5196240	PRJEB37886	AMPLICON	SAMEA7876646	ERX5000900	COG-UK/ALDP-FB4D9C	Illumina NovaSeq 6000	PAIRED	PCR	VIRAL RNA	Severe acute respiratory syndrome coronavirus 2	Homo sapiens	ILLUMINA	2021-01-10	United Kingdom	Europe	48	4517.65	4149	0.978564	135091153
ERR5196241	PRJEB37886	AMPLICON	SAMEA7876647	ERX5000901	COG-UK/ALDP-FB55B1	Illumina NovaSeq 6000	PAIRED	PCR	VIRAL RNA	Severe acute respiratory syndrome coronavirus 2	Homo sapiens	ILLUMINA	2021-01-10	United Kingdom	Europe	25	4616.2	5257	0.890312	138038178
ERR5196242	PRJEB37886	AMPLICON	SAMEA7876648	ERX5000902	COG-UK/ALDP-FB5672	Illumina NovaSeq 6000	PAIRED	PCR	VIRAL RNA	Severe acute respiratory syndrome coronavirus 2	Homo sapiens	ILLUMINA	2021-01-10	United Kingdom	Europe	44	4612.2	5555	0.842257	137918736
ERR5196243	PRJEB37886	AMPLICON	SAMEA7876649	ERX5000903	COG-UK/ALDP-FB5144	Illumina NovaSeq 6000	PAIRED	PCR	VIRAL RNA	Severe acute respiratory syndrome coronavirus 2	Homo sapiens	ILLUMINA	2021-01-10	United Kingdom	Europe	50	2957.87	2555	0.944052	88449119
ERR5196244	PRJEB37886	AMPLICON	SAMEA7876650	ERX5000904	COG-UK/ALDP-FB57D9	Illumina NovaSeq 6000	PAIRED	PCR	VIRAL RNA	Severe acute respiratory syndrome coronavirus 2	Homo sapiens	ILLUMINA	2021-01-10	United Kingdom	Europe	44	4551.77	4258	0.958432	136111449
ERR5196245	PRJEB37886	AMPLICON	SAMEA7876651	ERX5000905	COG-UK/ALDP-FB52C9	Illumina NovaSeq 6000	PAIRED	PCR	VIRAL RNA	Severe acute respiratory syndrome coronavirus 2	Homo sapiens	ILLUMINA	2021-01-10	United Kingdom	Europe	43	4268.71	4023	0.968699	127647240
ERR5196246	PRJEB37886	AMPLICON	SAMEA7876652	ERX5000906	COG-UK/ALDP-FB589A	Illumina NovaSeq 6000	PAIRED	PCR	VIRAL RNA	Severe acute respiratory syndrome coronavirus 2	Homo sapiens	ILLUMINA	2021-01-10	United Kingdom	Europe	25	4595.33	5323	0.875464	137414019
ERR5196247	PRJEB37886	AMPLICON	SAMEA7876653	ERX5000907	COG-UK/ALDP-FB538A	Illumina NovaSeq 6000	PAIRED	PCR	VIRAL RNA	Severe acute respiratory syndrome coronavirus 2	Homo sapiens	ILLUMINA	2021-01-10	United Kingdom	Europe	47	4616.31	5709	0.831288	138041473
ERR5196248	PRJEB37886	AMPLICON	SAMEA7876654	ERX5000908	COG-UK/ALDP-FB595B	Illumina NovaSeq 6000	PAIRED	PCR	VIRAL RNA	Severe acute respiratory syndrome coronavirus 2	Homo sapiens	ILLUMINA	2021-01-10	United Kingdom	Europe	45	4644.04	6421	0.749356	138870586
ERR5196249	PRJEB37886	AMPLICON	SAMEA7876655	ERX5000909	COG-UK/ALDP-FAF453	Illumina NovaSeq 6000	PAIRED	PCR	VIRAL RNA	Severe acute respiratory syndrome coronavirus 2	Homo sapiens	ILLUMINA	2021-01-10	United Kingdom	Europe	45	3522.55	3269	0.966726	105334728
ERR5196250	PRJEB37886	AMPLICON	SAMEA7876656	ERX5000910	COG-UK/ALDP-FB488C	Illumina NovaSeq 6000	PAIRED	PCR	VIRAL RNA	Severe acute respiratory syndrome coronavirus 2	Homo sapiens	ILLUMINA	2021-01-10	United Kingdom	Europe	48	4643.86	6225	0.779688	138865464
ERR5196251	PRJEB37886	AMPLICON	SAMEA7876657	ERX5000911	COG-UK/ALDP-FAF505	Illumina NovaSeq 6000	PAIRED	PCR	VIRAL RNA	Severe acute respiratory syndrome coronavirus 2	Homo sapiens	ILLUMINA	2021-01-10	United Kingdom	Europe	42	4626.12	6688	0.715447	138334726
ERR5196252	PRJEB37886	AMPLICON	SAMEA7876658	ERX5000912	COG-UK/ALDP-FB494D	Illumina NovaSeq 6000	PAIRED	PCR	VIRAL RNA	Severe acute respiratory syndrome coronavirus 2	Homo sapiens	ILLUMINA	2021-01-10	United Kingdom	Europe	25	4659.84	6339	0.779153	139343330
ERR5196253	PRJEB37886	AMPLICON	SAMEA7876659	ERX5000913	COG-UK/ALDP-FAF5C9	Illumina NovaSeq 6000	PAIRED	PCR	VIRAL RNA	Severe acute respiratory syndrome coronavirus 2	Homo sapiens	ILLUMINA	2021-01-10	United Kingdom	Europe	28	3526.25	3341	0.972277	105445464
ERR5196254	PRJEB37886	AMPLICON	SAMEA7876660	ERX5000914	COG-UK/ALDP-FB4A0E	Illumina NovaSeq 6000	PAIRED	PCR	VIRAL RNA	Severe acute respiratory syndrome coronavirus 2	Homo sapiens	ILLUMINA	2021-01-10	United Kingdom	Europe	64	2209.63	1748	0.930107	66074676
ERR5196255	PRJEB37886	AMPLICON	SAMEA7876661	ERX5000915	COG-UK/ALDP-FB4AC2	Illumina NovaSeq 6000	PAIRED	PCR	VIRAL RNA	Severe acute respiratory syndrome coronavirus 2	Homo sapiens	ILLUMINA	2021-01-10	United Kingdom	Europe	45	4662.35	6990	0.72695	139418217
ERR5196256	PRJEB37886	AMPLICON	SAMEA7876662	ERX5000916	COG-UK/ALDP-FAF73C	Illumina NovaSeq 6000	PAIRED	PCR	VIRAL RNA	Severe acute respiratory syndrome coronavirus 2	Homo sapiens	ILLUMINA	2021-01-10	United Kingdom	Europe	45	4618.59	6645	0.743638	138109816
ERR5196257	PRJEB37886	AMPLICON	SAMEA7876663	ERX5000917	COG-UK/ALDP-FB4B83	Illumina NovaSeq 6000	PAIRED	PCR	VIRAL RNA	Severe acute respiratory syndrome coronavirus 2	Homo sapiens	ILLUMINA	2021-01-10	United Kingdom	Europe	30	4623.4	5103	0.907033	138253511
ERR5196258	PRJEB37886	AMPLICON	SAMEA7876664	ERX5000918	COG-UK/ALDP-FAF7F0	Illumina NovaSeq 6000	PAIRED	PCR	VIRAL RNA	Severe acute respiratory syndrome coronavirus 2	Homo sapiens	ILLUMINA	2021-01-10	United Kingdom	Europe	48	4654.67	6698	0.738521	139188735
ERR5196259	PRJEB37886	AMPLICON	SAMEA7876665	ERX5000919	COG-UK/ALDP-FB4C44	Illumina NovaSeq 6000	PAIRED	PCR	VIRAL RNA	Severe acute respiratory syndrome coronavirus 2	Homo sapiens	ILLUMINA	2021-01-10	United Kingdom	Europe	50	4695.22	7486	0.690834	140401123
ERR5196260	PRJEB37886	AMPLICON	SAMEA7876666	ERX5000920	COG-UK/ALDP-FAF8B1	Illumina NovaSeq 6000	PAIRED	PCR	VIRAL RNA	Severe acute respiratory syndrome coronavirus 2	Homo sapiens	ILLUMINA	2021-01-10	United Kingdom	Europe	42	4639.92	6539	0.753068	138747431
ERR5196261	PRJEB37886	AMPLICON	SAMEA7876667	ERX5000921	COG-UK/ALDP-FB4D05	Illumina NovaSeq 6000	PAIRED	PCR	VIRAL RNA	Severe acute respiratory syndrome coronavirus 2	Homo sapiens	ILLUMINA	2021-01-10	United Kingdom	Europe	24	4612.06	5488	0.873792	137914470
ERR5196262	PRJEB37886	AMPLICON	SAMEA7876668	ERX5000922	COG-UK/ALDP-FAF972	Illumina NovaSeq 6000	PAIRED	PCR	VIRAL RNA	Severe acute respiratory syndrome coronavirus 2	Homo sapiens	ILLUMINA	2021-01-10	United Kingdom	Europe	43	4631.24	6545	0.747249	138487901
ERR5196263	PRJEB37886	AMPLICON	SAMEA7876669	ERX5000923	COG-UK/ALDP-FB550C	Illumina NovaSeq 6000	PAIRED	PCR	VIRAL RNA	Severe acute respiratory syndrome coronavirus 2	Homo sapiens	ILLUMINA	2021-01-10	United Kingdom	Europe	25	4648.56	6324	0.780791	139006031
ERR5196264	PRJEB37886	AMPLICON	SAMEA7876670	ERX5000924	COG-UK/ALDP-FB4FE1	Illumina NovaSeq 6000	PAIRED	PCR	VIRAL RNA	Severe acute respiratory syndrome coronavirus 2	Homo sapiens	ILLUMINA	2021-01-10	United Kingdom	Europe	45	4653.38	6775	0.705749	139150105
ERR5196265	PRJEB37886	AMPLICON	SAMEA7876671	ERX5000925	COG-UK/ALDP-FB55C0	Illumina NovaSeq 6000	PAIRED	PCR	VIRAL RNA	Severe acute respiratory syndrome coronavirus 2	Homo sapiens	ILLUMINA	2021-01-10	United Kingdom	Europe	49	1402.22	853	0.887169	41930596
ERR5196266	PRJEB37886	AMPLICON	SAMEA7876672	ERX5000926	COG-UK/ALDP-FB5092	Illumina NovaSeq 6000	PAIRED	PCR	VIRAL RNA	Severe acute respiratory syndrome coronavirus 2	Homo sapiens	ILLUMINA	2021-01-10	United Kingdom	Europe	47	4692.44	8001	0.653045	140318032
ERR5196267	PRJEB37886	AMPLICON	SAMEA7876673	ERX5000927	COG-UK/ALDP-FB5681	Illumina NovaSeq 6000	PAIRED	PCR	VIRAL RNA	Severe acute respiratory syndrome coronavirus 2	Homo sapiens	ILLUMINA	2021-01-10	United Kingdom	Europe	39	4647.21	6975	0.720797	138965452
ERR5196268	PRJEB37886	AMPLICON	SAMEA7876674	ERX5000928	COG-UK/ALDP-FB5153	Illumina NovaSeq 6000	PAIRED	PCR	VIRAL RNA	Severe acute respiratory syndrome coronavirus 2	Homo sapiens	ILLUMINA	2021-01-10	United Kingdom	Europe	41	4649.99	6175	0.781962	139048788
ERR5196269	PRJEB37886	AMPLICON	SAMEA7876675	ERX5000929	COG-UK/ALDP-FB5724	Illumina NovaSeq 6000	PAIRED	PCR	VIRAL RNA	Severe acute respiratory syndrome coronavirus 2	Homo sapiens	ILLUMINA	2021-01-10	United Kingdom	Europe	28	4654.53	6902	0.731766	139184431
ERR5196270	PRJEB37886	AMPLICON	SAMEA7876676	ERX5000930	COG-UK/ALDP-FB57E8	Illumina NovaSeq 6000	PAIRED	PCR	VIRAL RNA	Severe acute respiratory syndrome coronavirus 2	Homo sapiens	ILLUMINA	2021-01-10	United Kingdom	Europe	24	4571.09	4449	0.917132	136689417
ERR5196271	PRJEB37886	AMPLICON	SAMEA7876677	ERX5000931	COG-UK/ALDP-FB52D8	Illumina NovaSeq 6000	PAIRED	PCR	VIRAL RNA	Severe acute respiratory syndrome coronavirus 2	Homo sapiens	ILLUMINA	2021-01-10	United Kingdom	Europe	40	4650.01	6113	0.740561	139049385
ERR5196272	PRJEB37886	AMPLICON	SAMEA7876678	ERX5000932	COG-UK/ALDP-FB58A9	Illumina NovaSeq 6000	PAIRED	PCR	VIRAL RNA	Severe acute respiratory syndrome coronavirus 2	Homo sapiens	ILLUMINA	2021-01-10	United Kingdom	Europe	33	3500.37	3212	0.963716	104671521
ERR5196273	PRJEB37886	AMPLICON	SAMEA7876679	ERX5000933	COG-UK/ALDP-FB5399	Illumina NovaSeq 6000	PAIRED	PCR	VIRAL RNA	Severe acute respiratory syndrome coronavirus 2	Homo sapiens	ILLUMINA	2021-01-10	United Kingdom	Europe	47	4703.89	7993	0.666756	140660460
ERR5196274	PRJEB37886	AMPLICON	SAMEA7876680	ERX5000934	COG-UK/ALDP-FB596A	Illumina NovaSeq 6000	PAIRED	PCR	VIRAL RNA	Severe acute respiratory syndrome coronavirus 2	Homo sapiens	ILLUMINA	2021-01-10	United Kingdom	Europe	42	4672.14	7207	0.697087	139710989
ERR5196275	PRJEB37886	AMPLICON	SAMEA7876681	ERX5000935	COG-UK/ALDP-FAF462	Illumina NovaSeq 6000	PAIRED	PCR	VIRAL RNA	Severe acute respiratory syndrome coronavirus 2	Homo sapiens	ILLUMINA	2021-01-10	United Kingdom	Europe	44	4636.72	6525	0.754406	138651951
ERR5196276	PRJEB37886	AMPLICON	SAMEA7876682	ERX5000936	COG-UK/ALDP-FB489B	Illumina NovaSeq 6000	PAIRED	PCR	VIRAL RNA	Severe acute respiratory syndrome coronavirus 2	Homo sapiens	ILLUMINA	2021-01-10	United Kingdom	Europe	44	4647.34	5700	0.808681	138969493
ERR5196277	PRJEB37886	AMPLICON	SAMEA7876683	ERX5000937	COG-UK/ALDP-FAF514	Illumina NovaSeq 6000	PAIRED	PCR	VIRAL RNA	Severe acute respiratory syndrome coronavirus 2	Homo sapiens	ILLUMINA	2021-01-10	United Kingdom	Europe	68	2595.06	2181	0.942113	77600172
ERR5196278	PRJEB37886	AMPLICON	SAMEA7876684	ERX5000938	COG-UK/ALDP-FB495C	Illumina NovaSeq 6000	PAIRED	PCR	VIRAL RNA	Severe acute respiratory syndrome coronavirus 2	Homo sapiens	ILLUMINA	2021-01-10	United Kingdom	Europe	43	4619.53	7972	0.656657	138137687
ERR5196279	PRJEB37886	AMPLICON	SAMEA7876685	ERX5000939	COG-UK/ALDP-FAF5D8	Illumina NovaSeq 6000	PAIRED	PCR	VIRAL RNA	Severe acute respiratory syndrome coronavirus 2	Homo sapiens	ILLUMINA	2021-01-10	United Kingdom	Europe	41	4612.74	5507	0.832759	137934757
ERR5196280	PRJEB37886	AMPLICON	SAMEA7876686	ERX5000940	COG-UK/ALDP-FB4A1D	Illumina NovaSeq 6000	PAIRED	PCR	VIRAL RNA	Severe acute respiratory syndrome coronavirus 2	Homo sapiens	ILLUMINA	2021-01-10	United Kingdom	Europe	47	4584.61	4431	0.918035	137093672
ERR5196281	PRJEB37886	AMPLICON	SAMEA7876687	ERX5000941	COG-UK/ALDP-FAF68A	Illumina NovaSeq 6000	PAIRED	PCR	VIRAL RNA	Severe acute respiratory syndrome coronavirus 2	Homo sapiens	ILLUMINA	2021-01-10	United Kingdom	Europe	41	4425.75	4263	0.962612	132343308
ERR5196282	PRJEB37886	AMPLICON	SAMEA7876688	ERX5000942	COG-UK/ALDP-FB4AD1	Illumina NovaSeq 6000	PAIRED	PCR	VIRAL RNA	Severe acute respiratory syndrome coronavirus 2	Homo sapiens	ILLUMINA	2021-01-10	United Kingdom	Europe	47	4606.27	4719	0.918135	137741368
ERR5196283	PRJEB37886	AMPLICON	SAMEA7876689	ERX5000943	COG-UK/ALDP-FAF74B	Illumina NovaSeq 6000	PAIRED	PCR	VIRAL RNA	Severe acute respiratory syndrome coronavirus 2	Homo sapiens	ILLUMINA	2021-01-10	United Kingdom	Europe	39	4612.81	5376	0.852222	137936828
ERR5196284	PRJEB37886	AMPLICON	SAMEA7876690	ERX5000944	COG-UK/ALDP-FB4B92	Illumina NovaSeq 6000	PAIRED	PCR	VIRAL RNA	Severe acute respiratory syndrome coronavirus 2	Homo sapiens	ILLUMINA	2021-01-10	United Kingdom	Europe	43	4639.26	5902	0.784202	138727828
ERR5196285	PRJEB37886	AMPLICON	SAMEA7876691	ERX5000945	COG-UK/ALDP-FAF80C	Illumina NovaSeq 6000	PAIRED	PCR	VIRAL RNA	Severe acute respiratory syndrome coronavirus 2	Homo sapiens	ILLUMINA	2021-01-10	United Kingdom	Europe	31	4674.54	7004	0.710765	139782791
ERR5196286	PRJEB37886	AMPLICON	SAMEA7876692	ERX5000946	COG-UK/ALDP-FB4C53	Illumina NovaSeq 6000	PAIRED	PCR	VIRAL RNA	Severe acute respiratory syndrome coronavirus 2	Homo sapiens	ILLUMINA	2021-01-10	United Kingdom	Europe	26	4670.56	7818	0.683276	139663690
ERR5196287	PRJEB37886	AMPLICON	SAMEA7876693	ERX5000947	COG-UK/ALDP-FAF8C0	Illumina NovaSeq 6000	PAIRED	PCR	VIRAL RNA	Severe acute respiratory syndrome coronavirus 2	Homo sapiens	ILLUMINA	2021-01-10	United Kingdom	Europe	44	4588.28	4424	0.897769	137203419
ERR5196288	PRJEB37886	AMPLICON	SAMEA7876694	ERX5000948	COG-UK/ALDP-FB4D14	Illumina NovaSeq 6000	PAIRED	PCR	VIRAL RNA	Severe acute respiratory syndrome coronavirus 2	Homo sapiens	ILLUMINA	2021-01-10	United Kingdom	Europe	51	4477.72	4227	0.962813	133897136
ERR5196289	PRJEB37886	AMPLICON	SAMEA7876695	ERX5000949	COG-UK/ALDP-FAF981	Illumina NovaSeq 6000	PAIRED	PCR	VIRAL RNA	Severe acute respiratory syndrome coronavirus 2	Homo sapiens	ILLUMINA	2021-01-10	United Kingdom	Europe	72	1000.15	582	0.853593	29907452
ERR5196290	PRJEB37886	AMPLICON	SAMEA7876696	ERX5000950	COG-UK/ALDP-FB4DBA	Illumina NovaSeq 6000	PAIRED	PCR	VIRAL RNA	Severe acute respiratory syndrome coronavirus 2	Homo sapiens	ILLUMINA	2021-01-10	United Kingdom	Europe	89	1460.94	1004	0.929171	43686528
ERR5196291	PRJEB37886	AMPLICON	SAMEA7876697	ERX5000951	COG-UK/ALDP-FB4E7B	Illumina NovaSeq 6000	PAIRED	PCR	VIRAL RNA	Severe acute respiratory syndrome coronavirus 2	Homo sapiens	ILLUMINA	2021-01-10	United Kingdom	Europe	43	4667.27	6626	0.749055	139565366
ERR5196292	PRJEB37886	AMPLICON	SAMEA7876698	ERX5000952	COG-UK/ALDP-FB545A	Illumina NovaSeq 6000	PAIRED	PCR	VIRAL RNA	Severe acute respiratory syndrome coronavirus 2	Homo sapiens	ILLUMINA	2021-01-10	United Kingdom	Europe	42	4615.59	5295	0.857773	138019882
ERR5196293	PRJEB37886	AMPLICON	SAMEA7876699	ERX5000953	COG-UK/ALDP-FB4F3C	Illumina NovaSeq 6000	PAIRED	PCR	VIRAL RNA	Severe acute respiratory syndrome coronavirus 2	Homo sapiens	ILLUMINA	2021-01-10	United Kingdom	Europe	42	4662.52	7428	0.689931	139423467
ERR5196294	PRJEB37886	AMPLICON	SAMEA7876700	ERX5000954	COG-UK/ALDP-FB551B	Illumina NovaSeq 6000	PAIRED	PCR	VIRAL RNA	Severe acute respiratory syndrome coronavirus 2	Homo sapiens	ILLUMINA	2021-01-10	United Kingdom	Europe	45	4496.82	4245	0.951577	134468472
ERR5196295	PRJEB37886	AMPLICON	SAMEA7876701	ERX5000955	COG-UK/ALDP-FB4FF0	Illumina NovaSeq 6000	PAIRED	PCR	VIRAL RNA	Severe acute respiratory syndrome coronavirus 2	Homo sapiens	ILLUMINA	2021-01-10	United Kingdom	Europe	43	4654.13	7268	0.699161	139172301
ERR5196296	PRJEB37886	AMPLICON	SAMEA7876702	ERX5000956	COG-UK/ALDP-FB55DF	Illumina NovaSeq 6000	PAIRED	PCR	VIRAL RNA	Severe acute respiratory syndrome coronavirus 2	Homo sapiens	ILLUMINA	2021-01-10	United Kingdom	Europe	42	4638.05	5264	0.856001	138691471
ERR5196297	PRJEB37886	AMPLICON	SAMEA7876703	ERX5000957	COG-UK/ALDP-FB50A1	Illumina NovaSeq 6000	PAIRED	PCR	VIRAL RNA	Severe acute respiratory syndrome coronavirus 2	Homo sapiens	ILLUMINA	2021-01-10	United Kingdom	Europe	46	4693.77	7974	0.662643	140357914
ERR5196298	PRJEB37886	AMPLICON	SAMEA7876704	ERX5000958	COG-UK/ALDP-FB5162	Illumina NovaSeq 6000	PAIRED	PCR	VIRAL RNA	Severe acute respiratory syndrome coronavirus 2	Homo sapiens	ILLUMINA	2021-01-10	United Kingdom	Europe	25	4561.71	4482	0.915761	136408787
ERR5196299	PRJEB37886	AMPLICON	SAMEA7876705	ERX5000959	COG-UK/ALDP-FB5733	Illumina NovaSeq 6000	PAIRED	PCR	VIRAL RNA	Severe acute respiratory syndrome coronavirus 2	Homo sapiens	ILLUMINA	2021-01-10	United Kingdom	Europe	24	4556.48	4264	0.950373	136252325
ERR5196300	PRJEB37886	AMPLICON	SAMEA7876706	ERX5000960	COG-UK/ALDP-FB5223	Illumina NovaSeq 6000	PAIRED	PCR	VIRAL RNA	Severe acute respiratory syndrome coronavirus 2	Homo sapiens	ILLUMINA	2021-01-10	United Kingdom	Europe	25	4679.82	7963	0.667525	139940622
ERR5196301	PRJEB37886	AMPLICON	SAMEA7876707	ERX5000961	COG-UK/ALDP-FB57F7	Illumina NovaSeq 6000	PAIRED	PCR	VIRAL RNA	Severe acute respiratory syndrome coronavirus 2	Homo sapiens	ILLUMINA	2021-01-10	United Kingdom	Europe	43	4594.72	4336	0.932114	137395829
ERR5196302	PRJEB37886	AMPLICON	SAMEA7876708	ERX5000962	COG-UK/ALDP-FB52E7	Illumina NovaSeq 6000	PAIRED	PCR	VIRAL RNA	Severe acute respiratory syndrome coronavirus 2	Homo sapiens	ILLUMINA	2021-01-10	United Kingdom	Europe	55	4500.3	4175	0.967361	134572491
ERR5196303	PRJEB37886	AMPLICON	SAMEA7876709	ERX5000963	COG-UK/ALDP-FB58B8	Illumina NovaSeq 6000	PAIRED	PCR	VIRAL RNA	Severe acute respiratory syndrome coronavirus 2	Homo sapiens	ILLUMINA	2021-01-10	United Kingdom	Europe	44	3268.31	2983	0.970872	97732181
ERR5196304	PRJEB37886	AMPLICON	SAMEA7876710	ERX5000964	COG-UK/ALDP-FB53A8	Illumina NovaSeq 6000	PAIRED	PCR	VIRAL RNA	Severe acute respiratory syndrome coronavirus 2	Homo sapiens	ILLUMINA	2021-01-10	United Kingdom	Europe	45	4670.87	6953	0.722804	139673098
ERR5196305	PRJEB37886	AMPLICON	SAMEA7876711	ERX5000965	COG-UK/ALDP-FB5979	Illumina NovaSeq 6000	PAIRED	PCR	VIRAL RNA	Severe acute respiratory syndrome coronavirus 2	Homo sapiens	ILLUMINA	2021-01-10	United Kingdom	Europe	42	4697.74	8002	0.644952	140476555
ERR5196306	PRJEB37886	AMPLICON	SAMEA7876712	ERX5000966	COG-UK/ALDP-FAF471	Illumina NovaSeq 6000	PAIRED	PCR	VIRAL RNA	Severe acute respiratory syndrome coronavirus 2	Homo sapiens	ILLUMINA	2021-01-10	United Kingdom	Europe	43	4690.31	7300	0.696586	140254370
ERR5196307	PRJEB37886	AMPLICON	SAMEA7876713	ERX5000967	COG-UK/ALDP-FB48AA	Illumina NovaSeq 6000	PAIRED	PCR	VIRAL RNA	Severe acute respiratory syndrome coronavirus 2	Homo sapiens	ILLUMINA	2021-01-10	United Kingdom	Europe	49	4609.77	4599	0.940006	137845881
ERR5196308	PRJEB37886	AMPLICON	SAMEA7876714	ERX5000968	COG-UK/ALDP-FAF523	Illumina NovaSeq 6000	PAIRED	PCR	VIRAL RNA	Severe acute respiratory syndrome coronavirus 2	Homo sapiens	ILLUMINA	2021-01-10	United Kingdom	Europe	46	4551.26	4117	0.995318	136096281
ERR5196309	PRJEB37886	AMPLICON	SAMEA7876715	ERX5000969	COG-UK/ALDP-FB496B	Illumina NovaSeq 6000	PAIRED	PCR	VIRAL RNA	Severe acute respiratory syndrome coronavirus 2	Homo sapiens	ILLUMINA	2021-01-10	United Kingdom	Europe	78	1638.44	1059	0.903187	48994381
ERR5196310	PRJEB37886	AMPLICON	SAMEA7876716	ERX5000970	COG-UK/ALDP-FAF5E7	Illumina NovaSeq 6000	PAIRED	PCR	VIRAL RNA	Severe acute respiratory syndrome coronavirus 2	Homo sapiens	ILLUMINA	2021-01-10	United Kingdom	Europe	25	4626.04	4631	0.944186	138332325
ERR5196311	PRJEB37886	AMPLICON	SAMEA7876717	ERX5000971	COG-UK/ALDP-FB4A2C	Illumina NovaSeq 6000	PAIRED	PCR	VIRAL RNA	Severe acute respiratory syndrome coronavirus 2	Homo sapiens	ILLUMINA	2021-01-10	United Kingdom	Europe	49	4673.48	6849	0.72675	139750936
ERR5196312	PRJEB37886	AMPLICON	SAMEA7876718	ERX5000972	COG-UK/ALDP-FAF699	Illumina NovaSeq 6000	PAIRED	PCR	VIRAL RNA	Severe acute respiratory syndrome coronavirus 2	Homo sapiens	ILLUMINA	2021-01-10	United Kingdom	Europe	40	4625.64	4751	0.924389	138320613
ERR5196313	PRJEB37886	AMPLICON	SAMEA7876719	ERX5000973	COG-UK/ALDP-FB4AE0	Illumina NovaSeq 6000	PAIRED	PCR	VIRAL RNA	Severe acute respiratory syndrome coronavirus 2	Homo sapiens	ILLUMINA	2021-01-10	United Kingdom	Europe	45	4650.33	6270	0.772765	139058770
ERR5196314	PRJEB37886	AMPLICON	SAMEA7876720	ERX5000974	COG-UK/ALDP-FAF75A	Illumina NovaSeq 6000	PAIRED	PCR	VIRAL RNA	Severe acute respiratory syndrome coronavirus 2	Homo sapiens	ILLUMINA	2021-01-10	United Kingdom	Europe	28	4622.42	5973	0.802595	138224192
ERR5196315	PRJEB37886	AMPLICON	SAMEA7876721	ERX5000975	COG-UK/ALDP-FB4BA1	Illumina NovaSeq 6000	PAIRED	PCR	VIRAL RNA	Severe acute respiratory syndrome coronavirus 2	Homo sapiens	ILLUMINA	2021-01-10	United Kingdom	Europe	29	4664.44	6022	0.785272	139480699
ERR5196316	PRJEB37886	AMPLICON	SAMEA7876722	ERX5000976	COG-UK/ALDP-FAF81B	Illumina NovaSeq 6000	PAIRED	PCR	VIRAL RNA	Severe acute respiratory syndrome coronavirus 2	Homo sapiens	ILLUMINA	2021-01-10	United Kingdom	Europe	27	4607.9	4711	0.919406	137790142
ERR5196317	PRJEB37886	AMPLICON	SAMEA7876723	ERX5000977	COG-UK/ALDP-FB4C62	Illumina NovaSeq 6000	PAIRED	PCR	VIRAL RNA	Severe acute respiratory syndrome coronavirus 2	Homo sapiens	ILLUMINA	2021-01-10	United Kingdom	Europe	47	4676.81	6744	0.752132	139850558
ERR5196318	PRJEB37886	AMPLICON	SAMEA7876724	ERX5000978	COG-UK/ALDP-FAF8DF	Illumina NovaSeq 6000	PAIRED	PCR	VIRAL RNA	Severe acute respiratory syndrome coronavirus 2	Homo sapiens	ILLUMINA	2021-01-10	United Kingdom	Europe	23	4577.97	4824	0.902618	136894893
ERR5196319	PRJEB37886	AMPLICON	SAMEA7876725	ERX5000979	COG-UK/ALDP-FAF990	Illumina NovaSeq 6000	PAIRED	PCR	VIRAL RNA	Severe acute respiratory syndrome coronavirus 2	Homo sapiens	ILLUMINA	2021-01-10	United Kingdom	Europe	25	4567.29	4447	0.917299	136575739
ERR5196320	PRJEB37886	AMPLICON	SAMEA7876726	ERX5000980	COG-UK/ALDP-FB4DC9	Illumina NovaSeq 6000	PAIRED	PCR	VIRAL RNA	Severe acute respiratory syndrome coronavirus 2	Homo sapiens	ILLUMINA	2021-01-10	United Kingdom	Europe	22	4666.02	6692	0.751864	139528085
ERR5196321	PRJEB37886	AMPLICON	SAMEA7876727	ERX5000981	COG-UK/ALDP-FB4E8A	Illumina NovaSeq 6000	PAIRED	PCR	VIRAL RNA	Severe acute respiratory syndrome coronavirus 2	Homo sapiens	ILLUMINA	2021-01-10	United Kingdom	Europe	41	4618.38	4396	0.951577	138103325
ERR5196322	PRJEB37886	AMPLICON	SAMEA7876728	ERX5000982	COG-UK/ALDP-FB5469	Illumina NovaSeq 6000	PAIRED	PCR	VIRAL RNA	Severe acute respiratory syndrome coronavirus 2	Homo sapiens	ILLUMINA	2021-01-10	United Kingdom	Europe	48	4655.25	4443	0.961208	139205811
ERR5196323	PRJEB37886	AMPLICON	SAMEA7876729	ERX5000983	COG-UK/ALDP-FB4F4B	Illumina NovaSeq 6000	PAIRED	PCR	VIRAL RNA	Severe acute respiratory syndrome coronavirus 2	Homo sapiens	ILLUMINA	2021-01-10	United Kingdom	Europe	65	1889.57	1404	0.929873	56503733
ERR5196324	PRJEB37886	AMPLICON	SAMEA7876730	ERX5000984	COG-UK/ALDP-FB552A	Illumina NovaSeq 6000	PAIRED	PCR	VIRAL RNA	Severe acute respiratory syndrome coronavirus 2	Homo sapiens	ILLUMINA	2021-01-10	United Kingdom	Europe	41	4646.4	5588	0.824365	138941261
ERR5196325	PRJEB37886	AMPLICON	SAMEA7876731	ERX5000985	COG-UK/ALDP-FB500B	Illumina NovaSeq 6000	PAIRED	PCR	VIRAL RNA	Severe acute respiratory syndrome coronavirus 2	Homo sapiens	ILLUMINA	2021-01-10	United Kingdom	Europe	23	4670.19	7722	0.679062	139652719
ERR5196326	PRJEB37886	AMPLICON	SAMEA7876732	ERX5000986	COG-UK/ALDP-FB55EE	Illumina NovaSeq 6000	PAIRED	PCR	VIRAL RNA	Severe acute respiratory syndrome coronavirus 2	Homo sapiens	ILLUMINA	2021-01-10	United Kingdom	Europe	44	4669.82	7821	0.671872	139641629
ERR5196327	PRJEB37886	AMPLICON	SAMEA7876733	ERX5000987	COG-UK/ALDP-FB50B0	Illumina NovaSeq 6000	PAIRED	PCR	VIRAL RNA	Severe acute respiratory syndrome coronavirus 2	Homo sapiens	ILLUMINA	2021-01-10	United Kingdom	Europe	41	4633.57	6088	0.804367	138557716
ERR5196328	PRJEB37886	AMPLICON	SAMEA7876734	ERX5000988	COG-UK/ALDP-FB5690	Illumina NovaSeq 6000	PAIRED	PCR	VIRAL RNA	Severe acute respiratory syndrome coronavirus 2	Homo sapiens	ILLUMINA	2021-01-10	United Kingdom	Europe	42	4662.83	6386	0.763335	139432557
ERR5196329	PRJEB37886	AMPLICON	SAMEA7876735	ERX5000989	COG-UK/ALDP-FB5171	Illumina NovaSeq 6000	PAIRED	PCR	VIRAL RNA	Severe acute respiratory syndrome coronavirus 2	Homo sapiens	ILLUMINA	2021-01-10	United Kingdom	Europe	45	4602.32	5025	0.886868	137623166
ERR5196330	PRJEB37886	AMPLICON	SAMEA7876736	ERX5000990	COG-UK/ALDP-FB5742	Illumina NovaSeq 6000	PAIRED	PCR	VIRAL RNA	Severe acute respiratory syndrome coronavirus 2	Homo sapiens	ILLUMINA	2021-01-10	United Kingdom	Europe	46	4638.49	5831	0.785941	138704714
ERR5196331	PRJEB37886	AMPLICON	SAMEA7876737	ERX5000991	COG-UK/ALDP-FB5232	Illumina NovaSeq 6000	PAIRED	PCR	VIRAL RNA	Severe acute respiratory syndrome coronavirus 2	Homo sapiens	ILLUMINA	2021-01-10	United Kingdom	Europe	43	4602.93	4562	0.934823	137641291
ERR5196332	PRJEB37886	AMPLICON	SAMEA7876738	ERX5000992	COG-UK/ALDP-FB5803	Illumina NovaSeq 6000	PAIRED	PCR	VIRAL RNA	Severe acute respiratory syndrome coronavirus 2	Homo sapiens	ILLUMINA	2021-01-10	United Kingdom	Europe	40	4644.94	6788	0.735177	138897592
ERR5196333	PRJEB37886	AMPLICON	SAMEA7876739	ERX5000993	COG-UK/ALDP-FB52F6	Illumina NovaSeq 6000	PAIRED	PCR	VIRAL RNA	Severe acute respiratory syndrome coronavirus 2	Homo sapiens	ILLUMINA	2021-01-10	United Kingdom	Europe	26	4639.79	6001	0.790757	138743593
ERR5196334	PRJEB37886	AMPLICON	SAMEA7876740	ERX5000994	COG-UK/ALDP-FB58C7	Illumina NovaSeq 6000	PAIRED	PCR	VIRAL RNA	Severe acute respiratory syndrome coronavirus 2	Homo sapiens	ILLUMINA	2021-01-10	United Kingdom	Europe	43	4692.41	7751	0.669933	140317234
ERR5196335	PRJEB37886	AMPLICON	SAMEA7876741	ERX5000995	COG-UK/ALDP-FB5988	Illumina NovaSeq 6000	PAIRED	PCR	VIRAL RNA	Severe acute respiratory syndrome coronavirus 2	Homo sapiens	ILLUMINA	2021-01-10	United Kingdom	Europe	30	4698.05	7644	0.684446	140485822
ERR5196336	PRJEB37886	AMPLICON	SAMEA7876742	ERX5000996	COG-UK/ALDP-FB48B9	Illumina NovaSeq 6000	PAIRED	PCR	VIRAL RNA	Severe acute respiratory syndrome coronavirus 2	Homo sapiens	ILLUMINA	2021-01-10	United Kingdom	Europe	39	4640.01	6468	0.759389	138750346
ERR5196337	PRJEB37886	AMPLICON	SAMEA7876743	ERX5000997	COG-UK/ALDP-FAF532	Illumina NovaSeq 6000	PAIRED	PCR	VIRAL RNA	Severe acute respiratory syndrome coronavirus 2	Homo sapiens	ILLUMINA	2021-01-10	United Kingdom	Europe	22	4606.07	4868	0.900645	137735207
ERR5196338	PRJEB37886	AMPLICON	SAMEA7876744	ERX5000998	COG-UK/ALDP-FB497A	Illumina NovaSeq 6000	PAIRED	PCR	VIRAL RNA	Severe acute respiratory syndrome coronavirus 2	Homo sapiens	ILLUMINA	2021-01-10	United Kingdom	Europe	53	4465.96	4148	0.963014	133545497
ERR5196339	PRJEB37886	AMPLICON	SAMEA7876745	ERX5000999	COG-UK/ALDP-FAF5F6	Illumina NovaSeq 6000	PAIRED	PCR	VIRAL RNA	Severe acute respiratory syndrome coronavirus 2	Homo sapiens	ILLUMINA	2021-01-10	United Kingdom	Europe	41	4645.71	6117	0.786811	138920683
ERR5196340	PRJEB37886	AMPLICON	SAMEA7876746	ERX5001000	COG-UK/ALDP-FB4A3B	Illumina NovaSeq 6000	PAIRED	PCR	VIRAL RNA	Severe acute respiratory syndrome coronavirus 2	Homo sapiens	ILLUMINA	2021-01-10	United Kingdom	Europe	42	4669.91	7143	0.705715	139644417
ERR5196341	PRJEB37886	AMPLICON	SAMEA7876747	ERX5001001	COG-UK/ALDP-FAF6A8	Illumina NovaSeq 6000	PAIRED	PCR	VIRAL RNA	Severe acute respiratory syndrome coronavirus 2	Homo sapiens	ILLUMINA	2021-01-10	United Kingdom	Europe	42	4606.56	5774	0.773802	137750051
ERR5196342	PRJEB37886	AMPLICON	SAMEA7876748	ERX5001002	COG-UK/ALDP-FB4AFF	Illumina NovaSeq 6000	PAIRED	PCR	VIRAL RNA	Severe acute respiratory syndrome coronavirus 2	Homo sapiens	ILLUMINA	2021-01-10	United Kingdom	Europe	74	2832.61	2551	0.960907	84703539
ERR5196343	PRJEB37886	AMPLICON	SAMEA7876749	ERX5001003	COG-UK/ALDP-FAF769	Illumina NovaSeq 6000	PAIRED	PCR	VIRAL RNA	Severe acute respiratory syndrome coronavirus 2	Homo sapiens	ILLUMINA	2021-01-10	United Kingdom	Europe	35	3271.82	3043	0.952279	97837271
ERR5196344	PRJEB37886	AMPLICON	SAMEA7876750	ERX5001004	COG-UK/ALDP-FB4BB0	Illumina NovaSeq 6000	PAIRED	PCR	VIRAL RNA	Severe acute respiratory syndrome coronavirus 2	Homo sapiens	ILLUMINA	2021-01-10	United Kingdom	Europe	60	2694.97	2428	0.946226	80587540
ERR5196345	PRJEB37886	AMPLICON	SAMEA7876751	ERX5001005	COG-UK/ALDP-FAF82A	Illumina NovaSeq 6000	PAIRED	PCR	VIRAL RNA	Severe acute respiratory syndrome coronavirus 2	Homo sapiens	ILLUMINA	2021-01-10	United Kingdom	Europe	42	4706.31	7987	0.67107	140732815
ERR5196346	PRJEB37886	AMPLICON	SAMEA7876752	ERX5001006	COG-UK/ALDP-FB4C71	Illumina NovaSeq 6000	PAIRED	PCR	VIRAL RNA	Severe acute respiratory syndrome coronavirus 2	Homo sapiens	ILLUMINA	2021-01-10	United Kingdom	Europe	32	4651.18	6891	0.705815	139084366
ERR5196347	PRJEB37886	AMPLICON	SAMEA7876753	ERX5001007	COG-UK/ALDP-FAF8EE	Illumina NovaSeq 6000	PAIRED	PCR	VIRAL RNA	Severe acute respiratory syndrome coronavirus 2	Homo sapiens	ILLUMINA	2021-01-10	United Kingdom	Europe	57	2551.18	2123	0.961174	76287872
ERR5196348	PRJEB37886	AMPLICON	SAMEA7876754	ERX5001008	COG-UK/ALDP-FB4D23	Illumina NovaSeq 6000	PAIRED	PCR	VIRAL RNA	Severe acute respiratory syndrome coronavirus 2	Homo sapiens	ILLUMINA	2021-01-10	United Kingdom	Europe	40	4659.16	7255	0.706217	139322754
ERR5196349	PRJEB37886	AMPLICON	SAMEA7876755	ERX5001009	COG-UK/ALDP-FAF9AF	Illumina NovaSeq 6000	PAIRED	PCR	VIRAL RNA	Severe acute respiratory syndrome coronavirus 2	Homo sapiens	ILLUMINA	2021-01-10	United Kingdom	Europe	47	4683.11	7998	0.671872	140038982
ERR5196350	PRJEB37886	AMPLICON	SAMEA7876756	ERX5001010	COG-UK/ALDP-FB4DD8	Illumina NovaSeq 6000	PAIRED	PCR	VIRAL RNA	Severe acute respiratory syndrome coronavirus 2	Homo sapiens	ILLUMINA	2021-01-10	United Kingdom	Europe	49	4673.82	7355	0.710598	139761365
ERR5196351	PRJEB37886	AMPLICON	SAMEA7876757	ERX5001011	COG-UK/ALDP-FB4E99	Illumina NovaSeq 6000	PAIRED	PCR	VIRAL RNA	Severe acute respiratory syndrome coronavirus 2	Homo sapiens	ILLUMINA	2021-01-10	United Kingdom	Europe	54	4212.57	3951	0.968398	125968364
ERR5196352	PRJEB37886	AMPLICON	SAMEA7876758	ERX5001012	COG-UK/ALDP-FB5478	Illumina NovaSeq 6000	PAIRED	PCR	VIRAL RNA	Severe acute respiratory syndrome coronavirus 2	Homo sapiens	ILLUMINA	2021-01-10	United Kingdom	Europe	46	4577.03	4265	0.945725	136866869
ERR5196353	PRJEB37886	AMPLICON	SAMEA7876759	ERX5001013	COG-UK/ALDP-FB4F5A	Illumina NovaSeq 6000	PAIRED	PCR	VIRAL RNA	Severe acute respiratory syndrome coronavirus 2	Homo sapiens	ILLUMINA	2021-01-10	United Kingdom	Europe	51	2503.83	2070	0.960405	74872031
ERR5196354	PRJEB37886	AMPLICON	SAMEA7876760	ERX5001014	COG-UK/ALDP-FB5539	Illumina NovaSeq 6000	PAIRED	PCR	VIRAL RNA	Severe acute respiratory syndrome coronavirus 2	Homo sapiens	ILLUMINA	2021-01-10	United Kingdom	Europe	43	4617.47	5723	0.811524	138076104
ERR5196355	PRJEB37886	AMPLICON	SAMEA7876761	ERX5001015	COG-UK/ALDP-FB55FD	Illumina NovaSeq 6000	PAIRED	PCR	VIRAL RNA	Severe acute respiratory syndrome coronavirus 2	Homo sapiens	ILLUMINA	2021-01-10	United Kingdom	Europe	42	4650.36	7106	0.702605	139059847
ERR5196356	PRJEB37886	AMPLICON	SAMEA7876762	ERX5001016	COG-UK/ALDP-FB50CF	Illumina NovaSeq 6000	PAIRED	PCR	VIRAL RNA	Severe acute respiratory syndrome coronavirus 2	Homo sapiens	ILLUMINA	2021-01-10	United Kingdom	Europe	44	4670.81	6010	0.747216	139671202
ERR5196357	PRJEB37886	AMPLICON	SAMEA7876763	ERX5001017	COG-UK/ALDP-FB56AF	Illumina NovaSeq 6000	PAIRED	PCR	VIRAL RNA	Severe acute respiratory syndrome coronavirus 2	Homo sapiens	ILLUMINA	2021-01-10	United Kingdom	Europe	39	4665.73	7297	0.697856	139519232
ERR5196358	PRJEB37886	AMPLICON	SAMEA7876764	ERX5001018	COG-UK/ALDP-FB5180	Illumina NovaSeq 6000	PAIRED	PCR	VIRAL RNA	Severe acute respiratory syndrome coronavirus 2	Homo sapiens	ILLUMINA	2021-01-10	United Kingdom	Europe	35	3207.34	2868	0.965923	95909108
ERR5196359	PRJEB37886	AMPLICON	SAMEA7876765	ERX5001019	COG-UK/ALDP-FB5751	Illumina NovaSeq 6000	PAIRED	PCR	VIRAL RNA	Severe acute respiratory syndrome coronavirus 2	Homo sapiens	ILLUMINA	2021-01-10	United Kingdom	Europe	39	4661.69	7447	0.694512	139398604
ERR5196360	PRJEB37886	AMPLICON	SAMEA7876766	ERX5001020	COG-UK/ALDP-FB5241	Illumina NovaSeq 6000	PAIRED	PCR	VIRAL RNA	Severe acute respiratory syndrome coronavirus 2	Homo sapiens	ILLUMINA	2021-01-10	United Kingdom	Europe	27	4620.91	5267	0.882855	138178968
ERR5196361	PRJEB37886	AMPLICON	SAMEA7876767	ERX5001021	COG-UK/ALDP-FB5812	Illumina NovaSeq 6000	PAIRED	PCR	VIRAL RNA	Severe acute respiratory syndrome coronavirus 2	Homo sapiens	ILLUMINA	2021-01-10	United Kingdom	Europe	136	1740.79	1261	0.895863	52054698
ERR5196362	PRJEB37886	AMPLICON	SAMEA7876768	ERX5001022	COG-UK/ALDP-FB5302	Illumina NovaSeq 6000	PAIRED	PCR	VIRAL RNA	Severe acute respiratory syndrome coronavirus 2	Homo sapiens	ILLUMINA	2021-01-10	United Kingdom	Europe	23	4638.63	6456	0.76387	138708825
ERR5196363	PRJEB37886	AMPLICON	SAMEA7876769	ERX5001023	COG-UK/ALDP-FB58D6	Illumina NovaSeq 6000	PAIRED	PCR	VIRAL RNA	Severe acute respiratory syndrome coronavirus 2	Homo sapiens	ILLUMINA	2021-01-10	United Kingdom	Europe	30	4640.95	4621	0.928201	138778234
ERR5196364	PRJEB37886	AMPLICON	SAMEA7876770	ERX5001024	COG-UK/ALDP-FB53B7	Illumina NovaSeq 6000	PAIRED	PCR	VIRAL RNA	Severe acute respiratory syndrome coronavirus 2	Homo sapiens	ILLUMINA	2021-01-10	United Kingdom	Europe	22	4668.3	7794	0.685182	139596203
ERR5196365	PRJEB37886	AMPLICON	SAMEA7876771	ERX5001025	COG-UK/ALDP-FB5997	Illumina NovaSeq 6000	PAIRED	PCR	VIRAL RNA	Severe acute respiratory syndrome coronavirus 2	Homo sapiens	ILLUMINA	2021-01-10	United Kingdom	Europe	44	4632.27	5839	0.812327	138518885
ERR5196366	PRJEB37886	AMPLICON	SAMEA7876772	ERX5001026	COG-UK/ALDP-FAF49F	Illumina NovaSeq 6000	PAIRED	PCR	VIRAL RNA	Severe acute respiratory syndrome coronavirus 2	Homo sapiens	ILLUMINA	2021-01-10	United Kingdom	Europe	20	4595.74	4512	0.955222	137426470
ERR5196367	PRJEB37886	AMPLICON	SAMEA7876773	ERX5001027	COG-UK/ALDP-FB48C8	Illumina NovaSeq 6000	PAIRED	PCR	VIRAL RNA	Severe acute respiratory syndrome coronavirus 2	Homo sapiens	ILLUMINA	2021-01-10	United Kingdom	Europe	43	4623.44	5806	0.773635	138254700
ERR5196368	PRJEB37886	AMPLICON	SAMEA7876774	ERX5001028	COG-UK/ALDP-FAF541	Illumina NovaSeq 6000	PAIRED	PCR	VIRAL RNA	Severe acute respiratory syndrome coronavirus 2	Homo sapiens	ILLUMINA	2021-01-10	United Kingdom	Europe	27	4652.95	7465	0.679932	139137125
ERR5196369	PRJEB37886	AMPLICON	SAMEA7876775	ERX5001029	COG-UK/ALDP-FB4989	Illumina NovaSeq 6000	PAIRED	PCR	VIRAL RNA	Severe acute respiratory syndrome coronavirus 2	Homo sapiens	ILLUMINA	2021-01-10	United Kingdom	Europe	22	4574.67	5027	0.838277	136796478
ERR5196370	PRJEB37886	AMPLICON	SAMEA7876776	ERX5001030	COG-UK/ALDP-FAF602	Illumina NovaSeq 6000	PAIRED	PCR	VIRAL RNA	Severe acute respiratory syndrome coronavirus 2	Homo sapiens	ILLUMINA	2021-01-10	United Kingdom	Europe	42	4643.92	6501	0.759054	138867083
ERR5196371	PRJEB37886	AMPLICON	SAMEA7876777	ERX5001031	COG-UK/ALDP-FB4A4A	Illumina NovaSeq 6000	PAIRED	PCR	VIRAL RNA	Severe acute respiratory syndrome coronavirus 2	Homo sapiens	ILLUMINA	2021-01-10	United Kingdom	Europe	41	4682.16	7310	0.690299	140010615
ERR5196372	PRJEB37886	AMPLICON	SAMEA7876778	ERX5001032	COG-UK/ALDP-FAF6B7	Illumina NovaSeq 6000	PAIRED	PCR	VIRAL RNA	Severe acute respiratory syndrome coronavirus 2	Homo sapiens	ILLUMINA	2021-01-10	United Kingdom	Europe	45	4616.3	5795	0.800689	138041179
ERR5196373	PRJEB37886	AMPLICON	SAMEA7876779	ERX5001033	COG-UK/ALDP-FB4B0B	Illumina NovaSeq 6000	PAIRED	PCR	VIRAL RNA	Severe acute respiratory syndrome coronavirus 2	Homo sapiens	ILLUMINA	2021-01-10	United Kingdom	Europe	29	4620.88	6002	0.810053	138178127
ERR5196374	PRJEB37886	AMPLICON	SAMEA7876780	ERX5001034	COG-UK/ALDP-FAF778	Illumina NovaSeq 6000	PAIRED	PCR	VIRAL RNA	Severe acute respiratory syndrome coronavirus 2	Homo sapiens	ILLUMINA	2021-01-10	United Kingdom	Europe	25	4477.28	4221	0.972812	133884076
ERR5196375	PRJEB37886	AMPLICON	SAMEA7876781	ERX5001035	COG-UK/ALDP-FB4BCF	Illumina NovaSeq 6000	PAIRED	PCR	VIRAL RNA	Severe acute respiratory syndrome coronavirus 2	Homo sapiens	ILLUMINA	2021-01-10	United Kingdom	Europe	47	4655.05	6883	0.733037	139199985
ERR5196376	PRJEB37886	AMPLICON	SAMEA7876782	ERX5001036	COG-UK/ALDP-FAF839	Illumina NovaSeq 6000	PAIRED	PCR	VIRAL RNA	Severe acute respiratory syndrome coronavirus 2	Homo sapiens	ILLUMINA	2021-01-10	United Kingdom	Europe	45	4660.44	6839	0.733973	139361061
ERR5196377	PRJEB37886	AMPLICON	SAMEA7876783	ERX5001037	COG-UK/ALDP-FB4C80	Illumina NovaSeq 6000	PAIRED	PCR	VIRAL RNA	Severe acute respiratory syndrome coronavirus 2	Homo sapiens	ILLUMINA	2021-01-10	United Kingdom	Europe	42	4631.83	5740	0.793064	138505727
ERR5196378	PRJEB37886	AMPLICON	SAMEA7876784	ERX5001038	COG-UK/ALDP-FAF8FD	Illumina NovaSeq 6000	PAIRED	PCR	VIRAL RNA	Severe acute respiratory syndrome coronavirus 2	Homo sapiens	ILLUMINA	2021-01-10	United Kingdom	Europe	41	3673.37	3322	0.987092	109844667
ERR5196379	PRJEB37886	AMPLICON	SAMEA7876785	ERX5001039	COG-UK/ALDP-FB4D32	Illumina NovaSeq 6000	PAIRED	PCR	VIRAL RNA	Severe acute respiratory syndrome coronavirus 2	Homo sapiens	ILLUMINA	2021-01-10	United Kingdom	Europe	46	3887.13	3826	0.971642	116236964
ERR5196380	PRJEB37886	AMPLICON	SAMEA7876786	ERX5001040	COG-UK/ALDP-FAF9BE	Illumina NovaSeq 6000	PAIRED	PCR	VIRAL RNA	Severe acute respiratory syndrome coronavirus 2	Homo sapiens	ILLUMINA	2021-01-10	United Kingdom	Europe	42	4644.03	5703	0.782731	138870495
ERR5196381	PRJEB37886	AMPLICON	SAMEA7876787	ERX5001041	COG-UK/ALDP-FB4DE7	Illumina NovaSeq 6000	PAIRED	PCR	VIRAL RNA	Severe acute respiratory syndrome coronavirus 2	Homo sapiens	ILLUMINA	2021-01-10	United Kingdom	Europe	26	4627.01	6734	0.711668	138361613
ERR5196382	PRJEB37886	AMPLICON	SAMEA7876788	ERX5001042	COG-UK/ALDP-FB4EA8	Illumina NovaSeq 6000	PAIRED	PCR	VIRAL RNA	Severe acute respiratory syndrome coronavirus 2	Homo sapiens	ILLUMINA	2021-01-10	United Kingdom	Europe	47	4631.61	5161	0.829883	138498919
ERR5196383	PRJEB37886	AMPLICON	SAMEA7876789	ERX5001043	COG-UK/ALDP-FB5487	Illumina NovaSeq 6000	PAIRED	PCR	VIRAL RNA	Severe acute respiratory syndrome coronavirus 2	Homo sapiens	ILLUMINA	2021-01-10	United Kingdom	Europe	43	4622.26	5013	0.893355	138219557
ERR5196384	PRJEB37886	AMPLICON	SAMEA7876790	ERX5001044	COG-UK/ALDP-FB4F69	Illumina NovaSeq 6000	PAIRED	PCR	VIRAL RNA	Severe acute respiratory syndrome coronavirus 2	Homo sapiens	ILLUMINA	2021-01-10	United Kingdom	Europe	60	3001.15	2706	0.9691	89743504
ERR5196385	PRJEB37886	AMPLICON	SAMEA7876791	ERX5001045	COG-UK/ALDP-FB5548	Illumina NovaSeq 6000	PAIRED	PCR	VIRAL RNA	Severe acute respiratory syndrome coronavirus 2	Homo sapiens	ILLUMINA	2021-01-10	United Kingdom	Europe	51	3864.5	3846	0.969735	115560249
ERR5196386	PRJEB37886	AMPLICON	SAMEA7876792	ERX5001046	COG-UK/ALDP-FB501A	Illumina NovaSeq 6000	PAIRED	PCR	VIRAL RNA	Severe acute respiratory syndrome coronavirus 2	Homo sapiens	ILLUMINA	2021-01-10	United Kingdom	Europe	29	4054.96	3954	0.972779	121255493
ERR5196387	PRJEB37886	AMPLICON	SAMEA7876793	ERX5001047	COG-UK/ALDP-FB5609	Illumina NovaSeq 6000	PAIRED	PCR	VIRAL RNA	Severe acute respiratory syndrome coronavirus 2	Homo sapiens	ILLUMINA	2021-01-10	United Kingdom	Europe	43	4675.26	7549	0.68254	139804304
ERR5196388	PRJEB37886	AMPLICON	SAMEA7876794	ERX5001048	COG-UK/ALDP-FB50DE	Illumina NovaSeq 6000	PAIRED	PCR	VIRAL RNA	Severe acute respiratory syndrome coronavirus 2	Homo sapiens	ILLUMINA	2021-01-10	United Kingdom	Europe	49	4665.44	6807	0.720429	139510784
ERR5196389	PRJEB37886	AMPLICON	SAMEA7876795	ERX5001049	COG-UK/ALDP-FB519F	Illumina NovaSeq 6000	PAIRED	PCR	VIRAL RNA	Severe acute respiratory syndrome coronavirus 2	Homo sapiens	ILLUMINA	2021-01-10	United Kingdom	Europe	24	4583.03	4599	0.900177	137046336
ERR5196390	PRJEB37886	AMPLICON	SAMEA7876796	ERX5001050	COG-UK/ALDP-FB5760	Illumina NovaSeq 6000	PAIRED	PCR	VIRAL RNA	Severe acute respiratory syndrome coronavirus 2	Homo sapiens	ILLUMINA	2021-01-10	United Kingdom	Europe	45	4694.61	7725	0.687423	140383043
ERR5196391	PRJEB37886	AMPLICON	SAMEA7876797	ERX5001051	COG-UK/ALDP-FB5250	Illumina NovaSeq 6000	PAIRED	PCR	VIRAL RNA	Severe acute respiratory syndrome coronavirus 2	Homo sapiens	ILLUMINA	2021-01-10	United Kingdom	Europe	59	1900.08	1408	0.923787	56818029
ERR5196392	PRJEB37886	AMPLICON	SAMEA7876798	ERX5001052	COG-UK/ALDP-FB5821	Illumina NovaSeq 6000	PAIRED	PCR	VIRAL RNA	Severe acute respiratory syndrome coronavirus 2	Homo sapiens	ILLUMINA	2021-01-10	United Kingdom	Europe	46	4644.05	6478	0.741999	138870894
ERR5196393	PRJEB37886	AMPLICON	SAMEA7876799	ERX5001053	COG-UK/ALDP-FB5311	Illumina NovaSeq 6000	PAIRED	PCR	VIRAL RNA	Severe acute respiratory syndrome coronavirus 2	Homo sapiens	ILLUMINA	2021-01-10	United Kingdom	Europe	43	4668.28	7764	0.683543	139595472
ERR5196394	PRJEB37886	AMPLICON	SAMEA7876800	ERX5001054	COG-UK/ALDP-FB58E5	Illumina NovaSeq 6000	PAIRED	PCR	VIRAL RNA	Severe acute respiratory syndrome coronavirus 2	Homo sapiens	ILLUMINA	2021-01-10	United Kingdom	Europe	72	1102.01	637	0.834665	32953379
ERR5196395	PRJEB37886	AMPLICON	SAMEA7876801	ERX5001055	COG-UK/ALDP-FB53C6	Illumina NovaSeq 6000	PAIRED	PCR	VIRAL RNA	Severe acute respiratory syndrome coronavirus 2	Homo sapiens	ILLUMINA	2021-01-10	United Kingdom	Europe	42	4666.36	6697	0.718356	139538139
ERR5196396	PRJEB37886	AMPLICON	SAMEA7876802	ERX5001056	COG-UK/ALDP-FB59A6	Illumina NovaSeq 6000	PAIRED	PCR	VIRAL RNA	Severe acute respiratory syndrome coronavirus 2	Homo sapiens	ILLUMINA	2021-01-10	United Kingdom	Europe	48	4680.4	7998	0.665117	139957863
ERR5196397	PRJEB37886	AMPLICON	SAMEA7876803	ERX5001057	COG-UK/ALDP-FAF4AE	Illumina NovaSeq 6000	PAIRED	PCR	VIRAL RNA	Severe acute respiratory syndrome coronavirus 2	Homo sapiens	ILLUMINA	2021-01-10	United Kingdom	Europe	48	4608.95	4660	0.896833	137821531
ERR5196398	PRJEB37886	AMPLICON	SAMEA7876804	ERX5001058	COG-UK/ALDP-FB48D7	Illumina NovaSeq 6000	PAIRED	PCR	VIRAL RNA	Severe acute respiratory syndrome coronavirus 2	Homo sapiens	ILLUMINA	2021-01-10	United Kingdom	Europe	49	4643.58	6388	0.766545	138857089
ERR5196399	PRJEB37886	AMPLICON	SAMEA7876805	ERX5001059	COG-UK/ALDP-FAF550	Illumina NovaSeq 6000	PAIRED	PCR	VIRAL RNA	Severe acute respiratory syndrome coronavirus 2	Homo sapiens	ILLUMINA	2021-01-10	United Kingdom	Europe	41	4617.9	4779	0.918938	138089052
ERR5196400	PRJEB37886	AMPLICON	SAMEA7876806	ERX5001060	COG-UK/ALDP-FB4998	Illumina NovaSeq 6000	PAIRED	PCR	VIRAL RNA	Severe acute respiratory syndrome coronavirus 2	Homo sapiens	ILLUMINA	2021-01-10	United Kingdom	Europe	23	4630.91	5738	0.826974	138478043
ERR5196401	PRJEB37886	AMPLICON	SAMEA7876807	ERX5001061	COG-UK/ALDP-FB4A59	Illumina NovaSeq 6000	PAIRED	PCR	VIRAL RNA	Severe acute respiratory syndrome coronavirus 2	Homo sapiens	ILLUMINA	2021-01-10	United Kingdom	Europe	27	4624.25	5018	0.923988	138278832
ERR5196402	PRJEB37886	AMPLICON	SAMEA7876808	ERX5001062	COG-UK/ALDP-FAF6C6	Illumina NovaSeq 6000	PAIRED	PCR	VIRAL RNA	Severe acute respiratory syndrome coronavirus 2	Homo sapiens	ILLUMINA	2021-01-10	United Kingdom	Europe	66	1760.39	1229	0.913754	52640826
ERR5196403	PRJEB37886	AMPLICON	SAMEA7876809	ERX5001063	COG-UK/ALDP-FB4B1A	Illumina NovaSeq 6000	PAIRED	PCR	VIRAL RNA	Severe acute respiratory syndrome coronavirus 2	Homo sapiens	ILLUMINA	2021-01-10	United Kingdom	Europe	42	4645.64	6696	0.732301	138918551
ERR5196404	PRJEB37886	AMPLICON	SAMEA7876810	ERX5001064	COG-UK/ALDP-FAF787	Illumina NovaSeq 6000	PAIRED	PCR	VIRAL RNA	Severe acute respiratory syndrome coronavirus 2	Homo sapiens	ILLUMINA	2021-01-10	United Kingdom	Europe	22	4643.21	6920	0.729726	138845888
ERR5196405	PRJEB37886	AMPLICON	SAMEA7876811	ERX5001065	COG-UK/ALDP-FB4BDE	Illumina NovaSeq 6000	PAIRED	PCR	VIRAL RNA	Severe acute respiratory syndrome coronavirus 2	Homo sapiens	ILLUMINA	2021-01-10	United Kingdom	Europe	41	4244.34	4021	0.973447	126918496
ERR5196406	PRJEB37886	AMPLICON	SAMEA7876812	ERX5001066	COG-UK/ALDP-FAF848	Illumina NovaSeq 6000	PAIRED	PCR	VIRAL RNA	Severe acute respiratory syndrome coronavirus 2	Homo sapiens	ILLUMINA	2021-01-10	United Kingdom	Europe	45	4627.23	4929	0.898271	138367920
ERR5196407	PRJEB37886	AMPLICON	SAMEA7876813	ERX5001067	COG-UK/ALDP-FB4C9F	Illumina NovaSeq 6000	PAIRED	PCR	VIRAL RNA	Severe acute respiratory syndrome coronavirus 2	Homo sapiens	ILLUMINA	2021-01-10	United Kingdom	Europe	43	4662.46	7336	0.693576	139421637
ERR5196408	PRJEB37886	AMPLICON	SAMEA7876814	ERX5001068	COG-UK/ALDP-FAF909	Illumina NovaSeq 6000	PAIRED	PCR	VIRAL RNA	Severe acute respiratory syndrome coronavirus 2	Homo sapiens	ILLUMINA	2021-01-10	United Kingdom	Europe	23	4616.99	4596	0.928335	138061764
ERR5196409	PRJEB37886	AMPLICON	SAMEA7876815	ERX5001069	COG-UK/ALDP-FB4D41	Illumina NovaSeq 6000	PAIRED	PCR	VIRAL RNA	Severe acute respiratory syndrome coronavirus 2	Homo sapiens	ILLUMINA	2021-01-10	United Kingdom	Europe	51	4666.64	6834	0.707521	139546605
ERR5196410	PRJEB37886	AMPLICON	SAMEA7876816	ERX5001070	COG-UK/ALDP-FAF9CD	Illumina NovaSeq 6000	PAIRED	PCR	VIRAL RNA	Severe acute respiratory syndrome coronavirus 2	Homo sapiens	ILLUMINA	2021-01-10	United Kingdom	Europe	41	4643.21	5937	0.781393	138845799
ERR5196411	PRJEB37886	AMPLICON	SAMEA7876817	ERX5001071	COG-UK/ALDP-FB4DF6	Illumina NovaSeq 6000	PAIRED	PCR	VIRAL RNA	Severe acute respiratory syndrome coronavirus 2	Homo sapiens	ILLUMINA	2021-01-10	United Kingdom	Europe	42	4575.2	6899	0.717788	136812237
ERR5196412	PRJEB37886	AMPLICON	SAMEA7876818	ERX5001072	COG-UK/ALDP-FB4EB7	Illumina NovaSeq 6000	PAIRED	PCR	VIRAL RNA	Severe acute respiratory syndrome coronavirus 2	Homo sapiens	ILLUMINA	2021-01-10	United Kingdom	Europe	43	4665.84	7705	0.690299	139522508
ERR5196413	PRJEB37886	AMPLICON	SAMEA7876819	ERX5001073	COG-UK/ALDP-FB5496	Illumina NovaSeq 6000	PAIRED	PCR	VIRAL RNA	Severe acute respiratory syndrome coronavirus 2	Homo sapiens	ILLUMINA	2021-01-10	United Kingdom	Europe	40	4199.67	3991	0.978363	125582770
ERR5196414	PRJEB37886	AMPLICON	SAMEA7876820	ERX5001074	COG-UK/ALDP-FB4F78	Illumina NovaSeq 6000	PAIRED	PCR	VIRAL RNA	Severe acute respiratory syndrome coronavirus 2	Homo sapiens	ILLUMINA	2021-01-10	United Kingdom	Europe	42	4631.06	5275	0.894459	138482438
ERR5196415	PRJEB37886	AMPLICON	SAMEA7876821	ERX5001075	COG-UK/ALDP-FB5029	Illumina NovaSeq 6000	PAIRED	PCR	VIRAL RNA	Severe acute respiratory syndrome coronavirus 2	Homo sapiens	ILLUMINA	2021-01-10	United Kingdom	Europe	41	4527.75	4305	0.948366	135393288
ERR5196416	PRJEB37886	AMPLICON	SAMEA7876822	ERX5001076	COG-UK/ALDP-FB50ED	Illumina NovaSeq 6000	PAIRED	PCR	VIRAL RNA	Severe acute respiratory syndrome coronavirus 2	Homo sapiens	ILLUMINA	2021-01-10	United Kingdom	Europe	37	4652.25	7087	0.721633	139116244
ERR5196417	PRJEB37886	AMPLICON	SAMEA7876823	ERX5001077	COG-UK/ALDP-FB56BE	Illumina NovaSeq 6000	PAIRED	PCR	VIRAL RNA	Severe acute respiratory syndrome coronavirus 2	Homo sapiens	ILLUMINA	2021-01-10	United Kingdom	Europe	42	4648.04	6882	0.715112	138990350
ERR5196418	PRJEB37886	AMPLICON	SAMEA7876824	ERX5001078	COG-UK/ALDP-FB51AE	Illumina NovaSeq 6000	PAIRED	PCR	VIRAL RNA	Severe acute respiratory syndrome coronavirus 2	Homo sapiens	ILLUMINA	2021-01-10	United Kingdom	Europe	45	4688.88	7972	0.664482	140211535
ERR5196419	PRJEB37886	AMPLICON	SAMEA7876825	ERX5001079	COG-UK/ALDP-FB577F	Illumina NovaSeq 6000	PAIRED	PCR	VIRAL RNA	Severe acute respiratory syndrome coronavirus 2	Homo sapiens	ILLUMINA	2021-01-10	United Kingdom	Europe	45	4394.64	4051	0.975822	131412951
ERR5196420	PRJEB37886	AMPLICON	SAMEA7876826	ERX5001080	COG-UK/ALDP-FB526F	Illumina NovaSeq 6000	PAIRED	PCR	VIRAL RNA	Severe acute respiratory syndrome coronavirus 2	Homo sapiens	ILLUMINA	2021-01-10	United Kingdom	Europe	81	3198.35	2922	0.970237	95640305
ERR5196421	PRJEB37886	AMPLICON	SAMEA7876827	ERX5001081	COG-UK/ALDP-FB5830	Illumina NovaSeq 6000	PAIRED	PCR	VIRAL RNA	Severe acute respiratory syndrome coronavirus 2	Homo sapiens	ILLUMINA	2021-01-10	United Kingdom	Europe	44	4376.25	4138	0.979266	130862977
ERR5196422	PRJEB37886	AMPLICON	SAMEA7876828	ERX5001082	COG-UK/ALDP-FB5320	Illumina NovaSeq 6000	PAIRED	PCR	VIRAL RNA	Severe acute respiratory syndrome coronavirus 2	Homo sapiens	ILLUMINA	2021-01-10	United Kingdom	Europe	41	4601.41	4870	0.888372	137595873
ERR5196423	PRJEB37886	AMPLICON	SAMEA7876829	ERX5001083	COG-UK/ALDP-FB53D5	Illumina NovaSeq 6000	PAIRED	PCR	VIRAL RNA	Severe acute respiratory syndrome coronavirus 2	Homo sapiens	ILLUMINA	2021-01-10	United Kingdom	Europe	48	2030.98	1577	0.92489	60732411
ERR5196424	PRJEB37886	AMPLICON	SAMEA7876830	ERX5001084	COG-UK/ALDP-FB59B5	Illumina NovaSeq 6000	PAIRED	PCR	VIRAL RNA	Severe acute respiratory syndrome coronavirus 2	Homo sapiens	ILLUMINA	2021-01-10	United Kingdom	Europe	46	4370.2	4090	0.987092	130682145
ERR5196425	PRJEB37886	AMPLICON	SAMEA7876831	ERX5001085	COG-UK/ALDP-FAF4BD	Illumina NovaSeq 6000	PAIRED	PCR	VIRAL RNA	Severe acute respiratory syndrome coronavirus 2	Homo sapiens	ILLUMINA	2021-01-10	United Kingdom	Europe	41	4654.96	7296	0.712671	139197140
ERR5196426	PRJEB37886	AMPLICON	SAMEA7876832	ERX5001086	COG-UK/ALDP-FB48E6	Illumina NovaSeq 6000	PAIRED	PCR	VIRAL RNA	Severe acute respiratory syndrome coronavirus 2	Homo sapiens	ILLUMINA	2021-01-10	United Kingdom	Europe	43	4587.91	4324	0.97007	137192383
ERR5196427	PRJEB37886	AMPLICON	SAMEA7876833	ERX5001087	COG-UK/ALDP-FAF56F	Illumina NovaSeq 6000	PAIRED	PCR	VIRAL RNA	Severe acute respiratory syndrome coronavirus 2	Homo sapiens	ILLUMINA	2021-01-10	United Kingdom	Europe	37	4615.23	5927	0.773501	138009110
ERR5196428	PRJEB37886	AMPLICON	SAMEA7876834	ERX5001088	COG-UK/ALDP-FB49A7	Illumina NovaSeq 6000	PAIRED	PCR	VIRAL RNA	Severe acute respiratory syndrome coronavirus 2	Homo sapiens	ILLUMINA	2021-01-10	United Kingdom	Europe	23	4694.04	7918	0.666823	140365775
ERR5196429	PRJEB37886	AMPLICON	SAMEA7876835	ERX5001089	COG-UK/ALDP-FAF611	Illumina NovaSeq 6000	PAIRED	PCR	VIRAL RNA	Severe acute respiratory syndrome coronavirus 2	Homo sapiens	ILLUMINA	2021-01-10	United Kingdom	Europe	29	4647.14	6846	0.716885	138963556
ERR5196430	PRJEB37886	AMPLICON	SAMEA7876836	ERX5001090	COG-UK/ALDP-FAF6D5	Illumina NovaSeq 6000	PAIRED	PCR	VIRAL RNA	Severe acute respiratory syndrome coronavirus 2	Homo sapiens	ILLUMINA	2021-01-10	United Kingdom	Europe	41	4617.81	4994	0.884493	138086242
ERR5196431	PRJEB37886	AMPLICON	SAMEA7876837	ERX5001091	COG-UK/ALDP-FAF796	Illumina NovaSeq 6000	PAIRED	PCR	VIRAL RNA	Severe acute respiratory syndrome coronavirus 2	Homo sapiens	ILLUMINA	2021-01-10	United Kingdom	Europe	23	4671.57	7912	0.67719	139694059
ERR5196432	PRJEB37886	AMPLICON	SAMEA7876838	ERX5001092	COG-UK/ALDP-FAF857	Illumina NovaSeq 6000	PAIRED	PCR	VIRAL RNA	Severe acute respiratory syndrome coronavirus 2	Homo sapiens	ILLUMINA	2021-01-10	United Kingdom	Europe	35	4685.79	7981	0.66174	140119150
ERR5196433	PRJEB37886	AMPLICON	SAMEA7876839	ERX5001093	COG-UK/ALDP-FB4B29	Illumina NovaSeq 6000	PAIRED	PCR	VIRAL RNA	Severe acute respiratory syndrome coronavirus 2	Homo sapiens	ILLUMINA	2021-01-10	United Kingdom	Europe	29	4686.6	7627	0.682172	140143548
ERR5196434	PRJEB37886	AMPLICON	SAMEA7876840	ERX5001094	COG-UK/ALDP-FAF918	Illumina NovaSeq 6000	PAIRED	PCR	VIRAL RNA	Severe acute respiratory syndrome coronavirus 2	Homo sapiens	ILLUMINA	2021-01-10	United Kingdom	Europe	24	4680.75	8001	0.649366	139968355
ERR5196435	PRJEB37886	AMPLICON	SAMEA7876841	ERX5001095	COG-UK/ALDP-FB4E02	Illumina NovaSeq 6000	PAIRED	PCR	VIRAL RNA	Severe acute respiratory syndrome coronavirus 2	Homo sapiens	ILLUMINA	2021-01-10	United Kingdom	Europe	47	4298.85	4024	0.972143	128548509
ERR5196436	PRJEB37886	AMPLICON	SAMEA7876842	ERX5001096	COG-UK/ALDP-FB4EC6	Illumina NovaSeq 6000	PAIRED	PCR	VIRAL RNA	Severe acute respiratory syndrome coronavirus 2	Homo sapiens	ILLUMINA	2021-01-10	United Kingdom	Europe	42	4625.99	4678	0.90516	138330873
ERR5196437	PRJEB37886	AMPLICON	SAMEA7876843	ERX5001097	COG-UK/ALDP-FB54A5	Illumina NovaSeq 6000	PAIRED	PCR	VIRAL RNA	Severe acute respiratory syndrome coronavirus 2	Homo sapiens	ILLUMINA	2021-01-10	United Kingdom	Europe	40	4645.68	5631	0.799619	138919878
ERR5196438	PRJEB37886	AMPLICON	SAMEA7876844	ERX5001098	COG-UK/ALDP-FB4F87	Illumina NovaSeq 6000	PAIRED	PCR	VIRAL RNA	Severe acute respiratory syndrome coronavirus 2	Homo sapiens	ILLUMINA	2021-01-10	United Kingdom	Europe	39	4697.71	7979	0.664783	140475632
ERR5196439	PRJEB37886	AMPLICON	SAMEA7876845	ERX5001099	COG-UK/ALDP-FB5566	Illumina NovaSeq 6000	PAIRED	PCR	VIRAL RNA	Severe acute respiratory syndrome coronavirus 2	Homo sapiens	ILLUMINA	2021-01-10	United Kingdom	Europe	45	4138.67	3919	0.977728	123758590
ERR5196440	PRJEB37886	AMPLICON	SAMEA7876846	ERX5001100	COG-UK/ALDP-FB5038	Illumina NovaSeq 6000	PAIRED	PCR	VIRAL RNA	Severe acute respiratory syndrome coronavirus 2	Homo sapiens	ILLUMINA	2021-01-10	United Kingdom	Europe	25	4640.91	7768	0.673912	138777187
ERR5196441	PRJEB37886	AMPLICON	SAMEA7876847	ERX5001101	COG-UK/ALDP-FB54B4	Illumina NovaSeq 6000	PAIRED	PCR	VIRAL RNA	Severe acute respiratory syndrome coronavirus 2	Homo sapiens	ILLUMINA	2021-01-10	United Kingdom	Europe	47	3893.21	3822	0.977093	116418755
ERR5196442	PRJEB37886	AMPLICON	SAMEA7876848	ERX5001102	COG-UK/ALDP-FB50FC	Illumina NovaSeq 6000	PAIRED	PCR	VIRAL RNA	Severe acute respiratory syndrome coronavirus 2	Homo sapiens	ILLUMINA	2021-01-10	United Kingdom	Europe	39	4559.63	4260	0.971307	136346487
ERR5196443	PRJEB37886	AMPLICON	SAMEA7876849	ERX5001103	COG-UK/ALDP-FB56CD	Illumina NovaSeq 6000	PAIRED	PCR	VIRAL RNA	Severe acute respiratory syndrome coronavirus 2	Homo sapiens	ILLUMINA	2021-01-10	United Kingdom	Europe	39	4645.18	4316	0.965422	138904879
ERR5196444	PRJEB37886	AMPLICON	SAMEA7876850	ERX5001104	COG-UK/ALDP-FB578E	Illumina NovaSeq 6000	PAIRED	PCR	VIRAL RNA	Severe acute respiratory syndrome coronavirus 2	Homo sapiens	ILLUMINA	2021-01-10	United Kingdom	Europe	42	4700.2	8000	0.655687	140550200
ERR5196445	PRJEB37886	AMPLICON	SAMEA7876851	ERX5001105	COG-UK/ALDP-FB527E	Illumina NovaSeq 6000	PAIRED	PCR	VIRAL RNA	Severe acute respiratory syndrome coronavirus 2	Homo sapiens	ILLUMINA	2021-01-10	United Kingdom	Europe	41	4604.44	8000	0.64629	137686490
ERR5196446	PRJEB37886	AMPLICON	SAMEA7876852	ERX5001106	COG-UK/ALDP-FB584F	Illumina NovaSeq 6000	PAIRED	PCR	VIRAL RNA	Severe acute respiratory syndrome coronavirus 2	Homo sapiens	ILLUMINA	2021-01-10	United Kingdom	Europe	41	4712.68	7836	0.691369	140923308
ERR5196447	PRJEB37886	AMPLICON	SAMEA7876853	ERX5001107	COG-UK/ALDP-FB51CC	Illumina NovaSeq 6000	PAIRED	PCR	VIRAL RNA	Severe acute respiratory syndrome coronavirus 2	Homo sapiens	ILLUMINA	2021-01-10	United Kingdom	Europe	48	4696.22	7882	0.680801	140430968
ERR5196448	PRJEB37886	AMPLICON	SAMEA7876854	ERX5001108	COG-UK/ALDP-FB5900	Illumina NovaSeq 6000	PAIRED	PCR	VIRAL RNA	Severe acute respiratory syndrome coronavirus 2	Homo sapiens	ILLUMINA	2021-01-10	United Kingdom	Europe	42	4676.78	8001	0.654316	139849767
ERR5196449	PRJEB37886	AMPLICON	SAMEA7876855	ERX5001109	COG-UK/ALDP-FB53E4	Illumina NovaSeq 6000	PAIRED	PCR	VIRAL RNA	Severe acute respiratory syndrome coronavirus 2	Homo sapiens	ILLUMINA	2021-01-10	United Kingdom	Europe	44	3974.28	3824	0.977093	118842897
ERR5196450	PRJEB37886	AMPLICON	SAMEA7876856	ERX5001110	COG-UK/ALDP-1019B4C	Illumina NovaSeq 6000	PAIRED	PCR	VIRAL RNA	Severe acute respiratory syndrome coronavirus 2	Homo sapiens	ILLUMINA	2021-01-14	United Kingdom	Europe	42	4678.5	7998	0.650604	139901276
ERR5196451	PRJEB37886	AMPLICON	SAMEA7876857	ERX5001111	COG-UK/ALDP-1019A8B	Illumina NovaSeq 6000	PAIRED	PCR	VIRAL RNA	Severe acute respiratory syndrome coronavirus 2	Homo sapiens	ILLUMINA	2021-01-12	United Kingdom	Europe	43	4691.03	7999	0.649768	140275946
ERR5196452	PRJEB37886	AMPLICON	SAMEA7876858	ERX5001112	COG-UK/ALDP-1019B3D	Illumina NovaSeq 6000	PAIRED	PCR	VIRAL RNA	Severe acute respiratory syndrome coronavirus 2	Homo sapiens	ILLUMINA	2021-01-14	United Kingdom	Europe	40	4588.7	6143	0.729893	137215824
ERR5196453	PRJEB37886	AMPLICON	SAMEA7876859	ERX5001113	COG-UK/ALDP-1019AC7	Illumina NovaSeq 6000	PAIRED	PCR	VIRAL RNA	Severe acute respiratory syndrome coronavirus 2	Homo sapiens	ILLUMINA	2021-01-14	United Kingdom	Europe	44	4704.11	8007	0.625155	140667122
ERR5196454	PRJEB37886	AMPLICON	SAMEA7876860	ERX5001114	COG-UK/ALDP-1019B5B	Illumina NovaSeq 6000	PAIRED	PCR	VIRAL RNA	Severe acute respiratory syndrome coronavirus 2	Homo sapiens	ILLUMINA	2021-01-14	United Kingdom	Europe	40	4675.8	8002	0.642243	139820503
ERR5196455	PRJEB37886	AMPLICON	SAMEA7876861	ERX5001115	COG-UK/ALDP-1019A5E	Illumina NovaSeq 6000	PAIRED	PCR	VIRAL RNA	Severe acute respiratory syndrome coronavirus 2	Homo sapiens	ILLUMINA	2021-01-13	United Kingdom	Europe	43	4531.81	5126	0.821088	135514567
ERR5196456	PRJEB37886	AMPLICON	SAMEA7876862	ERX5001116	COG-UK/ALDP-1019AD6	Illumina NovaSeq 6000	PAIRED	PCR	VIRAL RNA	Severe acute respiratory syndrome coronavirus 2	Homo sapiens	ILLUMINA	2021-01-14	United Kingdom	Europe	45	4636.49	7973	0.643715	138644932
ERR5196457	PRJEB37886	AMPLICON	SAMEA7876863	ERX5001117	COG-UK/ALDP-1017355	Illumina NovaSeq 6000	PAIRED	PCR	VIRAL RNA	Severe acute respiratory syndrome coronavirus 2	Homo sapiens	ILLUMINA	2021-01-13	United Kingdom	Europe	25	4631.77	7940	0.657794	138503820
ERR5196458	PRJEB37886	AMPLICON	SAMEA7876864	ERX5001118	COG-UK/ALDP-1019B6A	Illumina NovaSeq 6000	PAIRED	PCR	VIRAL RNA	Severe acute respiratory syndrome coronavirus 2	Homo sapiens	ILLUMINA	2021-01-14	United Kingdom	Europe	27	4408.61	4369	0.859546	131830569
ERR5196459	PRJEB37886	AMPLICON	SAMEA7876865	ERX5001119	COG-UK/ALDP-1017391	Illumina NovaSeq 6000	PAIRED	PCR	VIRAL RNA	Severe acute respiratory syndrome coronavirus 2	Homo sapiens	ILLUMINA	2021-01-13	United Kingdom	Europe	43	4560.08	5870	0.733438	136360076
ERR5196460	PRJEB37886	AMPLICON	SAMEA7876866	ERX5001120	COG-UK/ALDP-1019BA6	Illumina NovaSeq 6000	PAIRED	PCR	VIRAL RNA	Severe acute respiratory syndrome coronavirus 2	Homo sapiens	ILLUMINA	2021-01-14	United Kingdom	Europe	41	4589.5	5405	0.792195	137239966
ERR5196461	PRJEB37886	AMPLICON	SAMEA7876867	ERX5001121	COG-UK/ALDP-10173CE	Illumina NovaSeq 6000	PAIRED	PCR	VIRAL RNA	Severe acute respiratory syndrome coronavirus 2	Homo sapiens	ILLUMINA	2021-01-13	United Kingdom	Europe	48	4692.87	8004	0.644952	140331014
ERR5196462	PRJEB37886	AMPLICON	SAMEA7876868	ERX5001122	COG-UK/ALDP-1019BC4	Illumina NovaSeq 6000	PAIRED	PCR	VIRAL RNA	Severe acute respiratory syndrome coronavirus 2	Homo sapiens	ILLUMINA	2021-01-14	United Kingdom	Europe	43	4609.36	5887	0.723506	137833670
ERR5196463	PRJEB37886	AMPLICON	SAMEA7876869	ERX5001123	COG-UK/ALDP-1017364	Illumina NovaSeq 6000	PAIRED	PCR	VIRAL RNA	Severe acute respiratory syndrome coronavirus 2	Homo sapiens	ILLUMINA	2021-01-13	United Kingdom	Europe	44	4665	8003	0.65455	139497372
ERR5196464	PRJEB37886	AMPLICON	SAMEA7876870	ERX5001124	COG-UK/ALDP-101A510	Illumina NovaSeq 6000	PAIRED	PCR	VIRAL RNA	Severe acute respiratory syndrome coronavirus 2	Homo sapiens	ILLUMINA	2021-01-13	United Kingdom	Europe	25	4255.19	4099	0.926629	127242980
ERR5196465	PRJEB37886	AMPLICON	SAMEA7876871	ERX5001125	COG-UK/ALDP-101ABD2	Illumina NovaSeq 6000	PAIRED	PCR	VIRAL RNA	Severe acute respiratory syndrome coronavirus 2	Homo sapiens	ILLUMINA	2021-01-14	United Kingdom	Europe	45	4665.69	7998	0.637561	139518254
ERR5196466	PRJEB37886	AMPLICON	SAMEA7876872	ERX5001126	COG-UK/ALDP-101A4E6	Illumina NovaSeq 6000	PAIRED	PCR	VIRAL RNA	Severe acute respiratory syndrome coronavirus 2	Homo sapiens	ILLUMINA	2021-01-13	United Kingdom	Europe	35	3455.63	3018	0.960807	103333584
ERR5196467	PRJEB37886	AMPLICON	SAMEA7876873	ERX5001127	COG-UK/ALDP-101AC0C	Illumina NovaSeq 6000	PAIRED	PCR	VIRAL RNA	Severe acute respiratory syndrome coronavirus 2	Homo sapiens	ILLUMINA	2021-01-14	United Kingdom	Europe	29	4619.02	6510	0.705815	138122440
ERR5196468	PRJEB37886	AMPLICON	SAMEA7876874	ERX5001128	COG-UK/ALDP-101AC84	Illumina NovaSeq 6000	PAIRED	PCR	VIRAL RNA	Severe acute respiratory syndrome coronavirus 2	Homo sapiens	ILLUMINA	2021-01-14	United Kingdom	Europe	40	4699.83	8002	0.646557	140539018
ERR5196469	PRJEB37886	AMPLICON	SAMEA7876875	ERX5001129	COG-UK/ALDP-101A668	Illumina NovaSeq 6000	PAIRED	PCR	VIRAL RNA	Severe acute respiratory syndrome coronavirus 2	Homo sapiens	ILLUMINA	2021-01-13	United Kingdom	Europe	41	4612.38	6775	0.69488	137924038
ERR5196470	PRJEB37886	AMPLICON	SAMEA7876876	ERX5001130	COG-UK/ALDP-101C068	Illumina NovaSeq 6000	PAIRED	PCR	VIRAL RNA	Severe acute respiratory syndrome coronavirus 2	Homo sapiens	ILLUMINA	2021-01-14	United Kingdom	Europe	48	4554.76	5357	0.823998	136201113
ERR5196471	PRJEB37886	AMPLICON	SAMEA7876877	ERX5001131	COG-UK/ALDP-101A4B9	Illumina NovaSeq 6000	PAIRED	PCR	VIRAL RNA	Severe acute respiratory syndrome coronavirus 2	Homo sapiens	ILLUMINA	2021-01-13	United Kingdom	Europe	43	4680.44	8008	0.628064	139959278
ERR5196472	PRJEB37886	AMPLICON	SAMEA7876878	ERX5001132	COG-UK/ALDP-101C01D	Illumina NovaSeq 6000	PAIRED	PCR	VIRAL RNA	Severe acute respiratory syndrome coronavirus 2	Homo sapiens	ILLUMINA	2021-01-14	United Kingdom	Europe	45	4456.71	4423	0.888205	133268993
ERR5196473	PRJEB37886	AMPLICON	SAMEA7876879	ERX5001133	COG-UK/ALDP-101C02C	Illumina NovaSeq 6000	PAIRED	PCR	VIRAL RNA	Severe acute respiratory syndrome coronavirus 2	Homo sapiens	ILLUMINA	2021-01-14	United Kingdom	Europe	66	1843.47	1051	0.866234	55125190
ERR5196474	PRJEB37886	AMPLICON	SAMEA7876880	ERX5001134	COG-UK/ALDP-101A4C8	Illumina NovaSeq 6000	PAIRED	PCR	VIRAL RNA	Severe acute respiratory syndrome coronavirus 2	Homo sapiens	ILLUMINA	2021-01-12	United Kingdom	Europe	30	4150.74	3935	0.930074	124119469
ERR5196475	PRJEB37886	AMPLICON	SAMEA7876881	ERX5001135	COG-UK/ALDP-101C077	Illumina NovaSeq 6000	PAIRED	PCR	VIRAL RNA	Severe acute respiratory syndrome coronavirus 2	Homo sapiens	ILLUMINA	2021-01-14	United Kingdom	Europe	32	4668.41	8000	0.646122	139599404
ERR5196476	PRJEB37886	AMPLICON	SAMEA7876882	ERX5001136	COG-UK/ALDP-1019AE5	Illumina NovaSeq 6000	PAIRED	PCR	VIRAL RNA	Severe acute respiratory syndrome coronavirus 2	Homo sapiens	ILLUMINA	2021-01-14	United Kingdom	Europe	35	3262.23	2583	0.953215	97550410
ERR5196477	PRJEB37886	AMPLICON	SAMEA7876883	ERX5001137	COG-UK/ALDP-10173A0	Illumina NovaSeq 6000	PAIRED	PCR	VIRAL RNA	Severe acute respiratory syndrome coronavirus 2	Homo sapiens	ILLUMINA	2021-01-12	United Kingdom	Europe	30	4446.2	4143	0.924389	132954781
ERR5196478	PRJEB37886	AMPLICON	SAMEA7876884	ERX5001138	COG-UK/ALDP-1019B1F	Illumina NovaSeq 6000	PAIRED	PCR	VIRAL RNA	Severe acute respiratory syndrome coronavirus 2	Homo sapiens	ILLUMINA	2021-01-14	United Kingdom	Europe	24	4693.68	8008	0.627195	140355013
ERR5196479	PRJEB37886	AMPLICON	SAMEA7876885	ERX5001139	COG-UK/ALDP-10173EC	Illumina NovaSeq 6000	PAIRED	PCR	VIRAL RNA	Severe acute respiratory syndrome coronavirus 2	Homo sapiens	ILLUMINA	2021-01-13	United Kingdom	Europe	28	4506.11	5069	0.845199	134746331
ERR5196480	PRJEB37886	AMPLICON	SAMEA7876886	ERX5001140	COG-UK/ALDP-1019B79	Illumina NovaSeq 6000	PAIRED	PCR	VIRAL RNA	Severe acute respiratory syndrome coronavirus 2	Homo sapiens	ILLUMINA	2021-01-14	United Kingdom	Europe	43	4616.84	7341	0.671973	138057406
ERR5196481	PRJEB37886	AMPLICON	SAMEA7876887	ERX5001141	COG-UK/ALDP-1017328	Illumina NovaSeq 6000	PAIRED	PCR	VIRAL RNA	Severe acute respiratory syndrome coronavirus 2	Homo sapiens	ILLUMINA	2021-01-13	United Kingdom	Europe	41	4220.65	4060	0.962245	126210040
ERR5196482	PRJEB37886	AMPLICON	SAMEA7876888	ERX5001142	COG-UK/ALDP-1019AF4	Illumina NovaSeq 6000	PAIRED	PCR	VIRAL RNA	Severe acute respiratory syndrome coronavirus 2	Homo sapiens	ILLUMINA	2021-01-14	United Kingdom	Europe	44	4595.47	6497	0.696318	137418272
ERR5196483	PRJEB37886	AMPLICON	SAMEA7876889	ERX5001143	COG-UK/ALDP-10173DD	Illumina NovaSeq 6000	PAIRED	PCR	VIRAL RNA	Severe acute respiratory syndrome coronavirus 2	Homo sapiens	ILLUMINA	2021-01-13	United Kingdom	Europe	44	4528.65	4639	0.900545	135420304
ERR5196484	PRJEB37886	AMPLICON	SAMEA7876890	ERX5001144	COG-UK/ALDP-1019B88	Illumina NovaSeq 6000	PAIRED	PCR	VIRAL RNA	Severe acute respiratory syndrome coronavirus 2	Homo sapiens	ILLUMINA	2021-01-14	United Kingdom	Europe	41	4664.6	7983	0.650804	139485485
ERR5196485	PRJEB37886	AMPLICON	SAMEA7876891	ERX5001145	COG-UK/ALDP-1019B97	Illumina NovaSeq 6000	PAIRED	PCR	VIRAL RNA	Severe acute respiratory syndrome coronavirus 2	Homo sapiens	ILLUMINA	2021-01-14	United Kingdom	Europe	44	4640.93	7777	0.650069	138777587
ERR5196486	PRJEB37886	AMPLICON	SAMEA7876892	ERX5001146	COG-UK/ALDP-10173FB	Illumina NovaSeq 6000	PAIRED	PCR	VIRAL RNA	Severe acute respiratory syndrome coronavirus 2	Homo sapiens	ILLUMINA	2021-01-13	United Kingdom	Europe	43	4493.21	5069	0.822927	134360485
ERR5196487	PRJEB37886	AMPLICON	SAMEA7876893	ERX5001147	COG-UK/ALDP-1019BB5	Illumina NovaSeq 6000	PAIRED	PCR	VIRAL RNA	Severe acute respiratory syndrome coronavirus 2	Homo sapiens	ILLUMINA	2021-01-14	United Kingdom	Europe	44	4614.85	7021	0.693676	137997938
ERR5196488	PRJEB37886	AMPLICON	SAMEA7876894	ERX5001148	COG-UK/ALDP-101730A	Illumina NovaSeq 6000	PAIRED	PCR	VIRAL RNA	Severe acute respiratory syndrome coronavirus 2	Homo sapiens	ILLUMINA	2021-01-13	United Kingdom	Europe	45	4704.36	8008	0.626459	140674608
ERR5196489	PRJEB37886	AMPLICON	SAMEA7876895	ERX5001149	COG-UK/ALDP-101A7ED	Illumina NovaSeq 6000	PAIRED	PCR	VIRAL RNA	Severe acute respiratory syndrome coronavirus 2	Homo sapiens	ILLUMINA	2021-01-13	United Kingdom	Europe	23	4607.48	6158	0.762398	137777499
ERR5196490	PRJEB37886	AMPLICON	SAMEA7876896	ERX5001150	COG-UK/ALDP-101C04A	Illumina NovaSeq 6000	PAIRED	PCR	VIRAL RNA	Severe acute respiratory syndrome coronavirus 2	Homo sapiens	ILLUMINA	2021-01-14	United Kingdom	Europe	44	4591.82	5599	0.746982	137309298
ERR5196491	PRJEB37886	AMPLICON	SAMEA7876897	ERX5001151	COG-UK/ALDP-101A695	Illumina NovaSeq 6000	PAIRED	PCR	VIRAL RNA	Severe acute respiratory syndrome coronavirus 2	Homo sapiens	ILLUMINA	2021-01-14	United Kingdom	Europe	42	4638.69	7491	0.669297	138710886
ERR5196492	PRJEB37886	AMPLICON	SAMEA7876898	ERX5001152	COG-UK/ALDP-101C086	Illumina NovaSeq 6000	PAIRED	PCR	VIRAL RNA	Severe acute respiratory syndrome coronavirus 2	Homo sapiens	ILLUMINA	2021-01-14	United Kingdom	Europe	76	2678.76	2318	0.943618	80102860
ERR5196493	PRJEB37886	AMPLICON	SAMEA7876899	ERX5001153	COG-UK/ALDP-101C059	Illumina NovaSeq 6000	PAIRED	PCR	VIRAL RNA	Severe acute respiratory syndrome coronavirus 2	Homo sapiens	ILLUMINA	2021-01-14	United Kingdom	Europe	45	4618.5	6212	0.716015	138107133
ERR5196494	PRJEB37886	AMPLICON	SAMEA7876900	ERX5001154	COG-UK/ALDP-101A6FF	Illumina NovaSeq 6000	PAIRED	PCR	VIRAL RNA	Severe acute respiratory syndrome coronavirus 2	Homo sapiens	ILLUMINA	2021-01-14	United Kingdom	Europe	22	4596.22	6208	0.747015	137440870
ERR5196495	PRJEB37886	AMPLICON	SAMEA7876901	ERX5001155	COG-UK/ALDP-101A71A	Illumina NovaSeq 6000	PAIRED	PCR	VIRAL RNA	Severe acute respiratory syndrome coronavirus 2	Homo sapiens	ILLUMINA	2021-01-14	United Kingdom	Europe	25	4569.46	4739	0.905528	136640570
ERR5196496	PRJEB37886	AMPLICON	SAMEA7876902	ERX5001156	COG-UK/ALDP-101C03B	Illumina NovaSeq 6000	PAIRED	PCR	VIRAL RNA	Severe acute respiratory syndrome coronavirus 2	Homo sapiens	ILLUMINA	2021-01-14	United Kingdom	Europe	44	4533.2	5831	0.742802	135556320
ERR5196497	PRJEB37886	AMPLICON	SAMEA7876903	ERX5001157	COG-UK/ALDP-101A738	Illumina NovaSeq 6000	PAIRED	PCR	VIRAL RNA	Severe acute respiratory syndrome coronavirus 2	Homo sapiens	ILLUMINA	2021-01-14	United Kingdom	Europe	48	4620.11	6501	0.72792	138155134
ERR5196498	PRJEB37886	AMPLICON	SAMEA7876904	ERX5001158	COG-UK/ALDP-101A9AB	Illumina NovaSeq 6000	PAIRED	PCR	VIRAL RNA	Severe acute respiratory syndrome coronavirus 2	Homo sapiens	ILLUMINA	2021-01-13	United Kingdom	Europe	47	4605.49	6352	0.699194	137717946
ERR5196499	PRJEB37886	AMPLICON	SAMEA7876905	ERX5001159	COG-UK/ALDP-101A99C	Illumina NovaSeq 6000	PAIRED	PCR	VIRAL RNA	Severe acute respiratory syndrome coronavirus 2	Homo sapiens	ILLUMINA	2021-01-13	United Kingdom	Europe	57	3126.89	2698	0.943919	93503318
ERR5196500	PRJEB37886	AMPLICON	SAMEA7876906	ERX5001160	COG-UK/ALDP-101A6A4	Illumina NovaSeq 6000	PAIRED	PCR	VIRAL RNA	Severe acute respiratory syndrome coronavirus 2	Homo sapiens	ILLUMINA	2021-01-14	United Kingdom	Europe	32	4470.69	4404	0.865097	133686982
ERR5196501	PRJEB37886	AMPLICON	SAMEA7876907	ERX5001161	COG-UK/ALDP-1019B00	Illumina NovaSeq 6000	PAIRED	PCR	VIRAL RNA	Severe acute respiratory syndrome coronavirus 2	Homo sapiens	ILLUMINA	2021-01-14	United Kingdom	Europe	46	4684.19	7988	0.656924	140071413
ERR5196502	PRJEB37886	AMPLICON	SAMEA7876908	ERX5001162	COG-UK/ALDP-1017382	Illumina NovaSeq 6000	PAIRED	PCR	VIRAL RNA	Severe acute respiratory syndrome coronavirus 2	Homo sapiens	ILLUMINA	2021-01-13	United Kingdom	Europe	45	4643.64	7626	0.666421	138858898
ERR5196503	PRJEB37886	AMPLICON	SAMEA7876909	ERX5001163	COG-UK/ALDP-1017337	Illumina NovaSeq 6000	PAIRED	PCR	VIRAL RNA	Severe acute respiratory syndrome coronavirus 2	Homo sapiens	ILLUMINA	2021-01-13	United Kingdom	Europe	46	4636.93	7830	0.651908	138658161
ERR5196504	PRJEB37886	AMPLICON	SAMEA7876910	ERX5001164	COG-UK/ALDP-1016C3D	Illumina NovaSeq 6000	PAIRED	PCR	VIRAL RNA	Severe acute respiratory syndrome coronavirus 2	Homo sapiens	ILLUMINA	2021-01-13	United Kingdom	Europe	44	4637.11	6771	0.684547	138663427
ERR5196505	PRJEB37886	AMPLICON	SAMEA7876911	ERX5001165	COG-UK/ALDP-10173BF	Illumina NovaSeq 6000	PAIRED	PCR	VIRAL RNA	Severe acute respiratory syndrome coronavirus 2	Homo sapiens	ILLUMINA	2021-01-13	United Kingdom	Europe	30	4604.89	6914	0.675584	137700075
ERR5196506	PRJEB37886	AMPLICON	SAMEA7876912	ERX5001166	COG-UK/ALDP-1017319	Illumina NovaSeq 6000	PAIRED	PCR	VIRAL RNA	Severe acute respiratory syndrome coronavirus 2	Homo sapiens	ILLUMINA	2021-01-13	United Kingdom	Europe	27	4413.16	4193	0.946293	131966642
ERR5196507	PRJEB37886	AMPLICON	SAMEA7876913	ERX5001167	COG-UK/ALDP-1016C1F	Illumina NovaSeq 6000	PAIRED	PCR	VIRAL RNA	Severe acute respiratory syndrome coronavirus 2	Homo sapiens	ILLUMINA	2021-01-13	United Kingdom	Europe	43	4522.36	4974	0.829248	135232117
ERR5196508	PRJEB37886	AMPLICON	SAMEA7876914	ERX5001168	COG-UK/ALDP-1017346	Illumina NovaSeq 6000	PAIRED	PCR	VIRAL RNA	Severe acute respiratory syndrome coronavirus 2	Homo sapiens	ILLUMINA	2021-01-12	United Kingdom	Europe	62	2668.33	2358	0.917935	79790948
ERR5196509	PRJEB37886	AMPLICON	SAMEA7876915	ERX5001169	COG-UK/ALDP-1016BB8	Illumina NovaSeq 6000	PAIRED	PCR	VIRAL RNA	Severe acute respiratory syndrome coronavirus 2	Homo sapiens	ILLUMINA	2021-01-13	United Kingdom	Europe	44	4671.36	7982	0.647795	139687757
ERR5196510	PRJEB37886	AMPLICON	SAMEA7876916	ERX5001170	COG-UK/ALDP-101A6E0	Illumina NovaSeq 6000	PAIRED	PCR	VIRAL RNA	Severe acute respiratory syndrome coronavirus 2	Homo sapiens	ILLUMINA	2021-01-14	United Kingdom	Europe	46	4587.85	5623	0.779253	137190538
ERR5196511	PRJEB37886	AMPLICON	SAMEA7876917	ERX5001171	COG-UK/ALDP-101AB87	Illumina NovaSeq 6000	PAIRED	PCR	VIRAL RNA	Severe acute respiratory syndrome coronavirus 2	Homo sapiens	ILLUMINA	2021-01-14	United Kingdom	Europe	48	4544.58	5288	0.795004	135896692
ERR5196512	PRJEB37886	AMPLICON	SAMEA7876919	ERX5001172	COG-UK/ALDP-101A70B	Illumina NovaSeq 6000	PAIRED	PCR	VIRAL RNA	Severe acute respiratory syndrome coronavirus 2	Homo sapiens	ILLUMINA	2021-01-14	United Kingdom	Europe	22	4428.17	3989	0.992609	132415434
ERR5196513	PRJEB37886	AMPLICON	SAMEA7876920	ERX5001173	COG-UK/ALDP-101AAA8	Illumina NovaSeq 6000	PAIRED	PCR	VIRAL RNA	Severe acute respiratory syndrome coronavirus 2	Homo sapiens	ILLUMINA	2021-01-14	United Kingdom	Europe	37	4513.06	4991	0.832893	134954099
ERR5196514	PRJEB37886	AMPLICON	SAMEA7876921	ERX5001174	COG-UK/ALDP-101A747	Illumina NovaSeq 6000	PAIRED	PCR	VIRAL RNA	Severe acute respiratory syndrome coronavirus 2	Homo sapiens	ILLUMINA	2021-01-14	United Kingdom	Europe	43	4635.56	7258	0.674447	138617215
ERR5196515	PRJEB37886	AMPLICON	SAMEA7876922	ERX5001175	COG-UK/ALDP-101AAF3	Illumina NovaSeq 6000	PAIRED	PCR	VIRAL RNA	Severe acute respiratory syndrome coronavirus 2	Homo sapiens	ILLUMINA	2021-01-14	United Kingdom	Europe	27	4601.15	6708	0.711735	137588193
ERR5196516	PRJEB37886	AMPLICON	SAMEA7876923	ERX5001176	COG-UK/ALDP-101A6B3	Illumina NovaSeq 6000	PAIRED	PCR	VIRAL RNA	Severe acute respiratory syndrome coronavirus 2	Homo sapiens	ILLUMINA	2021-01-14	United Kingdom	Europe	43	4676.54	8003	0.617731	139842446
ERR5196517	PRJEB37886	AMPLICON	SAMEA7876924	ERX5001177	COG-UK/ALDP-101AB69	Illumina NovaSeq 6000	PAIRED	PCR	VIRAL RNA	Severe acute respiratory syndrome coronavirus 2	Homo sapiens	ILLUMINA	2021-01-14	United Kingdom	Europe	45	4447.26	4475	0.871752	132986507
ERR5196518	PRJEB37886	AMPLICON	SAMEA7876925	ERX5001178	COG-UK/ALDP-101AAD5	Illumina NovaSeq 6000	PAIRED	PCR	VIRAL RNA	Severe acute respiratory syndrome coronavirus 2	Homo sapiens	ILLUMINA	2021-01-14	United Kingdom	Europe	27	4649.49	7242	0.679932	139033802
ERR5196519	PRJEB37886	AMPLICON	SAMEA7876926	ERX5001179	COG-UK/ALDP-101A6C2	Illumina NovaSeq 6000	PAIRED	PCR	VIRAL RNA	Severe acute respiratory syndrome coronavirus 2	Homo sapiens	ILLUMINA	2021-01-14	United Kingdom	Europe	28	4653.64	7587	0.670903	139157916
ERR5196520	PRJEB37886	AMPLICON	SAMEA7876927	ERX5001180	COG-UK/ALDP-101AB0F	Illumina NovaSeq 6000	PAIRED	PCR	VIRAL RNA	Severe acute respiratory syndrome coronavirus 2	Homo sapiens	ILLUMINA	2021-01-14	United Kingdom	Europe	36	4380.43	4214	0.948132	130987923
ERR5196521	PRJEB37886	AMPLICON	SAMEA7876928	ERX5001181	COG-UK/ALDP-101A756	Illumina NovaSeq 6000	PAIRED	PCR	VIRAL RNA	Severe acute respiratory syndrome coronavirus 2	Homo sapiens	ILLUMINA	2021-01-14	United Kingdom	Europe	40	4579.21	4453	0.940875	136932203
ERR5196522	PRJEB37886	AMPLICON	SAMEA7876929	ERX5001182	COG-UK/ALDP-101AB3C	Illumina NovaSeq 6000	PAIRED	PCR	VIRAL RNA	Severe acute respiratory syndrome coronavirus 2	Homo sapiens	ILLUMINA	2021-01-14	United Kingdom	Europe	42	4512.56	4801	0.846136	134938938
ERR5196523	PRJEB37886	AMPLICON	SAMEA7876930	ERX5001183	COG-UK/ALDP-101A6D1	Illumina NovaSeq 6000	PAIRED	PCR	VIRAL RNA	Severe acute respiratory syndrome coronavirus 2	Homo sapiens	ILLUMINA	2021-01-14	United Kingdom	Europe	27	4191.3	3976	0.969435	125332449
ERR5196524	PRJEB37886	AMPLICON	SAMEA7876931	ERX5001184	COG-UK/ALDP-101AB5A	Illumina NovaSeq 6000	PAIRED	PCR	VIRAL RNA	Severe acute respiratory syndrome coronavirus 2	Homo sapiens	ILLUMINA	2021-01-14	United Kingdom	Europe	42	4334.54	4226	0.928235	129615740
ERR5196525	PRJEB37886	AMPLICON	SAMEA7876932	ERX5001185	COG-UK/ALDP-1016CC4	Illumina NovaSeq 6000	PAIRED	PCR	VIRAL RNA	Severe acute respiratory syndrome coronavirus 2	Homo sapiens	ILLUMINA	2021-01-13	United Kingdom	Europe	58	1676.05	1089	0.899542	50119004
ERR5196526	PRJEB37886	AMPLICON	SAMEA7876933	ERX5001186	COG-UK/ALDP-101A185	Illumina NovaSeq 6000	PAIRED	PCR	VIRAL RNA	Severe acute respiratory syndrome coronavirus 2	Homo sapiens	ILLUMINA	2021-01-12	United Kingdom	Europe	45	4600.7	6598	0.720998	137574613
ERR5196527	PRJEB37886	AMPLICON	SAMEA7876934	ERX5001187	COG-UK/ALDP-1016C2E	Illumina NovaSeq 6000	PAIRED	PCR	VIRAL RNA	Severe acute respiratory syndrome coronavirus 2	Homo sapiens	ILLUMINA	2021-01-14	United Kingdom	Europe	47	4644.51	7943	0.661271	138884920
ERR5196528	PRJEB37886	AMPLICON	SAMEA7876935	ERX5001188	COG-UK/ALDP-101A194	Illumina NovaSeq 6000	PAIRED	PCR	VIRAL RNA	Severe acute respiratory syndrome coronavirus 2	Homo sapiens	ILLUMINA	2021-01-12	United Kingdom	Europe	45	4492.26	4615	0.870916	134332011
ERR5196529	PRJEB37886	AMPLICON	SAMEA7876936	ERX5001189	COG-UK/ALDP-1016CD3	Illumina NovaSeq 6000	PAIRED	PCR	VIRAL RNA	Severe acute respiratory syndrome coronavirus 2	Homo sapiens	ILLUMINA	2021-01-13	United Kingdom	Europe	41	4637.05	7889	0.65562	138661798
ERR5196530	PRJEB37886	AMPLICON	SAMEA7876937	ERX5001190	COG-UK/ALDP-1019C0D	Illumina NovaSeq 6000	PAIRED	PCR	VIRAL RNA	Severe acute respiratory syndrome coronavirus 2	Homo sapiens	ILLUMINA	2021-01-13	United Kingdom	Europe	43	4616.27	6370	0.721265	138040214
ERR5196531	PRJEB37886	AMPLICON	SAMEA7876938	ERX5001191	COG-UK/ALDP-1019C58	Illumina NovaSeq 6000	PAIRED	PCR	VIRAL RNA	Severe acute respiratory syndrome coronavirus 2	Homo sapiens	ILLUMINA	2021-01-14	United Kingdom	Europe	39	2904.71	2595	0.94549	86859562
ERR5196532	PRJEB37886	AMPLICON	SAMEA7876939	ERX5001192	COG-UK/ALDP-1016CE2	Illumina NovaSeq 6000	PAIRED	PCR	VIRAL RNA	Severe acute respiratory syndrome coronavirus 2	Homo sapiens	ILLUMINA	2021-01-13	United Kingdom	Europe	36	3963.16	3772	0.908839	118510392
ERR5196533	PRJEB37886	AMPLICON	SAMEA7876940	ERX5001193	COG-UK/ALDP-1019C67	Illumina NovaSeq 6000	PAIRED	PCR	VIRAL RNA	Severe acute respiratory syndrome coronavirus 2	Homo sapiens	ILLUMINA	2021-01-14	United Kingdom	Europe	47	4639.59	7353	0.671739	138737709
ERR5196534	PRJEB37886	AMPLICON	SAMEA7876941	ERX5001194	COG-UK/ALDP-1019BD3	Illumina NovaSeq 6000	PAIRED	PCR	VIRAL RNA	Severe acute respiratory syndrome coronavirus 2	Homo sapiens	ILLUMINA	2021-01-14	United Kingdom	Europe	39	4589.9	6435	0.727084	137251818
