## Supplementary Table 1 for "Early detection and improved genomic surveillance of SARS-CoV-2 variants from deep sequencing data" (part 33 of 164)

### Sheet: Metadata (before quality check) (continued)
Run	BioProject	AssayType	BioSample	Experiment	SampleName	Instrument	LibraryLayout	LibrarySelection	LibrarySource	Organism	Host	Platform	CollectionDate	Country	Continent	NumberVariants	MeanCoverage	MedianCoverage	PercentageHighCoverage	TotalCoverage
ERR5196535	PRJEB37886	AMPLICON	SAMEA7876942	ERX5001195	COG-UK/ALDP-1016CF1	Illumina NovaSeq 6000	PAIRED	PCR	VIRAL RNA	Severe acute respiratory syndrome coronavirus 2	Homo sapiens	ILLUMINA	2021-01-13	United Kingdom	Europe	47	4368.15	4247	0.925459	130620659
ERR5196536	PRJEB37886	AMPLICON	SAMEA7876943	ERX5001196	COG-UK/ALDP-1019CA3	Illumina NovaSeq 6000	PAIRED	PCR	VIRAL RNA	Severe acute respiratory syndrome coronavirus 2	Homo sapiens	ILLUMINA	2021-01-13	United Kingdom	Europe	39	4660.24	7887	0.647092	139355031
ERR5196537	PRJEB37886	AMPLICON	SAMEA7876944	ERX5001197	COG-UK/ALDP-101A765	Illumina NovaSeq 6000	PAIRED	PCR	VIRAL RNA	Severe acute respiratory syndrome coronavirus 2	Homo sapiens	ILLUMINA	2021-01-14	United Kingdom	Europe	47	4487.56	4519	0.857673	134191642
ERR5196538	PRJEB37886	AMPLICON	SAMEA7876945	ERX5001198	COG-UK/ALDP-101AB78	Illumina NovaSeq 6000	PAIRED	PCR	VIRAL RNA	Severe acute respiratory syndrome coronavirus 2	Homo sapiens	ILLUMINA	2021-01-14	United Kingdom	Europe	26	4575.28	5078	0.801993	136814603
ERR5196539	PRJEB37886	AMPLICON	SAMEA7876946	ERX5001199	COG-UK/ALDP-101A783	Illumina NovaSeq 6000	PAIRED	PCR	VIRAL RNA	Severe acute respiratory syndrome coronavirus 2	Homo sapiens	ILLUMINA	2021-01-14	United Kingdom	Europe	41	4608.78	6019	0.743604	137816388
ERR5196540	PRJEB37886	AMPLICON	SAMEA7876947	ERX5001200	COG-UK/ALDP-101AAB7	Illumina NovaSeq 6000	PAIRED	PCR	VIRAL RNA	Severe acute respiratory syndrome coronavirus 2	Homo sapiens	ILLUMINA	2021-01-14	United Kingdom	Europe	41	4546.34	5271	0.806407	135949113
ERR5196541	PRJEB37886	AMPLICON	SAMEA7876948	ERX5001201	COG-UK/ALDP-101A792	Illumina NovaSeq 6000	PAIRED	PCR	VIRAL RNA	Severe acute respiratory syndrome coronavirus 2	Homo sapiens	ILLUMINA	2021-01-14	United Kingdom	Europe	57	2417.17	1988	0.927833	72280600
ERR5196542	PRJEB37886	AMPLICON	SAMEA7876949	ERX5001202	COG-UK/ALDP-101AB1E	Illumina NovaSeq 6000	PAIRED	PCR	VIRAL RNA	Severe acute respiratory syndrome coronavirus 2	Homo sapiens	ILLUMINA	2021-01-14	United Kingdom	Europe	41	4595.27	6267	0.723372	137412284
ERR5196543	PRJEB37886	AMPLICON	SAMEA7876950	ERX5001203	COG-UK/ALDP-101A729	Illumina NovaSeq 6000	PAIRED	PCR	VIRAL RNA	Severe acute respiratory syndrome coronavirus 2	Homo sapiens	ILLUMINA	2021-01-14	United Kingdom	Europe	37	4564.37	5563	0.758519	136488312
ERR5196544	PRJEB37886	AMPLICON	SAMEA7876951	ERX5001204	COG-UK/ALDP-101AB4B	Illumina NovaSeq 6000	PAIRED	PCR	VIRAL RNA	Severe acute respiratory syndrome coronavirus 2	Homo sapiens	ILLUMINA	2021-01-14	United Kingdom	Europe	45	4606.27	6374	0.731164	137741176
ERR5196545	PRJEB37886	AMPLICON	SAMEA7876952	ERX5001205	COG-UK/ALDP-101A774	Illumina NovaSeq 6000	PAIRED	PCR	VIRAL RNA	Severe acute respiratory syndrome coronavirus 2	Homo sapiens	ILLUMINA	2021-01-14	United Kingdom	Europe	45	4602.41	6807	0.691937	137625940
ERR5196546	PRJEB37886	AMPLICON	SAMEA7876953	ERX5001206	COG-UK/ALDP-101AAC6	Illumina NovaSeq 6000	PAIRED	PCR	VIRAL RNA	Severe acute respiratory syndrome coronavirus 2	Homo sapiens	ILLUMINA	2021-01-14	United Kingdom	Europe	42	4647.13	7731	0.667759	138962980
ERR5196547	PRJEB37886	AMPLICON	SAMEA7876954	ERX5001207	COG-UK/ALDP-101A686	Illumina NovaSeq 6000	PAIRED	PCR	VIRAL RNA	Severe acute respiratory syndrome coronavirus 2	Homo sapiens	ILLUMINA	2021-01-13	United Kingdom	Europe	44	4564.22	5921	0.76173	136483802
ERR5196548	PRJEB37886	AMPLICON	SAMEA7876955	ERX5001208	COG-UK/ALDP-101AAE4	Illumina NovaSeq 6000	PAIRED	PCR	VIRAL RNA	Severe acute respiratory syndrome coronavirus 2	Homo sapiens	ILLUMINA	2021-01-14	United Kingdom	Europe	23	4549.28	5401	0.774571	136037102
ERR5196549	PRJEB37886	AMPLICON	SAMEA7876956	ERX5001209	COG-UK/ALDP-101A677	Illumina NovaSeq 6000	PAIRED	PCR	VIRAL RNA	Severe acute respiratory syndrome coronavirus 2	Homo sapiens	ILLUMINA	2021-01-13	United Kingdom	Europe	43	4502.93	4862	0.821991	134651039
ERR5196550	PRJEB37886	AMPLICON	SAMEA7876957	ERX5001210	COG-UK/ALDP-101AB2D	Illumina NovaSeq 6000	PAIRED	PCR	VIRAL RNA	Severe acute respiratory syndrome coronavirus 2	Homo sapiens	ILLUMINA	2021-01-14	United Kingdom	Europe	66	3018.39	2529	0.923419	90258817
ERR5196551	PRJEB37886	AMPLICON	SAMEA7876958	ERX5001211	COG-UK/ALDP-101A52F	Illumina NovaSeq 6000	PAIRED	PCR	VIRAL RNA	Severe acute respiratory syndrome coronavirus 2	Homo sapiens	ILLUMINA	2021-01-14	United Kingdom	Europe	45	4597.82	6654	0.714644	137488613
ERR5196552	PRJEB37886	AMPLICON	SAMEA7876959	ERX5001212	COG-UK/ALDP-1019C1C	Illumina NovaSeq 6000	PAIRED	PCR	VIRAL RNA	Severe acute respiratory syndrome coronavirus 2	Homo sapiens	ILLUMINA	2021-01-14	United Kingdom	Europe	26	4579.66	5098	0.819149	136945459
ERR5196553	PRJEB37886	AMPLICON	SAMEA7876960	ERX5001213	COG-UK/ALDP-1019BE2	Illumina NovaSeq 6000	PAIRED	PCR	VIRAL RNA	Severe acute respiratory syndrome coronavirus 2	Homo sapiens	ILLUMINA	2021-01-14	United Kingdom	Europe	47	4629.24	7885	0.642176	138428075
ERR5196554	PRJEB37886	AMPLICON	SAMEA7876961	ERX5001214	COG-UK/ALDP-1016C79	Illumina NovaSeq 6000	PAIRED	PCR	VIRAL RNA	Severe acute respiratory syndrome coronavirus 2	Homo sapiens	ILLUMINA	2021-01-13	United Kingdom	Europe	42	2679.71	2443	0.977093	80131439
ERR5196555	PRJEB37886	AMPLICON	SAMEA7876962	ERX5001215	COG-UK/ALDP-1019C2B	Illumina NovaSeq 6000	PAIRED	PCR	VIRAL RNA	Severe acute respiratory syndrome coronavirus 2	Homo sapiens	ILLUMINA	2021-01-13	United Kingdom	Europe	49	4613.81	6936	0.698993	137966786
ERR5196556	PRJEB37886	AMPLICON	SAMEA7876963	ERX5001216	COG-UK/ALDP-1019C94	Illumina NovaSeq 6000	PAIRED	PCR	VIRAL RNA	Severe acute respiratory syndrome coronavirus 2	Homo sapiens	ILLUMINA	2021-01-14	United Kingdom	Europe	47	4565.29	5766	0.758686	136515869
ERR5196557	PRJEB37886	AMPLICON	SAMEA7876964	ERX5001217	COG-UK/ALDP-1016BE5	Illumina NovaSeq 6000	PAIRED	PCR	VIRAL RNA	Severe acute respiratory syndrome coronavirus 2	Homo sapiens	ILLUMINA	2021-01-13	United Kingdom	Europe	43	4613.89	6740	0.694512	137969025
ERR5196558	PRJEB37886	AMPLICON	SAMEA7876965	ERX5001218	COG-UK/ALDP-1019BF1	Illumina NovaSeq 6000	PAIRED	PCR	VIRAL RNA	Severe acute respiratory syndrome coronavirus 2	Homo sapiens	ILLUMINA	2021-01-14	United Kingdom	Europe	24	4613.93	6160	0.721199	137970301
ERR5196559	PRJEB37886	AMPLICON	SAMEA7876966	ERX5001219	COG-UK/ALDP-1016C88	Illumina NovaSeq 6000	PAIRED	PCR	VIRAL RNA	Severe acute respiratory syndrome coronavirus 2	Homo sapiens	ILLUMINA	2021-01-13	United Kingdom	Europe	20	4526.76	5014	0.826874	135363680
ERR5196560	PRJEB37886	AMPLICON	SAMEA7876967	ERX5001220	COG-UK/ALDP-1019C3A	Illumina NovaSeq 6000	PAIRED	PCR	VIRAL RNA	Severe acute respiratory syndrome coronavirus 2	Homo sapiens	ILLUMINA	2021-01-14	United Kingdom	Europe	29	4664.61	7999	0.646089	139485757
ERR5196561	PRJEB37886	AMPLICON	SAMEA7876968	ERX5001221	COG-UK/ALDP-1019C76	Illumina NovaSeq 6000	PAIRED	PCR	VIRAL RNA	Severe acute respiratory syndrome coronavirus 2	Homo sapiens	ILLUMINA	2021-01-14	United Kingdom	Europe	48	4552.59	5433	0.800923	136136159
ERR5196562	PRJEB37886	AMPLICON	SAMEA7876969	ERX5001222	COG-UK/ALDP-1016C6A	Illumina NovaSeq 6000	PAIRED	PCR	VIRAL RNA	Severe acute respiratory syndrome coronavirus 2	Homo sapiens	ILLUMINA	2021-01-13	United Kingdom	Europe	48	4594.34	6448	0.703508	137384500
ERR5196563	PRJEB37886	AMPLICON	SAMEA7876970	ERX5001223	COG-UK/ALDP-1019CC1	Illumina NovaSeq 6000	PAIRED	PCR	VIRAL RNA	Severe acute respiratory syndrome coronavirus 2	Homo sapiens	ILLUMINA	2021-01-14	United Kingdom	Europe	44	4484.37	4511	0.883958	134096162
ERR5196564	PRJEB37886	AMPLICON	SAMEA7876971	ERX5001224	COG-UK/ALDP-101A5A7	Illumina NovaSeq 6000	PAIRED	PCR	VIRAL RNA	Severe acute respiratory syndrome coronavirus 2	Homo sapiens	ILLUMINA	2021-01-14	United Kingdom	Europe	39	4521.78	4489	0.875966	135214819
ERR5196565	PRJEB37886	AMPLICON	SAMEA7876972	ERX5001225	COG-UK/ALDP-101AA11	Illumina NovaSeq 6000	PAIRED	PCR	VIRAL RNA	Severe acute respiratory syndrome coronavirus 2	Homo sapiens	ILLUMINA	2021-01-14	United Kingdom	Europe	45	4582.73	5644	0.759489	137037430
ERR5196566	PRJEB37886	AMPLICON	SAMEA7876973	ERX5001226	COG-UK/ALDP-101A63B	Illumina NovaSeq 6000	PAIRED	PCR	VIRAL RNA	Severe acute respiratory syndrome coronavirus 2	Homo sapiens	ILLUMINA	2021-01-14	United Kingdom	Europe	46	4679.33	7907	0.655453	139925858
ERR5196567	PRJEB37886	AMPLICON	SAMEA7876974	ERX5001227	COG-UK/ALDP-101AA20	Illumina NovaSeq 6000	PAIRED	PCR	VIRAL RNA	Severe acute respiratory syndrome coronavirus 2	Homo sapiens	ILLUMINA	2021-01-14	United Kingdom	Europe	50	3974.39	3768	0.958466	118846153
ERR5196568	PRJEB37886	AMPLICON	SAMEA7876975	ERX5001228	COG-UK/ALDP-101A5B6	Illumina NovaSeq 6000	PAIRED	PCR	VIRAL RNA	Severe acute respiratory syndrome coronavirus 2	Homo sapiens	ILLUMINA	2021-01-14	United Kingdom	Europe	41	4347.65	4075	0.935157	130007902
ERR5196569	PRJEB37886	AMPLICON	SAMEA7876976	ERX5001229	COG-UK/ALDP-101AA3F	Illumina NovaSeq 6000	PAIRED	PCR	VIRAL RNA	Severe acute respiratory syndrome coronavirus 2	Homo sapiens	ILLUMINA	2021-01-14	United Kingdom	Europe	46	4540.74	4628	0.918002	135781687
ERR5196570	PRJEB37886	AMPLICON	SAMEA7876977	ERX5001230	COG-UK/ALDP-101A60E	Illumina NovaSeq 6000	PAIRED	PCR	VIRAL RNA	Severe acute respiratory syndrome coronavirus 2	Homo sapiens	ILLUMINA	2021-01-14	United Kingdom	Europe	45	4608.64	6208	0.713407	137812055
ERR5196571	PRJEB37886	AMPLICON	SAMEA7876978	ERX5001231	COG-UK/ALDP-101AA8A	Illumina NovaSeq 6000	PAIRED	PCR	VIRAL RNA	Severe acute respiratory syndrome coronavirus 2	Homo sapiens	ILLUMINA	2021-01-14	United Kingdom	Europe	28	4380.67	4287	0.937331	130995108
ERR5196572	PRJEB37886	AMPLICON	SAMEA7876979	ERX5001232	COG-UK/ALDP-101A5C5	Illumina NovaSeq 6000	PAIRED	PCR	VIRAL RNA	Severe acute respiratory syndrome coronavirus 2	Homo sapiens	ILLUMINA	2021-01-14	United Kingdom	Europe	39	4596.2	5762	0.778618	137440150
ERR5196573	PRJEB37886	AMPLICON	SAMEA7876980	ERX5001233	COG-UK/ALDP-101AA4E	Illumina NovaSeq 6000	PAIRED	PCR	VIRAL RNA	Severe acute respiratory syndrome coronavirus 2	Homo sapiens	ILLUMINA	2021-01-14	United Kingdom	Europe	51	3115.88	2822	0.951844	93174072
ERR5196574	PRJEB37886	AMPLICON	SAMEA7876981	ERX5001234	COG-UK/ALDP-101A61D	Illumina NovaSeq 6000	PAIRED	PCR	VIRAL RNA	Severe acute respiratory syndrome coronavirus 2	Homo sapiens	ILLUMINA	2021-01-14	United Kingdom	Europe	43	4395.56	4233	0.904926	131440398
ERR5196575	PRJEB37886	AMPLICON	SAMEA7876982	ERX5001235	COG-UK/ALDP-101AA5D	Illumina NovaSeq 6000	PAIRED	PCR	VIRAL RNA	Severe acute respiratory syndrome coronavirus 2	Homo sapiens	ILLUMINA	2021-01-14	United Kingdom	Europe	51	3372.52	2969	0.945691	100848515
ERR5196576	PRJEB37886	AMPLICON	SAMEA7876983	ERX5001236	COG-UK/ALDP-101A57A	Illumina NovaSeq 6000	PAIRED	PCR	VIRAL RNA	Severe acute respiratory syndrome coronavirus 2	Homo sapiens	ILLUMINA	2021-01-14	United Kingdom	Europe	42	4567.95	5702	0.751396	136595285
ERR5196577	PRJEB37886	AMPLICON	SAMEA7876984	ERX5001237	COG-UK/ALDP-101A9F6	Illumina NovaSeq 6000	PAIRED	PCR	VIRAL RNA	Severe acute respiratory syndrome coronavirus 2	Homo sapiens	ILLUMINA	2021-01-14	United Kingdom	Europe	32	4392.4	4226	0.890011	131345929
ERR5196578	PRJEB37886	AMPLICON	SAMEA7876985	ERX5001238	COG-UK/ALDP-101A62C	Illumina NovaSeq 6000	PAIRED	PCR	VIRAL RNA	Severe acute respiratory syndrome coronavirus 2	Homo sapiens	ILLUMINA	2021-01-14	United Kingdom	Europe	39	4654.81	8000	0.640237	139192684
ERR5196579	PRJEB37886	AMPLICON	SAMEA7876986	ERX5001239	COG-UK/ALDP-101AA6C	Illumina NovaSeq 6000	PAIRED	PCR	VIRAL RNA	Severe acute respiratory syndrome coronavirus 2	Homo sapiens	ILLUMINA	2021-01-14	United Kingdom	Europe	44	4600.72	6424	0.699228	137575441
ERR5196580	PRJEB37886	AMPLICON	SAMEA7876987	ERX5001240	COG-UK/ALDP-101681B	Illumina NovaSeq 6000	PAIRED	PCR	VIRAL RNA	Severe acute respiratory syndrome coronavirus 2	Homo sapiens	ILLUMINA	2021-01-13	United Kingdom	Europe	29	4484.36	4671	0.857472	134095745
ERR5196581	PRJEB37886	AMPLICON	SAMEA7876988	ERX5001241	COG-UK/ALDP-1019CD0	Illumina NovaSeq 6000	PAIRED	PCR	VIRAL RNA	Severe acute respiratory syndrome coronavirus 2	Homo sapiens	ILLUMINA	2021-01-14	United Kingdom	Europe	28	4526.01	4921	0.831355	135341323
ERR5196582	PRJEB37886	AMPLICON	SAMEA7876989	ERX5001242	COG-UK/ALDP-10167B4	Illumina NovaSeq 6000	PAIRED	PCR	VIRAL RNA	Severe acute respiratory syndrome coronavirus 2	Homo sapiens	ILLUMINA	2021-01-12	United Kingdom	Europe	68	2005.25	1322	0.892519	59962982
ERR5196583	PRJEB37886	AMPLICON	SAMEA7876990	ERX5001243	COG-UK/ALDP-1019CEF	Illumina NovaSeq 6000	PAIRED	PCR	VIRAL RNA	Severe acute respiratory syndrome coronavirus 2	Homo sapiens	ILLUMINA	2021-01-14	United Kingdom	Europe	44	4600.26	6652	0.693476	137561467
ERR5196584	PRJEB37886	AMPLICON	SAMEA7876991	ERX5001244	COG-UK/ALDP-1016866	Illumina NovaSeq 6000	PAIRED	PCR	VIRAL RNA	Severe acute respiratory syndrome coronavirus 2	Homo sapiens	ILLUMINA	2021-01-13	United Kingdom	Europe	42	4648.38	7005	0.689229	139000539
ERR5196585	PRJEB37886	AMPLICON	SAMEA7876992	ERX5001245	COG-UK/ALDP-1019C85	Illumina NovaSeq 6000	PAIRED	PCR	VIRAL RNA	Severe acute respiratory syndrome coronavirus 2	Homo sapiens	ILLUMINA	2021-01-14	United Kingdom	Europe	43	4645.46	7671	0.666756	138913041
ERR5196586	PRJEB37886	AMPLICON	SAMEA7876993	ERX5001246	COG-UK/ALDP-10167C3	Illumina NovaSeq 6000	PAIRED	PCR	VIRAL RNA	Severe acute respiratory syndrome coronavirus 2	Homo sapiens	ILLUMINA	2021-01-12	United Kingdom	Europe	44	4668.2	7808	0.659599	139593177
ERR5196587	PRJEB37886	AMPLICON	SAMEA7876994	ERX5001247	COG-UK/ALDP-1019CB2	Illumina NovaSeq 6000	PAIRED	PCR	VIRAL RNA	Severe acute respiratory syndrome coronavirus 2	Homo sapiens	ILLUMINA	2021-01-13	United Kingdom	Europe	24	4603.55	5706	0.783701	137659994
ERR5196588	PRJEB37886	AMPLICON	SAMEA7876995	ERX5001248	COG-UK/ALDP-10167D2	Illumina NovaSeq 6000	PAIRED	PCR	VIRAL RNA	Severe acute respiratory syndrome coronavirus 2	Homo sapiens	ILLUMINA	2021-01-13	United Kingdom	Europe	29	4646.15	7299	0.681269	138933717
ERR5196589	PRJEB37886	AMPLICON	SAMEA7876996	ERX5001249	COG-UK/ALDP-1019C49	Illumina NovaSeq 6000	PAIRED	PCR	VIRAL RNA	Severe acute respiratory syndrome coronavirus 2	Homo sapiens	ILLUMINA	2021-01-13	United Kingdom	Europe	45	4598.5	6123	0.75581	137508923
ERR5196590	PRJEB37886	AMPLICON	SAMEA7876997	ERX5001250	COG-UK/ALDP-101682A	Illumina NovaSeq 6000	PAIRED	PCR	VIRAL RNA	Severe acute respiratory syndrome coronavirus 2	Homo sapiens	ILLUMINA	2021-01-13	United Kingdom	Europe	46	4674.34	7940	0.657727	139776734
ERR5196591	PRJEB37886	AMPLICON	SAMEA7876998	ERX5001251	COG-UK/ALDP-10167F0	Illumina NovaSeq 6000	PAIRED	PCR	VIRAL RNA	Severe acute respiratory syndrome coronavirus 2	Homo sapiens	ILLUMINA	2021-01-13	United Kingdom	Europe	57	2900.82	2612	0.950908	86743160
ERR5196592	PRJEB37886	AMPLICON	SAMEA7876999	ERX5001252	COG-UK/ALDP-101A53E	Illumina NovaSeq 6000	PAIRED	PCR	VIRAL RNA	Severe acute respiratory syndrome coronavirus 2	Homo sapiens	ILLUMINA	2021-01-14	United Kingdom	Europe	46	4605.59	6043	0.721901	137720943
ERR5196593	PRJEB37886	AMPLICON	SAMEA7877000	ERX5001253	COG-UK/ALDP-101A9BA	Illumina NovaSeq 6000	PAIRED	PCR	VIRAL RNA	Severe acute respiratory syndrome coronavirus 2	Homo sapiens	ILLUMINA	2021-01-14	United Kingdom	Europe	45	4600.29	5925	0.727686	137562592
ERR5196594	PRJEB37886	AMPLICON	SAMEA7877001	ERX5001254	COG-UK/ALDP-101A64A	Illumina NovaSeq 6000	PAIRED	PCR	VIRAL RNA	Severe acute respiratory syndrome coronavirus 2	Homo sapiens	ILLUMINA	2021-01-14	United Kingdom	Europe	43	4627.08	6971	0.69274	138363583
ERR5196595	PRJEB37886	AMPLICON	SAMEA7877002	ERX5001255	COG-UK/ALDP-101A9D8	Illumina NovaSeq 6000	PAIRED	PCR	VIRAL RNA	Severe acute respiratory syndrome coronavirus 2	Homo sapiens	ILLUMINA	2021-01-14	United Kingdom	Europe	44	4606.74	6879	0.70197	137755462
ERR5196596	PRJEB37886	AMPLICON	SAMEA7877003	ERX5001256	COG-UK/ALDP-101A54D	Illumina NovaSeq 6000	PAIRED	PCR	VIRAL RNA	Severe acute respiratory syndrome coronavirus 2	Homo sapiens	ILLUMINA	2021-01-14	United Kingdom	Europe	39	4444.76	4422	0.879176	132911666
ERR5196597	PRJEB37886	AMPLICON	SAMEA7877004	ERX5001257	COG-UK/ALDP-101AA7B	Illumina NovaSeq 6000	PAIRED	PCR	VIRAL RNA	Severe acute respiratory syndrome coronavirus 2	Homo sapiens	ILLUMINA	2021-01-14	United Kingdom	Europe	50	4220.57	4064	0.930877	126207747
ERR5196598	PRJEB37886	AMPLICON	SAMEA7877005	ERX5001258	COG-UK/ALDP-101A659	Illumina NovaSeq 6000	PAIRED	PCR	VIRAL RNA	Severe acute respiratory syndrome coronavirus 2	Homo sapiens	ILLUMINA	2021-01-14	United Kingdom	Europe	49	3390.98	3045	0.939471	101400373
ERR5196599	PRJEB37886	AMPLICON	SAMEA7877006	ERX5001259	COG-UK/ALDP-101AA99	Illumina NovaSeq 6000	PAIRED	PCR	VIRAL RNA	Severe acute respiratory syndrome coronavirus 2	Homo sapiens	ILLUMINA	2021-01-14	United Kingdom	Europe	47	4649.07	7277	0.685617	139021262
ERR5196600	PRJEB37886	AMPLICON	SAMEA7877007	ERX5001260	COG-UK/ALDP-101A5D4	Illumina NovaSeq 6000	PAIRED	PCR	VIRAL RNA	Severe acute respiratory syndrome coronavirus 2	Homo sapiens	ILLUMINA	2021-01-14	United Kingdom	Europe	46	4372.94	4180	0.945858	130763954
ERR5196601	PRJEB37886	AMPLICON	SAMEA7877008	ERX5001261	COG-UK/ALDP-101A9C9	Illumina NovaSeq 6000	PAIRED	PCR	VIRAL RNA	Severe acute respiratory syndrome coronavirus 2	Homo sapiens	ILLUMINA	2021-01-14	United Kingdom	Europe	42	4602.72	6830	0.695081	137635144
ERR5196602	PRJEB37886	AMPLICON	SAMEA7877009	ERX5001262	COG-UK/ALDP-101A55C	Illumina NovaSeq 6000	PAIRED	PCR	VIRAL RNA	Severe acute respiratory syndrome coronavirus 2	Homo sapiens	ILLUMINA	2021-01-14	United Kingdom	Europe	27	4586.16	5293	0.813965	137139949
ERR5196603	PRJEB37886	AMPLICON	SAMEA7877010	ERX5001263	COG-UK/ALDP-101A9E7	Illumina NovaSeq 6000	PAIRED	PCR	VIRAL RNA	Severe acute respiratory syndrome coronavirus 2	Homo sapiens	ILLUMINA	2021-01-14	United Kingdom	Europe	29	4683.44	7711	0.660101	140048894
ERR5196604	PRJEB37886	AMPLICON	SAMEA7877011	ERX5001264	COG-UK/ALDP-101A589	Illumina NovaSeq 6000	PAIRED	PCR	VIRAL RNA	Severe acute respiratory syndrome coronavirus 2	Homo sapiens	ILLUMINA	2021-01-14	United Kingdom	Europe	44	4696.95	7997	0.660268	140452858
ERR5196605	PRJEB37886	AMPLICON	SAMEA7877012	ERX5001265	COG-UK/ALDP-101AA02	Illumina NovaSeq 6000	PAIRED	PCR	VIRAL RNA	Severe acute respiratory syndrome coronavirus 2	Homo sapiens	ILLUMINA	2021-01-14	United Kingdom	Europe	76	2347.72	1648	0.917801	70203992
ERR5196606	PRJEB37886	AMPLICON	SAMEA7877013	ERX5001266	COG-UK/ALDP-101A56B	Illumina NovaSeq 6000	PAIRED	PCR	VIRAL RNA	Severe acute respiratory syndrome coronavirus 2	Homo sapiens	ILLUMINA	2021-01-14	United Kingdom	Europe	24	4345.51	4276	0.93091	129943871
ERR5196607	PRJEB37886	AMPLICON	SAMEA7877014	ERX5001267	COG-UK/ALDP-101B02D	Illumina NovaSeq 6000	PAIRED	PCR	VIRAL RNA	Severe acute respiratory syndrome coronavirus 2	Homo sapiens	ILLUMINA	2021-01-13	United Kingdom	Europe	43	4665.38	8003	0.635321	139508730
ERR5196608	PRJEB37886	AMPLICON	SAMEA7877015	ERX5001268	COG-UK/ALDP-1016848	Illumina NovaSeq 6000	PAIRED	PCR	VIRAL RNA	Severe acute respiratory syndrome coronavirus 2	Homo sapiens	ILLUMINA	2021-01-13	United Kingdom	Europe	49	4648.62	7504	0.656456	139007537
ERR5196609	PRJEB37886	AMPLICON	SAMEA7877016	ERX5001269	COG-UK/ALDP-1016875	Illumina NovaSeq 6000	PAIRED	PCR	VIRAL RNA	Severe acute respiratory syndrome coronavirus 2	Homo sapiens	ILLUMINA	2021-01-13	United Kingdom	Europe	41	4437.59	4285	0.915126	132697331
ERR5196610	PRJEB37886	AMPLICON	SAMEA7877017	ERX5001270	COG-UK/ALDP-101B01E	Illumina NovaSeq 6000	PAIRED	PCR	VIRAL RNA	Severe acute respiratory syndrome coronavirus 2	Homo sapiens	ILLUMINA	2021-01-14	United Kingdom	Europe	41	4119.16	3957	0.932716	123175340
ERR5196611	PRJEB37886	AMPLICON	SAMEA7877018	ERX5001271	COG-UK/ALDP-1016839	Illumina NovaSeq 6000	PAIRED	PCR	VIRAL RNA	Severe acute respiratory syndrome coronavirus 2	Homo sapiens	ILLUMINA	2021-01-13	United Kingdom	Europe	43	4596.8	6380	0.727218	137458035
ERR5196612	PRJEB37886	AMPLICON	SAMEA7877019	ERX5001272	COG-UK/ALDP-101AF5E	Illumina NovaSeq 6000	PAIRED	PCR	VIRAL RNA	Severe acute respiratory syndrome coronavirus 2	Homo sapiens	ILLUMINA	2021-01-14	United Kingdom	Europe	43	4605.28	5865	0.747049	137711705
ERR5196613	PRJEB37886	AMPLICON	SAMEA7877020	ERX5001273	COG-UK/ALDP-1016857	Illumina NovaSeq 6000	PAIRED	PCR	VIRAL RNA	Severe acute respiratory syndrome coronavirus 2	Homo sapiens	ILLUMINA	2021-01-13	United Kingdom	Europe	50	4452.22	4409	0.888138	133134609
ERR5196614	PRJEB37886	AMPLICON	SAMEA7877021	ERX5001274	COG-UK/ALDP-101AF9A	Illumina NovaSeq 6000	PAIRED	PCR	VIRAL RNA	Severe acute respiratory syndrome coronavirus 2	Homo sapiens	ILLUMINA	2021-01-14	United Kingdom	Europe	120	2310.43	1833	0.90914	69088641
ERR5196615	PRJEB37886	AMPLICON	SAMEA7877022	ERX5001275	COG-UK/ALDP-10199CA	Illumina NovaSeq 6000	PAIRED	PCR	VIRAL RNA	Severe acute respiratory syndrome coronavirus 2	Homo sapiens	ILLUMINA	2021-01-13	United Kingdom	Europe	83	1110.41	603	0.811791	33204515
ERR5196616	PRJEB37886	AMPLICON	SAMEA7877023	ERX5001276	COG-UK/ALDP-101AF6D	Illumina NovaSeq 6000	PAIRED	PCR	VIRAL RNA	Severe acute respiratory syndrome coronavirus 2	Homo sapiens	ILLUMINA	2021-01-14	United Kingdom	Europe	40	4539.38	4827	0.868742	135741137
ERR5196617	PRJEB37886	AMPLICON	SAMEA7877024	ERX5001277	COG-UK/ALDP-10199AC	Illumina NovaSeq 6000	PAIRED	PCR	VIRAL RNA	Severe acute respiratory syndrome coronavirus 2	Homo sapiens	ILLUMINA	2021-01-13	United Kingdom	Europe	23	4635.56	7571	0.661974	138617300
ERR5196618	PRJEB37886	AMPLICON	SAMEA7877025	ERX5001278	COG-UK/ALDP-101AFD6	Illumina NovaSeq 6000	PAIRED	PCR	VIRAL RNA	Severe acute respiratory syndrome coronavirus 2	Homo sapiens	ILLUMINA	2021-01-14	United Kingdom	Europe	42	4688.61	7936	0.665385	140203589
ERR5196619	PRJEB37886	AMPLICON	SAMEA7877026	ERX5001279	COG-UK/ALDP-10199D9	Illumina NovaSeq 6000	PAIRED	PCR	VIRAL RNA	Severe acute respiratory syndrome coronavirus 2	Homo sapiens	ILLUMINA	2021-01-13	United Kingdom	Europe	47	4491.27	4721	0.825803	134302521
ERR5196620	PRJEB37886	AMPLICON	SAMEA7877027	ERX5001280	COG-UK/ALDP-101AFA9	Illumina NovaSeq 6000	PAIRED	PCR	VIRAL RNA	Severe acute respiratory syndrome coronavirus 2	Homo sapiens	ILLUMINA	2021-01-14	United Kingdom	Europe	42	4173.94	3923	0.977059	124813340
ERR5196621	PRJEB37886	AMPLICON	SAMEA7877028	ERX5001281	COG-UK/ALDP-101A598	Illumina NovaSeq 6000	PAIRED	PCR	VIRAL RNA	Severe acute respiratory syndrome coronavirus 2	Homo sapiens	ILLUMINA	2021-01-14	United Kingdom	Europe	46	4627.59	6491	0.716416	138378804
ERR5196622	PRJEB37886	AMPLICON	SAMEA7877029	ERX5001282	COG-UK/ALDP-101B03C	Illumina NovaSeq 6000	PAIRED	PCR	VIRAL RNA	Severe acute respiratory syndrome coronavirus 2	Homo sapiens	ILLUMINA	2021-01-13	United Kingdom	Europe	40	4572.55	5428	0.775441	136733091
ERR5196623	PRJEB37886	AMPLICON	SAMEA7877030	ERX5001283	COG-UK/ALDP-101A5E3	Illumina NovaSeq 6000	PAIRED	PCR	VIRAL RNA	Severe acute respiratory syndrome coronavirus 2	Homo sapiens	ILLUMINA	2021-01-14	United Kingdom	Europe	29	4514.56	4474	0.885229	134999035
ERR5196624	PRJEB37886	AMPLICON	SAMEA7877031	ERX5001284	COG-UK/ALDP-101B04B	Illumina NovaSeq 6000	PAIRED	PCR	VIRAL RNA	Severe acute respiratory syndrome coronavirus 2	Homo sapiens	ILLUMINA	2021-01-13	United Kingdom	Europe	47	4587.89	5728	0.783935	137191603
ERR5196625	PRJEB37886	AMPLICON	SAMEA7877032	ERX5001285	COG-UK/ALDP-101A5F2	Illumina NovaSeq 6000	PAIRED	PCR	VIRAL RNA	Severe acute respiratory syndrome coronavirus 2	Homo sapiens	ILLUMINA	2021-01-14	United Kingdom	Europe	28	4675.76	8004	0.636625	139819173
ERR5196626	PRJEB37886	AMPLICON	SAMEA7877033	ERX5001286	COG-UK/ALDP-101AD18	Illumina NovaSeq 6000	PAIRED	PCR	VIRAL RNA	Severe acute respiratory syndrome coronavirus 2	Homo sapiens	ILLUMINA	2021-01-14	United Kingdom	Europe	44	4631.51	6848	0.699194	138496036
ERR5196627	PRJEB37886	AMPLICON	SAMEA7877034	ERX5001287	COG-UK/ALDP-101AB96	Illumina NovaSeq 6000	PAIRED	PCR	VIRAL RNA	Severe acute respiratory syndrome coronavirus 2	Homo sapiens	ILLUMINA	2021-01-13	United Kingdom	Europe	30	3385.61	2915	0.945959	101239799
ERR5196628	PRJEB37886	AMPLICON	SAMEA7877035	ERX5001288	COG-UK/ALDP-101AD54	Illumina NovaSeq 6000	PAIRED	PCR	VIRAL RNA	Severe acute respiratory syndrome coronavirus 2	Homo sapiens	ILLUMINA	2021-01-14	United Kingdom	Europe	41	4700.13	8002	0.640906	140548102
ERR5196629	PRJEB37886	AMPLICON	SAMEA7877036	ERX5001289	COG-UK/ALDP-101A862	Illumina NovaSeq 6000	PAIRED	PCR	VIRAL RNA	Severe acute respiratory syndrome coronavirus 2	Homo sapiens	ILLUMINA	2021-01-14	United Kingdom	Europe	45	4614.59	7101	0.693007	137990086
ERR5196630	PRJEB37886	AMPLICON	SAMEA7877037	ERX5001290	COG-UK/ALDP-101AD45	Illumina NovaSeq 6000	PAIRED	PCR	VIRAL RNA	Severe acute respiratory syndrome coronavirus 2	Homo sapiens	ILLUMINA	2021-01-14	United Kingdom	Europe	62	2243.18	1849	0.934923	67077766
ERR5196631	PRJEB37886	AMPLICON	SAMEA7877038	ERX5001291	COG-UK/ALDP-101A950	Illumina NovaSeq 6000	PAIRED	PCR	VIRAL RNA	Severe acute respiratory syndrome coronavirus 2	Homo sapiens	ILLUMINA	2021-01-14	United Kingdom	Europe	41	4601.62	6709	0.690065	137602137
ERR5196632	PRJEB37886	AMPLICON	SAMEA7877039	ERX5001292	COG-UK/ALDP-101ADBE	Illumina NovaSeq 6000	PAIRED	PCR	VIRAL RNA	Severe acute respiratory syndrome coronavirus 2	Homo sapiens	ILLUMINA	2021-01-14	United Kingdom	Europe	47	3991.45	3783	0.960706	119356468
ERR5196633	PRJEB37886	AMPLICON	SAMEA7877040	ERX5001293	COG-UK/ALDP-101A96F	Illumina NovaSeq 6000	PAIRED	PCR	VIRAL RNA	Severe acute respiratory syndrome coronavirus 2	Homo sapiens	ILLUMINA	2021-01-14	United Kingdom	Europe	40	4600.47	5452	0.78233	137567867
ERR5196634	PRJEB37886	AMPLICON	SAMEA7877041	ERX5001294	COG-UK/ALDP-101AD27	Illumina NovaSeq 6000	PAIRED	PCR	VIRAL RNA	Severe acute respiratory syndrome coronavirus 2	Homo sapiens	ILLUMINA	2021-01-14	United Kingdom	Europe	45	4584.84	4488	0.921446	137100585
ERR5196635	PRJEB37886	AMPLICON	SAMEA7877042	ERX5001295	COG-UK/ALDP-101A8CC	Illumina NovaSeq 6000	PAIRED	PCR	VIRAL RNA	Severe acute respiratory syndrome coronavirus 2	Homo sapiens	ILLUMINA	2021-01-14	United Kingdom	Europe	42	4632.03	7778	0.64736	138511540
ERR5196636	PRJEB37886	AMPLICON	SAMEA7877043	ERX5001296	COG-UK/ALDP-101ADCD	Illumina NovaSeq 6000	PAIRED	PCR	VIRAL RNA	Severe acute respiratory syndrome coronavirus 2	Homo sapiens	ILLUMINA	2021-01-14	United Kingdom	Europe	31	4596.9	5952	0.743638	137461211
ERR5196637	PRJEB37886	AMPLICON	SAMEA7877044	ERX5001297	COG-UK/ALDP-1019A21	Illumina NovaSeq 6000	PAIRED	PCR	VIRAL RNA	Severe acute respiratory syndrome coronavirus 2	Homo sapiens	ILLUMINA	2021-01-13	United Kingdom	Europe	44	3587.25	3165	0.954954	107269556
ERR5196638	PRJEB37886	AMPLICON	SAMEA7877045	ERX5001298	COG-UK/ALDP-101AFE5	Illumina NovaSeq 6000	PAIRED	PCR	VIRAL RNA	Severe acute respiratory syndrome coronavirus 2	Homo sapiens	ILLUMINA	2021-01-14	United Kingdom	Europe	47	4602.03	5444	0.776143	137614403
ERR5196639	PRJEB37886	AMPLICON	SAMEA7877046	ERX5001299	COG-UK/ALDP-10199BB	Illumina NovaSeq 6000	PAIRED	PCR	VIRAL RNA	Severe acute respiratory syndrome coronavirus 2	Homo sapiens	ILLUMINA	2021-01-13	United Kingdom	Europe	29	4562.05	4269	0.951443	136418842
ERR5196640	PRJEB37886	AMPLICON	SAMEA7877047	ERX5001300	COG-UK/ALDP-101AF7C	Illumina NovaSeq 6000	PAIRED	PCR	VIRAL RNA	Severe acute respiratory syndrome coronavirus 2	Homo sapiens	ILLUMINA	2021-01-14	United Kingdom	Europe	71	1911.38	1277	0.882319	57156040
ERR5196641	PRJEB37886	AMPLICON	SAMEA7877048	ERX5001301	COG-UK/ALDP-10199E8	Illumina NovaSeq 6000	PAIRED	PCR	VIRAL RNA	Severe acute respiratory syndrome coronavirus 2	Homo sapiens	ILLUMINA	2021-01-13	United Kingdom	Europe	49	4610.8	6530	0.706217	137876829
ERR5196642	PRJEB37886	AMPLICON	SAMEA7877049	ERX5001302	COG-UK/ALDP-101AFF4	Illumina NovaSeq 6000	PAIRED	PCR	VIRAL RNA	Severe acute respiratory syndrome coronavirus 2	Homo sapiens	ILLUMINA	2021-01-14	United Kingdom	Europe	41	4560.11	4727	0.896599	136360852
ERR5196643	PRJEB37886	AMPLICON	SAMEA7877050	ERX5001303	COG-UK/ALDP-1019A12	Illumina NovaSeq 6000	PAIRED	PCR	VIRAL RNA	Severe acute respiratory syndrome coronavirus 2	Homo sapiens	ILLUMINA	2021-01-13	United Kingdom	Europe	41	4554.49	4798	0.904792	136193062
ERR5196644	PRJEB37886	AMPLICON	SAMEA7877051	ERX5001304	COG-UK/ALDP-101AF4F	Illumina NovaSeq 6000	PAIRED	PCR	VIRAL RNA	Severe acute respiratory syndrome coronavirus 2	Homo sapiens	ILLUMINA	2021-01-14	United Kingdom	Europe	61	2428.75	1955	0.926395	72626807
ERR5196645	PRJEB37886	AMPLICON	SAMEA7877052	ERX5001305	COG-UK/ALDP-1019A30	Illumina NovaSeq 6000	PAIRED	PCR	VIRAL RNA	Severe acute respiratory syndrome coronavirus 2	Homo sapiens	ILLUMINA	2021-01-13	United Kingdom	Europe	42	4608.47	6388	0.735746	137806931
ERR5196646	PRJEB37886	AMPLICON	SAMEA7877053	ERX5001306	COG-UK/ALDP-101AFB8	Illumina NovaSeq 6000	PAIRED	PCR	VIRAL RNA	Severe acute respiratory syndrome coronavirus 2	Homo sapiens	ILLUMINA	2021-01-14	United Kingdom	Europe	43	4552.23	4888	0.890713	136125281
ERR5196647	PRJEB37886	AMPLICON	SAMEA7877054	ERX5001307	COG-UK/ALDP-10199F7	Illumina NovaSeq 6000	PAIRED	PCR	VIRAL RNA	Severe acute respiratory syndrome coronavirus 2	Homo sapiens	ILLUMINA	2021-01-12	United Kingdom	Europe	47	4479.99	4447	0.886266	133965135
ERR5196648	PRJEB37886	AMPLICON	SAMEA7877055	ERX5001308	COG-UK/ALDP-101AF8B	Illumina NovaSeq 6000	PAIRED	PCR	VIRAL RNA	Severe acute respiratory syndrome coronavirus 2	Homo sapiens	ILLUMINA	2021-01-14	United Kingdom	Europe	41	4539.68	5365	0.805805	135750152
ERR5196649	PRJEB37886	AMPLICON	SAMEA7877056	ERX5001309	COG-UK/ALDP-1019A03	Illumina NovaSeq 6000	PAIRED	PCR	VIRAL RNA	Severe acute respiratory syndrome coronavirus 2	Homo sapiens	ILLUMINA	2021-01-13	United Kingdom	Europe	47	4668.76	8004	0.630204	139609940
ERR5196650	PRJEB37886	AMPLICON	SAMEA7877057	ERX5001310	COG-UK/ALDP-101AFC7	Illumina NovaSeq 6000	PAIRED	PCR	VIRAL RNA	Severe acute respiratory syndrome coronavirus 2	Homo sapiens	ILLUMINA	2021-01-14	United Kingdom	Europe	111	1276.07	691	0.786175	38158449
ERR5196651	PRJEB37886	AMPLICON	SAMEA7877058	ERX5001311	COG-UK/ALDP-1019A4F	Illumina NovaSeq 6000	PAIRED	PCR	VIRAL RNA	Severe acute respiratory syndrome coronavirus 2	Homo sapiens	ILLUMINA	2021-01-13	United Kingdom	Europe	61	2919.3	2686	0.93927	87295740
ERR5196652	PRJEB37886	AMPLICON	SAMEA7877059	ERX5001312	COG-UK/ALDP-101B00F	Illumina NovaSeq 6000	PAIRED	PCR	VIRAL RNA	Severe acute respiratory syndrome coronavirus 2	Homo sapiens	ILLUMINA	2021-01-14	United Kingdom	Europe	42	4361.52	4124	0.948199	130422390
ERR5196653	PRJEB37886	AMPLICON	SAMEA7877060	ERX5001313	COG-UK/ALDP-101A932	Illumina NovaSeq 6000	PAIRED	PCR	VIRAL RNA	Severe acute respiratory syndrome coronavirus 2	Homo sapiens	ILLUMINA	2021-01-14	United Kingdom	Europe	44	4505.09	4345	0.895194	134715787
ERR5196654	PRJEB37886	AMPLICON	SAMEA7877061	ERX5001314	COG-UK/ALDP-101AD09	Illumina NovaSeq 6000	PAIRED	PCR	VIRAL RNA	Severe acute respiratory syndrome coronavirus 2	Homo sapiens	ILLUMINA	2021-01-14	United Kingdom	Europe	41	4543.84	4373	0.960873	135874588
ERR5196655	PRJEB37886	AMPLICON	SAMEA7877062	ERX5001315	COG-UK/ALDP-101A871	Illumina NovaSeq 6000	PAIRED	PCR	VIRAL RNA	Severe acute respiratory syndrome coronavirus 2	Homo sapiens	ILLUMINA	2021-01-14	United Kingdom	Europe	24	4553.85	5338	0.785373	136173675
ERR5196656	PRJEB37886	AMPLICON	SAMEA7877063	ERX5001316	COG-UK/ALDP-101AD63	Illumina NovaSeq 6000	PAIRED	PCR	VIRAL RNA	Severe acute respiratory syndrome coronavirus 2	Homo sapiens	ILLUMINA	2021-01-14	United Kingdom	Europe	43	4572.95	5418	0.823764	136744796
ERR5196657	PRJEB37886	AMPLICON	SAMEA7877064	ERX5001317	COG-UK/ALDP-101A8AE	Illumina NovaSeq 6000	PAIRED	PCR	VIRAL RNA	Severe acute respiratory syndrome coronavirus 2	Homo sapiens	ILLUMINA	2021-01-14	United Kingdom	Europe	44	4534.72	4887	0.843126	135601811
ERR5196658	PRJEB37886	AMPLICON	SAMEA7877065	ERX5001318	COG-UK/ALDP-101AD90	Illumina NovaSeq 6000	PAIRED	PCR	VIRAL RNA	Severe acute respiratory syndrome coronavirus 2	Homo sapiens	ILLUMINA	2021-01-14	United Kingdom	Europe	41	4562.19	4997	0.884928	136423098
ERR5196659	PRJEB37886	AMPLICON	SAMEA7877066	ERX5001319	COG-UK/ALDP-101A8DB	Illumina NovaSeq 6000	PAIRED	PCR	VIRAL RNA	Severe acute respiratory syndrome coronavirus 2	Homo sapiens	ILLUMINA	2021-01-14	United Kingdom	Europe	46	4560.08	5459	0.811457	136359976
ERR5196660	PRJEB37886	AMPLICON	SAMEA7877067	ERX5001320	COG-UK/ALDP-101AD36	Illumina NovaSeq 6000	PAIRED	PCR	VIRAL RNA	Severe acute respiratory syndrome coronavirus 2	Homo sapiens	ILLUMINA	2021-01-14	United Kingdom	Europe	46	4604.79	6820	0.702103	137697085
ERR5196661	PRJEB37886	AMPLICON	SAMEA7877068	ERX5001321	COG-UK/ALDP-101A97E	Illumina NovaSeq 6000	PAIRED	PCR	VIRAL RNA	Severe acute respiratory syndrome coronavirus 2	Homo sapiens	ILLUMINA	2021-01-14	United Kingdom	Europe	39	4592.67	6177	0.735612	137334657
ERR5196662	PRJEB37886	AMPLICON	SAMEA7877069	ERX5001322	COG-UK/ALDP-101AD72	Illumina NovaSeq 6000	PAIRED	PCR	VIRAL RNA	Severe acute respiratory syndrome coronavirus 2	Homo sapiens	ILLUMINA	2021-01-14	United Kingdom	Europe	44	4635.57	7389	0.666154	138617487
ERR5196663	PRJEB37886	AMPLICON	SAMEA7877070	ERX5001323	COG-UK/ALDP-101A941	Illumina NovaSeq 6000	PAIRED	PCR	VIRAL RNA	Severe acute respiratory syndrome coronavirus 2	Homo sapiens	ILLUMINA	2021-01-14	United Kingdom	Europe	29	4605.42	6981	0.691135	137715957
ERR5196664	PRJEB37886	AMPLICON	SAMEA7877071	ERX5001324	COG-UK/ALDP-101AD81	Illumina NovaSeq 6000	PAIRED	PCR	VIRAL RNA	Severe acute respiratory syndrome coronavirus 2	Homo sapiens	ILLUMINA	2021-01-14	United Kingdom	Europe	30	4471.69	5042	0.802595	133716928
ERR5196665	PRJEB37886	AMPLICON	SAMEA7877072	ERX5001325	COG-UK/ALDP-101A98D	Illumina NovaSeq 6000	PAIRED	PCR	VIRAL RNA	Severe acute respiratory syndrome coronavirus 2	Homo sapiens	ILLUMINA	2021-01-14	United Kingdom	Europe	45	4614.42	6796	0.687021	137984927
ERR5196666	PRJEB37886	AMPLICON	SAMEA7877073	ERX5001326	COG-UK/ALDP-101ADAF	Illumina NovaSeq 6000	PAIRED	PCR	VIRAL RNA	Severe acute respiratory syndrome coronavirus 2	Homo sapiens	ILLUMINA	2021-01-14	United Kingdom	Europe	43	4614.16	7021	0.694011	137977319
ERR5196667	PRJEB37886	AMPLICON	SAMEA7877074	ERX5001327	COG-UK/ALDP-1016963	Illumina NovaSeq 6000	PAIRED	PCR	VIRAL RNA	Severe acute respiratory syndrome coronavirus 2	Homo sapiens	ILLUMINA	2021-01-14	United Kingdom	Europe	45	4645.59	7836	0.649233	138917045
ERR5196668	PRJEB37886	AMPLICON	SAMEA7877075	ERX5001328	COG-UK/ALDP-1019F7D	Illumina NovaSeq 6000	PAIRED	PCR	VIRAL RNA	Severe acute respiratory syndrome coronavirus 2	Homo sapiens	ILLUMINA	2021-01-14	United Kingdom	Europe	42	4183.22	4059	0.939237	125090702
ERR5196669	PRJEB37886	AMPLICON	SAMEA7877076	ERX5001329	COG-UK/ALDP-10169EB	Illumina NovaSeq 6000	PAIRED	PCR	VIRAL RNA	Severe acute respiratory syndrome coronavirus 2	Homo sapiens	ILLUMINA	2021-01-14	United Kingdom	Europe	45	4625.65	7127	0.678761	138320853
ERR5196670	PRJEB37886	AMPLICON	SAMEA7877077	ERX5001330	COG-UK/ALDP-1016A06	Illumina NovaSeq 6000	PAIRED	PCR	VIRAL RNA	Severe acute respiratory syndrome coronavirus 2	Homo sapiens	ILLUMINA	2021-01-14	United Kingdom	Europe	45	4664.83	8000	0.642243	139492390
ERR5196671	PRJEB37886	AMPLICON	SAMEA7877078	ERX5001331	COG-UK/ALDP-1019EE9	Illumina NovaSeq 6000	PAIRED	PCR	VIRAL RNA	Severe acute respiratory syndrome coronavirus 2	Homo sapiens	ILLUMINA	2021-01-14	United Kingdom	Europe	40	4613.27	6099	0.743404	137950473
ERR5196672	PRJEB37886	AMPLICON	SAMEA7877079	ERX5001332	COG-UK/ALDP-1016A15	Illumina NovaSeq 6000	PAIRED	PCR	VIRAL RNA	Severe acute respiratory syndrome coronavirus 2	Homo sapiens	ILLUMINA	2021-01-14	United Kingdom	Europe	40	4595.87	6882	0.666054	137430229
ERR5196673	PRJEB37886	AMPLICON	SAMEA7877080	ERX5001333	COG-UK/ALDP-1019F40	Illumina NovaSeq 6000	PAIRED	PCR	VIRAL RNA	Severe acute respiratory syndrome coronavirus 2	Homo sapiens	ILLUMINA	2021-01-14	United Kingdom	Europe	73	2455.41	2143	0.935391	73424216
ERR5196674	PRJEB37886	AMPLICON	SAMEA7877081	ERX5001334	COG-UK/ALDP-1016981	Illumina NovaSeq 6000	PAIRED	PCR	VIRAL RNA	Severe acute respiratory syndrome coronavirus 2	Homo sapiens	ILLUMINA	2021-01-14	United Kingdom	Europe	26	4644.14	7967	0.653613	138873770
ERR5196675	PRJEB37886	AMPLICON	SAMEA7877082	ERX5001335	COG-UK/ALDP-1016990	Illumina NovaSeq 6000	PAIRED	PCR	VIRAL RNA	Severe acute respiratory syndrome coronavirus 2	Homo sapiens	ILLUMINA	2021-01-14	United Kingdom	Europe	28	4688.7	8002	0.645755	140206297
ERR5196676	PRJEB37886	AMPLICON	SAMEA7877083	ERX5001336	COG-UK/ALDP-1019EF8	Illumina NovaSeq 6000	PAIRED	PCR	VIRAL RNA	Severe acute respiratory syndrome coronavirus 2	Homo sapiens	ILLUMINA	2021-01-14	United Kingdom	Europe	39	4454.74	4284	0.909775	133210047
ERR5196677	PRJEB37886	AMPLICON	SAMEA7877084	ERX5001337	COG-UK/ALDP-10169CD	Illumina NovaSeq 6000	PAIRED	PCR	VIRAL RNA	Severe acute respiratory syndrome coronavirus 2	Homo sapiens	ILLUMINA	2021-01-14	United Kingdom	Europe	40	4696.15	8001	0.64522	140428868
ERR5196678	PRJEB37886	AMPLICON	SAMEA7877085	ERX5001338	COG-UK/ALDP-1019EAD	Illumina NovaSeq 6000	PAIRED	PCR	VIRAL RNA	Severe acute respiratory syndrome coronavirus 2	Homo sapiens	ILLUMINA	2021-01-14	United Kingdom	Europe	81	2567.64	1966	0.921413	76780040
ERR5196679	PRJEB37886	AMPLICON	SAMEA7877086	ERX5001339	COG-UK/ALDP-1016A24	Illumina NovaSeq 6000	PAIRED	PCR	VIRAL RNA	Severe acute respiratory syndrome coronavirus 2	Homo sapiens	ILLUMINA	2021-01-14	United Kingdom	Europe	29	4574.77	5522	0.767214	136799297
ERR5196680	PRJEB37886	AMPLICON	SAMEA7877087	ERX5001340	COG-UK/ALDP-1019EBC	Illumina NovaSeq 6000	PAIRED	PCR	VIRAL RNA	Severe acute respiratory syndrome coronavirus 2	Homo sapiens	ILLUMINA	2021-01-14	United Kingdom	Europe	45	4683.85	8000	0.653279	140061226
ERR5196681	PRJEB37886	AMPLICON	SAMEA7877088	ERX5001341	COG-UK/ALDP-101A880	Illumina NovaSeq 6000	PAIRED	PCR	VIRAL RNA	Severe acute respiratory syndrome coronavirus 2	Homo sapiens	ILLUMINA	2021-01-14	United Kingdom	Europe	45	4640.23	6862	0.694345	138756722
ERR5196682	PRJEB37886	AMPLICON	SAMEA7877089	ERX5001342	COG-UK/ALDP-101C271	Illumina NovaSeq 6000	PAIRED	PCR	VIRAL RNA	Severe acute respiratory syndrome coronavirus 2	Homo sapiens	ILLUMINA	2021-01-14	United Kingdom	Europe	44	4637.55	6572	0.702271	138676561
ERR5196683	PRJEB37886	AMPLICON	SAMEA7877090	ERX5001343	COG-UK/ALDP-101A8BD	Illumina NovaSeq 6000	PAIRED	PCR	VIRAL RNA	Severe acute respiratory syndrome coronavirus 2	Homo sapiens	ILLUMINA	2021-01-14	United Kingdom	Europe	44	4673.16	7770	0.668227	139741597
ERR5196684	PRJEB37886	AMPLICON	SAMEA7877091	ERX5001344	COG-UK/ALDP-101C2CC	Illumina NovaSeq 6000	PAIRED	PCR	VIRAL RNA	Severe acute respiratory syndrome coronavirus 2	Homo sapiens	ILLUMINA	2021-01-14	United Kingdom	Europe	44	4501.64	4628	0.868776	134612470
ERR5196685	PRJEB37886	AMPLICON	SAMEA7877092	ERX5001345	COG-UK/ALDP-101A8EA	Illumina NovaSeq 6000	PAIRED	PCR	VIRAL RNA	Severe acute respiratory syndrome coronavirus 2	Homo sapiens	ILLUMINA	2021-01-14	United Kingdom	Europe	46	4614.2	7276	0.68234	137978368
ERR5196686	PRJEB37886	AMPLICON	SAMEA7877093	ERX5001346	COG-UK/ALDP-101C332	Illumina NovaSeq 6000	PAIRED	PCR	VIRAL RNA	Severe acute respiratory syndrome coronavirus 2	Homo sapiens	ILLUMINA	2021-01-14	United Kingdom	Europe	43	4628.99	7396	0.68555	138420553
ERR5196687	PRJEB37886	AMPLICON	SAMEA7877094	ERX5001347	COG-UK/ALDP-101A8F9	Illumina NovaSeq 6000	PAIRED	PCR	VIRAL RNA	Severe acute respiratory syndrome coronavirus 2	Homo sapiens	ILLUMINA	2021-01-14	United Kingdom	Europe	44	4661.53	7463	0.664983	139393612
ERR5196688	PRJEB37886	AMPLICON	SAMEA7877095	ERX5001348	COG-UK/ALDP-101C280	Illumina NovaSeq 6000	PAIRED	PCR	VIRAL RNA	Severe acute respiratory syndrome coronavirus 2	Homo sapiens	ILLUMINA	2021-01-14	United Kingdom	Europe	50	4644.61	7227	0.678561	138887753
ERR5196689	PRJEB37886	AMPLICON	SAMEA7877096	ERX5001349	COG-UK/ALDP-101A905	Illumina NovaSeq 6000	PAIRED	PCR	VIRAL RNA	Severe acute respiratory syndrome coronavirus 2	Homo sapiens	ILLUMINA	2021-01-14	United Kingdom	Europe	47	2886.59	2589	0.954085	86317806
ERR5196690	PRJEB37886	AMPLICON	SAMEA7877097	ERX5001350	COG-UK/ALDP-101C2DB	Illumina NovaSeq 6000	PAIRED	PCR	VIRAL RNA	Severe acute respiratory syndrome coronavirus 2	Homo sapiens	ILLUMINA	2021-01-14	United Kingdom	Europe	45	4560.99	5366	0.810554	136387194
ERR5196691	PRJEB37886	AMPLICON	SAMEA7877098	ERX5001351	COG-UK/ALDP-101A914	Illumina NovaSeq 6000	PAIRED	PCR	VIRAL RNA	Severe acute respiratory syndrome coronavirus 2	Homo sapiens	ILLUMINA	2021-01-14	United Kingdom	Europe	40	4525.79	4566	0.906431	135334753
ERR5196692	PRJEB37886	AMPLICON	SAMEA7877099	ERX5001352	COG-UK/ALDP-101C29F	Illumina NovaSeq 6000	PAIRED	PCR	VIRAL RNA	Severe acute respiratory syndrome coronavirus 2	Homo sapiens	ILLUMINA	2021-01-14	United Kingdom	Europe	24	4317.15	4233	0.929405	129095761
ERR5196693	PRJEB37886	AMPLICON	SAMEA7877100	ERX5001353	COG-UK/ALDP-101A89F	Illumina NovaSeq 6000	PAIRED	PCR	VIRAL RNA	Severe acute respiratory syndrome coronavirus 2	Homo sapiens	ILLUMINA	2021-01-14	United Kingdom	Europe	45	4656.35	7939	0.663111	139238692
ERR5196694	PRJEB37886	AMPLICON	SAMEA7877101	ERX5001354	COG-UK/ALDP-101C2F9	Illumina NovaSeq 6000	PAIRED	PCR	VIRAL RNA	Severe acute respiratory syndrome coronavirus 2	Homo sapiens	ILLUMINA	2021-01-14	United Kingdom	Europe	39	4561.55	4347	0.933251	136403976
ERR5196695	PRJEB37886	AMPLICON	SAMEA7877102	ERX5001355	COG-UK/ALDP-101A923	Illumina NovaSeq 6000	PAIRED	PCR	VIRAL RNA	Severe acute respiratory syndrome coronavirus 2	Homo sapiens	ILLUMINA	2021-01-14	United Kingdom	Europe	41	4696.53	8005	0.624352	140440325
ERR5196696	PRJEB37886	AMPLICON	SAMEA7877103	ERX5001356	COG-UK/ALDP-101C226	Illumina NovaSeq 6000	PAIRED	PCR	VIRAL RNA	Severe acute respiratory syndrome coronavirus 2	Homo sapiens	ILLUMINA	2021-01-14	United Kingdom	Europe	41	4624.3	6301	0.722369	138280386
ERR5196697	PRJEB37886	AMPLICON	SAMEA7877104	ERX5001357	COG-UK/ALDP-10169AF	Illumina NovaSeq 6000	PAIRED	PCR	VIRAL RNA	Severe acute respiratory syndrome coronavirus 2	Homo sapiens	ILLUMINA	2021-01-14	United Kingdom	Europe	29	4616.43	7245	0.681504	138045066
ERR5196698	PRJEB37886	AMPLICON	SAMEA7877105	ERX5001358	COG-UK/ALDP-1019F5F	Illumina NovaSeq 6000	PAIRED	PCR	VIRAL RNA	Severe acute respiratory syndrome coronavirus 2	Homo sapiens	ILLUMINA	2021-01-14	United Kingdom	Europe	34	4526.62	4942	0.848009	135359445
ERR5196699	PRJEB37886	AMPLICON	SAMEA7877106	ERX5001359	COG-UK/ALDP-10169FA	Illumina NovaSeq 6000	PAIRED	PCR	VIRAL RNA	Severe acute respiratory syndrome coronavirus 2	Homo sapiens	ILLUMINA	2021-01-14	United Kingdom	Europe	43	4579.51	6221	0.68672	136941111
ERR5196700	PRJEB37886	AMPLICON	SAMEA7877107	ERX5001360	COG-UK/ALDP-1019F8C	Illumina NovaSeq 6000	PAIRED	PCR	VIRAL RNA	Severe acute respiratory syndrome coronavirus 2	Homo sapiens	ILLUMINA	2021-01-14	United Kingdom	Europe	44	3984.99	3669	0.947999	119163189
ERR5196701	PRJEB37886	AMPLICON	SAMEA7877108	ERX5001361	COG-UK/ALDP-10169DC	Illumina NovaSeq 6000	PAIRED	PCR	VIRAL RNA	Severe acute respiratory syndrome coronavirus 2	Homo sapiens	ILLUMINA	2021-01-14	United Kingdom	Europe	38	4183.38	3930	0.97328	125095693
ERR5196702	PRJEB37886	AMPLICON	SAMEA7877109	ERX5001362	COG-UK/ALDP-1019ECB	Illumina NovaSeq 6000	PAIRED	PCR	VIRAL RNA	Severe acute respiratory syndrome coronavirus 2	Homo sapiens	ILLUMINA	2021-01-14	United Kingdom	Europe	46	4187.88	4047	0.942313	125230146
ERR5196703	PRJEB37886	AMPLICON	SAMEA7877110	ERX5001363	COG-UK/ALDP-1016972	Illumina NovaSeq 6000	PAIRED	PCR	VIRAL RNA	Severe acute respiratory syndrome coronavirus 2	Homo sapiens	ILLUMINA	2021-01-14	United Kingdom	Europe	32	4650.28	7950	0.6494	139057294
ERR5196704	PRJEB37886	AMPLICON	SAMEA7877111	ERX5001364	COG-UK/ALDP-1019F04	Illumina NovaSeq 6000	PAIRED	PCR	VIRAL RNA	Severe acute respiratory syndrome coronavirus 2	Homo sapiens	ILLUMINA	2021-01-14	United Kingdom	Europe	72	2734.99	2307	0.92061	81784298
ERR5196705	PRJEB37886	AMPLICON	SAMEA7877112	ERX5001365	COG-UK/ALDP-10169BE	Illumina NovaSeq 6000	PAIRED	PCR	VIRAL RNA	Severe acute respiratory syndrome coronavirus 2	Homo sapiens	ILLUMINA	2021-01-14	United Kingdom	Europe	43	4478.78	4339	0.893857	133929066
ERR5196706	PRJEB37886	AMPLICON	SAMEA7877113	ERX5001366	COG-UK/ALDP-1019EDA	Illumina NovaSeq 6000	PAIRED	PCR	VIRAL RNA	Severe acute respiratory syndrome coronavirus 2	Homo sapiens	ILLUMINA	2021-01-14	United Kingdom	Europe	40	4613.79	6375	0.704545	137966253
ERR5196707	PRJEB37886	AMPLICON	SAMEA7877114	ERX5001367	COG-UK/ALDP-10198CD	Illumina NovaSeq 6000	PAIRED	PCR	VIRAL RNA	Severe acute respiratory syndrome coronavirus 2	Homo sapiens	ILLUMINA	2021-01-13	United Kingdom	Europe	44	4706.76	8007	0.631074	140746201
ERR5196708	PRJEB37886	AMPLICON	SAMEA7877115	ERX5001368	COG-UK/ALDP-1019F13	Illumina NovaSeq 6000	PAIRED	PCR	VIRAL RNA	Severe acute respiratory syndrome coronavirus 2	Homo sapiens	ILLUMINA	2021-01-14	United Kingdom	Europe	39	4667.59	7804	0.653981	139574797
ERR5196709	PRJEB37886	AMPLICON	SAMEA7877116	ERX5001369	COG-UK/ALDP-10198DC	Illumina NovaSeq 6000	PAIRED	PCR	VIRAL RNA	Severe acute respiratory syndrome coronavirus 2	Homo sapiens	ILLUMINA	2021-01-13	United Kingdom	Europe	46	4369.24	4197	0.921312	130653507
ERR5196710	PRJEB37886	AMPLICON	SAMEA7877117	ERX5001370	COG-UK/ALDP-1019F9B	Illumina NovaSeq 6000	PAIRED	PCR	VIRAL RNA	Severe acute respiratory syndrome coronavirus 2	Homo sapiens	ILLUMINA	2021-01-14	United Kingdom	Europe	40	4441.98	4339	0.911715	132828659
ERR5196711	PRJEB37886	AMPLICON	SAMEA7877118	ERX5001371	COG-UK/ALDP-10198BE	Illumina NovaSeq 6000	PAIRED	PCR	VIRAL RNA	Severe acute respiratory syndrome coronavirus 2	Homo sapiens	ILLUMINA	2021-01-12	United Kingdom	Europe	41	4485.68	4698	0.864428	134135180
ERR5196712	PRJEB37886	AMPLICON	SAMEA7877119	ERX5001372	COG-UK/ALDP-101A7FC	Illumina NovaSeq 6000	PAIRED	PCR	VIRAL RNA	Severe acute respiratory syndrome coronavirus 2	Homo sapiens	ILLUMINA	2021-01-13	United Kingdom	Europe	46	4625.38	6376	0.705682	138312851
ERR5196713	PRJEB37886	AMPLICON	SAMEA7877120	ERX5001373	COG-UK/ALDP-101C2AE	Illumina NovaSeq 6000	PAIRED	PCR	VIRAL RNA	Severe acute respiratory syndrome coronavirus 2	Homo sapiens	ILLUMINA	2021-01-14	United Kingdom	Europe	44	4288.32	4029	0.952145	128233727
ERR5196714	PRJEB37886	AMPLICON	SAMEA7877121	ERX5001374	COG-UK/ALDP-101A817	Illumina NovaSeq 6000	PAIRED	PCR	VIRAL RNA	Severe acute respiratory syndrome coronavirus 2	Homo sapiens	ILLUMINA	2021-01-13	United Kingdom	Europe	43	4585.42	5747	0.763134	137117870
ERR5196715	PRJEB37886	AMPLICON	SAMEA7877122	ERX5001375	COG-UK/ALDP-101C341	Illumina NovaSeq 6000	PAIRED	PCR	VIRAL RNA	Severe acute respiratory syndrome coronavirus 2	Homo sapiens	ILLUMINA	2021-01-14	United Kingdom	Europe	43	4606.73	7007	0.691101	137755136
ERR5196716	PRJEB37886	AMPLICON	SAMEA7877123	ERX5001376	COG-UK/ALDP-101A808	Illumina NovaSeq 6000	PAIRED	PCR	VIRAL RNA	Severe acute respiratory syndrome coronavirus 2	Homo sapiens	ILLUMINA	2021-01-13	United Kingdom	Europe	46	4618.75	6861	0.700866	138114387
ERR5196717	PRJEB37886	AMPLICON	SAMEA7877124	ERX5001377	COG-UK/ALDP-101C350	Illumina NovaSeq 6000	PAIRED	PCR	VIRAL RNA	Severe acute respiratory syndrome coronavirus 2	Homo sapiens	ILLUMINA	2021-01-14	United Kingdom	Europe	44	4190.05	4024	0.964552	125295099
ERR5196718	PRJEB37886	AMPLICON	SAMEA7877125	ERX5001378	COG-UK/ALDP-101A826	Illumina NovaSeq 6000	PAIRED	PCR	VIRAL RNA	Severe acute respiratory syndrome coronavirus 2	Homo sapiens	ILLUMINA	2021-01-14	United Kingdom	Europe	23	4680.72	8005	0.638632	139967563
ERR5196719	PRJEB37886	AMPLICON	SAMEA7877126	ERX5001379	COG-UK/ALDP-101C235	Illumina NovaSeq 6000	PAIRED	PCR	VIRAL RNA	Severe acute respiratory syndrome coronavirus 2	Homo sapiens	ILLUMINA	2021-01-14	United Kingdom	Europe	54	3669.33	3376	0.946025	109723868
ERR5196720	PRJEB37886	AMPLICON	SAMEA7877127	ERX5001380	COG-UK/ALDP-101A835	Illumina NovaSeq 6000	PAIRED	PCR	VIRAL RNA	Severe acute respiratory syndrome coronavirus 2	Homo sapiens	ILLUMINA	2021-01-13	United Kingdom	Europe	51	2429.94	1725	0.895362	72662407
ERR5196721	PRJEB37886	AMPLICON	SAMEA7877128	ERX5001381	COG-UK/ALDP-101C2BD	Illumina NovaSeq 6000	PAIRED	PCR	VIRAL RNA	Severe acute respiratory syndrome coronavirus 2	Homo sapiens	ILLUMINA	2021-01-14	United Kingdom	Europe	23	4703.45	8006	0.637227	140647254
ERR5196722	PRJEB37886	AMPLICON	SAMEA7877129	ERX5001382	COG-UK/ALDP-101AC39	Illumina NovaSeq 6000	PAIRED	PCR	VIRAL RNA	Severe acute respiratory syndrome coronavirus 2	Homo sapiens	ILLUMINA	2021-01-14	United Kingdom	Europe	46	4435.69	4335	0.871451	132640336
ERR5196723	PRJEB37886	AMPLICON	SAMEA7877130	ERX5001383	COG-UK/ALDP-101C2EA	Illumina NovaSeq 6000	PAIRED	PCR	VIRAL RNA	Severe acute respiratory syndrome coronavirus 2	Homo sapiens	ILLUMINA	2021-01-14	United Kingdom	Europe	23	4704.16	8002	0.643213	140668347
ERR5196724	PRJEB37886	AMPLICON	SAMEA7877131	ERX5001384	COG-UK/ALDP-101ACC0	Illumina NovaSeq 6000	PAIRED	PCR	VIRAL RNA	Severe acute respiratory syndrome coronavirus 2	Homo sapiens	ILLUMINA	2021-01-14	United Kingdom	Europe	45	4666.24	7708	0.668127	139534698
ERR5196725	PRJEB37886	AMPLICON	SAMEA7877132	ERX5001385	COG-UK/ALDP-101C244	Illumina NovaSeq 6000	PAIRED	PCR	VIRAL RNA	Severe acute respiratory syndrome coronavirus 2	Homo sapiens	ILLUMINA	2021-01-14	United Kingdom	Europe	111	1888.95	1319	0.891081	56485354
ERR5196726	PRJEB37886	AMPLICON	SAMEA7877133	ERX5001386	COG-UK/ALDP-101ABA5	Illumina NovaSeq 6000	PAIRED	PCR	VIRAL RNA	Severe acute respiratory syndrome coronavirus 2	Homo sapiens	ILLUMINA	2021-01-14	United Kingdom	Europe	36	4365.87	4272	0.944353	130552580
ERR5196727	PRJEB37886	AMPLICON	SAMEA7877134	ERX5001387	COG-UK/ALDP-101C305	Illumina NovaSeq 6000	PAIRED	PCR	VIRAL RNA	Severe acute respiratory syndrome coronavirus 2	Homo sapiens	ILLUMINA	2021-01-14	United Kingdom	Europe	43	4660.28	8001	0.645387	139356210
ERR5196728	PRJEB37886	AMPLICON	SAMEA7877135	ERX5001388	COG-UK/ALDP-1019951	Illumina NovaSeq 6000	PAIRED	PCR	VIRAL RNA	Severe acute respiratory syndrome coronavirus 2	Homo sapiens	ILLUMINA	2021-01-13	United Kingdom	Europe	46	3623.18	3485	0.95656	108343913
ERR5196729	PRJEB37886	AMPLICON	SAMEA7877136	ERX5001389	COG-UK/ALDP-1019F22	Illumina NovaSeq 6000	PAIRED	PCR	VIRAL RNA	Severe acute respiratory syndrome coronavirus 2	Homo sapiens	ILLUMINA	2021-01-14	United Kingdom	Europe	104	1769.11	1138	0.875063	52901833
ERR5196730	PRJEB37886	AMPLICON	SAMEA7877137	ERX5001390	COG-UK/ALDP-1019F31	Illumina NovaSeq 6000	PAIRED	PCR	VIRAL RNA	Severe acute respiratory syndrome coronavirus 2	Homo sapiens	ILLUMINA	2021-01-14	United Kingdom	Europe	39	4591.9	6496	0.728589	137311624
ERR5196731	PRJEB37886	AMPLICON	SAMEA7877138	ERX5001391	COG-UK/ALDP-10198FA	Illumina NovaSeq 6000	PAIRED	PCR	VIRAL RNA	Severe acute respiratory syndrome coronavirus 2	Homo sapiens	ILLUMINA	2021-01-13	United Kingdom	Europe	42	4549.31	5694	0.735746	136037973
ERR5196732	PRJEB37886	AMPLICON	SAMEA7877139	ERX5001392	COG-UK/ALDP-1019F6E	Illumina NovaSeq 6000	PAIRED	PCR	VIRAL RNA	Severe acute respiratory syndrome coronavirus 2	Homo sapiens	ILLUMINA	2021-01-14	United Kingdom	Europe	70	1795.9	1124	0.898706	53702699
ERR5196733	PRJEB37886	AMPLICON	SAMEA7877140	ERX5001393	COG-UK/ALDP-101997F	Illumina NovaSeq 6000	PAIRED	PCR	VIRAL RNA	Severe acute respiratory syndrome coronavirus 2	Homo sapiens	ILLUMINA	2021-01-13	United Kingdom	Europe	47	4676.92	7938	0.656623	139853904
ERR5196734	PRJEB37886	AMPLICON	SAMEA7877141	ERX5001394	COG-UK/ALDP-1019D37	Illumina NovaSeq 6000	PAIRED	PCR	VIRAL RNA	Severe acute respiratory syndrome coronavirus 2	Homo sapiens	ILLUMINA	2021-01-12	United Kingdom	Europe	33	4166.49	4033	0.928201	124590574
ERR5196735	PRJEB37886	AMPLICON	SAMEA7877142	ERX5001395	COG-UK/ALDP-1019924	Illumina NovaSeq 6000	PAIRED	PCR	VIRAL RNA	Severe acute respiratory syndrome coronavirus 2	Homo sapiens	ILLUMINA	2021-01-13	United Kingdom	Europe	41	4644.79	7674	0.669866	138893239
ERR5196736	PRJEB37886	AMPLICON	SAMEA7877143	ERX5001396	COG-UK/ALDP-1019D64	Illumina NovaSeq 6000	PAIRED	PCR	VIRAL RNA	Severe acute respiratory syndrome coronavirus 2	Homo sapiens	ILLUMINA	2021-01-13	United Kingdom	Europe	47	4665.49	7834	0.665418	139512259
ERR5196737	PRJEB37886	AMPLICON	SAMEA7877144	ERX5001397	COG-UK/ALDP-101998E	Illumina NovaSeq 6000	PAIRED	PCR	VIRAL RNA	Severe acute respiratory syndrome coronavirus 2	Homo sapiens	ILLUMINA	2021-01-13	United Kingdom	Europe	46	4641.39	6887	0.692773	138791503
ERR5196738	PRJEB37886	AMPLICON	SAMEA7877145	ERX5001398	COG-UK/ALDP-1019D46	Illumina NovaSeq 6000	PAIRED	PCR	VIRAL RNA	Severe acute respiratory syndrome coronavirus 2	Homo sapiens	ILLUMINA	2021-01-13	United Kingdom	Europe	48	4660.29	7560	0.662208	139356707
ERR5196739	PRJEB37886	AMPLICON	SAMEA7877146	ERX5001399	COG-UK/ALDP-1019960	Illumina NovaSeq 6000	PAIRED	PCR	VIRAL RNA	Severe acute respiratory syndrome coronavirus 2	Homo sapiens	ILLUMINA	2021-01-13	United Kingdom	Europe	48	4589.54	6580	0.708056	137240992
ERR5196740	PRJEB37886	AMPLICON	SAMEA7877147	ERX5001400	COG-UK/ALDP-101999D	Illumina NovaSeq 6000	PAIRED	PCR	VIRAL RNA	Severe acute respiratory syndrome coronavirus 2	Homo sapiens	ILLUMINA	2021-01-13	United Kingdom	Europe	34	4053.89	3863	0.939538	121223435
ERR5196741	PRJEB37886	AMPLICON	SAMEA7877148	ERX5001401	COG-UK/ALDP-1019D73	Illumina NovaSeq 6000	PAIRED	PCR	VIRAL RNA	Severe acute respiratory syndrome coronavirus 2	Homo sapiens	ILLUMINA	2021-01-14	United Kingdom	Europe	43	4668.99	8004	0.627663	139616808
ERR5196742	PRJEB37886	AMPLICON	SAMEA7877149	ERX5001402	COG-UK/ALDP-101AC48	Illumina NovaSeq 6000	PAIRED	PCR	VIRAL RNA	Severe acute respiratory syndrome coronavirus 2	Homo sapiens	ILLUMINA	2021-01-14	United Kingdom	Europe	42	4657.47	7501	0.667291	139272176
ERR5196743	PRJEB37886	AMPLICON	SAMEA7877150	ERX5001403	COG-UK/ALDP-101C314	Illumina NovaSeq 6000	PAIRED	PCR	VIRAL RNA	Severe acute respiratory syndrome coronavirus 2	Homo sapiens	ILLUMINA	2021-01-14	United Kingdom	Europe	42	4682.55	8004	0.631208	140022429
ERR5196744	PRJEB37886	AMPLICON	SAMEA7877151	ERX5001404	COG-UK/ALDP-101ACDF	Illumina NovaSeq 6000	PAIRED	PCR	VIRAL RNA	Severe acute respiratory syndrome coronavirus 2	Homo sapiens	ILLUMINA	2021-01-14	United Kingdom	Europe	45	4558.77	5119	0.880547	136320954
ERR5196745	PRJEB37886	AMPLICON	SAMEA7877152	ERX5001405	COG-UK/ALDP-101C323	Illumina NovaSeq 6000	PAIRED	PCR	VIRAL RNA	Severe acute respiratory syndrome coronavirus 2	Homo sapiens	ILLUMINA	2021-01-14	United Kingdom	Europe	39	4471.99	4369	0.908939	133725919
ERR5196746	PRJEB37886	AMPLICON	SAMEA7877153	ERX5001406	COG-UK/ALDP-101AC1B	Illumina NovaSeq 6000	PAIRED	PCR	VIRAL RNA	Severe acute respiratory syndrome coronavirus 2	Homo sapiens	ILLUMINA	2021-01-14	United Kingdom	Europe	41	4616.87	6857	0.684513	138058380
ERR5196747	PRJEB37886	AMPLICON	SAMEA7877154	ERX5001407	COG-UK/ALDP-101C253	Illumina NovaSeq 6000	PAIRED	PCR	VIRAL RNA	Severe acute respiratory syndrome coronavirus 2	Homo sapiens	ILLUMINA	2021-01-14	United Kingdom	Europe	29	4653.69	7238	0.68759	139159421
ERR5196748	PRJEB37886	AMPLICON	SAMEA7877155	ERX5001408	COG-UK/ALDP-101AC75	Illumina NovaSeq 6000	PAIRED	PCR	VIRAL RNA	Severe acute respiratory syndrome coronavirus 2	Homo sapiens	ILLUMINA	2021-01-14	United Kingdom	Europe	25	4670.57	7954	0.653814	139663941
ERR5196749	PRJEB37886	AMPLICON	SAMEA7877156	ERX5001409	COG-UK/ALDP-101C262	Illumina NovaSeq 6000	PAIRED	PCR	VIRAL RNA	Severe acute respiratory syndrome coronavirus 2	Homo sapiens	ILLUMINA	2021-01-14	United Kingdom	Europe	41	4678.73	7689	0.660235	139908195
ERR5196750	PRJEB37886	AMPLICON	SAMEA7877157	ERX5001410	COG-UK/ALDP-101AC93	Illumina NovaSeq 6000	PAIRED	PCR	VIRAL RNA	Severe acute respiratory syndrome coronavirus 2	Homo sapiens	ILLUMINA	2021-01-14	United Kingdom	Europe	47	4691.36	8003	0.641006	140285600
ERR5196751	PRJEB37886	AMPLICON	SAMEA7877158	ERX5001411	COG-UK/ALDP-101B078	Illumina NovaSeq 6000	PAIRED	PCR	VIRAL RNA	Severe acute respiratory syndrome coronavirus 2	Homo sapiens	ILLUMINA	2021-01-14	United Kingdom	Europe	24	4696.25	8000	0.654516	140432051
ERR5196752	PRJEB37886	AMPLICON	SAMEA7877159	ERX5001412	COG-UK/ALDP-101ACA2	Illumina NovaSeq 6000	PAIRED	PCR	VIRAL RNA	Severe acute respiratory syndrome coronavirus 2	Homo sapiens	ILLUMINA	2021-01-14	United Kingdom	Europe	22	4640.41	7796	0.663512	138762055
ERR5196753	PRJEB37886	AMPLICON	SAMEA7877160	ERX5001413	COG-UK/ALDP-101B0C3	Illumina NovaSeq 6000	PAIRED	PCR	VIRAL RNA	Severe acute respiratory syndrome coronavirus 2	Homo sapiens	ILLUMINA	2021-01-14	United Kingdom	Europe	35	4645.54	7244	0.665719	138915720
ERR5196754	PRJEB37886	AMPLICON	SAMEA7877161	ERX5001414	COG-UK/ALDP-101ABE1	Illumina NovaSeq 6000	PAIRED	PCR	VIRAL RNA	Severe acute respiratory syndrome coronavirus 2	Homo sapiens	ILLUMINA	2021-01-14	United Kingdom	Europe	45	4661.2	7835	0.658395	139383899
ERR5196755	PRJEB37886	AMPLICON	SAMEA7877162	ERX5001415	COG-UK/ALDP-101B0D2	Illumina NovaSeq 6000	PAIRED	PCR	VIRAL RNA	Severe acute respiratory syndrome coronavirus 2	Homo sapiens	ILLUMINA	2021-01-14	United Kingdom	Europe	68	4531.85	5407	0.768786	135515913
ERR5196756	PRJEB37886	AMPLICON	SAMEA7877163	ERX5001416	COG-UK/ALDP-101AC2A	Illumina NovaSeq 6000	PAIRED	PCR	VIRAL RNA	Severe acute respiratory syndrome coronavirus 2	Homo sapiens	ILLUMINA	2021-01-14	United Kingdom	Europe	43	4590.8	6358	0.736448	137278556
ERR5196757	PRJEB37886	AMPLICON	SAMEA7877164	ERX5001417	COG-UK/ALDP-101B096	Illumina NovaSeq 6000	PAIRED	PCR	VIRAL RNA	Severe acute respiratory syndrome coronavirus 2	Homo sapiens	ILLUMINA	2021-01-14	United Kingdom	Europe	41	4568.61	6090	0.725914	136615150
ERR5196758	PRJEB37886	AMPLICON	SAMEA7877165	ERX5001418	COG-UK/ALDP-101A167	Illumina NovaSeq 6000	PAIRED	PCR	VIRAL RNA	Severe acute respiratory syndrome coronavirus 2	Homo sapiens	ILLUMINA	2021-01-14	United Kingdom	Europe	68	2861.02	2373	0.950774	85552993
ERR5196759	PRJEB37886	AMPLICON	SAMEA7877166	ERX5001419	COG-UK/ALDP-10198EB	Illumina NovaSeq 6000	PAIRED	PCR	VIRAL RNA	Severe acute respiratory syndrome coronavirus 2	Homo sapiens	ILLUMINA	2021-01-13	United Kingdom	Europe	42	4672.83	8006	0.631475	139731628
ERR5196760	PRJEB37886	AMPLICON	SAMEA7877167	ERX5001420	COG-UK/ALDP-101A13A	Illumina NovaSeq 6000	PAIRED	PCR	VIRAL RNA	Severe acute respiratory syndrome coronavirus 2	Homo sapiens	ILLUMINA	2021-01-14	United Kingdom	Europe	42	4692.95	8008	0.629803	140333156
ERR5196761	PRJEB37886	AMPLICON	SAMEA7877168	ERX5001421	COG-UK/ALDP-1019906	Illumina NovaSeq 6000	PAIRED	PCR	VIRAL RNA	Severe acute respiratory syndrome coronavirus 2	Homo sapiens	ILLUMINA	2021-01-13	United Kingdom	Europe	49	4652.13	7999	0.651841	139112559
ERR5196762	PRJEB37886	AMPLICON	SAMEA7877169	ERX5001422	COG-UK/ALDP-101A149	Illumina NovaSeq 6000	PAIRED	PCR	VIRAL RNA	Severe acute respiratory syndrome coronavirus 2	Homo sapiens	ILLUMINA	2021-01-14	United Kingdom	Europe	42	4532.88	4923	0.821991	135546841
ERR5196763	PRJEB37886	AMPLICON	SAMEA7877170	ERX5001423	COG-UK/ALDP-1019942	Illumina NovaSeq 6000	PAIRED	PCR	VIRAL RNA	Severe acute respiratory syndrome coronavirus 2	Homo sapiens	ILLUMINA	2021-01-13	United Kingdom	Europe	26	4648.24	8000	0.64241	138996315
ERR5196764	PRJEB37886	AMPLICON	SAMEA7877171	ERX5001424	COG-UK/ALDP-101A11C	Illumina NovaSeq 6000	PAIRED	PCR	VIRAL RNA	Severe acute respiratory syndrome coronavirus 2	Homo sapiens	ILLUMINA	2021-01-14	United Kingdom	Europe	50	3732.55	3372	0.932649	111614320
ERR5196765	PRJEB37886	AMPLICON	SAMEA7877172	ERX5001425	COG-UK/ALDP-1019A7C	Illumina NovaSeq 6000	PAIRED	PCR	VIRAL RNA	Severe acute respiratory syndrome coronavirus 2	Homo sapiens	ILLUMINA	2021-01-13	United Kingdom	Europe	53	3868.57	3715	0.939237	115681701
ERR5196766	PRJEB37886	AMPLICON	SAMEA7877173	ERX5001426	COG-UK/ALDP-101A10D	Illumina NovaSeq 6000	PAIRED	PCR	VIRAL RNA	Severe acute respiratory syndrome coronavirus 2	Homo sapiens	ILLUMINA	2021-01-14	United Kingdom	Europe	23	4551.05	5080	0.771461	136090085
ERR5196767	PRJEB37886	AMPLICON	SAMEA7877174	ERX5001427	COG-UK/ALDP-1019A6D	Illumina NovaSeq 6000	PAIRED	PCR	VIRAL RNA	Severe acute respiratory syndrome coronavirus 2	Homo sapiens	ILLUMINA	2021-01-13	United Kingdom	Europe	43	4705.56	8009	0.619704	140710370
ERR5196768	PRJEB37886	AMPLICON	SAMEA7877175	ERX5001428	COG-UK/ALDP-101A12B	Illumina NovaSeq 6000	PAIRED	PCR	VIRAL RNA	Severe acute respiratory syndrome coronavirus 2	Homo sapiens	ILLUMINA	2021-01-14	United Kingdom	Europe	40	4653.92	7311	0.67438	139166026
ERR5196769	PRJEB37886	AMPLICON	SAMEA7877176	ERX5001429	COG-UK/ALDP-1019AA9	Illumina NovaSeq 6000	PAIRED	PCR	VIRAL RNA	Severe acute respiratory syndrome coronavirus 2	Homo sapiens	ILLUMINA	2021-01-13	United Kingdom	Europe	76	2592.89	2199	0.904525	77535332
ERR5196770	PRJEB37886	AMPLICON	SAMEA7877177	ERX5001430	COG-UK/ALDP-101A158	Illumina NovaSeq 6000	PAIRED	PCR	VIRAL RNA	Severe acute respiratory syndrome coronavirus 2	Homo sapiens	ILLUMINA	2021-01-14	United Kingdom	Europe	42	4703.79	8007	0.635655	140657374
ERR5196771	PRJEB37886	AMPLICON	SAMEA7877178	ERX5001431	COG-UK/ALDP-101AC57	Illumina NovaSeq 6000	PAIRED	PCR	VIRAL RNA	Severe acute respiratory syndrome coronavirus 2	Homo sapiens	ILLUMINA	2021-01-14	United Kingdom	Europe	44	4688.69	8000	0.651072	140205856
ERR5196772	PRJEB37886	AMPLICON	SAMEA7877179	ERX5001432	COG-UK/ALDP-101B0E1	Illumina NovaSeq 6000	PAIRED	PCR	VIRAL RNA	Severe acute respiratory syndrome coronavirus 2	Homo sapiens	ILLUMINA	2021-01-14	United Kingdom	Europe	44	4616.09	6940	0.695014	138034817
ERR5196773	PRJEB37886	AMPLICON	SAMEA7877180	ERX5001433	COG-UK/ALDP-101ACEE	Illumina NovaSeq 6000	PAIRED	PCR	VIRAL RNA	Severe acute respiratory syndrome coronavirus 2	Homo sapiens	ILLUMINA	2021-01-13	United Kingdom	Europe	70	1975.65	1231	0.918838	59077754
ERR5196774	PRJEB37886	AMPLICON	SAMEA7877181	ERX5001434	COG-UK/ALDP-101B069	Illumina NovaSeq 6000	PAIRED	PCR	VIRAL RNA	Severe acute respiratory syndrome coronavirus 2	Homo sapiens	ILLUMINA	2021-01-14	United Kingdom	Europe	44	4712.65	8005	0.640304	140922309
ERR5196775	PRJEB37886	AMPLICON	SAMEA7877182	ERX5001435	COG-UK/ALDP-101ABB4	Illumina NovaSeq 6000	PAIRED	PCR	VIRAL RNA	Severe acute respiratory syndrome coronavirus 2	Homo sapiens	ILLUMINA	2021-01-14	United Kingdom	Europe	79	1577.76	981	0.86182	47179866
ERR5196776	PRJEB37886	AMPLICON	SAMEA7877183	ERX5001436	COG-UK/ALDP-101B087	Illumina NovaSeq 6000	PAIRED	PCR	VIRAL RNA	Severe acute respiratory syndrome coronavirus 2	Homo sapiens	ILLUMINA	2021-01-14	United Kingdom	Europe	26	4652.67	7864	0.659867	139128890
ERR5196777	PRJEB37886	AMPLICON	SAMEA7877184	ERX5001437	COG-UK/ALDP-101AC66	Illumina NovaSeq 6000	PAIRED	PCR	VIRAL RNA	Severe acute respiratory syndrome coronavirus 2	Homo sapiens	ILLUMINA	2021-01-14	United Kingdom	Europe	24	4593.63	6234	0.733137	137363381
ERR5196778	PRJEB37886	AMPLICON	SAMEA7877185	ERX5001438	COG-UK/ALDP-101B0B4	Illumina NovaSeq 6000	PAIRED	PCR	VIRAL RNA	Severe acute respiratory syndrome coronavirus 2	Homo sapiens	ILLUMINA	2021-01-14	United Kingdom	Europe	63	4537.91	4357	0.934221	135697226
ERR5196779	PRJEB37886	AMPLICON	SAMEA7877186	ERX5001439	COG-UK/ALDP-101ACB1	Illumina NovaSeq 6000	PAIRED	PCR	VIRAL RNA	Severe acute respiratory syndrome coronavirus 2	Homo sapiens	ILLUMINA	2021-01-14	United Kingdom	Europe	43	4548.36	5931	0.717319	136009622
ERR5196780	PRJEB37886	AMPLICON	SAMEA7877187	ERX5001440	COG-UK/ALDP-101B05A	Illumina NovaSeq 6000	PAIRED	PCR	VIRAL RNA	Severe acute respiratory syndrome coronavirus 2	Homo sapiens	ILLUMINA	2021-01-14	United Kingdom	Europe	63	4619.79	7049	0.701468	138145492
ERR5196781	PRJEB37886	AMPLICON	SAMEA7877188	ERX5001441	COG-UK/ALDP-101ABC3	Illumina NovaSeq 6000	PAIRED	PCR	VIRAL RNA	Severe acute respiratory syndrome coronavirus 2	Homo sapiens	ILLUMINA	2021-01-14	United Kingdom	Europe	46	4688.14	8007	0.636057	140189579
ERR5196782	PRJEB37886	AMPLICON	SAMEA7877189	ERX5001442	COG-UK/ALDP-101B0A5	Illumina NovaSeq 6000	PAIRED	PCR	VIRAL RNA	Severe acute respiratory syndrome coronavirus 2	Homo sapiens	ILLUMINA	2021-01-14	United Kingdom	Europe	48	4692.33	8002	0.643547	140314726
ERR5196783	PRJEB37886	AMPLICON	SAMEA7877190	ERX5001443	COG-UK/ALDP-101ABF0	Illumina NovaSeq 6000	PAIRED	PCR	VIRAL RNA	Severe acute respiratory syndrome coronavirus 2	Homo sapiens	ILLUMINA	2021-01-14	United Kingdom	Europe	41	4661.86	8002	0.645353	139403640
ERR5196784	PRJEB37886	AMPLICON	SAMEA7877191	ERX5001444	COG-UK/ALDP-101ADDC	Illumina NovaSeq 6000	PAIRED	PCR	VIRAL RNA	Severe acute respiratory syndrome coronavirus 2	Homo sapiens	ILLUMINA	2021-01-13	United Kingdom	Europe	44	4668.76	8003	0.635789	139609835
ERR5196785	PRJEB37886	AMPLICON	SAMEA7877192	ERX5001445	COG-UK/ALDP-101ACFD	Illumina NovaSeq 6000	PAIRED	PCR	VIRAL RNA	Severe acute respiratory syndrome coronavirus 2	Homo sapiens	ILLUMINA	2021-01-14	United Kingdom	Europe	40	4678.54	8000	0.645821	139902330
ERR5196786	PRJEB37886	AMPLICON	SAMEA7877193	ERX5001446	COG-UK/ALDP-101AF03	Illumina NovaSeq 6000	PAIRED	PCR	VIRAL RNA	Severe acute respiratory syndrome coronavirus 2	Homo sapiens	ILLUMINA	2021-01-13	United Kingdom	Europe	39	4505.61	4849	0.816206	134731307
ERR5196787	PRJEB37886	AMPLICON	SAMEA7877194	ERX5001447	COG-UK/MILK-102E5EC	Illumina NovaSeq 6000	PAIRED	PCR	VIRAL RNA	Severe acute respiratory syndrome coronavirus 2	Homo sapiens	ILLUMINA	2021-01-12	United Kingdom	Europe	44	4667.73	8001	0.670401	139579071
ERR5196788	PRJEB37886	AMPLICON	SAMEA7877195	ERX5001448	COG-UK/MILK-102EC41	Illumina NovaSeq 6000	PAIRED	PCR	VIRAL RNA	Severe acute respiratory syndrome coronavirus 2	Homo sapiens	ILLUMINA	2021-01-11	United Kingdom	Europe	30	2621.97	1882	0.913721	78404765
ERR5196789	PRJEB37886	AMPLICON	SAMEA7877196	ERX5001449	COG-UK/MILK-102E634	Illumina NovaSeq 6000	PAIRED	PCR	VIRAL RNA	Severe acute respiratory syndrome coronavirus 2	Homo sapiens	ILLUMINA	2021-01-12	United Kingdom	Europe	45	4656.89	6365	0.72782	139254975
ERR5196790	PRJEB37886	AMPLICON	SAMEA7877197	ERX5001450	COG-UK/MILK-102EDA8	Illumina NovaSeq 6000	PAIRED	PCR	VIRAL RNA	Severe acute respiratory syndrome coronavirus 2	Homo sapiens	ILLUMINA	2021-01-11	United Kingdom	Europe	41	4386.83	4221	0.956961	131179518
ERR5196791	PRJEB37886	AMPLICON	SAMEA7877198	ERX5001451	COG-UK/MILK-102E5FB	Illumina NovaSeq 6000	PAIRED	PCR	VIRAL RNA	Severe acute respiratory syndrome coronavirus 2	Homo sapiens	ILLUMINA	2021-01-12	United Kingdom	Europe	43	3519.98	3280	0.954085	105257889
ERR5196792	PRJEB37886	AMPLICON	SAMEA7877199	ERX5001452	COG-UK/MILK-102ED4E	Illumina NovaSeq 6000	PAIRED	PCR	VIRAL RNA	Severe acute respiratory syndrome coronavirus 2	Homo sapiens	ILLUMINA	2021-01-08	United Kingdom	Europe	86	485.891	209	0.69274	14529593
ERR5196793	PRJEB37886	AMPLICON	SAMEA7877200	ERX5001453	COG-UK/MILK-102E616	Illumina NovaSeq 6000	PAIRED	PCR	VIRAL RNA	Severe acute respiratory syndrome coronavirus 2	Homo sapiens	ILLUMINA	2021-01-12	United Kingdom	Europe	39	4632.18	6256	0.752132	138516199
ERR5196794	PRJEB37886	AMPLICON	SAMEA7877201	ERX5001454	COG-UK/MILK-102ED99	Illumina NovaSeq 6000	PAIRED	PCR	VIRAL RNA	Severe acute respiratory syndrome coronavirus 2	Homo sapiens	ILLUMINA	2021-01-11	United Kingdom	Europe	43	3930.18	3663	0.977561	117524123
ERR5196795	PRJEB37886	AMPLICON	SAMEA7877202	ERX5001455	COG-UK/MILK-102E5DD	Illumina NovaSeq 6000	PAIRED	PCR	VIRAL RNA	Severe acute respiratory syndrome coronavirus 2	Homo sapiens	ILLUMINA	2021-01-12	United Kingdom	Europe	41	4638	6030	0.757583	138690104
ERR5196796	PRJEB37886	AMPLICON	SAMEA7877203	ERX5001456	COG-UK/MILK-102E5CE	Illumina NovaSeq 6000	PAIRED	PCR	VIRAL RNA	Severe acute respiratory syndrome coronavirus 2	Homo sapiens	ILLUMINA	2021-01-12	United Kingdom	Europe	49	2792.12	2301	0.938936	83492865
ERR5196797	PRJEB37886	AMPLICON	SAMEA7877204	ERX5001457	COG-UK/MILK-102EC14	Illumina NovaSeq 6000	PAIRED	PCR	VIRAL RNA	Severe acute respiratory syndrome coronavirus 2	Homo sapiens	ILLUMINA	2021-01-11	United Kingdom	Europe	41	4664.3	6746	0.746146	139476679
ERR5196798	PRJEB37886	AMPLICON	SAMEA7877205	ERX5001458	COG-UK/MILK-102E652	Illumina NovaSeq 6000	PAIRED	PCR	VIRAL RNA	Severe acute respiratory syndrome coronavirus 2	Homo sapiens	ILLUMINA	2021-01-12	United Kingdom	Europe	45	4434.48	4183	0.973147	132604310
ERR5196799	PRJEB37886	AMPLICON	SAMEA7877206	ERX5001459	COG-UK/MILK-102ED8A	Illumina NovaSeq 6000	PAIRED	PCR	VIRAL RNA	Severe acute respiratory syndrome coronavirus 2	Homo sapiens	ILLUMINA	2021-01-10	United Kingdom	Europe	42	4673.34	7154	0.718222	139746976
ERR5196800	PRJEB37886	AMPLICON	SAMEA7877207	ERX5001460	COG-UK/MILK-102E625	Illumina NovaSeq 6000	PAIRED	PCR	VIRAL RNA	Severe acute respiratory syndrome coronavirus 2	Homo sapiens	ILLUMINA	2021-01-12	United Kingdom	Europe	42	4597.18	4556	0.931713	137469437
ERR5196801	PRJEB37886	AMPLICON	SAMEA7877208	ERX5001461	COG-UK/MILK-102ECC9	Illumina NovaSeq 6000	PAIRED	PCR	VIRAL RNA	Severe acute respiratory syndrome coronavirus 2	Homo sapiens	ILLUMINA	2021-01-11	United Kingdom	Europe	46	4744.48	8003	0.685383	141874133
ERR5196802	PRJEB37886	AMPLICON	SAMEA7877209	ERX5001462	COG-UK/MILK-102F1D8	Illumina NovaSeq 6000	PAIRED	PCR	VIRAL RNA	Severe acute respiratory syndrome coronavirus 2	Homo sapiens	ILLUMINA	2021-01-12	United Kingdom	Europe	87	1087.75	439	0.799753	32526936
ERR5196803	PRJEB37886	AMPLICON	SAMEA7877210	ERX5001463	COG-UK/MILK-102F78B	Illumina NovaSeq 6000	PAIRED	PCR	VIRAL RNA	Severe acute respiratory syndrome coronavirus 2	Homo sapiens	ILLUMINA	2021-01-12	United Kingdom	Europe	35	2280.61	1760	0.937832	68196972
ERR5196804	PRJEB37886	AMPLICON	SAMEA7877211	ERX5001464	COG-UK/MILK-102F26C	Illumina NovaSeq 6000	PAIRED	PCR	VIRAL RNA	Severe acute respiratory syndrome coronavirus 2	Homo sapiens	ILLUMINA	2021-01-12	United Kingdom	Europe	48	4223.04	3955	0.96395	126281670
ERR5196805	PRJEB37886	AMPLICON	SAMEA7877212	ERX5001465	COG-UK/MILK-102F800	Illumina NovaSeq 6000	PAIRED	PCR	VIRAL RNA	Severe acute respiratory syndrome coronavirus 2	Homo sapiens	ILLUMINA	2021-01-12	United Kingdom	Europe	41	4585.61	4658	0.907501	137123420
ERR5196806	PRJEB37886	AMPLICON	SAMEA7877213	ERX5001466	COG-UK/MILK-102F24E	Illumina NovaSeq 6000	PAIRED	PCR	VIRAL RNA	Severe acute respiratory syndrome coronavirus 2	Homo sapiens	ILLUMINA	2021-01-12	United Kingdom	Europe	47	4554.62	4311	0.974083	136196743
ERR5196807	PRJEB37886	AMPLICON	SAMEA7877214	ERX5001467	COG-UK/MILK-102F75E	Illumina NovaSeq 6000	PAIRED	PCR	VIRAL RNA	Severe acute respiratory syndrome coronavirus 2	Homo sapiens	ILLUMINA	2021-01-12	United Kingdom	Europe	47	4613.22	4798	0.894793	137949214
ERR5196808	PRJEB37886	AMPLICON	SAMEA7877215	ERX5001468	COG-UK/MILK-102F7B8	Illumina NovaSeq 6000	PAIRED	PCR	VIRAL RNA	Severe acute respiratory syndrome coronavirus 2	Homo sapiens	ILLUMINA	2021-01-12	United Kingdom	Europe	41	4680.04	5759	0.771929	139947151
ERR5196809	PRJEB37886	AMPLICON	SAMEA7877216	ERX5001469	COG-UK/MILK-102F19C	Illumina NovaSeq 6000	PAIRED	PCR	VIRAL RNA	Severe acute respiratory syndrome coronavirus 2	Homo sapiens	ILLUMINA	2021-01-12	United Kingdom	Europe	45	4623.22	4632	0.904424	138248032
ERR5196810	PRJEB37886	AMPLICON	SAMEA7877217	ERX5001470	COG-UK/MILK-102F7D6	Illumina NovaSeq 6000	PAIRED	PCR	VIRAL RNA	Severe acute respiratory syndrome coronavirus 2	Homo sapiens	ILLUMINA	2021-01-12	United Kingdom	Europe	43	4603.04	4644	0.909273	137644715
ERR5196811	PRJEB37886	AMPLICON	SAMEA7877218	ERX5001471	COG-UK/MILK-102F220	Illumina NovaSeq 6000	PAIRED	PCR	VIRAL RNA	Severe acute respiratory syndrome coronavirus 2	Homo sapiens	ILLUMINA	2021-01-12	United Kingdom	Europe	44	4565.6	4773	0.910611	136525119
ERR5196812	PRJEB37886	AMPLICON	SAMEA7877219	ERX5001472	COG-UK/MILK-102F712	Illumina NovaSeq 6000	PAIRED	PCR	VIRAL RNA	Severe acute respiratory syndrome coronavirus 2	Homo sapiens	ILLUMINA	2021-01-12	United Kingdom	Europe	40	4639.37	5639	0.829616	138731001
ERR5196813	PRJEB37886	AMPLICON	SAMEA7877220	ERX5001473	COG-UK/MILK-102F1AB	Illumina NovaSeq 6000	PAIRED	PCR	VIRAL RNA	Severe acute respiratory syndrome coronavirus 2	Homo sapiens	ILLUMINA	2021-01-12	United Kingdom	Europe	50	4619.43	4370	0.991974	138134726
ERR5196814	PRJEB37886	AMPLICON	SAMEA7877221	ERX5001474	COG-UK/MILK-102F76D	Illumina NovaSeq 6000	PAIRED	PCR	VIRAL RNA	Severe acute respiratory syndrome coronavirus 2	Homo sapiens	ILLUMINA	2021-01-12	United Kingdom	Europe	40	4669.75	7228	0.699228	139639538
ERR5196815	PRJEB37886	AMPLICON	SAMEA7877222	ERX5001475	COG-UK/MILK-102E77D	Illumina NovaSeq 6000	PAIRED	PCR	VIRAL RNA	Severe acute respiratory syndrome coronavirus 2	Homo sapiens	ILLUMINA	2021-01-12	United Kingdom	Europe	44	4613.79	5036	0.880982	137966102
ERR5196816	PRJEB37886	AMPLICON	SAMEA7877223	ERX5001476	COG-UK/MILK-102ECBA	Illumina NovaSeq 6000	PAIRED	PCR	VIRAL RNA	Severe acute respiratory syndrome coronavirus 2	Homo sapiens	ILLUMINA	2021-01-11	United Kingdom	Europe	37	4546.38	4334	0.988061	135950268
ERR5196817	PRJEB37886	AMPLICON	SAMEA7877224	ERX5001477	COG-UK/MILK-102E670	Illumina NovaSeq 6000	PAIRED	PCR	VIRAL RNA	Severe acute respiratory syndrome coronavirus 2	Homo sapiens	ILLUMINA	2021-01-12	United Kingdom	Europe	45	4555.42	4632	0.866435	136220848
ERR5196818	PRJEB37886	AMPLICON	SAMEA7877225	ERX5001478	COG-UK/MILK-102EDB7	Illumina NovaSeq 6000	PAIRED	PCR	VIRAL RNA	Severe acute respiratory syndrome coronavirus 2	Homo sapiens	ILLUMINA	2021-01-11	United Kingdom	Europe	42	4606.93	5118	0.897636	137761018
ERR5196819	PRJEB37886	AMPLICON	SAMEA7877226	ERX5001479	COG-UK/MILK-102E69E	Illumina NovaSeq 6000	PAIRED	PCR	VIRAL RNA	Severe acute respiratory syndrome coronavirus 2	Homo sapiens	ILLUMINA	2021-01-12	United Kingdom	Europe	42	4666.89	5854	0.773167	139554066
ERR5196820	PRJEB37886	AMPLICON	SAMEA7877227	ERX5001480	COG-UK/MILK-102ED3F	Illumina NovaSeq 6000	PAIRED	PCR	VIRAL RNA	Severe acute respiratory syndrome coronavirus 2	Homo sapiens	ILLUMINA	2021-01-11	United Kingdom	Europe	41	4606.69	4442	0.951777	137753721
ERR5196821	PRJEB37886	AMPLICON	SAMEA7877228	ERX5001481	COG-UK/MILK-102E7E6	Illumina NovaSeq 6000	PAIRED	PCR	VIRAL RNA	Severe acute respiratory syndrome coronavirus 2	Homo sapiens	ILLUMINA	2021-01-12	United Kingdom	Europe	45	4633.02	5072	0.865164	138541324
ERR5196822	PRJEB37886	AMPLICON	SAMEA7877229	ERX5001482	COG-UK/MILK-102EC8D	Illumina NovaSeq 6000	PAIRED	PCR	VIRAL RNA	Severe acute respiratory syndrome coronavirus 2	Homo sapiens	ILLUMINA	2021-01-11	United Kingdom	Europe	43	4393.24	4100	0.982176	131371099
ERR5196823	PRJEB37886	AMPLICON	SAMEA7877230	ERX5001483	COG-UK/MILK-102E78C	Illumina NovaSeq 6000	PAIRED	PCR	VIRAL RNA	Severe acute respiratory syndrome coronavirus 2	Homo sapiens	ILLUMINA	2021-01-12	United Kingdom	Europe	23	4678.62	5756	0.800254	139904901
ERR5196824	PRJEB37886	AMPLICON	SAMEA7877231	ERX5001484	COG-UK/MILK-102EAB0	Illumina NovaSeq 6000	PAIRED	PCR	VIRAL RNA	Severe acute respiratory syndrome coronavirus 2	Homo sapiens	ILLUMINA	2021-01-12	United Kingdom	Europe	40	3841.04	3662	0.957964	114858618
ERR5196825	PRJEB37886	AMPLICON	SAMEA7877232	ERX5001485	COG-UK/MILK-102E79B	Illumina NovaSeq 6000	PAIRED	PCR	VIRAL RNA	Severe acute respiratory syndrome coronavirus 2	Homo sapiens	ILLUMINA	2021-01-12	United Kingdom	Europe	44	4467.76	4296	0.894726	133599334
ERR5196826	PRJEB37886	AMPLICON	SAMEA7877233	ERX5001486	COG-UK/MILK-102EB53	Illumina NovaSeq 6000	PAIRED	PCR	VIRAL RNA	Severe acute respiratory syndrome coronavirus 2	Homo sapiens	ILLUMINA	2021-01-12	United Kingdom	Europe	42	4658.95	6905	0.720898	139316494
ERR5196827	PRJEB37886	AMPLICON	SAMEA7877234	ERX5001487	COG-UK/MILK-102E75F	Illumina NovaSeq 6000	PAIRED	PCR	VIRAL RNA	Severe acute respiratory syndrome coronavirus 2	Homo sapiens	ILLUMINA	2021-01-12	United Kingdom	Europe	47	4647.02	6061	0.746647	138959848
ERR5196828	PRJEB37886	AMPLICON	SAMEA7877235	ERX5001488	COG-UK/MILK-102EBAE	Illumina NovaSeq 6000	PAIRED	PCR	VIRAL RNA	Severe acute respiratory syndrome coronavirus 2	Homo sapiens	ILLUMINA	2021-01-12	United Kingdom	Europe	47	4602.87	4445	0.965121	137639661
ERR5196829	PRJEB37886	AMPLICON	SAMEA7877236	ERX5001489	COG-UK/MILK-102E704	Illumina NovaSeq 6000	PAIRED	PCR	VIRAL RNA	Severe acute respiratory syndrome coronavirus 2	Homo sapiens	ILLUMINA	2021-01-12	United Kingdom	Europe	43	4662.95	5694	0.813932	139436277
ERR5196830	PRJEB37886	AMPLICON	SAMEA7877237	ERX5001490	COG-UK/MILK-102EB80	Illumina NovaSeq 6000	PAIRED	PCR	VIRAL RNA	Severe acute respiratory syndrome coronavirus 2	Homo sapiens	ILLUMINA	2021-01-12	United Kingdom	Europe	42	4697.45	7930	0.692038	140467889
ERR5196831	PRJEB37886	AMPLICON	SAMEA7877238	ERX5001491	COG-UK/MILK-102F299	Illumina NovaSeq 6000	PAIRED	PCR	VIRAL RNA	Severe acute respiratory syndrome coronavirus 2	Homo sapiens	ILLUMINA	2021-01-12	United Kingdom	Europe	45	4702.03	5969	0.780223	140604809
ERR5196832	PRJEB37886	AMPLICON	SAMEA7877239	ERX5001492	COG-UK/MILK-102F7F4	Illumina NovaSeq 6000	PAIRED	PCR	VIRAL RNA	Severe acute respiratory syndrome coronavirus 2	Homo sapiens	ILLUMINA	2021-01-12	United Kingdom	Europe	44	4663.08	5818	0.773167	139439975
ERR5196833	PRJEB37886	AMPLICON	SAMEA7877240	ERX5001493	COG-UK/MILK-102F202	Illumina NovaSeq 6000	PAIRED	PCR	VIRAL RNA	Severe acute respiratory syndrome coronavirus 2	Homo sapiens	ILLUMINA	2021-01-12	United Kingdom	Europe	49	3146.19	2942	0.949437	94080513
ERR5196834	PRJEB37886	AMPLICON	SAMEA7877241	ERX5001494	COG-UK/MILK-102F7C7	Illumina NovaSeq 6000	PAIRED	PCR	VIRAL RNA	Severe acute respiratory syndrome coronavirus 2	Homo sapiens	ILLUMINA	2021-01-12	United Kingdom	Europe	28	3284.1	3060	0.937866	98204403
ERR5196835	PRJEB37886	AMPLICON	SAMEA7877242	ERX5001495	COG-UK/MILK-102F27B	Illumina NovaSeq 6000	PAIRED	PCR	VIRAL RNA	Severe acute respiratory syndrome coronavirus 2	Homo sapiens	ILLUMINA	2021-01-12	United Kingdom	Europe	44	2565.24	1991	0.944922	76708232
ERR5196836	PRJEB37886	AMPLICON	SAMEA7877243	ERX5001496	COG-UK/MILK-102F74F	Illumina NovaSeq 6000	PAIRED	PCR	VIRAL RNA	Severe acute respiratory syndrome coronavirus 2	Homo sapiens	ILLUMINA	2021-01-12	United Kingdom	Europe	45	4336.08	4085	0.961977	129661703
ERR5196837	PRJEB37886	AMPLICON	SAMEA7877244	ERX5001497	COG-UK/MILK-102F23F	Illumina NovaSeq 6000	PAIRED	PCR	VIRAL RNA	Severe acute respiratory syndrome coronavirus 2	Homo sapiens	ILLUMINA	2021-01-12	United Kingdom	Europe	41	4668.59	5980	0.774437	139604802
ERR5196838	PRJEB37886	AMPLICON	SAMEA7877245	ERX5001498	COG-UK/MILK-102F84C	Illumina NovaSeq 6000	PAIRED	PCR	VIRAL RNA	Severe acute respiratory syndrome coronavirus 2	Homo sapiens	ILLUMINA	2021-01-11	United Kingdom	Europe	45	4367.35	4094	0.97231	130596913
ERR5196839	PRJEB37886	AMPLICON	SAMEA7877246	ERX5001499	COG-UK/MILK-102F2A8	Illumina NovaSeq 6000	PAIRED	PCR	VIRAL RNA	Severe acute respiratory syndrome coronavirus 2	Homo sapiens	ILLUMINA	2021-01-12	United Kingdom	Europe	45	4371.92	4120	0.9692	130733522
ERR5196840	PRJEB37886	AMPLICON	SAMEA7877247	ERX5001500	COG-UK/MILK-102F8F1	Illumina NovaSeq 6000	PAIRED	PCR	VIRAL RNA	Severe acute respiratory syndrome coronavirus 2	Homo sapiens	ILLUMINA	2021-01-11	United Kingdom	Europe	22	4533.77	4287	0.980905	135573222
ERR5196841	PRJEB37886	AMPLICON	SAMEA7877248	ERX5001501	COG-UK/MILK-102F28A	Illumina NovaSeq 6000	PAIRED	PCR	VIRAL RNA	Severe acute respiratory syndrome coronavirus 2	Homo sapiens	ILLUMINA	2021-01-12	United Kingdom	Europe	46	4634.65	4627	0.903622	138589990
ERR5196842	PRJEB37886	AMPLICON	SAMEA7877249	ERX5001502	COG-UK/MILK-102F1E7	Illumina NovaSeq 6000	PAIRED	PCR	VIRAL RNA	Severe acute respiratory syndrome coronavirus 2	Homo sapiens	ILLUMINA	2021-01-12	United Kingdom	Europe	40	4646.11	5397	0.849279	138932707
ERR5196843	PRJEB37886	AMPLICON	SAMEA7877250	ERX5001503	COG-UK/MILK-102F91C	Illumina NovaSeq 6000	PAIRED	PCR	VIRAL RNA	Severe acute respiratory syndrome coronavirus 2	Homo sapiens	ILLUMINA	2021-01-11	United Kingdom	Europe	42	4613.1	5404	0.856436	137945611
ERR5196844	PRJEB37886	AMPLICON	SAMEA7877251	ERX5001504	COG-UK/MILK-102F211	Illumina NovaSeq 6000	PAIRED	PCR	VIRAL RNA	Severe acute respiratory syndrome coronavirus 2	Homo sapiens	ILLUMINA	2021-01-12	United Kingdom	Europe	28	4626.41	4647	0.892987	138343648
ERR5196845	PRJEB37886	AMPLICON	SAMEA7877252	ERX5001505	COG-UK/MILK-102F879	Illumina NovaSeq 6000	PAIRED	PCR	VIRAL RNA	Severe acute respiratory syndrome coronavirus 2	Homo sapiens	ILLUMINA	2021-01-11	United Kingdom	Europe	44	4620.89	4353	0.926128	138178442
ERR5196846	PRJEB37886	AMPLICON	SAMEA7877253	ERX5001506	COG-UK/MILK-102E7F5	Illumina NovaSeq 6000	PAIRED	PCR	VIRAL RNA	Severe acute respiratory syndrome coronavirus 2	Homo sapiens	ILLUMINA	2021-01-12	United Kingdom	Europe	44	4642.38	5921	0.740896	138821113
ERR5196847	PRJEB37886	AMPLICON	SAMEA7877254	ERX5001507	COG-UK/MILK-102EB26	Illumina NovaSeq 6000	PAIRED	PCR	VIRAL RNA	Severe acute respiratory syndrome coronavirus 2	Homo sapiens	ILLUMINA	2021-01-12	United Kingdom	Europe	52	2604.85	2159	0.9279	77892904
ERR5196848	PRJEB37886	AMPLICON	SAMEA7877255	ERX5001508	COG-UK/MILK-102E6CB	Illumina NovaSeq 6000	PAIRED	PCR	VIRAL RNA	Severe acute respiratory syndrome coronavirus 2	Homo sapiens	ILLUMINA	2021-01-12	United Kingdom	Europe	46	4614.09	5258	0.844631	137975122
ERR5196849	PRJEB37886	AMPLICON	SAMEA7877256	ERX5001509	COG-UK/MILK-102EB9F	Illumina NovaSeq 6000	PAIRED	PCR	VIRAL RNA	Severe acute respiratory syndrome coronavirus 2	Homo sapiens	ILLUMINA	2021-01-12	United Kingdom	Europe	45	4682.49	5760	0.77835	140020573
ERR5196850	PRJEB37886	AMPLICON	SAMEA7877257	ERX5001510	COG-UK/MILK-102E76E	Illumina NovaSeq 6000	PAIRED	PCR	VIRAL RNA	Severe acute respiratory syndrome coronavirus 2	Homo sapiens	ILLUMINA	2021-01-12	United Kingdom	Europe	45	3538.78	3394	0.954219	105820136
ERR5196851	PRJEB37886	AMPLICON	SAMEA7877258	ERX5001511	COG-UK/MILK-102EBCC	Illumina NovaSeq 6000	PAIRED	PCR	VIRAL RNA	Severe acute respiratory syndrome coronavirus 2	Homo sapiens	ILLUMINA	2021-01-12	United Kingdom	Europe	44	4210.45	3944	0.925693	125905141
ERR5196852	PRJEB37886	AMPLICON	SAMEA7877259	ERX5001512	COG-UK/MILK-102E6DA	Illumina NovaSeq 6000	PAIRED	PCR	VIRAL RNA	Severe acute respiratory syndrome coronavirus 2	Homo sapiens	ILLUMINA	2021-01-12	United Kingdom	Europe	42	4641.51	6139	0.774605	138795033
ERR5196853	PRJEB37886	AMPLICON	SAMEA7877260	ERX5001513	COG-UK/MILK-102EAED	Illumina NovaSeq 6000	PAIRED	PCR	VIRAL RNA	Severe acute respiratory syndrome coronavirus 2	Homo sapiens	ILLUMINA	2021-01-12	United Kingdom	Europe	47	3185.54	3003	0.939638	95257349
ERR5196854	PRJEB37886	AMPLICON	SAMEA7877261	ERX5001514	COG-UK/MILK-102E731	Illumina NovaSeq 6000	PAIRED	PCR	VIRAL RNA	Severe acute respiratory syndrome coronavirus 2	Homo sapiens	ILLUMINA	2021-01-12	United Kingdom	Europe	49	4420.39	4170	0.960472	132183060
ERR5196855	PRJEB37886	AMPLICON	SAMEA7877262	ERX5001515	COG-UK/MILK-102E6F8	Illumina NovaSeq 6000	PAIRED	PCR	VIRAL RNA	Severe acute respiratory syndrome coronavirus 2	Homo sapiens	ILLUMINA	2021-01-12	United Kingdom	Europe	44	4612.54	6066	0.771795	137928808
ERR5196856	PRJEB37886	AMPLICON	SAMEA7877263	ERX5001516	COG-UK/MILK-102EACF	Illumina NovaSeq 6000	PAIRED	PCR	VIRAL RNA	Severe acute respiratory syndrome coronavirus 2	Homo sapiens	ILLUMINA	2021-01-12	United Kingdom	Europe	46	4635.01	5648	0.820152	138600728
ERR5196857	PRJEB37886	AMPLICON	SAMEA7877264	ERX5001517	COG-UK/MILK-102E6E9	Illumina NovaSeq 6000	PAIRED	PCR	VIRAL RNA	Severe acute respiratory syndrome coronavirus 2	Homo sapiens	ILLUMINA	2021-01-12	United Kingdom	Europe	89	2367.2	1924	0.903722	70786350
ERR5196858	PRJEB37886	AMPLICON	SAMEA7877265	ERX5001518	COG-UK/MILK-102EBBD	Illumina NovaSeq 6000	PAIRED	PCR	VIRAL RNA	Severe acute respiratory syndrome coronavirus 2	Homo sapiens	ILLUMINA	2021-01-12	United Kingdom	Europe	46	4643.19	5561	0.832592	138845395
ERR5196859	PRJEB37886	AMPLICON	SAMEA7877266	ERX5001519	COG-UK/MILK-102E7C8	Illumina NovaSeq 6000	PAIRED	PCR	VIRAL RNA	Severe acute respiratory syndrome coronavirus 2	Homo sapiens	ILLUMINA	2021-01-12	United Kingdom	Europe	43	4685.93	7055	0.744474	140123271
ERR5196860	PRJEB37886	AMPLICON	SAMEA7877267	ERX5001520	COG-UK/MILK-102EB08	Illumina NovaSeq 6000	PAIRED	PCR	VIRAL RNA	Severe acute respiratory syndrome coronavirus 2	Homo sapiens	ILLUMINA	2021-01-12	United Kingdom	Europe	42	4638.73	5070	0.874595	138712012
ERR5196861	PRJEB37886	AMPLICON	SAMEA7877268	ERX5001521	COG-UK/MILK-102F1C9	Illumina NovaSeq 6000	PAIRED	PCR	VIRAL RNA	Severe acute respiratory syndrome coronavirus 2	Homo sapiens	ILLUMINA	2021-01-12	United Kingdom	Europe	25	4667.61	5868	0.792797	139575542
ERR5196862	PRJEB37886	AMPLICON	SAMEA7877269	ERX5001522	COG-UK/MILK-102F888	Illumina NovaSeq 6000	PAIRED	PCR	VIRAL RNA	Severe acute respiratory syndrome coronavirus 2	Homo sapiens	ILLUMINA	2021-01-10	United Kingdom	Europe	52	1818.9	1218	0.944052	54390549
ERR5196863	PRJEB37886	AMPLICON	SAMEA7877270	ERX5001523	COG-UK/MILK-102F1F6	Illumina NovaSeq 6000	PAIRED	PCR	VIRAL RNA	Severe acute respiratory syndrome coronavirus 2	Homo sapiens	ILLUMINA	2021-01-12	United Kingdom	Europe	39	4618.78	4274	0.995318	138115521
ERR5196864	PRJEB37886	AMPLICON	SAMEA7877271	ERX5001524	COG-UK/MILK-102F31E	Illumina NovaSeq 6000	PAIRED	PCR	VIRAL RNA	Severe acute respiratory syndrome coronavirus 2	Homo sapiens	ILLUMINA	2021-01-09	United Kingdom	Europe	41	4632.56	4803	0.886299	138527569
ERR5196865	PRJEB37886	AMPLICON	SAMEA7877272	ERX5001525	COG-UK/MILK-102F33C	Illumina NovaSeq 6000	PAIRED	PCR	VIRAL RNA	Severe acute respiratory syndrome coronavirus 2	Homo sapiens	ILLUMINA	2021-01-09	United Kingdom	Europe	41	4619.02	5473	0.824967	138122553
ERR5196866	PRJEB37886	AMPLICON	SAMEA7877273	ERX5001526	COG-UK/MILK-102F2D5	Illumina NovaSeq 6000	PAIRED	PCR	VIRAL RNA	Severe acute respiratory syndrome coronavirus 2	Homo sapiens	ILLUMINA	2021-01-11	United Kingdom	Europe	54	2414.77	1788	0.907702	72208843
ERR5196867	PRJEB37886	AMPLICON	SAMEA7877274	ERX5001527	COG-UK/MILK-102F90D	Illumina NovaSeq 6000	PAIRED	PCR	VIRAL RNA	Severe acute respiratory syndrome coronavirus 2	Homo sapiens	ILLUMINA	2021-01-10	United Kingdom	Europe	25	4632.68	6144	0.772665	138530988
ERR5196868	PRJEB37886	AMPLICON	SAMEA7877275	ERX5001528	COG-UK/MILK-102F2F3	Illumina NovaSeq 6000	PAIRED	PCR	VIRAL RNA	Severe acute respiratory syndrome coronavirus 2	Homo sapiens	ILLUMINA	2021-01-11	United Kingdom	Europe	32	4357.3	4136	0.948768	130296326
ERR5196869	PRJEB37886	AMPLICON	SAMEA7877276	ERX5001529	COG-UK/MILK-102F86A	Illumina NovaSeq 6000	PAIRED	PCR	VIRAL RNA	Severe acute respiratory syndrome coronavirus 2	Homo sapiens	ILLUMINA	2021-01-09	United Kingdom	Europe	46	4604.1	4439	0.969267	137676457
ERR5196870	PRJEB37886	AMPLICON	SAMEA7877277	ERX5001530	COG-UK/MILK-102F30F	Illumina NovaSeq 6000	PAIRED	PCR	VIRAL RNA	Severe acute respiratory syndrome coronavirus 2	Homo sapiens	ILLUMINA	2021-01-11	United Kingdom	Europe	43	4649.6	5638	0.796977	139036879
ERR5196871	PRJEB37886	AMPLICON	SAMEA7877278	ERX5001531	COG-UK/MILK-102F32D	Illumina NovaSeq 6000	PAIRED	PCR	VIRAL RNA	Severe acute respiratory syndrome coronavirus 2	Homo sapiens	ILLUMINA	2021-01-11	United Kingdom	Europe	38	4649.38	5146	0.8659	139030296
ERR5196872	PRJEB37886	AMPLICON	SAMEA7877279	ERX5001532	COG-UK/MILK-102F85B	Illumina NovaSeq 6000	PAIRED	PCR	VIRAL RNA	Severe acute respiratory syndrome coronavirus 2	Homo sapiens	ILLUMINA	2021-01-11	United Kingdom	Europe	40	4644.51	5922	0.8145	138884834
ERR5196873	PRJEB37886	AMPLICON	SAMEA7877280	ERX5001533	COG-UK/MILK-102E740	Illumina NovaSeq 6000	PAIRED	PCR	VIRAL RNA	Severe acute respiratory syndrome coronavirus 2	Homo sapiens	ILLUMINA	2021-01-12	United Kingdom	Europe	42	4536.18	4604	0.906163	135645527
ERR5196874	PRJEB37886	AMPLICON	SAMEA7877281	ERX5001534	COG-UK/MILK-102EAA1	Illumina NovaSeq 6000	PAIRED	PCR	VIRAL RNA	Severe acute respiratory syndrome coronavirus 2	Homo sapiens	ILLUMINA	2021-01-12	United Kingdom	Europe	35	4698.8	5794	0.797479	140508348
ERR5196875	PRJEB37886	AMPLICON	SAMEA7877282	ERX5001535	COG-UK/MILK-102E6BC	Illumina NovaSeq 6000	PAIRED	PCR	VIRAL RNA	Severe acute respiratory syndrome coronavirus 2	Homo sapiens	ILLUMINA	2021-01-12	United Kingdom	Europe	45	4466.54	4223	0.932348	133563009
ERR5196876	PRJEB37886	AMPLICON	SAMEA7877283	ERX5001536	COG-UK/MILK-102EB62	Illumina NovaSeq 6000	PAIRED	PCR	VIRAL RNA	Severe acute respiratory syndrome coronavirus 2	Homo sapiens	ILLUMINA	2021-01-12	United Kingdom	Europe	45	3294.06	3247	0.950105	98502221
ERR5196877	PRJEB37886	AMPLICON	SAMEA7877284	ERX5001537	COG-UK/MILK-102E7D7	Illumina NovaSeq 6000	PAIRED	PCR	VIRAL RNA	Severe acute respiratory syndrome coronavirus 2	Homo sapiens	ILLUMINA	2021-01-12	United Kingdom	Europe	48	4701.84	6232	0.767682	140599030
ERR5196878	PRJEB37886	AMPLICON	SAMEA7877285	ERX5001538	COG-UK/MILK-102EB17	Illumina NovaSeq 6000	PAIRED	PCR	VIRAL RNA	Severe acute respiratory syndrome coronavirus 2	Homo sapiens	ILLUMINA	2021-01-12	United Kingdom	Europe	47	3899.42	3759	0.957797	116604212
ERR5196879	PRJEB37886	AMPLICON	SAMEA7877286	ERX5001539	COG-UK/MILK-102E6AD	Illumina NovaSeq 6000	PAIRED	PCR	VIRAL RNA	Severe acute respiratory syndrome coronavirus 2	Homo sapiens	ILLUMINA	2021-01-12	United Kingdom	Europe	42	4685.88	6909	0.734475	140121765
ERR5196880	PRJEB37886	AMPLICON	SAMEA7877287	ERX5001540	COG-UK/MILK-102E68F	Illumina NovaSeq 6000	PAIRED	PCR	VIRAL RNA	Severe acute respiratory syndrome coronavirus 2	Homo sapiens	ILLUMINA	2021-01-12	United Kingdom	Europe	42	4673.47	7991	0.663612	139750643
ERR5196881	PRJEB37886	AMPLICON	SAMEA7877288	ERX5001541	COG-UK/MILK-102EB44	Illumina NovaSeq 6000	PAIRED	PCR	VIRAL RNA	Severe acute respiratory syndrome coronavirus 2	Homo sapiens	ILLUMINA	2021-01-12	United Kingdom	Europe	44	4035.54	3785	0.968966	120674662
ERR5196882	PRJEB37886	AMPLICON	SAMEA7877289	ERX5001542	COG-UK/MILK-102E7B9	Illumina NovaSeq 6000	PAIRED	PCR	VIRAL RNA	Severe acute respiratory syndrome coronavirus 2	Homo sapiens	ILLUMINA	2021-01-12	United Kingdom	Europe	44	4646.96	6284	0.767181	138958174
ERR5196883	PRJEB37886	AMPLICON	SAMEA7877290	ERX5001543	COG-UK/MILK-102EADE	Illumina NovaSeq 6000	PAIRED	PCR	VIRAL RNA	Severe acute respiratory syndrome coronavirus 2	Homo sapiens	ILLUMINA	2021-01-12	United Kingdom	Europe	47	4515.05	4339	0.907401	135013484
ERR5196884	PRJEB37886	AMPLICON	SAMEA7877291	ERX5001544	COG-UK/MILK-102E713	Illumina NovaSeq 6000	PAIRED	PCR	VIRAL RNA	Severe acute respiratory syndrome coronavirus 2	Homo sapiens	ILLUMINA	2021-01-12	United Kingdom	Europe	42	4621.7	5520	0.86182	138202746
ERR5196885	PRJEB37886	AMPLICON	SAMEA7877292	ERX5001545	COG-UK/MILK-102EAFC	Illumina NovaSeq 6000	PAIRED	PCR	VIRAL RNA	Severe acute respiratory syndrome coronavirus 2	Homo sapiens	ILLUMINA	2021-01-12	United Kingdom	Europe	41	4629.35	5861	0.784068	138431465
ERR5196886	PRJEB37886	AMPLICON	SAMEA7877293	ERX5001546	COG-UK/MILK-102E7AA	Illumina NovaSeq 6000	PAIRED	PCR	VIRAL RNA	Severe acute respiratory syndrome coronavirus 2	Homo sapiens	ILLUMINA	2021-01-12	United Kingdom	Europe	53	2318.63	1553	0.924723	69333847
ERR5196887	PRJEB37886	AMPLICON	SAMEA7877294	ERX5001547	COG-UK/MILK-102EB71	Illumina NovaSeq 6000	PAIRED	PCR	VIRAL RNA	Severe acute respiratory syndrome coronavirus 2	Homo sapiens	ILLUMINA	2021-01-12	United Kingdom	Europe	62	2200.96	1583	0.919005	65815187
ERR5196888	PRJEB37886	AMPLICON	SAMEA7877295	ERX5001548	COG-UK/MILK-102F2C6	Illumina NovaSeq 6000	PAIRED	PCR	VIRAL RNA	Severe acute respiratory syndrome coronavirus 2	Homo sapiens	ILLUMINA	2021-01-10	United Kingdom	Europe	44	4499.57	4230	0.985687	134550585
ERR5196889	PRJEB37886	AMPLICON	SAMEA7877296	ERX5001549	COG-UK/MILK-102F8D3	Illumina NovaSeq 6000	PAIRED	PCR	VIRAL RNA	Severe acute respiratory syndrome coronavirus 2	Homo sapiens	ILLUMINA	2021-01-11	United Kingdom	Europe	45	4282.16	4036	0.988797	128049450
ERR5196890	PRJEB37886	AMPLICON	SAMEA7877297	ERX5001550	COG-UK/MILK-102F2E4	Illumina NovaSeq 6000	PAIRED	PCR	VIRAL RNA	Severe acute respiratory syndrome coronavirus 2	Homo sapiens	ILLUMINA	2021-01-11	United Kingdom	Europe	47	3909.72	3766	0.967562	116912353
ERR5196891	PRJEB37886	AMPLICON	SAMEA7877298	ERX5001551	COG-UK/MILK-102F976	Illumina NovaSeq 6000	PAIRED	PCR	VIRAL RNA	Severe acute respiratory syndrome coronavirus 2	Homo sapiens	ILLUMINA	2021-01-12	United Kingdom	Europe	52	3787.3	3577	0.967562	113251490
ERR5196892	PRJEB37886	AMPLICON	SAMEA7877299	ERX5001552	COG-UK/MILK-102F34B	Illumina NovaSeq 6000	PAIRED	PCR	VIRAL RNA	Severe acute respiratory syndrome coronavirus 2	Homo sapiens	ILLUMINA	2021-01-08	United Kingdom	Europe	21	3794.97	3564	0.967963	113481031
ERR5196893	PRJEB37886	AMPLICON	SAMEA7877300	ERX5001553	COG-UK/MILK-102F949	Illumina NovaSeq 6000	PAIRED	PCR	VIRAL RNA	Severe acute respiratory syndrome coronavirus 2	Homo sapiens	ILLUMINA	2021-01-12	United Kingdom	Europe	58	3289.55	2968	0.936628	98367353
ERR5196894	PRJEB37886	AMPLICON	SAMEA7877301	ERX5001554	COG-UK/MILK-102F3F0	Illumina NovaSeq 6000	PAIRED	PCR	VIRAL RNA	Severe acute respiratory syndrome coronavirus 2	Homo sapiens	ILLUMINA	2021-01-12	United Kingdom	Europe	42	4618.21	4862	0.882855	138098407
ERR5196895	PRJEB37886	AMPLICON	SAMEA7877302	ERX5001555	COG-UK/MILK-102FA28	Illumina NovaSeq 6000	PAIRED	PCR	VIRAL RNA	Severe acute respiratory syndrome coronavirus 2	Homo sapiens	ILLUMINA	2021-01-11	United Kingdom	Europe	41	4653.15	5422	0.862489	139143184
ERR5196896	PRJEB37886	AMPLICON	SAMEA7877303	ERX5001556	COG-UK/MILK-102F4DF	Illumina NovaSeq 6000	PAIRED	PCR	VIRAL RNA	Severe acute respiratory syndrome coronavirus 2	Homo sapiens	ILLUMINA	2021-01-12	United Kingdom	Europe	41	4664.96	4964	0.883122	139496310
ERR5196897	PRJEB37886	AMPLICON	SAMEA7877304	ERX5001557	COG-UK/MILK-102F9A3	Illumina NovaSeq 6000	PAIRED	PCR	VIRAL RNA	Severe acute respiratory syndrome coronavirus 2	Homo sapiens	ILLUMINA	2021-01-12	United Kingdom	Europe	48	4665.04	5530	0.861954	139498577
ERR5196898	PRJEB37886	AMPLICON	SAMEA7877305	ERX5001558	COG-UK/MILK-102F448	Illumina NovaSeq 6000	PAIRED	PCR	VIRAL RNA	Severe acute respiratory syndrome coronavirus 2	Homo sapiens	ILLUMINA	2021-01-12	United Kingdom	Europe	48	4486.94	4192	0.957462	134172838
ERR5196899	PRJEB37886	AMPLICON	SAMEA7877306	ERX5001559	COG-UK/MILK-102FA55	Illumina NovaSeq 6000	PAIRED	PCR	VIRAL RNA	Severe acute respiratory syndrome coronavirus 2	Homo sapiens	ILLUMINA	2021-01-12	United Kingdom	Europe	58	2397.19	1773	0.925894	71683206
ERR5196900	PRJEB37886	AMPLICON	SAMEA7877307	ERX5001560	COG-UK/MILK-102F41B	Illumina NovaSeq 6000	PAIRED	PCR	VIRAL RNA	Severe acute respiratory syndrome coronavirus 2	Homo sapiens	ILLUMINA	2021-01-12	United Kingdom	Europe	80	769.822	331	0.766746	23019976
ERR5196901	PRJEB37886	AMPLICON	SAMEA7877308	ERX5001561	COG-UK/MILK-102F3E1	Illumina NovaSeq 6000	PAIRED	PCR	VIRAL RNA	Severe acute respiratory syndrome coronavirus 2	Homo sapiens	ILLUMINA	2021-01-12	United Kingdom	Europe	105	1006.29	425	0.787279	30091149
ERR5196902	PRJEB37886	AMPLICON	SAMEA7877309	ERX5001562	COG-UK/MILK-102EED2	Illumina NovaSeq 6000	PAIRED	PCR	VIRAL RNA	Severe acute respiratory syndrome coronavirus 2	Homo sapiens	ILLUMINA	2021-01-11	United Kingdom	Europe	46	4626.71	4795	0.913253	138352430
ERR5196903	PRJEB37886	AMPLICON	SAMEA7877310	ERX5001563	COG-UK/MILK-102E889	Illumina NovaSeq 6000	PAIRED	PCR	VIRAL RNA	Severe acute respiratory syndrome coronavirus 2	Homo sapiens	ILLUMINA	2021-01-12	United Kingdom	Europe	48	4462.24	4383	0.896833	133434282
ERR5196904	PRJEB37886	AMPLICON	SAMEA7877311	ERX5001564	COG-UK/MILK-102EE3C	Illumina NovaSeq 6000	PAIRED	PCR	VIRAL RNA	Severe acute respiratory syndrome coronavirus 2	Homo sapiens	ILLUMINA	2021-01-11	United Kingdom	Europe	70	1593.57	891	0.869612	47652485
ERR5196905	PRJEB37886	AMPLICON	SAMEA7877312	ERX5001565	COG-UK/MILK-102E84D	Illumina NovaSeq 6000	PAIRED	PCR	VIRAL RNA	Severe acute respiratory syndrome coronavirus 2	Homo sapiens	ILLUMINA	2021-01-12	United Kingdom	Europe	42	4396.41	4008	0.995318	131465924
ERR5196906	PRJEB37886	AMPLICON	SAMEA7877313	ERX5001566	COG-UK/MILK-102E8E3	Illumina NovaSeq 6000	PAIRED	PCR	VIRAL RNA	Severe acute respiratory syndrome coronavirus 2	Homo sapiens	ILLUMINA	2021-01-12	United Kingdom	Europe	43	4663.23	6812	0.732803	139444704
ERR5196907	PRJEB37886	AMPLICON	SAMEA7877314	ERX5001567	COG-UK/MILK-102E92C	Illumina NovaSeq 6000	PAIRED	PCR	VIRAL RNA	Severe acute respiratory syndrome coronavirus 2	Homo sapiens	ILLUMINA	2021-01-12	United Kingdom	Europe	49	4638.3	5160	0.873792	138699168
ERR5196908	PRJEB37886	AMPLICON	SAMEA7877315	ERX5001568	COG-UK/MILK-102EEE1	Illumina NovaSeq 6000	PAIRED	PCR	VIRAL RNA	Severe acute respiratory syndrome coronavirus 2	Homo sapiens	ILLUMINA	2021-01-11	United Kingdom	Europe	52	4084.36	3917	0.960907	122134678
ERR5196909	PRJEB37886	AMPLICON	SAMEA7877316	ERX5001569	COG-UK/MILK-102E86B	Illumina NovaSeq 6000	PAIRED	PCR	VIRAL RNA	Severe acute respiratory syndrome coronavirus 2	Homo sapiens	ILLUMINA	2021-01-12	United Kingdom	Europe	41	4689.41	7242	0.725312	140227423
ERR5196910	PRJEB37886	AMPLICON	SAMEA7877317	ERX5001570	COG-UK/MILK-102EE78	Illumina NovaSeq 6000	PAIRED	PCR	VIRAL RNA	Severe acute respiratory syndrome coronavirus 2	Homo sapiens	ILLUMINA	2021-01-11	United Kingdom	Europe	65	1870	1165	0.916597	55918559
ERR5196911	PRJEB37886	AMPLICON	SAMEA7877318	ERX5001571	COG-UK/MILK-102E83E	Illumina NovaSeq 6000	PAIRED	PCR	VIRAL RNA	Severe acute respiratory syndrome coronavirus 2	Homo sapiens	ILLUMINA	2021-01-12	United Kingdom	Europe	62	1992.22	1232	0.91041	59573487
ERR5196912	PRJEB37886	AMPLICON	SAMEA7877319	ERX5001572	COG-UK/MILK-102EDE4	Illumina NovaSeq 6000	PAIRED	PCR	VIRAL RNA	Severe acute respiratory syndrome coronavirus 2	Homo sapiens	ILLUMINA	2021-01-11	United Kingdom	Europe	46	3638.11	3298	0.944922	108790493
ERR5196913	PRJEB37886	AMPLICON	SAMEA7877320	ERX5001573	COG-UK/MILK-102E8F2	Illumina NovaSeq 6000	PAIRED	PCR	VIRAL RNA	Severe acute respiratory syndrome coronavirus 2	Homo sapiens	ILLUMINA	2021-01-12	United Kingdom	Europe	47	4674.74	7998	0.678895	139788655
ERR5196914	PRJEB37886	AMPLICON	SAMEA7877321	ERX5001574	COG-UK/MILK-102EEB4	Illumina NovaSeq 6000	PAIRED	PCR	VIRAL RNA	Severe acute respiratory syndrome coronavirus 2	Homo sapiens	ILLUMINA	2021-01-11	United Kingdom	Europe	42	4506.76	4391	0.957763	134765646
ERR5196915	PRJEB37886	AMPLICON	SAMEA7877322	ERX5001575	COG-UK/MILK-102F396	Illumina NovaSeq 6000	PAIRED	PCR	VIRAL RNA	Severe acute respiratory syndrome coronavirus 2	Homo sapiens	ILLUMINA	2021-01-12	United Kingdom	Europe	41	4480.89	4461	0.952279	133992148
ERR5196916	PRJEB37886	AMPLICON	SAMEA7877323	ERX5001576	COG-UK/MILK-102FA73	Illumina NovaSeq 6000	PAIRED	PCR	VIRAL RNA	Severe acute respiratory syndrome coronavirus 2	Homo sapiens	ILLUMINA	2021-01-10	United Kingdom	Europe	44	4641.57	5774	0.799786	138796841
ERR5196917	PRJEB37886	AMPLICON	SAMEA7877324	ERX5001577	COG-UK/MILK-102F4A2	Illumina NovaSeq 6000	PAIRED	PCR	VIRAL RNA	Severe acute respiratory syndrome coronavirus 2	Homo sapiens	ILLUMINA	2021-01-12	United Kingdom	Europe	46	4674.81	6207	0.763703	139790882
ERR5196918	PRJEB37886	AMPLICON	SAMEA7877325	ERX5001578	COG-UK/MILK-102F9EF	Illumina NovaSeq 6000	PAIRED	PCR	VIRAL RNA	Severe acute respiratory syndrome coronavirus 2	Homo sapiens	ILLUMINA	2021-01-12	United Kingdom	Europe	43	3411.86	2937	0.967562	102024814
ERR5196919	PRJEB37886	AMPLICON	SAMEA7877326	ERX5001579	COG-UK/MILK-102F3A5	Illumina NovaSeq 6000	PAIRED	PCR	VIRAL RNA	Severe acute respiratory syndrome coronavirus 2	Homo sapiens	ILLUMINA	2021-01-12	United Kingdom	Europe	44	3651.14	3470	0.952714	109180028
ERR5196920	PRJEB37886	AMPLICON	SAMEA7877327	ERX5001580	COG-UK/MILK-102FA19	Illumina NovaSeq 6000	PAIRED	PCR	VIRAL RNA	Severe acute respiratory syndrome coronavirus 2	Homo sapiens	ILLUMINA	2021-01-12	United Kingdom	Europe	40	4625.29	5089	0.895663	138310143
ERR5196921	PRJEB37886	AMPLICON	SAMEA7877328	ERX5001581	COG-UK/MILK-102F3D2	Illumina NovaSeq 6000	PAIRED	PCR	VIRAL RNA	Severe acute respiratory syndrome coronavirus 2	Homo sapiens	ILLUMINA	2021-01-12	United Kingdom	Europe	44	4495.23	4317	0.938936	134421008
ERR5196922	PRJEB37886	AMPLICON	SAMEA7877329	ERX5001582	COG-UK/MILK-102FA0A	Illumina NovaSeq 6000	PAIRED	PCR	VIRAL RNA	Severe acute respiratory syndrome coronavirus 2	Homo sapiens	ILLUMINA	2021-01-12	United Kingdom	Europe	44	3906.42	3813	0.967562	116813812
ERR5196923	PRJEB37886	AMPLICON	SAMEA7877330	ERX5001583	COG-UK/MILK-102F475	Illumina NovaSeq 6000	PAIRED	PCR	VIRAL RNA	Severe acute respiratory syndrome coronavirus 2	Homo sapiens	ILLUMINA	2021-01-12	United Kingdom	Europe	43	4600.38	4494	0.942514	137565179
ERR5196924	PRJEB37886	AMPLICON	SAMEA7877331	ERX5001584	COG-UK/MILK-102F92B	Illumina NovaSeq 6000	PAIRED	PCR	VIRAL RNA	Severe acute respiratory syndrome coronavirus 2	Homo sapiens	ILLUMINA	2021-01-12	United Kingdom	Europe	42	4365.44	4059	0.991974	130539610
ERR5196925	PRJEB37886	AMPLICON	SAMEA7877332	ERX5001585	COG-UK/MILK-102FA64	Illumina NovaSeq 6000	PAIRED	PCR	VIRAL RNA	Severe acute respiratory syndrome coronavirus 2	Homo sapiens	ILLUMINA	2021-01-12	United Kingdom	Europe	46	4664.19	5928	0.78554	139473135
ERR5196926	PRJEB37886	AMPLICON	SAMEA7877333	ERX5001586	COG-UK/MILK-102F4EE	Illumina NovaSeq 6000	PAIRED	PCR	VIRAL RNA	Severe acute respiratory syndrome coronavirus 2	Homo sapiens	ILLUMINA	2021-01-12	United Kingdom	Europe	48	4569.31	4993	0.881182	136635952
ERR5196927	PRJEB37886	AMPLICON	SAMEA7877334	ERX5001587	COG-UK/MILK-102F9D0	Illumina NovaSeq 6000	PAIRED	PCR	VIRAL RNA	Severe acute respiratory syndrome coronavirus 2	Homo sapiens	ILLUMINA	2021-01-12	United Kingdom	Europe	44	4708.36	8002	0.680734	140794125
ERR5196928	PRJEB37886	AMPLICON	SAMEA7877335	ERX5001588	COG-UK/MILK-102F387	Illumina NovaSeq 6000	PAIRED	PCR	VIRAL RNA	Severe acute respiratory syndrome coronavirus 2	Homo sapiens	ILLUMINA	2021-01-12	United Kingdom	Europe	47	4638.32	5736	0.784002	138699658
ERR5196929	PRJEB37886	AMPLICON	SAMEA7877336	ERX5001589	COG-UK/MILK-102F9FE	Illumina NovaSeq 6000	PAIRED	PCR	VIRAL RNA	Severe acute respiratory syndrome coronavirus 2	Homo sapiens	ILLUMINA	2021-01-12	United Kingdom	Europe	46	4599.3	4545	0.937598	137532849
ERR5196930	PRJEB37886	AMPLICON	SAMEA7877337	ERX5001590	COG-UK/MILK-102E801	Illumina NovaSeq 6000	PAIRED	PCR	VIRAL RNA	Severe acute respiratory syndrome coronavirus 2	Homo sapiens	ILLUMINA	2021-01-12	United Kingdom	Europe	48	4485.54	4436	0.894793	134131076
ERR5196931	PRJEB37886	AMPLICON	SAMEA7877338	ERX5001591	COG-UK/MILK-102EE5A	Illumina NovaSeq 6000	PAIRED	PCR	VIRAL RNA	Severe acute respiratory syndrome coronavirus 2	Homo sapiens	ILLUMINA	2021-01-11	United Kingdom	Europe	43	4373.26	4293	0.929673	130773672
ERR5196932	PRJEB37886	AMPLICON	SAMEA7877339	ERX5001592	COG-UK/MILK-102E810	Illumina NovaSeq 6000	PAIRED	PCR	VIRAL RNA	Severe acute respiratory syndrome coronavirus 2	Homo sapiens	ILLUMINA	2021-01-12	United Kingdom	Europe	44	4664.31	5801	0.78651	139476933
ERR5196933	PRJEB37886	AMPLICON	SAMEA7877340	ERX5001593	COG-UK/MILK-102EEA5	Illumina NovaSeq 6000	PAIRED	PCR	VIRAL RNA	Severe acute respiratory syndrome coronavirus 2	Homo sapiens	ILLUMINA	2021-01-11	United Kingdom	Europe	45	3811.02	3746	0.937163	113960978
ERR5196934	PRJEB37886	AMPLICON	SAMEA7877341	ERX5001594	COG-UK/MILK-102E93B	Illumina NovaSeq 6000	PAIRED	PCR	VIRAL RNA	Severe acute respiratory syndrome coronavirus 2	Homo sapiens	ILLUMINA	2021-01-12	United Kingdom	Europe	41	4487.79	4476	0.923586	134198533
ERR5196935	PRJEB37886	AMPLICON	SAMEA7877342	ERX5001595	COG-UK/MILK-102EE69	Illumina NovaSeq 6000	PAIRED	PCR	VIRAL RNA	Severe acute respiratory syndrome coronavirus 2	Homo sapiens	ILLUMINA	2021-01-11	United Kingdom	Europe	45	4407.03	4280	0.92877	131783390
ERR5196936	PRJEB37886	AMPLICON	SAMEA7877343	ERX5001596	COG-UK/MILK-102E87A	Illumina NovaSeq 6000	PAIRED	PCR	VIRAL RNA	Severe acute respiratory syndrome coronavirus 2	Homo sapiens	ILLUMINA	2021-01-12	United Kingdom	Europe	40	4631.02	5057	0.854463	138481403
ERR5196937	PRJEB37886	AMPLICON	SAMEA7877344	ERX5001597	COG-UK/MILK-102EE0F	Illumina NovaSeq 6000	PAIRED	PCR	VIRAL RNA	Severe acute respiratory syndrome coronavirus 2	Homo sapiens	ILLUMINA	2021-01-11	United Kingdom	Europe	45	4665.04	4715	0.897569	139498576
ERR5196938	PRJEB37886	AMPLICON	SAMEA7877345	ERX5001598	COG-UK/MILK-102E898	Illumina NovaSeq 6000	PAIRED	PCR	VIRAL RNA	Severe acute respiratory syndrome coronavirus 2	Homo sapiens	ILLUMINA	2021-01-12	United Kingdom	Europe	47	4667.25	6580	0.743036	139564747
ERR5196939	PRJEB37886	AMPLICON	SAMEA7877346	ERX5001599	COG-UK/MILK-102EE1E	Illumina NovaSeq 6000	PAIRED	PCR	VIRAL RNA	Severe acute respiratory syndrome coronavirus 2	Homo sapiens	ILLUMINA	2021-01-11	United Kingdom	Europe	58	1890.85	1186	0.876802	56542022
ERR5196940	PRJEB37886	AMPLICON	SAMEA7877347	ERX5001600	COG-UK/MILK-102E90E	Illumina NovaSeq 6000	PAIRED	PCR	VIRAL RNA	Severe acute respiratory syndrome coronavirus 2	Homo sapiens	ILLUMINA	2021-01-12	United Kingdom	Europe	46	4672.29	6397	0.735277	139715536
ERR5196941	PRJEB37886	AMPLICON	SAMEA7877348	ERX5001601	COG-UK/MILK-102EE87	Illumina NovaSeq 6000	PAIRED	PCR	VIRAL RNA	Severe acute respiratory syndrome coronavirus 2	Homo sapiens	ILLUMINA	2021-01-11	United Kingdom	Europe	69	2720.55	2209	0.907936	81352575
ERR5196942	PRJEB37886	AMPLICON	SAMEA7877349	ERX5001602	COG-UK/MILK-102E8A7	Illumina NovaSeq 6000	PAIRED	PCR	VIRAL RNA	Severe acute respiratory syndrome coronavirus 2	Homo sapiens	ILLUMINA	2021-01-12	United Kingdom	Europe	42	4638.17	5563	0.823764	138695068
ERR5196943	PRJEB37886	AMPLICON	SAMEA7877350	ERX5001603	COG-UK/MILK-102E8D4	Illumina NovaSeq 6000	PAIRED	PCR	VIRAL RNA	Severe acute respiratory syndrome coronavirus 2	Homo sapiens	ILLUMINA	2021-01-12	United Kingdom	Europe	47	4557.86	4632	0.927031	136293682
ERR5196944	PRJEB37886	AMPLICON	SAMEA7877351	ERX5001604	COG-UK/MILK-102EE4B	Illumina NovaSeq 6000	PAIRED	PCR	VIRAL RNA	Severe acute respiratory syndrome coronavirus 2	Homo sapiens	ILLUMINA	2021-01-11	United Kingdom	Europe	47	4105.65	3902	0.967127	122771391
ERR5196945	PRJEB37886	AMPLICON	SAMEA7877352	ERX5001605	COG-UK/MILK-102F35A	Illumina NovaSeq 6000	PAIRED	PCR	VIRAL RNA	Severe acute respiratory syndrome coronavirus 2	Homo sapiens	ILLUMINA	2021-01-11	United Kingdom	Europe	55	2854.68	2600	0.936394	85363527
ERR5196946	PRJEB37886	AMPLICON	SAMEA7877353	ERX5001606	COG-UK/MILK-102FA37	Illumina NovaSeq 6000	PAIRED	PCR	VIRAL RNA	Severe acute respiratory syndrome coronavirus 2	Homo sapiens	ILLUMINA	2021-01-09	United Kingdom	Europe	27	4618.4	4895	0.930943	138103893
ERR5196947	PRJEB37886	AMPLICON	SAMEA7877354	ERX5001607	COG-UK/MILK-102F378	Illumina NovaSeq 6000	PAIRED	PCR	VIRAL RNA	Severe acute respiratory syndrome coronavirus 2	Homo sapiens	ILLUMINA	2021-01-12	United Kingdom	Europe	47	4633.71	4741	0.889409	138561916
ERR5196948	PRJEB37886	AMPLICON	SAMEA7877355	ERX5001608	COG-UK/MILK-102F994	Illumina NovaSeq 6000	PAIRED	PCR	VIRAL RNA	Severe acute respiratory syndrome coronavirus 2	Homo sapiens	ILLUMINA	2021-01-12	United Kingdom	Europe	47	4612.06	4998	0.886633	137914285
ERR5196949	PRJEB37886	AMPLICON	SAMEA7877356	ERX5001609	COG-UK/MILK-102F3B4	Illumina NovaSeq 6000	PAIRED	PCR	VIRAL RNA	Severe acute respiratory syndrome coronavirus 2	Homo sapiens	ILLUMINA	2021-01-12	United Kingdom	Europe	43	4648.16	5934	0.796408	138993846
ERR5196950	PRJEB37886	AMPLICON	SAMEA7877357	ERX5001610	COG-UK/MILK-102F9C1	Illumina NovaSeq 6000	PAIRED	PCR	VIRAL RNA	Severe acute respiratory syndrome coronavirus 2	Homo sapiens	ILLUMINA	2021-01-12	United Kingdom	Europe	41	4639.77	5058	0.893522	138742956
ERR5196951	PRJEB37886	AMPLICON	SAMEA7877358	ERX5001611	COG-UK/MILK-102F457	Illumina NovaSeq 6000	PAIRED	PCR	VIRAL RNA	Severe acute respiratory syndrome coronavirus 2	Homo sapiens	ILLUMINA	2021-01-12	United Kingdom	Europe	51	4753.25	7968	0.698291	142136307
ERR5196952	PRJEB37886	AMPLICON	SAMEA7877359	ERX5001612	COG-UK/MILK-102F985	Illumina NovaSeq 6000	PAIRED	PCR	VIRAL RNA	Severe acute respiratory syndrome coronavirus 2	Homo sapiens	ILLUMINA	2021-01-12	United Kingdom	Europe	33	3478.67	3238	0.960171	104022734
ERR5196953	PRJEB37886	AMPLICON	SAMEA7877360	ERX5001613	COG-UK/MILK-102F4B1	Illumina NovaSeq 6000	PAIRED	PCR	VIRAL RNA	Severe acute respiratory syndrome coronavirus 2	Homo sapiens	ILLUMINA	2021-01-11	United Kingdom	Europe	38	4269.64	4024	0.967562	127675147
ERR5196954	PRJEB37886	AMPLICON	SAMEA7877361	ERX5001614	COG-UK/MILK-102F93A	Illumina NovaSeq 6000	PAIRED	PCR	VIRAL RNA	Severe acute respiratory syndrome coronavirus 2	Homo sapiens	ILLUMINA	2021-01-10	United Kingdom	Europe	42	4628.03	4885	0.904792	138392092
ERR5196955	PRJEB37886	AMPLICON	SAMEA7877362	ERX5001615	COG-UK/MILK-102F369	Illumina NovaSeq 6000	PAIRED	PCR	VIRAL RNA	Severe acute respiratory syndrome coronavirus 2	Homo sapiens	ILLUMINA	2021-01-12	United Kingdom	Europe	44	4311.74	4049	0.967562	128933828
ERR5196956	PRJEB37886	AMPLICON	SAMEA7877363	ERX5001616	COG-UK/MILK-102F958	Illumina NovaSeq 6000	PAIRED	PCR	VIRAL RNA	Severe acute respiratory syndrome coronavirus 2	Homo sapiens	ILLUMINA	2021-01-12	United Kingdom	Europe	45	4649.07	6005	0.765074	139021195
ERR5196957	PRJEB37886	AMPLICON	SAMEA7877364	ERX5001617	COG-UK/MILK-102F3C3	Illumina NovaSeq 6000	PAIRED	PCR	VIRAL RNA	Severe acute respiratory syndrome coronavirus 2	Homo sapiens	ILLUMINA	2021-01-12	United Kingdom	Europe	45	4609.92	4926	0.86901	137850373
ERR5196958	PRJEB37886	AMPLICON	SAMEA7877365	ERX5001618	COG-UK/MILK-102F967	Illumina NovaSeq 6000	PAIRED	PCR	VIRAL RNA	Severe acute respiratory syndrome coronavirus 2	Homo sapiens	ILLUMINA	2021-01-12	United Kingdom	Europe	53	4398.94	4292	0.932381	131541621
ERR5196959	PRJEB37886	AMPLICON	SAMEA7877366	ERX5001619	COG-UK/MILK-102F42A	Illumina NovaSeq 6000	PAIRED	PCR	VIRAL RNA	Severe acute respiratory syndrome coronavirus 2	Homo sapiens	ILLUMINA	2021-01-12	United Kingdom	Europe	45	4341.29	4091	0.980905	129817489
ERR5196960	PRJEB37886	AMPLICON	SAMEA7877367	ERX5001620	COG-UK/MILK-102FA46	Illumina NovaSeq 6000	PAIRED	PCR	VIRAL RNA	Severe acute respiratory syndrome coronavirus 2	Homo sapiens	ILLUMINA	2021-01-12	United Kingdom	Europe	41	4677.94	7888	0.712002	139884383
ERR5196961	PRJEB37886	AMPLICON	SAMEA7877368	ERX5001621	COG-UK/MILK-102E82F	Illumina NovaSeq 6000	PAIRED	PCR	VIRAL RNA	Severe acute respiratory syndrome coronavirus 2	Homo sapiens	ILLUMINA	2021-01-12	United Kingdom	Europe	73	2306.38	1746	0.934354	68967713
ERR5196962	PRJEB37886	AMPLICON	SAMEA7877369	ERX5001622	COG-UK/MILK-102EDC6	Illumina NovaSeq 6000	PAIRED	PCR	VIRAL RNA	Severe acute respiratory syndrome coronavirus 2	Homo sapiens	ILLUMINA	2021-01-11	United Kingdom	Europe	44	4292.76	4030	0.967562	128366488
ERR5196963	PRJEB37886	AMPLICON	SAMEA7877370	ERX5001623	COG-UK/MILK-102E8C5	Illumina NovaSeq 6000	PAIRED	PCR	VIRAL RNA	Severe acute respiratory syndrome coronavirus 2	Homo sapiens	ILLUMINA	2021-01-12	United Kingdom	Europe	43	4647.13	7183	0.703374	138963116
ERR5196964	PRJEB37886	AMPLICON	SAMEA7877371	ERX5001624	COG-UK/MILK-102E85C	Illumina NovaSeq 6000	PAIRED	PCR	VIRAL RNA	Severe acute respiratory syndrome coronavirus 2	Homo sapiens	ILLUMINA	2021-01-12	United Kingdom	Europe	40	4607.5	4857	0.90215	137778037
ERR5196965	PRJEB37886	AMPLICON	SAMEA7877372	ERX5001625	COG-UK/MILK-102EDD5	Illumina NovaSeq 6000	PAIRED	PCR	VIRAL RNA	Severe acute respiratory syndrome coronavirus 2	Homo sapiens	ILLUMINA	2021-01-11	United Kingdom	Europe	44	4087.93	3777	0.967562	122241298
ERR5196966	PRJEB37886	AMPLICON	SAMEA7877373	ERX5001626	COG-UK/MILK-102E91D	Illumina NovaSeq 6000	PAIRED	PCR	VIRAL RNA	Severe acute respiratory syndrome coronavirus 2	Homo sapiens	ILLUMINA	2021-01-12	United Kingdom	Europe	43	4420.17	4335	0.901883	132176305
ERR5196967	PRJEB37886	AMPLICON	SAMEA7877374	ERX5001627	COG-UK/MILK-102EDF3	Illumina NovaSeq 6000	PAIRED	PCR	VIRAL RNA	Severe acute respiratory syndrome coronavirus 2	Homo sapiens	ILLUMINA	2021-01-11	United Kingdom	Europe	59	2486.56	1998	0.93295	74355486
ERR5196968	PRJEB37886	AMPLICON	SAMEA7877375	ERX5001628	COG-UK/MILK-102E8B6	Illumina NovaSeq 6000	PAIRED	PCR	VIRAL RNA	Severe acute respiratory syndrome coronavirus 2	Homo sapiens	ILLUMINA	2021-01-12	United Kingdom	Europe	54	4413.55	4450	0.890312	131978294
ERR5196969	PRJEB37886	AMPLICON	SAMEA7877376	ERX5001629	COG-UK/MILK-102EE96	Illumina NovaSeq 6000	PAIRED	PCR	VIRAL RNA	Severe acute respiratory syndrome coronavirus 2	Homo sapiens	ILLUMINA	2021-01-11	United Kingdom	Europe	49	3589.85	3518	0.959402	107347268
ERR5196970	PRJEB37886	AMPLICON	SAMEA7877377	ERX5001630	COG-UK/MILK-102E9B3	Illumina NovaSeq 6000	PAIRED	PCR	VIRAL RNA	Severe acute respiratory syndrome coronavirus 2	Homo sapiens	ILLUMINA	2021-01-12	United Kingdom	Europe	53	3009.96	2629	0.947597	90006956
ERR5196971	PRJEB37886	AMPLICON	SAMEA7877378	ERX5001631	COG-UK/MILK-102EE2D	Illumina NovaSeq 6000	PAIRED	PCR	VIRAL RNA	Severe acute respiratory syndrome coronavirus 2	Homo sapiens	ILLUMINA	2021-01-11	United Kingdom	Europe	49	4083.99	3873	0.965723	122123622
ERR5196972	PRJEB37886	AMPLICON	SAMEA7877379	ERX5001632	COG-UK/MILK-102E968	Illumina NovaSeq 6000	PAIRED	PCR	VIRAL RNA	Severe acute respiratory syndrome coronavirus 2	Homo sapiens	ILLUMINA	2021-01-12	United Kingdom	Europe	44	4687.12	7840	0.699595	140158878
ERR5196973	PRJEB37886	AMPLICON	SAMEA7877380	ERX5001633	COG-UK/MILK-102F062	Illumina NovaSeq 6000	PAIRED	PCR	VIRAL RNA	Severe acute respiratory syndrome coronavirus 2	Homo sapiens	ILLUMINA	2021-01-12	United Kingdom	Europe	41	4728.87	7504	0.726884	141407293
ERR5196974	PRJEB37886	AMPLICON	SAMEA7877381	ERX5001634	COG-UK/MILK-102EA0B	Illumina NovaSeq 6000	PAIRED	PCR	VIRAL RNA	Severe acute respiratory syndrome coronavirus 2	Homo sapiens	ILLUMINA	2021-01-12	United Kingdom	Europe	40	4610.49	5016	0.863893	137867548
ERR5196975	PRJEB37886	AMPLICON	SAMEA7877382	ERX5001635	COG-UK/MILK-102F080	Illumina NovaSeq 6000	PAIRED	PCR	VIRAL RNA	Severe acute respiratory syndrome coronavirus 2	Homo sapiens	ILLUMINA	2021-01-12	United Kingdom	Europe	51	1991.93	1344	0.914524	59564579
ERR5196976	PRJEB37886	AMPLICON	SAMEA7877383	ERX5001636	COG-UK/MILK-10246E3	Illumina NovaSeq 6000	PAIRED	PCR	VIRAL RNA	Severe acute respiratory syndrome coronavirus 2	Homo sapiens	ILLUMINA	2021-01-11	United Kingdom	Europe	45	4650.49	5646	0.819115	139063472
ERR5196977	PRJEB37886	AMPLICON	SAMEA7877384	ERX5001637	COG-UK/MILK-102F4C0	Illumina NovaSeq 6000	PAIRED	PCR	VIRAL RNA	Severe acute respiratory syndrome coronavirus 2	Homo sapiens	ILLUMINA	2021-01-12	United Kingdom	Europe	41	4564.98	4519	0.934388	136506668
ERR5196978	PRJEB37886	AMPLICON	SAMEA7877385	ERX5001638	COG-UK/MILK-102467A	Illumina NovaSeq 6000	PAIRED	PCR	VIRAL RNA	Severe acute respiratory syndrome coronavirus 2	Homo sapiens	ILLUMINA	2021-01-11	United Kingdom	Europe	48	4509.49	4348	0.939471	134847230
ERR5196979	PRJEB37886	AMPLICON	SAMEA7877386	ERX5001639	COG-UK/MILK-102F439	Illumina NovaSeq 6000	PAIRED	PCR	VIRAL RNA	Severe acute respiratory syndrome coronavirus 2	Homo sapiens	ILLUMINA	2021-01-12	United Kingdom	Europe	40	4667.94	6943	0.73297	139585538
ERR5196980	PRJEB37886	AMPLICON	SAMEA7877387	ERX5001640	COG-UK/MILK-10246A7	Illumina NovaSeq 6000	PAIRED	PCR	VIRAL RNA	Severe acute respiratory syndrome coronavirus 2	Homo sapiens	ILLUMINA	2021-01-11	United Kingdom	Europe	76	782.551	307	0.767181	23400623
ERR5196981	PRJEB37886	AMPLICON	SAMEA7877388	ERX5001641	COG-UK/MILK-102F493	Illumina NovaSeq 6000	PAIRED	PCR	VIRAL RNA	Severe acute respiratory syndrome coronavirus 2	Homo sapiens	ILLUMINA	2021-01-12	United Kingdom	Europe	47	4100.01	3854	0.967562	122602582
ERR5196982	PRJEB37886	AMPLICON	SAMEA7877389	ERX5001642	COG-UK/MILK-10246B6	Illumina NovaSeq 6000	PAIRED	PCR	VIRAL RNA	Severe acute respiratory syndrome coronavirus 2	Homo sapiens	ILLUMINA	2021-01-11	United Kingdom	Europe	53	4419.07	4220	0.943183	132143443
ERR5196983	PRJEB37886	AMPLICON	SAMEA7877390	ERX5001643	COG-UK/MILK-102F484	Illumina NovaSeq 6000	PAIRED	PCR	VIRAL RNA	Severe acute respiratory syndrome coronavirus 2	Homo sapiens	ILLUMINA	2021-01-08	United Kingdom	Europe	44	4597.03	4562	0.92877	137465050
ERR5196984	PRJEB37886	AMPLICON	SAMEA7877391	ERX5001644	COG-UK/MILK-1024795	Illumina NovaSeq 6000	PAIRED	PCR	VIRAL RNA	Severe acute respiratory syndrome coronavirus 2	Homo sapiens	ILLUMINA	2021-01-11	United Kingdom	Europe	46	4517.39	4336	0.924556	135083597
ERR5196985	PRJEB37886	AMPLICON	SAMEA7877392	ERX5001645	COG-UK/MILK-102F572	Illumina NovaSeq 6000	PAIRED	PCR	VIRAL RNA	Severe acute respiratory syndrome coronavirus 2	Homo sapiens	ILLUMINA	2021-01-12	United Kingdom	Europe	42	4654.13	6782	0.729224	139172309
ERR5196986	PRJEB37886	AMPLICON	SAMEA7877393	ERX5001646	COG-UK/MILK-10247C2	Illumina NovaSeq 6000	PAIRED	PCR	VIRAL RNA	Severe acute respiratory syndrome coronavirus 2	Homo sapiens	ILLUMINA	2021-01-11	United Kingdom	Europe	24	4565.35	4536	0.909206	136517778
ERR5196987	PRJEB37886	AMPLICON	SAMEA7877394	ERX5001647	COG-UK/MILK-102F5DC	Illumina NovaSeq 6000	PAIRED	PCR	VIRAL RNA	Severe acute respiratory syndrome coronavirus 2	Homo sapiens	ILLUMINA	2021-01-12	United Kingdom	Europe	39	4606.89	5099	0.866234	137759981
ERR5196988	PRJEB37886	AMPLICON	SAMEA7877395	ERX5001648	COG-UK/MILK-1024786	Illumina NovaSeq 6000	PAIRED	PCR	VIRAL RNA	Severe acute respiratory syndrome coronavirus 2	Homo sapiens	ILLUMINA	2021-01-11	United Kingdom	Europe	49	3248.57	2876	0.937364	97141856
ERR5196989	PRJEB37886	AMPLICON	SAMEA7877396	ERX5001649	COG-UK/MILK-102F642	Illumina NovaSeq 6000	PAIRED	PCR	VIRAL RNA	Severe acute respiratory syndrome coronavirus 2	Homo sapiens	ILLUMINA	2021-01-12	United Kingdom	Europe	41	4676.49	7200	0.719359	139840965
ERR5196990	PRJEB37886	AMPLICON	SAMEA7877397	ERX5001650	COG-UK/MILK-10246D4	Illumina NovaSeq 6000	PAIRED	PCR	VIRAL RNA	Severe acute respiratory syndrome coronavirus 2	Homo sapiens	ILLUMINA	2021-01-11	United Kingdom	Europe	45	4672.66	7732	0.698492	139726651
ERR5196991	PRJEB37886	AMPLICON	SAMEA7877398	ERX5001651	COG-UK/MILK-102EA83	Illumina NovaSeq 6000	PAIRED	PCR	VIRAL RNA	Severe acute respiratory syndrome coronavirus 2	Homo sapiens	ILLUMINA	2021-01-12	United Kingdom	Europe	25	4376.25	4181	0.957563	130863078
ERR5196992	PRJEB37886	AMPLICON	SAMEA7877399	ERX5001652	COG-UK/MILK-102F017	Illumina NovaSeq 6000	PAIRED	PCR	VIRAL RNA	Severe acute respiratory syndrome coronavirus 2	Homo sapiens	ILLUMINA	2021-01-12	United Kingdom	Europe	39	4675.16	5533	0.813664	139801355
ERR5196993	PRJEB37886	AMPLICON	SAMEA7877400	ERX5001653	COG-UK/MILK-102E9A4	Illumina NovaSeq 6000	PAIRED	PCR	VIRAL RNA	Severe acute respiratory syndrome coronavirus 2	Homo sapiens	ILLUMINA	2021-01-12	United Kingdom	Europe	40	4622.69	4510	0.976156	138232332
ERR5196994	PRJEB37886	AMPLICON	SAMEA7877401	ERX5001654	COG-UK/MILK-102F044	Illumina NovaSeq 6000	PAIRED	PCR	VIRAL RNA	Severe acute respiratory syndrome coronavirus 2	Homo sapiens	ILLUMINA	2021-01-12	United Kingdom	Europe	44	4407.28	4095	0.975922	131790949
ERR5196995	PRJEB37886	AMPLICON	SAMEA7877402	ERX5001655	COG-UK/MILK-102E959	Illumina NovaSeq 6000	PAIRED	PCR	VIRAL RNA	Severe acute respiratory syndrome coronavirus 2	Homo sapiens	ILLUMINA	2021-01-12	United Kingdom	Europe	41	4662.44	7182	0.700933	139420945
ERR5196996	PRJEB37886	AMPLICON	SAMEA7877403	ERX5001656	COG-UK/MILK-102EF2A	Illumina NovaSeq 6000	PAIRED	PCR	VIRAL RNA	Severe acute respiratory syndrome coronavirus 2	Homo sapiens	ILLUMINA	2021-01-12	United Kingdom	Europe	44	3913.03	3752	0.979734	117011385
ERR5196997	PRJEB37886	AMPLICON	SAMEA7877404	ERX5001657	COG-UK/MILK-102E995	Illumina NovaSeq 6000	PAIRED	PCR	VIRAL RNA	Severe acute respiratory syndrome coronavirus 2	Homo sapiens	ILLUMINA	2021-01-12	United Kingdom	Europe	46	4649.54	5596	0.839514	139035130
ERR5196998	PRJEB37886	AMPLICON	SAMEA7877405	ERX5001658	COG-UK/MILK-102EFC0	Illumina NovaSeq 6000	PAIRED	PCR	VIRAL RNA	Severe acute respiratory syndrome coronavirus 2	Homo sapiens	ILLUMINA	2021-01-12	United Kingdom	Europe	47	4605.53	5138	0.826573	137719040
ERR5196999	PRJEB37886	AMPLICON	SAMEA7877406	ERX5001659	COG-UK/MILK-102E9C2	Illumina NovaSeq 6000	PAIRED	PCR	VIRAL RNA	Severe acute respiratory syndrome coronavirus 2	Homo sapiens	ILLUMINA	2021-01-12	United Kingdom	Europe	43	4626.89	5541	0.852791	138357869
ERR5197000	PRJEB37886	AMPLICON	SAMEA7877407	ERX5001660	COG-UK/MILK-102EFA2	Illumina NovaSeq 6000	PAIRED	PCR	VIRAL RNA	Severe acute respiratory syndrome coronavirus 2	Homo sapiens	ILLUMINA	2021-01-12	United Kingdom	Europe	25	3505.43	3290	0.964117	104822768
ERR5197001	PRJEB37886	AMPLICON	SAMEA7877408	ERX5001661	COG-UK/MILK-102E9D1	Illumina NovaSeq 6000	PAIRED	PCR	VIRAL RNA	Severe acute respiratory syndrome coronavirus 2	Homo sapiens	ILLUMINA	2021-01-12	United Kingdom	Europe	41	4647.7	5908	0.775742	138980289
ERR5197002	PRJEB37886	AMPLICON	SAMEA7877409	ERX5001662	COG-UK/MILK-102E977	Illumina NovaSeq 6000	PAIRED	PCR	VIRAL RNA	Severe acute respiratory syndrome coronavirus 2	Homo sapiens	ILLUMINA	2021-01-12	United Kingdom	Europe	48	3414.26	3115	0.937197	102096636
ERR5197003	PRJEB37886	AMPLICON	SAMEA7877410	ERX5001663	COG-UK/MILK-102EFDF	Illumina NovaSeq 6000	PAIRED	PCR	VIRAL RNA	Severe acute respiratory syndrome coronavirus 2	Homo sapiens	ILLUMINA	2021-01-12	United Kingdom	Europe	45	3598.08	3352	0.959536	107593516
ERR5197004	PRJEB37886	AMPLICON	SAMEA7877411	ERX5001664	COG-UK/MILK-102EF48	Illumina NovaSeq 6000	PAIRED	PCR	VIRAL RNA	Severe acute respiratory syndrome coronavirus 2	Homo sapiens	ILLUMINA	2021-01-12	United Kingdom	Europe	45	4634.24	6186	0.797913	138577825
ERR5197005	PRJEB37886	AMPLICON	SAMEA7877412	ERX5001665	COG-UK/MILK-102F5BE	Illumina NovaSeq 6000	PAIRED	PCR	VIRAL RNA	Severe acute respiratory syndrome coronavirus 2	Homo sapiens	ILLUMINA	2021-01-12	United Kingdom	Europe	39	4661.19	7734	0.670033	139383500
ERR5197006	PRJEB37886	AMPLICON	SAMEA7877413	ERX5001666	COG-UK/MILK-102F536	Illumina NovaSeq 6000	PAIRED	PCR	VIRAL RNA	Severe acute respiratory syndrome coronavirus 2	Homo sapiens	ILLUMINA	2021-01-12	United Kingdom	Europe	41	4638.68	6549	0.740929	138710580
ERR5197007	PRJEB37886	AMPLICON	SAMEA7877414	ERX5001667	COG-UK/MILK-1024698	Illumina NovaSeq 6000	PAIRED	PCR	VIRAL RNA	Severe acute respiratory syndrome coronavirus 2	Homo sapiens	ILLUMINA	2021-01-11	United Kingdom	Europe	84	734.435	235	0.692706	21961815
ERR5197008	PRJEB37886	AMPLICON	SAMEA7877415	ERX5001668	COG-UK/MILK-102F509	Illumina NovaSeq 6000	PAIRED	PCR	VIRAL RNA	Severe acute respiratory syndrome coronavirus 2	Homo sapiens	ILLUMINA	2021-01-12	United Kingdom	Europe	41	4619.75	5773	0.79681	138144528
ERR5197009	PRJEB37886	AMPLICON	SAMEA7877416	ERX5001669	COG-UK/MILK-1024777	Illumina NovaSeq 6000	PAIRED	PCR	VIRAL RNA	Severe acute respiratory syndrome coronavirus 2	Homo sapiens	ILLUMINA	2021-01-11	United Kingdom	Europe	46	4572.89	4516	0.917299	136743215
ERR5197010	PRJEB37886	AMPLICON	SAMEA7877417	ERX5001670	COG-UK/MILK-102F5CD	Illumina NovaSeq 6000	PAIRED	PCR	VIRAL RNA	Severe acute respiratory syndrome coronavirus 2	Homo sapiens	ILLUMINA	2021-01-12	United Kingdom	Europe	73	863.613	418	0.798415	25824615
ERR5197011	PRJEB37886	AMPLICON	SAMEA7877418	ERX5001671	COG-UK/MILK-102472C	Illumina NovaSeq 6000	PAIRED	PCR	VIRAL RNA	Severe acute respiratory syndrome coronavirus 2	Homo sapiens	ILLUMINA	2021-01-11	United Kingdom	Europe	38	3951.34	3727	0.967562	118156888
ERR5197012	PRJEB37886	AMPLICON	SAMEA7877419	ERX5001672	COG-UK/MILK-102F615	Illumina NovaSeq 6000	PAIRED	PCR	VIRAL RNA	Severe acute respiratory syndrome coronavirus 2	Homo sapiens	ILLUMINA	2021-01-12	United Kingdom	Europe	39	4582.95	4522	0.898472	137043826
ERR5197013	PRJEB37886	AMPLICON	SAMEA7877420	ERX5001673	COG-UK/MILK-102F5FA	Illumina NovaSeq 6000	PAIRED	PCR	VIRAL RNA	Severe acute respiratory syndrome coronavirus 2	Homo sapiens	ILLUMINA	2021-01-12	United Kingdom	Europe	42	3581.87	3375	0.96094	107108691
ERR5197014	PRJEB37886	AMPLICON	SAMEA7877421	ERX5001674	COG-UK/MILK-102474A	Illumina NovaSeq 6000	PAIRED	PCR	VIRAL RNA	Severe acute respiratory syndrome coronavirus 2	Homo sapiens	ILLUMINA	2021-01-11	United Kingdom	Europe	50	4169.58	3984	0.967562	124682964
ERR5197015	PRJEB37886	AMPLICON	SAMEA7877422	ERX5001675	COG-UK/MILK-102F5AF	Illumina NovaSeq 6000	PAIRED	PCR	VIRAL RNA	Severe acute respiratory syndrome coronavirus 2	Homo sapiens	ILLUMINA	2021-01-12	United Kingdom	Europe	47	4676.6	6984	0.7215	139844515
ERR5197016	PRJEB37886	AMPLICON	SAMEA7877423	ERX5001676	COG-UK/MILK-10246F2	Illumina NovaSeq 6000	PAIRED	PCR	VIRAL RNA	Severe acute respiratory syndrome coronavirus 2	Homo sapiens	ILLUMINA	2021-01-11	United Kingdom	Europe	43	4633.83	6232	0.746882	138565477
ERR5197017	PRJEB37886	AMPLICON	SAMEA7877424	ERX5001677	COG-UK/MILK-102F581	Illumina NovaSeq 6000	PAIRED	PCR	VIRAL RNA	Severe acute respiratory syndrome coronavirus 2	Homo sapiens	ILLUMINA	2021-01-12	United Kingdom	Europe	38	4599.1	4763	0.919573	137527016
ERR5197018	PRJEB37886	AMPLICON	SAMEA7877425	ERX5001678	COG-UK/MILK-102465C	Illumina NovaSeq 6000	PAIRED	PCR	VIRAL RNA	Severe acute respiratory syndrome coronavirus 2	Homo sapiens	ILLUMINA	2021-01-11	United Kingdom	Europe	42	4699.42	8001	0.676855	140526624
ERR5197019	PRJEB37886	AMPLICON	SAMEA7877426	ERX5001679	COG-UK/MILK-102EA65	Illumina NovaSeq 6000	PAIRED	PCR	VIRAL RNA	Severe acute respiratory syndrome coronavirus 2	Homo sapiens	ILLUMINA	2021-01-12	United Kingdom	Europe	41	4645.91	5270	0.838712	138926548
ERR5197020	PRJEB37886	AMPLICON	SAMEA7877427	ERX5001680	COG-UK/MILK-102F008	Illumina NovaSeq 6000	PAIRED	PCR	VIRAL RNA	Severe acute respiratory syndrome coronavirus 2	Homo sapiens	ILLUMINA	2021-01-12	United Kingdom	Europe	45	4650.19	6205	0.763301	139054622
ERR5197021	PRJEB37886	AMPLICON	SAMEA7877428	ERX5001681	COG-UK/MILK-102E986	Illumina NovaSeq 6000	PAIRED	PCR	VIRAL RNA	Severe acute respiratory syndrome coronavirus 2	Homo sapiens	ILLUMINA	2021-01-12	United Kingdom	Europe	41	4663.81	5597	0.808113	139461917
ERR5197022	PRJEB37886	AMPLICON	SAMEA7877429	ERX5001682	COG-UK/MILK-102EFFD	Illumina NovaSeq 6000	PAIRED	PCR	VIRAL RNA	Severe acute respiratory syndrome coronavirus 2	Homo sapiens	ILLUMINA	2021-01-12	United Kingdom	Europe	50	4487.82	4228	0.944587	134199282
ERR5197023	PRJEB37886	AMPLICON	SAMEA7877430	ERX5001683	COG-UK/MILK-102E9E0	Illumina NovaSeq 6000	PAIRED	PCR	VIRAL RNA	Severe acute respiratory syndrome coronavirus 2	Homo sapiens	ILLUMINA	2021-01-12	United Kingdom	Europe	42	4671.25	6560	0.739658	139684382
ERR5197024	PRJEB37886	AMPLICON	SAMEA7877431	ERX5001684	COG-UK/MILK-102EF93	Illumina NovaSeq 6000	PAIRED	PCR	VIRAL RNA	Severe acute respiratory syndrome coronavirus 2	Homo sapiens	ILLUMINA	2021-01-12	United Kingdom	Europe	40	4640.04	5902	0.791727	138751241
ERR5197025	PRJEB37886	AMPLICON	SAMEA7877432	ERX5001685	COG-UK/MILK-102EA74	Illumina NovaSeq 6000	PAIRED	PCR	VIRAL RNA	Severe acute respiratory syndrome coronavirus 2	Homo sapiens	ILLUMINA	2021-01-12	United Kingdom	Europe	42	4313.72	4090	0.917935	128993136
ERR5197026	PRJEB37886	AMPLICON	SAMEA7877433	ERX5001686	COG-UK/MILK-102F026	Illumina NovaSeq 6000	PAIRED	PCR	VIRAL RNA	Severe acute respiratory syndrome coronavirus 2	Homo sapiens	ILLUMINA	2021-01-12	United Kingdom	Europe	39	4625.09	6110	0.745878	138304117
ERR5197027	PRJEB37886	AMPLICON	SAMEA7877434	ERX5001687	COG-UK/MILK-102E9FF	Illumina NovaSeq 6000	PAIRED	PCR	VIRAL RNA	Severe acute respiratory syndrome coronavirus 2	Homo sapiens	ILLUMINA	2021-01-12	United Kingdom	Europe	40	4615.48	5156	0.87018	138016579
ERR5197028	PRJEB37886	AMPLICON	SAMEA7877435	ERX5001688	COG-UK/MILK-102EF57	Illumina NovaSeq 6000	PAIRED	PCR	VIRAL RNA	Severe acute respiratory syndrome coronavirus 2	Homo sapiens	ILLUMINA	2021-01-12	United Kingdom	Europe	43	4659.73	6722	0.712805	139339792
ERR5197029	PRJEB37886	AMPLICON	SAMEA7877436	ERX5001689	COG-UK/MILK-102E94A	Illumina NovaSeq 6000	PAIRED	PCR	VIRAL RNA	Severe acute respiratory syndrome coronavirus 2	Homo sapiens	ILLUMINA	2021-01-12	United Kingdom	Europe	44	4241.97	4076	0.946126	126847485
ERR5197030	PRJEB37886	AMPLICON	SAMEA7877437	ERX5001690	COG-UK/MILK-102EF39	Illumina NovaSeq 6000	PAIRED	PCR	VIRAL RNA	Severe acute respiratory syndrome coronavirus 2	Homo sapiens	ILLUMINA	2021-01-12	United Kingdom	Europe	45	4371.3	4279	0.92693	130714891
ERR5197031	PRJEB37886	AMPLICON	SAMEA7877438	ERX5001691	COG-UK/MILK-102EA38	Illumina NovaSeq 6000	PAIRED	PCR	VIRAL RNA	Severe acute respiratory syndrome coronavirus 2	Homo sapiens	ILLUMINA	2021-01-12	United Kingdom	Europe	44	4660.85	7145	0.714611	139373277
ERR5197032	PRJEB37886	AMPLICON	SAMEA7877439	ERX5001692	COG-UK/MILK-102EF1B	Illumina NovaSeq 6000	PAIRED	PCR	VIRAL RNA	Severe acute respiratory syndrome coronavirus 2	Homo sapiens	ILLUMINA	2021-01-12	United Kingdom	Europe	41	4700.12	7356	0.718323	140547709
ERR5197033	PRJEB37886	AMPLICON	SAMEA7877440	ERX5001693	COG-UK/MILK-102EA56	Illumina NovaSeq 6000	PAIRED	PCR	VIRAL RNA	Severe acute respiratory syndrome coronavirus 2	Homo sapiens	ILLUMINA	2021-01-10	United Kingdom	Europe	54	2554.11	1808	0.9175	76375407
ERR5197034	PRJEB37886	AMPLICON	SAMEA7877441	ERX5001694	COG-UK/MILK-102F053	Illumina NovaSeq 6000	PAIRED	PCR	VIRAL RNA	Severe acute respiratory syndrome coronavirus 2	Homo sapiens	ILLUMINA	2021-01-12	United Kingdom	Europe	68	882.424	349	0.835736	26387118
ERR5197035	PRJEB37886	AMPLICON	SAMEA7877442	ERX5001695	COG-UK/MILK-102F633	Illumina NovaSeq 6000	PAIRED	PCR	VIRAL RNA	Severe acute respiratory syndrome coronavirus 2	Homo sapiens	ILLUMINA	2021-01-12	United Kingdom	Europe	29	4585.58	5138	0.826205	137122581
ERR5197036	PRJEB37886	AMPLICON	SAMEA7877443	ERX5001696	COG-UK/MILK-1024689	Illumina NovaSeq 6000	PAIRED	PCR	VIRAL RNA	Severe acute respiratory syndrome coronavirus 2	Homo sapiens	ILLUMINA	2021-01-11	United Kingdom	Europe	41	4671.4	7992	0.679798	139688937
ERR5197037	PRJEB37886	AMPLICON	SAMEA7877444	ERX5001697	COG-UK/MILK-102F518	Illumina NovaSeq 6000	PAIRED	PCR	VIRAL RNA	Severe acute respiratory syndrome coronavirus 2	Homo sapiens	ILLUMINA	2021-01-12	United Kingdom	Europe	42	4672.26	7637	0.700699	139714474
ERR5197038	PRJEB37886	AMPLICON	SAMEA7877445	ERX5001698	COG-UK/MILK-102F545	Illumina NovaSeq 6000	PAIRED	PCR	VIRAL RNA	Severe acute respiratory syndrome coronavirus 2	Homo sapiens	ILLUMINA	2021-01-12	United Kingdom	Europe	47	4450.73	4326	0.902953	133090071
ERR5197039	PRJEB37886	AMPLICON	SAMEA7877446	ERX5001699	COG-UK/MILK-10247A4	Illumina NovaSeq 6000	PAIRED	PCR	VIRAL RNA	Severe acute respiratory syndrome coronavirus 2	Homo sapiens	ILLUMINA	2021-01-11	United Kingdom	Europe	42	4697.2	6763	0.735812	140460449
ERR5197040	PRJEB37886	AMPLICON	SAMEA7877447	ERX5001700	COG-UK/MILK-102F660	Illumina NovaSeq 6000	PAIRED	PCR	VIRAL RNA	Severe acute respiratory syndrome coronavirus 2	Homo sapiens	ILLUMINA	2021-01-12	United Kingdom	Europe	48	4611.81	5339	0.861619	137906810
ERR5197041	PRJEB37886	AMPLICON	SAMEA7877448	ERX5001701	COG-UK/MILK-10246C5	Illumina NovaSeq 6000	PAIRED	PCR	VIRAL RNA	Severe acute respiratory syndrome coronavirus 2	Homo sapiens	ILLUMINA	2021-01-11	United Kingdom	Europe	43	4689.91	5913	0.757483	140242293
ERR5197042	PRJEB37886	AMPLICON	SAMEA7877449	ERX5001702	COG-UK/MILK-102F4FD	Illumina NovaSeq 6000	PAIRED	PCR	VIRAL RNA	Severe acute respiratory syndrome coronavirus 2	Homo sapiens	ILLUMINA	2021-01-11	United Kingdom	Europe	46	1563.5	900	0.876802	46753208
ERR5197043	PRJEB37886	AMPLICON	SAMEA7877450	ERX5001703	COG-UK/MILK-102471D	Illumina NovaSeq 6000	PAIRED	PCR	VIRAL RNA	Severe acute respiratory syndrome coronavirus 2	Homo sapiens	ILLUMINA	2021-01-11	United Kingdom	Europe	42	4680.16	7464	0.706351	139950710
ERR5197044	PRJEB37886	AMPLICON	SAMEA7877451	ERX5001704	COG-UK/MILK-102F563	Illumina NovaSeq 6000	PAIRED	PCR	VIRAL RNA	Severe acute respiratory syndrome coronavirus 2	Homo sapiens	ILLUMINA	2021-01-11	United Kingdom	Europe	46	3599.71	3275	0.967127	107642102
ERR5197045	PRJEB37886	AMPLICON	SAMEA7877452	ERX5001705	COG-UK/MILK-102466B	Illumina NovaSeq 6000	PAIRED	PCR	VIRAL RNA	Severe acute respiratory syndrome coronavirus 2	Homo sapiens	ILLUMINA	2021-01-11	United Kingdom	Europe	43	4692.04	7260	0.720329	140306130
ERR5197046	PRJEB37886	AMPLICON	SAMEA7877453	ERX5001706	COG-UK/MILK-102F67F	Illumina NovaSeq 6000	PAIRED	PCR	VIRAL RNA	Severe acute respiratory syndrome coronavirus 2	Homo sapiens	ILLUMINA	2021-01-11	United Kingdom	Europe	40	4678.41	8000	0.67535	139898428
ERR5197047	PRJEB37886	AMPLICON	SAMEA7877454	ERX5001707	COG-UK/MILK-1024759	Illumina NovaSeq 6000	PAIRED	PCR	VIRAL RNA	Severe acute respiratory syndrome coronavirus 2	Homo sapiens	ILLUMINA	2021-01-11	United Kingdom	Europe	42	4617.24	4657	0.945624	138069408
ERR5197048	PRJEB37886	AMPLICON	SAMEA7877455	ERX5001708	COG-UK/MILK-102F624	Illumina NovaSeq 6000	PAIRED	PCR	VIRAL RNA	Severe acute respiratory syndrome coronavirus 2	Homo sapiens	ILLUMINA	2021-01-11	United Kingdom	Europe	49	4590.02	5169	0.842156	137255294
ERR5197049	PRJEB37886	AMPLICON	SAMEA7877456	ERX5001709	COG-UK/MILK-102470E	Illumina NovaSeq 6000	PAIRED	PCR	VIRAL RNA	Severe acute respiratory syndrome coronavirus 2	Homo sapiens	ILLUMINA	2021-01-11	United Kingdom	Europe	68	1731.19	975	0.891516	51767774
ERR5197050	PRJEB37886	AMPLICON	SAMEA7877457	ERX5001710	COG-UK/MILK-102EA92	Illumina NovaSeq 6000	PAIRED	PCR	VIRAL RNA	Severe acute respiratory syndrome coronavirus 2	Homo sapiens	ILLUMINA	2021-01-09	United Kingdom	Europe	43	4659.89	8001	0.659198	139344759
ERR5197051	PRJEB37886	AMPLICON	SAMEA7877458	ERX5001711	COG-UK/MILK-102F035	Illumina NovaSeq 6000	PAIRED	PCR	VIRAL RNA	Severe acute respiratory syndrome coronavirus 2	Homo sapiens	ILLUMINA	2021-01-12	United Kingdom	Europe	48	2195.58	1605	0.918403	65654359
ERR5197052	PRJEB37886	AMPLICON	SAMEA7877459	ERX5001712	COG-UK/MILK-102EA47	Illumina NovaSeq 6000	PAIRED	PCR	VIRAL RNA	Severe acute respiratory syndrome coronavirus 2	Homo sapiens	ILLUMINA	2021-01-11	United Kingdom	Europe	44	4637.42	7365	0.678628	138672772
ERR5197053	PRJEB37886	AMPLICON	SAMEA7877460	ERX5001713	COG-UK/MILK-102EF66	Illumina NovaSeq 6000	PAIRED	PCR	VIRAL RNA	Severe acute respiratory syndrome coronavirus 2	Homo sapiens	ILLUMINA	2021-01-12	United Kingdom	Europe	51	2154.78	1589	0.908337	64434464
ERR5197054	PRJEB37886	AMPLICON	SAMEA7877461	ERX5001714	COG-UK/MILK-102EA1A	Illumina NovaSeq 6000	PAIRED	PCR	VIRAL RNA	Severe acute respiratory syndrome coronavirus 2	Homo sapiens	ILLUMINA	2021-01-11	United Kingdom	Europe	45	4676.76	7112	0.721433	139849261
ERR5197055	PRJEB37886	AMPLICON	SAMEA7877462	ERX5001715	COG-UK/MILK-102EF75	Illumina NovaSeq 6000	PAIRED	PCR	VIRAL RNA	Severe acute respiratory syndrome coronavirus 2	Homo sapiens	ILLUMINA	2021-01-12	United Kingdom	Europe	44	4540.95	4526	0.86814	135788105
ERR5197056	PRJEB37886	AMPLICON	SAMEA7877463	ERX5001716	COG-UK/MILK-102EA29	Illumina NovaSeq 6000	PAIRED	PCR	VIRAL RNA	Severe acute respiratory syndrome coronavirus 2	Homo sapiens	ILLUMINA	2021-01-11	United Kingdom	Europe	41	4599.41	4842	0.879176	137536264
ERR5197057	PRJEB37886	AMPLICON	SAMEA7877464	ERX5001717	COG-UK/MILK-102F071	Illumina NovaSeq 6000	PAIRED	PCR	VIRAL RNA	Severe acute respiratory syndrome coronavirus 2	Homo sapiens	ILLUMINA	2021-01-12	United Kingdom	Europe	27	4495.86	4288	0.92887	134439625
ERR5197058	PRJEB37886	AMPLICON	SAMEA7877465	ERX5001718	COG-UK/MILK-102ED11	Illumina NovaSeq 6000	PAIRED	PCR	VIRAL RNA	Severe acute respiratory syndrome coronavirus 2	Homo sapiens	ILLUMINA	2021-01-11	United Kingdom	Europe	43	4627.93	5640	0.816607	138388906
ERR5197059	PRJEB37886	AMPLICON	SAMEA7877466	ERX5001719	COG-UK/MILK-102EFB1	Illumina NovaSeq 6000	PAIRED	PCR	VIRAL RNA	Severe acute respiratory syndrome coronavirus 2	Homo sapiens	ILLUMINA	2021-01-12	United Kingdom	Europe	39	4653.86	6585	0.759522	139164430
ERR5197060	PRJEB37886	AMPLICON	SAMEA7877467	ERX5001720	COG-UK/MILK-102EC32	Illumina NovaSeq 6000	PAIRED	PCR	VIRAL RNA	Severe acute respiratory syndrome coronavirus 2	Homo sapiens	ILLUMINA	2021-01-11	United Kingdom	Europe	41	4668.82	6837	0.739725	139611603
ERR5197061	PRJEB37886	AMPLICON	SAMEA7877468	ERX5001721	COG-UK/MILK-102ED7B	Illumina NovaSeq 6000	PAIRED	PCR	VIRAL RNA	Severe acute respiratory syndrome coronavirus 2	Homo sapiens	ILLUMINA	2021-01-10	United Kingdom	Europe	40	4638.61	6355	0.750493	138708431
ERR5197062	PRJEB37886	AMPLICON	SAMEA7877469	ERX5001722	COG-UK/MILK-102F0BD	Illumina NovaSeq 6000	PAIRED	PCR	VIRAL RNA	Severe acute respiratory syndrome coronavirus 2	Homo sapiens	ILLUMINA	2021-01-11	United Kingdom	Europe	40	4668.7	6666	0.724476	139608282
ERR5197063	PRJEB37886	AMPLICON	SAMEA7877470	ERX5001723	COG-UK/MILK-102EBF9	Illumina NovaSeq 6000	PAIRED	PCR	VIRAL RNA	Severe acute respiratory syndrome coronavirus 2	Homo sapiens	ILLUMINA	2021-01-11	United Kingdom	Europe	43	2984.13	2694	0.986256	89234475
ERR5197064	PRJEB37886	AMPLICON	SAMEA7877471	ERX5001724	COG-UK/MILK-102F0DB	Illumina NovaSeq 6000	PAIRED	PCR	VIRAL RNA	Severe acute respiratory syndrome coronavirus 2	Homo sapiens	ILLUMINA	2021-01-11	United Kingdom	Europe	45	4648.96	6408	0.73501	139017979
ERR5197065	PRJEB37886	AMPLICON	SAMEA7877472	ERX5001725	COG-UK/MILK-102F554	Illumina NovaSeq 6000	PAIRED	PCR	VIRAL RNA	Severe acute respiratory syndrome coronavirus 2	Homo sapiens	ILLUMINA	2021-01-12	United Kingdom	Europe	46	4610.69	4861	0.864194	137873576
ERR5197066	PRJEB37886	AMPLICON	SAMEA7877473	ERX5001726	COG-UK/MILK-102473B	Illumina NovaSeq 6000	PAIRED	PCR	VIRAL RNA	Severe acute respiratory syndrome coronavirus 2	Homo sapiens	ILLUMINA	2021-01-11	United Kingdom	Europe	49	4328.93	4256	0.943183	129448001
ERR5197067	PRJEB37886	AMPLICON	SAMEA7877474	ERX5001727	COG-UK/MILK-1025415	Illumina NovaSeq 6000	PAIRED	PCR	VIRAL RNA	Severe acute respiratory syndrome coronavirus 2	Homo sapiens	ILLUMINA	2021-01-11	United Kingdom	Europe	74	1666.68	1106	0.856168	49838588
ERR5197068	PRJEB37886	AMPLICON	SAMEA7877475	ERX5001728	COG-UK/MILK-102F651	Illumina NovaSeq 6000	PAIRED	PCR	VIRAL RNA	Severe acute respiratory syndrome coronavirus 2	Homo sapiens	ILLUMINA	2021-01-11	United Kingdom	Europe	40	4596.89	4719	0.924021	137460945
ERR5197069	PRJEB37886	AMPLICON	SAMEA7877476	ERX5001729	COG-UK/MILK-1025433	Illumina NovaSeq 6000	PAIRED	PCR	VIRAL RNA	Severe acute respiratory syndrome coronavirus 2	Homo sapiens	ILLUMINA	2021-01-11	United Kingdom	Europe	41	4630.27	4913	0.890011	138458904
ERR5197070	PRJEB37886	AMPLICON	SAMEA7877477	ERX5001730	COG-UK/MILK-102F5EB	Illumina NovaSeq 6000	PAIRED	PCR	VIRAL RNA	Severe acute respiratory syndrome coronavirus 2	Homo sapiens	ILLUMINA	2021-01-12	United Kingdom	Europe	47	4680.82	6233	0.772197	139970497
ERR5197071	PRJEB37886	AMPLICON	SAMEA7877478	ERX5001731	COG-UK/MILK-102F527	Illumina NovaSeq 6000	PAIRED	PCR	VIRAL RNA	Severe acute respiratory syndrome coronavirus 2	Homo sapiens	ILLUMINA	2021-01-12	United Kingdom	Europe	41	4615.63	4952	0.866702	138021090
ERR5197072	PRJEB37886	AMPLICON	SAMEA7877479	ERX5001732	COG-UK/MILK-10254F7	Illumina NovaSeq 6000	PAIRED	PCR	VIRAL RNA	Severe acute respiratory syndrome coronavirus 2	Homo sapiens	ILLUMINA	2021-01-11	United Kingdom	Europe	43	4632.28	6374	0.759924	138518990
ERR5197073	PRJEB37886	AMPLICON	SAMEA7877480	ERX5001733	COG-UK/MILK-102F606	Illumina NovaSeq 6000	PAIRED	PCR	VIRAL RNA	Severe acute respiratory syndrome coronavirus 2	Homo sapiens	ILLUMINA	2021-01-12	United Kingdom	Europe	24	4697.65	8003	0.648296	140473934
ERR5197074	PRJEB37886	AMPLICON	SAMEA7877481	ERX5001734	COG-UK/MILK-10254E8	Illumina NovaSeq 6000	PAIRED	PCR	VIRAL RNA	Severe acute respiratory syndrome coronavirus 2	Homo sapiens	ILLUMINA	2021-01-11	United Kingdom	Europe	49	4674.76	8000	0.668528	139789421
ERR5197075	PRJEB37886	AMPLICON	SAMEA7877482	ERX5001735	COG-UK/MILK-102F590	Illumina NovaSeq 6000	PAIRED	PCR	VIRAL RNA	Severe acute respiratory syndrome coronavirus 2	Homo sapiens	ILLUMINA	2021-01-12	United Kingdom	Europe	43	4715.95	7840	0.700699	141021162
ERR5197076	PRJEB37886	AMPLICON	SAMEA7877483	ERX5001736	COG-UK/MILK-1025442	Illumina NovaSeq 6000	PAIRED	PCR	VIRAL RNA	Severe acute respiratory syndrome coronavirus 2	Homo sapiens	ILLUMINA	2021-01-09	United Kingdom	Europe	45	4651.81	7347	0.696719	139103123
ERR5197077	PRJEB37886	AMPLICON	SAMEA7877484	ERX5001737	COG-UK/MILK-102F6E8	Illumina NovaSeq 6000	PAIRED	PCR	VIRAL RNA	Severe acute respiratory syndrome coronavirus 2	Homo sapiens	ILLUMINA	2021-01-10	United Kingdom	Europe	27	4630.46	6732	0.753403	138464788
ERR5197078	PRJEB37886	AMPLICON	SAMEA7877485	ERX5001738	COG-UK/MILK-1025424	Illumina NovaSeq 6000	PAIRED	PCR	VIRAL RNA	Severe acute respiratory syndrome coronavirus 2	Homo sapiens	ILLUMINA	2021-01-11	United Kingdom	Europe	45	4701.79	8005	0.638966	140597616
ERR5197079	PRJEB37886	AMPLICON	SAMEA7877486	ERX5001739	COG-UK/MILK-102EC23	Illumina NovaSeq 6000	PAIRED	PCR	VIRAL RNA	Severe acute respiratory syndrome coronavirus 2	Homo sapiens	ILLUMINA	2021-01-11	United Kingdom	Europe	44	4651.23	6629	0.719259	139085855
ERR5197080	PRJEB37886	AMPLICON	SAMEA7877487	ERX5001740	COG-UK/MILK-102F16F	Illumina NovaSeq 6000	PAIRED	PCR	VIRAL RNA	Severe acute respiratory syndrome coronavirus 2	Homo sapiens	ILLUMINA	2021-01-11	United Kingdom	Europe	42	4652.5	5930	0.766144	139123750
ERR5197081	PRJEB37886	AMPLICON	SAMEA7877488	ERX5001741	COG-UK/MILK-102ECF6	Illumina NovaSeq 6000	PAIRED	PCR	VIRAL RNA	Severe acute respiratory syndrome coronavirus 2	Homo sapiens	ILLUMINA	2021-01-11	United Kingdom	Europe	43	4264.65	4065	0.956593	127525905
ERR5197082	PRJEB37886	AMPLICON	SAMEA7877489	ERX5001742	COG-UK/MILK-102F132	Illumina NovaSeq 6000	PAIRED	PCR	VIRAL RNA	Severe acute respiratory syndrome coronavirus 2	Homo sapiens	ILLUMINA	2021-01-11	United Kingdom	Europe	29	3174.98	2763	0.960171	94941394
ERR5197083	PRJEB37886	AMPLICON	SAMEA7877490	ERX5001743	COG-UK/MILK-102ED02	Illumina NovaSeq 6000	PAIRED	PCR	VIRAL RNA	Severe acute respiratory syndrome coronavirus 2	Homo sapiens	ILLUMINA	2021-01-11	United Kingdom	Europe	41	4633.81	6547	0.741732	138564695
ERR5197084	PRJEB37886	AMPLICON	SAMEA7877491	ERX5001744	COG-UK/MILK-102F0EA	Illumina NovaSeq 6000	PAIRED	PCR	VIRAL RNA	Severe acute respiratory syndrome coronavirus 2	Homo sapiens	ILLUMINA	2021-01-11	United Kingdom	Europe	45	4634.72	5932	0.791292	138592110
ERR5197085	PRJEB37886	AMPLICON	SAMEA7877492	ERX5001745	COG-UK/MILK-102EC05	Illumina NovaSeq 6000	PAIRED	PCR	VIRAL RNA	Severe acute respiratory syndrome coronavirus 2	Homo sapiens	ILLUMINA	2021-01-11	United Kingdom	Europe	41	4651.91	6043	0.758452	139106204
ERR5197086	PRJEB37886	AMPLICON	SAMEA7877493	ERX5001746	COG-UK/MILK-102F141	Illumina NovaSeq 6000	PAIRED	PCR	VIRAL RNA	Severe acute respiratory syndrome coronavirus 2	Homo sapiens	ILLUMINA	2021-01-11	United Kingdom	Europe	46	4664.05	7048	0.703842	139469182
ERR5197087	PRJEB37886	AMPLICON	SAMEA7877494	ERX5001747	COG-UK/MILK-102ED5D	Illumina NovaSeq 6000	PAIRED	PCR	VIRAL RNA	Severe acute respiratory syndrome coronavirus 2	Homo sapiens	ILLUMINA	2021-01-08	United Kingdom	Europe	41	4458.46	4206	0.940207	133321270
ERR5197088	PRJEB37886	AMPLICON	SAMEA7877495	ERX5001748	COG-UK/MILK-102F17E	Illumina NovaSeq 6000	PAIRED	PCR	VIRAL RNA	Severe acute respiratory syndrome coronavirus 2	Homo sapiens	ILLUMINA	2021-01-11	United Kingdom	Europe	41	4671.67	5434	0.836204	139697024
ERR5197089	PRJEB37886	AMPLICON	SAMEA7877496	ERX5001749	COG-UK/MILK-102ECD8	Illumina NovaSeq 6000	PAIRED	PCR	VIRAL RNA	Severe acute respiratory syndrome coronavirus 2	Homo sapiens	ILLUMINA	2021-01-11	United Kingdom	Europe	44	4669.28	6047	0.737518	139625477
ERR5197090	PRJEB37886	AMPLICON	SAMEA7877497	ERX5001750	COG-UK/MILK-102F114	Illumina NovaSeq 6000	PAIRED	PCR	VIRAL RNA	Severe acute respiratory syndrome coronavirus 2	Homo sapiens	ILLUMINA	2021-01-11	United Kingdom	Europe	43	4679.99	8001	0.649032	139945831
ERR5197091	PRJEB37886	AMPLICON	SAMEA7877498	ERX5001751	COG-UK/MILK-102ED6C	Illumina NovaSeq 6000	PAIRED	PCR	VIRAL RNA	Severe acute respiratory syndrome coronavirus 2	Homo sapiens	ILLUMINA	2021-01-11	United Kingdom	Europe	41	4595.16	5020	0.885463	137408997
ERR5197092	PRJEB37886	AMPLICON	SAMEA7877499	ERX5001752	COG-UK/MILK-102F18D	Illumina NovaSeq 6000	PAIRED	PCR	VIRAL RNA	Severe acute respiratory syndrome coronavirus 2	Homo sapiens	ILLUMINA	2021-01-10	United Kingdom	Europe	28	4569.5	4825	0.855399	136641862
ERR5197093	PRJEB37886	AMPLICON	SAMEA7877500	ERX5001753	COG-UK/MILK-102EBDB	Illumina NovaSeq 6000	PAIRED	PCR	VIRAL RNA	Severe acute respiratory syndrome coronavirus 2	Homo sapiens	ILLUMINA	2021-01-10	United Kingdom	Europe	46	4752.87	8001	0.688693	142125036
ERR5197094	PRJEB37886	AMPLICON	SAMEA7877501	ERX5001754	COG-UK/MILK-102F6CA	Illumina NovaSeq 6000	PAIRED	PCR	VIRAL RNA	Severe acute respiratory syndrome coronavirus 2	Homo sapiens	ILLUMINA	2021-01-11	United Kingdom	Europe	42	4628.44	5636	0.819383	138404346
ERR5197095	PRJEB37886	AMPLICON	SAMEA7877502	ERX5001755	COG-UK/MILK-10254CA	Illumina NovaSeq 6000	PAIRED	PCR	VIRAL RNA	Severe acute respiratory syndrome coronavirus 2	Homo sapiens	ILLUMINA	2021-01-11	United Kingdom	Europe	46	4253.4	3964	0.968833	127189479
ERR5197096	PRJEB37886	AMPLICON	SAMEA7877503	ERX5001756	COG-UK/MILK-102F6BB	Illumina NovaSeq 6000	PAIRED	PCR	VIRAL RNA	Severe acute respiratory syndrome coronavirus 2	Homo sapiens	ILLUMINA	2021-01-10	United Kingdom	Europe	43	4645.17	7518	0.692472	138904638
ERR5197097	PRJEB37886	AMPLICON	SAMEA7877504	ERX5001757	COG-UK/MILK-102547F	Illumina NovaSeq 6000	PAIRED	PCR	VIRAL RNA	Severe acute respiratory syndrome coronavirus 2	Homo sapiens	ILLUMINA	2021-01-11	United Kingdom	Europe	47	4689.57	6536	0.731465	140232340
ERR5197098	PRJEB37886	AMPLICON	SAMEA7877505	ERX5001758	COG-UK/MILK-102F6F7	Illumina NovaSeq 6000	PAIRED	PCR	VIRAL RNA	Severe acute respiratory syndrome coronavirus 2	Homo sapiens	ILLUMINA	2021-01-11	United Kingdom	Europe	45	4375.81	4075	0.98465	130849886
ERR5197099	PRJEB37886	AMPLICON	SAMEA7877506	ERX5001759	COG-UK/MILK-10254AC	Illumina NovaSeq 6000	PAIRED	PCR	VIRAL RNA	Severe acute respiratory syndrome coronavirus 2	Homo sapiens	ILLUMINA	2021-01-11	United Kingdom	Europe	27	4428.94	4347	0.919674	132438625
ERR5197100	PRJEB37886	AMPLICON	SAMEA7877507	ERX5001760	COG-UK/MILK-102F68E	Illumina NovaSeq 6000	PAIRED	PCR	VIRAL RNA	Severe acute respiratory syndrome coronavirus 2	Homo sapiens	ILLUMINA	2021-01-11	United Kingdom	Europe	40	4668.03	7796	0.680634	139588022
ERR5197101	PRJEB37886	AMPLICON	SAMEA7877508	ERX5001761	COG-UK/MILK-102549D	Illumina NovaSeq 6000	PAIRED	PCR	VIRAL RNA	Severe acute respiratory syndrome coronavirus 2	Homo sapiens	ILLUMINA	2021-01-10	United Kingdom	Europe	21	4608.48	4973	0.927566	137807294
ERR5197102	PRJEB37886	AMPLICON	SAMEA7877509	ERX5001762	COG-UK/MILK-1025451	Illumina NovaSeq 6000	PAIRED	PCR	VIRAL RNA	Severe acute respiratory syndrome coronavirus 2	Homo sapiens	ILLUMINA	2021-01-11	United Kingdom	Europe	47	4665.51	6630	0.745143	139512622
ERR5197103	PRJEB37886	AMPLICON	SAMEA7877510	ERX5001763	COG-UK/MILK-102F6D9	Illumina NovaSeq 6000	PAIRED	PCR	VIRAL RNA	Severe acute respiratory syndrome coronavirus 2	Homo sapiens	ILLUMINA	2021-01-11	United Kingdom	Europe	48	3513.22	3342	0.960974	105055806
ERR5197104	PRJEB37886	AMPLICON	SAMEA7877511	ERX5001764	COG-UK/MILK-1025460	Illumina NovaSeq 6000	PAIRED	PCR	VIRAL RNA	Severe acute respiratory syndrome coronavirus 2	Homo sapiens	ILLUMINA	2021-01-11	United Kingdom	Europe	42	4609.28	4588	0.903087	137831314
ERR5197105	PRJEB37886	AMPLICON	SAMEA7877512	ERX5001765	COG-UK/MILK-102F69D	Illumina NovaSeq 6000	PAIRED	PCR	VIRAL RNA	Severe acute respiratory syndrome coronavirus 2	Homo sapiens	ILLUMINA	2021-01-11	United Kingdom	Europe	41	4727.53	7893	0.697422	141367295
ERR5197106	PRJEB37886	AMPLICON	SAMEA7877513	ERX5001766	COG-UK/MILK-10254BB	Illumina NovaSeq 6000	PAIRED	PCR	VIRAL RNA	Severe acute respiratory syndrome coronavirus 2	Homo sapiens	ILLUMINA	2021-01-11	United Kingdom	Europe	82	1247.81	650	0.823028	37313338
ERR5197107	PRJEB37886	AMPLICON	SAMEA7877514	ERX5001767	COG-UK/MILK-102F77C	Illumina NovaSeq 6000	PAIRED	PCR	VIRAL RNA	Severe acute respiratory syndrome coronavirus 2	Homo sapiens	ILLUMINA	2021-01-12	United Kingdom	Europe	42	4617.52	5059	0.862455	138077774
ERR5197108	PRJEB37886	AMPLICON	SAMEA7877515	ERX5001768	COG-UK/MILK-10254D9	Illumina NovaSeq 6000	PAIRED	PCR	VIRAL RNA	Severe acute respiratory syndrome coronavirus 2	Homo sapiens	ILLUMINA	2021-01-11	United Kingdom	Europe	34	2903.52	2385	0.960171	86823831
ERR5197109	PRJEB37886	AMPLICON	SAMEA7877516	ERX5001769	COG-UK/MILK-102F0AE	Illumina NovaSeq 6000	PAIRED	PCR	VIRAL RNA	Severe acute respiratory syndrome coronavirus 2	Homo sapiens	ILLUMINA	2021-01-11	United Kingdom	Europe	48	4336.26	4134	0.952547	129667305
ERR5197110	PRJEB37886	AMPLICON	SAMEA7877517	ERX5001770	COG-UK/MILK-102F150	Illumina NovaSeq 6000	PAIRED	PCR	VIRAL RNA	Severe acute respiratory syndrome coronavirus 2	Homo sapiens	ILLUMINA	2021-01-11	United Kingdom	Europe	28	4526.96	4369	0.92887	135369808
ERR5197111	PRJEB37886	AMPLICON	SAMEA7877518	ERX5001771	COG-UK/MILK-102EC9C	Illumina NovaSeq 6000	PAIRED	PCR	VIRAL RNA	Severe acute respiratory syndrome coronavirus 2	Homo sapiens	ILLUMINA	2021-01-11	United Kingdom	Europe	42	4725.43	8003	0.678427	141304404
ERR5197112	PRJEB37886	AMPLICON	SAMEA7877519	ERX5001772	COG-UK/MILK-102F123	Illumina NovaSeq 6000	PAIRED	PCR	VIRAL RNA	Severe acute respiratory syndrome coronavirus 2	Homo sapiens	ILLUMINA	2021-01-09	United Kingdom	Europe	50	4741.27	8004	0.682273	141778233
ERR5197113	PRJEB37886	AMPLICON	SAMEA7877520	ERX5001773	COG-UK/MILK-102EBEA	Illumina NovaSeq 6000	PAIRED	PCR	VIRAL RNA	Severe acute respiratory syndrome coronavirus 2	Homo sapiens	ILLUMINA	2021-01-11	United Kingdom	Europe	52	2686.25	2265	0.9279	80326980
ERR5197114	PRJEB37886	AMPLICON	SAMEA7877521	ERX5001774	COG-UK/MILK-102F0CC	Illumina NovaSeq 6000	PAIRED	PCR	VIRAL RNA	Severe acute respiratory syndrome coronavirus 2	Homo sapiens	ILLUMINA	2021-01-11	United Kingdom	Europe	46	4685.81	6917	0.732803	140119639
ERR5197115	PRJEB37886	AMPLICON	SAMEA7877522	ERX5001775	COG-UK/MILK-102EC7E	Illumina NovaSeq 6000	PAIRED	PCR	VIRAL RNA	Severe acute respiratory syndrome coronavirus 2	Homo sapiens	ILLUMINA	2021-01-10	United Kingdom	Europe	42	4713.18	8003	0.673979	140938347
ERR5197116	PRJEB37886	AMPLICON	SAMEA7877523	ERX5001776	COG-UK/MILK-102F0F9	Illumina NovaSeq 6000	PAIRED	PCR	VIRAL RNA	Severe acute respiratory syndrome coronavirus 2	Homo sapiens	ILLUMINA	2021-01-11	United Kingdom	Europe	75	931.274	425	0.824566	27847881
ERR5197117	PRJEB37886	AMPLICON	SAMEA7877524	ERX5001777	COG-UK/MILK-102EC50	Illumina NovaSeq 6000	PAIRED	PCR	VIRAL RNA	Severe acute respiratory syndrome coronavirus 2	Homo sapiens	ILLUMINA	2021-01-09	United Kingdom	Europe	135	1197.28	635	0.873725	35802402
ERR5197118	PRJEB37886	AMPLICON	SAMEA7877525	ERX5001778	COG-UK/MILK-102F09F	Illumina NovaSeq 6000	PAIRED	PCR	VIRAL RNA	Severe acute respiratory syndrome coronavirus 2	Homo sapiens	ILLUMINA	2021-01-11	United Kingdom	Europe	39	4649.13	5976	0.78544	139022822
ERR5197119	PRJEB37886	AMPLICON	SAMEA7877526	ERX5001779	COG-UK/MILK-102ECAB	Illumina NovaSeq 6000	PAIRED	PCR	VIRAL RNA	Severe acute respiratory syndrome coronavirus 2	Homo sapiens	ILLUMINA	2021-01-11	United Kingdom	Europe	38	4657.17	7014	0.707053	139263463
ERR5197120	PRJEB37886	AMPLICON	SAMEA7877527	ERX5001780	COG-UK/MILK-102F2B7	Illumina NovaSeq 6000	PAIRED	PCR	VIRAL RNA	Severe acute respiratory syndrome coronavirus 2	Homo sapiens	ILLUMINA	2021-01-12	United Kingdom	Europe	44	4643.8	5908	0.788215	138863488
ERR5197121	PRJEB37886	AMPLICON	SAMEA7877528	ERX5001781	COG-UK/MILK-102ECE7	Illumina NovaSeq 6000	PAIRED	PCR	VIRAL RNA	Severe acute respiratory syndrome coronavirus 2	Homo sapiens	ILLUMINA	2021-01-11	United Kingdom	Europe	42	4665.34	6222	0.755543	139507547
ERR5197122	PRJEB37886	AMPLICON	SAMEA7877529	ERX5001782	COG-UK/MILK-102F25D	Illumina NovaSeq 6000	PAIRED	PCR	VIRAL RNA	Severe acute respiratory syndrome coronavirus 2	Homo sapiens	ILLUMINA	2021-01-12	United Kingdom	Europe	24	4664.1	7348	0.712939	139470492
ERR5197123	PRJEB37886	AMPLICON	SAMEA7877530	ERX5001783	COG-UK/MILK-102F703	Illumina NovaSeq 6000	PAIRED	PCR	VIRAL RNA	Severe acute respiratory syndrome coronavirus 2	Homo sapiens	ILLUMINA	2021-01-12	United Kingdom	Europe	44	4648.7	6578	0.732167	139010071
ERR5197124	PRJEB37886	AMPLICON	SAMEA7877531	ERX5001784	COG-UK/MILK-1027BC3	Illumina NovaSeq 6000	PAIRED	PCR	VIRAL RNA	Severe acute respiratory syndrome coronavirus 2	Homo sapiens	ILLUMINA	2021-01-11	United Kingdom	Europe	20	4556.43	4616	0.897368	136250836
ERR5197125	PRJEB37886	AMPLICON	SAMEA7877532	ERX5001785	COG-UK/MILK-102F7E5	Illumina NovaSeq 6000	PAIRED	PCR	VIRAL RNA	Severe acute respiratory syndrome coronavirus 2	Homo sapiens	ILLUMINA	2021-01-12	United Kingdom	Europe	46	4610.37	5452	0.799786	137863947
ERR5197126	PRJEB37886	AMPLICON	SAMEA7877533	ERX5001786	COG-UK/MILK-1027B5A	Illumina NovaSeq 6000	PAIRED	PCR	VIRAL RNA	Severe acute respiratory syndrome coronavirus 2	Homo sapiens	ILLUMINA	2021-01-11	United Kingdom	Europe	41	4679.23	8000	0.658663	139922975
ERR5197127	PRJEB37886	AMPLICON	SAMEA7877534	ERX5001787	COG-UK/MILK-102F82E	Illumina NovaSeq 6000	PAIRED	PCR	VIRAL RNA	Severe acute respiratory syndrome coronavirus 2	Homo sapiens	ILLUMINA	2021-01-12	United Kingdom	Europe	43	4638.12	6355	0.789553	138693698
ERR5197128	PRJEB37886	AMPLICON	SAMEA7877535	ERX5001788	COG-UK/MILK-1027BB4	Illumina NovaSeq 6000	PAIRED	PCR	VIRAL RNA	Severe acute respiratory syndrome coronavirus 2	Homo sapiens	ILLUMINA	2021-01-11	United Kingdom	Europe	46	4648.63	6687	0.715179	139007968
ERR5197129	PRJEB37886	AMPLICON	SAMEA7877536	ERX5001789	COG-UK/MILK-102F7A9	Illumina NovaSeq 6000	PAIRED	PCR	VIRAL RNA	Severe acute respiratory syndrome coronavirus 2	Homo sapiens	ILLUMINA	2021-01-12	United Kingdom	Europe	45	4643.48	5814	0.829917	138854115
ERR5197130	PRJEB37886	AMPLICON	SAMEA7877537	ERX5001790	COG-UK/MILK-1027BE1	Illumina NovaSeq 6000	PAIRED	PCR	VIRAL RNA	Severe acute respiratory syndrome coronavirus 2	Homo sapiens	ILLUMINA	2021-01-11	United Kingdom	Europe	41	4634.67	4323	0.991974	138590607
ERR5197131	PRJEB37886	AMPLICON	SAMEA7877538	ERX5001791	COG-UK/MILK-102F79A	Illumina NovaSeq 6000	PAIRED	PCR	VIRAL RNA	Severe acute respiratory syndrome coronavirus 2	Homo sapiens	ILLUMINA	2021-01-12	United Kingdom	Europe	42	4661.87	7953	0.681035	139403920
ERR5197132	PRJEB37886	AMPLICON	SAMEA7877539	ERX5001792	COG-UK/MILK-1027B87	Illumina NovaSeq 6000	PAIRED	PCR	VIRAL RNA	Severe acute respiratory syndrome coronavirus 2	Homo sapiens	ILLUMINA	2021-01-11	United Kingdom	Europe	33	4776.19	7778	0.715647	142822293
ERR5197133	PRJEB37886	AMPLICON	SAMEA7877540	ERX5001793	COG-UK/MILK-102F81F	Illumina NovaSeq 6000	PAIRED	PCR	VIRAL RNA	Severe acute respiratory syndrome coronavirus 2	Homo sapiens	ILLUMINA	2021-01-12	United Kingdom	Europe	48	4515.65	4691	0.896331	135031570
ERR5197134	PRJEB37886	AMPLICON	SAMEA7877541	ERX5001794	COG-UK/MILK-1027BF0	Illumina NovaSeq 6000	PAIRED	PCR	VIRAL RNA	Severe acute respiratory syndrome coronavirus 2	Homo sapiens	ILLUMINA	2021-01-09	United Kingdom	Europe	45	4704.07	8000	0.681771	140665897
ERR5197135	PRJEB37886	AMPLICON	SAMEA7877542	ERX5001795	COG-UK/MILK-102F730	Illumina NovaSeq 6000	PAIRED	PCR	VIRAL RNA	Severe acute respiratory syndrome coronavirus 2	Homo sapiens	ILLUMINA	2021-01-12	United Kingdom	Europe	47	3421.2	3296	0.949336	102304165
ERR5197136	PRJEB37886	AMPLICON	SAMEA7877543	ERX5001796	COG-UK/MILK-1027B96	Illumina NovaSeq 6000	PAIRED	PCR	VIRAL RNA	Severe acute respiratory syndrome coronavirus 2	Homo sapiens	ILLUMINA	2021-01-10	United Kingdom	Europe	45	4130.82	3972	0.968866	123523814
ERR5197137	PRJEB37886	AMPLICON	SAMEA7877544	ERX5001797	COG-UK/MILK-102F83D	Illumina NovaSeq 6000	PAIRED	PCR	VIRAL RNA	Severe acute respiratory syndrome coronavirus 2	Homo sapiens	ILLUMINA	2021-01-12	United Kingdom	Europe	74	843.72	286	0.820821	25229751
ERR5197138	PRJEB37886	AMPLICON	SAMEA7877545	ERX5001798	COG-UK/MILK-1027BD2	Illumina NovaSeq 6000	PAIRED	PCR	VIRAL RNA	Severe acute respiratory syndrome coronavirus 2	Homo sapiens	ILLUMINA	2021-01-11	United Kingdom	Europe	44	4720.72	8006	0.649935	141163607
ERR5197139	PRJEB37886	AMPLICON	SAMEA7877546	ERX5001799	COG-UK/ALDP-10140BB	Illumina NovaSeq 6000	PAIRED	PCR	VIRAL RNA	Severe acute respiratory syndrome coronavirus 2	Homo sapiens	ILLUMINA	2021-01-12	United Kingdom	Europe	46	4608.08	4826	0.902485	137795351
ERR5197140	PRJEB37886	AMPLICON	SAMEA7877547	ERX5001800	COG-UK/ALDP-1013AEB	Illumina NovaSeq 6000	PAIRED	PCR	VIRAL RNA	Severe acute respiratory syndrome coronavirus 2	Homo sapiens	ILLUMINA	2021-01-13	United Kingdom	Europe	28	4599.6	4794	0.849948	137541860
ERR5197141	PRJEB37886	AMPLICON	SAMEA7877548	ERX5001801	COG-UK/ALDP-1014112	Illumina NovaSeq 6000	PAIRED	PCR	VIRAL RNA	Severe acute respiratory syndrome coronavirus 2	Homo sapiens	ILLUMINA	2021-01-12	United Kingdom	Europe	40	4615.87	4447	0.944688	138028417
ERR5197142	PRJEB37886	AMPLICON	SAMEA7877549	ERX5001802	COG-UK/ALDP-1013A09	Illumina NovaSeq 6000	PAIRED	PCR	VIRAL RNA	Severe acute respiratory syndrome coronavirus 2	Homo sapiens	ILLUMINA	2021-01-13	United Kingdom	Europe	44	4733.37	7994	0.695382	141541965
ERR5197143	PRJEB37886	AMPLICON	SAMEA7877550	ERX5001803	COG-UK/ALDP-101414F	Illumina NovaSeq 6000	PAIRED	PCR	VIRAL RNA	Severe acute respiratory syndrome coronavirus 2	Homo sapiens	ILLUMINA	2021-01-12	United Kingdom	Europe	50	4585.2	4693	0.890111	137111172
ERR5197144	PRJEB37886	AMPLICON	SAMEA7877551	ERX5001804	COG-UK/ALDP-1013A18	Illumina NovaSeq 6000	PAIRED	PCR	VIRAL RNA	Severe acute respiratory syndrome coronavirus 2	Homo sapiens	ILLUMINA	2021-01-13	United Kingdom	Europe	43	4565.68	4932	0.885697	136527615
ERR5197145	PRJEB37886	AMPLICON	SAMEA7877552	ERX5001805	COG-UK/ALDP-1013A63	Illumina NovaSeq 6000	PAIRED	PCR	VIRAL RNA	Severe acute respiratory syndrome coronavirus 2	Homo sapiens	ILLUMINA	2021-01-13	United Kingdom	Europe	25	4597.18	5035	0.835501	137469565
ERR5197146	PRJEB37886	AMPLICON	SAMEA7877553	ERX5001806	COG-UK/ALDP-10140D9	Illumina NovaSeq 6000	PAIRED	PCR	VIRAL RNA	Severe acute respiratory syndrome coronavirus 2	Homo sapiens	ILLUMINA	2021-01-12	United Kingdom	Europe	46	4522.11	4506	0.917466	135224578
ERR5197147	PRJEB37886	AMPLICON	SAMEA7877554	ERX5001807	COG-UK/ALDP-1013A90	Illumina NovaSeq 6000	PAIRED	PCR	VIRAL RNA	Severe acute respiratory syndrome coronavirus 2	Homo sapiens	ILLUMINA	2021-01-13	United Kingdom	Europe	41	4407.33	4256	0.948065	131792429
ERR5197148	PRJEB37886	AMPLICON	SAMEA7877555	ERX5001808	COG-UK/ALDP-1014886	Illumina NovaSeq 6000	PAIRED	PCR	VIRAL RNA	Severe acute respiratory syndrome coronavirus 2	Homo sapiens	ILLUMINA	2021-01-13	United Kingdom	Europe	41	4605.67	4676	0.921212	137723485
ERR5197149	PRJEB37886	AMPLICON	SAMEA7877556	ERX5001809	COG-UK/ALDP-1013E2B	Illumina NovaSeq 6000	PAIRED	PCR	VIRAL RNA	Severe acute respiratory syndrome coronavirus 2	Homo sapiens	ILLUMINA	2021-01-11	United Kingdom	Europe	27	4604.36	4393	0.944554	137684288
ERR5197150	PRJEB37886	AMPLICON	SAMEA7877557	ERX5001810	COG-UK/ALDP-10148A4	Illumina NovaSeq 6000	PAIRED	PCR	VIRAL RNA	Severe acute respiratory syndrome coronavirus 2	Homo sapiens	ILLUMINA	2021-01-13	United Kingdom	Europe	46	4164.16	3969	0.967127	124520827
ERR5197151	PRJEB37886	AMPLICON	SAMEA7877558	ERX5001811	COG-UK/ALDP-1013E3A	Illumina NovaSeq 6000	PAIRED	PCR	VIRAL RNA	Severe acute respiratory syndrome coronavirus 2	Homo sapiens	ILLUMINA	2021-01-12	United Kingdom	Europe	42	4662.19	6763	0.722971	139413327
ERR5197152	PRJEB37886	AMPLICON	SAMEA7877559	ERX5001812	COG-UK/ALDP-1014895	Illumina NovaSeq 6000	PAIRED	PCR	VIRAL RNA	Severe acute respiratory syndrome coronavirus 2	Homo sapiens	ILLUMINA	2021-01-13	United Kingdom	Europe	39	4531.48	4669	0.884426	135504862
ERR5197153	PRJEB37886	AMPLICON	SAMEA7877560	ERX5001813	COG-UK/ALDP-100E95F	Illumina NovaSeq 6000	PAIRED	PCR	VIRAL RNA	Severe acute respiratory syndrome coronavirus 2	Homo sapiens	ILLUMINA	2021-01-12	United Kingdom	Europe	45	4571.22	4646	0.879745	136693130
ERR5197154	PRJEB37886	AMPLICON	SAMEA7877561	ERX5001814	COG-UK/ALDP-100E6EF	Illumina NovaSeq 6000	PAIRED	PCR	VIRAL RNA	Severe acute respiratory syndrome coronavirus 2	Homo sapiens	ILLUMINA	2021-01-12	United Kingdom	Europe	49	4603.61	5244	0.830351	137661652
ERR5197155	PRJEB37886	AMPLICON	SAMEA7877562	ERX5001815	COG-UK/ALDP-100E98C	Illumina NovaSeq 6000	PAIRED	PCR	VIRAL RNA	Severe acute respiratory syndrome coronavirus 2	Homo sapiens	ILLUMINA	2021-01-12	United Kingdom	Europe	45	4475.49	4369	0.9486	133830492
ERR5197156	PRJEB37886	AMPLICON	SAMEA7877563	ERX5001816	COG-UK/ALDP-100E737	Illumina NovaSeq 6000	PAIRED	PCR	VIRAL RNA	Severe acute respiratory syndrome coronavirus 2	Homo sapiens	ILLUMINA	2021-01-12	United Kingdom	Europe	40	4613.2	4824	0.911313	137948576
ERR5197157	PRJEB37886	AMPLICON	SAMEA7877564	ERX5001817	COG-UK/ALDP-100EA3E	Illumina NovaSeq 6000	PAIRED	PCR	VIRAL RNA	Severe acute respiratory syndrome coronavirus 2	Homo sapiens	ILLUMINA	2021-01-12	United Kingdom	Europe	28	4387.47	4198	0.968297	131198536
ERR5197158	PRJEB37886	AMPLICON	SAMEA7877565	ERX5001818	COG-UK/ALDP-100E816	Illumina NovaSeq 6000	PAIRED	PCR	VIRAL RNA	Severe acute respiratory syndrome coronavirus 2	Homo sapiens	ILLUMINA	2021-01-11	United Kingdom	Europe	48	3207.16	3051	0.915059	95903761
ERR5197159	PRJEB37886	AMPLICON	SAMEA7877566	ERX5001819	COG-UK/ALDP-100E9B9	Illumina NovaSeq 6000	PAIRED	PCR	VIRAL RNA	Severe acute respiratory syndrome coronavirus 2	Homo sapiens	ILLUMINA	2021-01-12	United Kingdom	Europe	40	3980.06	3774	0.959335	119015743
ERR5197160	PRJEB37886	AMPLICON	SAMEA7877567	ERX5001820	COG-UK/ALDP-100E6FE	Illumina NovaSeq 6000	PAIRED	PCR	VIRAL RNA	Severe acute respiratory syndrome coronavirus 2	Homo sapiens	ILLUMINA	2021-01-11	United Kingdom	Europe	43	4609.36	4704	0.910912	137833650
ERR5197161	PRJEB37886	AMPLICON	SAMEA7877568	ERX5001821	COG-UK/ALDP-100E96E	Illumina NovaSeq 6000	PAIRED	PCR	VIRAL RNA	Severe acute respiratory syndrome coronavirus 2	Homo sapiens	ILLUMINA	2021-01-12	United Kingdom	Europe	40	4549.05	4508	0.90924	136030264
ERR5197162	PRJEB37886	AMPLICON	SAMEA7877569	ERX5001822	COG-UK/ALDP-100E746	Illumina NovaSeq 6000	PAIRED	PCR	VIRAL RNA	Severe acute respiratory syndrome coronavirus 2	Homo sapiens	ILLUMINA	2021-01-11	United Kingdom	Europe	44	4572.42	4759	0.902685	136728990
ERR5197163	PRJEB37886	AMPLICON	SAMEA7877570	ERX5001823	COG-UK/ALDP-100E9E6	Illumina NovaSeq 6000	PAIRED	PCR	VIRAL RNA	Severe acute respiratory syndrome coronavirus 2	Homo sapiens	ILLUMINA	2021-01-11	United Kingdom	Europe	47	3665.2	3360	0.96094	109600623
ERR5197164	PRJEB37886	AMPLICON	SAMEA7877571	ERX5001824	COG-UK/ALDP-100E7CE	Illumina NovaSeq 6000	PAIRED	PCR	VIRAL RNA	Severe acute respiratory syndrome coronavirus 2	Homo sapiens	ILLUMINA	2021-01-12	United Kingdom	Europe	56	2023.49	1445	0.897268	60508422
ERR5197165	PRJEB37886	AMPLICON	SAMEA7877572	ERX5001825	COG-UK/ALDP-100E9F5	Illumina NovaSeq 6000	PAIRED	PCR	VIRAL RNA	Severe acute respiratory syndrome coronavirus 2	Homo sapiens	ILLUMINA	2021-01-12	United Kingdom	Europe	48	4602.81	4730	0.861853	137637930
ERR5197166	PRJEB37886	AMPLICON	SAMEA7877573	ERX5001826	COG-UK/ALDP-100E99B	Illumina NovaSeq 6000	PAIRED	PCR	VIRAL RNA	Severe acute respiratory syndrome coronavirus 2	Homo sapiens	ILLUMINA	2021-01-12	United Kingdom	Europe	43	4468.1	4101	0.992877	133609557
ERR5197167	PRJEB37886	AMPLICON	SAMEA7877574	ERX5001827	COG-UK/ALDP-100E6B2	Illumina NovaSeq 6000	PAIRED	PCR	VIRAL RNA	Severe acute respiratory syndrome coronavirus 2	Homo sapiens	ILLUMINA	2021-01-11	United Kingdom	Europe	30	4440.3	4150	0.966726	132778302
ERR5197168	PRJEB37886	AMPLICON	SAMEA7877575	ERX5001828	COG-UK/ALDP-1013DE2	Illumina NovaSeq 6000	PAIRED	PCR	VIRAL RNA	Severe acute respiratory syndrome coronavirus 2	Homo sapiens	ILLUMINA	2021-01-12	United Kingdom	Europe	45	4545.44	4391	0.946393	135922259
ERR5197169	PRJEB37886	AMPLICON	SAMEA7877576	ERX5001829	COG-UK/ALDP-1014877	Illumina NovaSeq 6000	PAIRED	PCR	VIRAL RNA	Severe acute respiratory syndrome coronavirus 2	Homo sapiens	ILLUMINA	2021-01-13	United Kingdom	Europe	48	4590.14	4636	0.911447	137258811
ERR5197170	PRJEB37886	AMPLICON	SAMEA7877577	ERX5001830	COG-UK/ALDP-1013E49	Illumina NovaSeq 6000	PAIRED	PCR	VIRAL RNA	Severe acute respiratory syndrome coronavirus 2	Homo sapiens	ILLUMINA	2021-01-12	United Kingdom	Europe	44	4707.7	8003	0.648564	140774352
ERR5197171	PRJEB37886	AMPLICON	SAMEA7877578	ERX5001831	COG-UK/ALDP-1013DF1	Illumina NovaSeq 6000	PAIRED	PCR	VIRAL RNA	Severe acute respiratory syndrome coronavirus 2	Homo sapiens	ILLUMINA	2021-01-11	United Kingdom	Europe	42	4336.9	4108	0.96191	129686463
ERR5197172	PRJEB37886	AMPLICON	SAMEA7877579	ERX5001832	COG-UK/ALDP-10141C7	Illumina NovaSeq 6000	PAIRED	PCR	VIRAL RNA	Severe acute respiratory syndrome coronavirus 2	Homo sapiens	ILLUMINA	2021-01-12	United Kingdom	Europe	42	4633.92	4606	0.952179	138568179
ERR5197173	PRJEB37886	AMPLICON	SAMEA7877580	ERX5001833	COG-UK/ALDP-1013E0D	Illumina NovaSeq 6000	PAIRED	PCR	VIRAL RNA	Severe acute respiratory syndrome coronavirus 2	Homo sapiens	ILLUMINA	2021-01-13	United Kingdom	Europe	27	4609.21	5584	0.828278	137829139
ERR5197174	PRJEB37886	AMPLICON	SAMEA7877581	ERX5001834	COG-UK/ALDP-101421F	Illumina NovaSeq 6000	PAIRED	PCR	VIRAL RNA	Severe acute respiratory syndrome coronavirus 2	Homo sapiens	ILLUMINA	2021-01-12	United Kingdom	Europe	33	4413.45	4227	0.956158	131975450
ERR5197175	PRJEB37886	AMPLICON	SAMEA7877582	ERX5001835	COG-UK/ALDP-101424C	Illumina NovaSeq 6000	PAIRED	PCR	VIRAL RNA	Severe acute respiratory syndrome coronavirus 2	Homo sapiens	ILLUMINA	2021-01-12	United Kingdom	Europe	39	4405.32	4113	0.980771	131732268
ERR5197176	PRJEB37886	AMPLICON	SAMEA7877583	ERX5001836	COG-UK/ALDP-1013E58	Illumina NovaSeq 6000	PAIRED	PCR	VIRAL RNA	Severe acute respiratory syndrome coronavirus 2	Homo sapiens	ILLUMINA	2021-01-12	United Kingdom	Europe	41	4596.93	4734	0.885831	137462046
ERR5197177	PRJEB37886	AMPLICON	SAMEA7877584	ERX5001837	COG-UK/ALDP-1013E67	Illumina NovaSeq 6000	PAIRED	PCR	VIRAL RNA	Severe acute respiratory syndrome coronavirus 2	Homo sapiens	ILLUMINA	2021-01-11	United Kingdom	Europe	41	4542.7	4488	0.908905	135840476
ERR5197178	PRJEB37886	AMPLICON	SAMEA7877585	ERX5001838	COG-UK/ALDP-101425B	Illumina NovaSeq 6000	PAIRED	PCR	VIRAL RNA	Severe acute respiratory syndrome coronavirus 2	Homo sapiens	ILLUMINA	2021-01-12	United Kingdom	Europe	44	4385.32	4043	0.978932	131134370
ERR5197179	PRJEB37886	AMPLICON	SAMEA7877586	ERX5001839	COG-UK/ALDP-1013E1C	Illumina NovaSeq 6000	PAIRED	PCR	VIRAL RNA	Severe acute respiratory syndrome coronavirus 2	Homo sapiens	ILLUMINA	2021-01-12	United Kingdom	Europe	92	1041.88	571	0.882219	31155210
ERR5197180	PRJEB37886	AMPLICON	SAMEA7877587	ERX5001840	COG-UK/ALDP-101422E	Illumina NovaSeq 6000	PAIRED	PCR	VIRAL RNA	Severe acute respiratory syndrome coronavirus 2	Homo sapiens	ILLUMINA	2021-01-12	United Kingdom	Europe	49	4600.25	4615	0.915092	137561392
ERR5197181	PRJEB37886	AMPLICON	SAMEA7877588	ERX5001841	COG-UK/ALDP-100E9AA	Illumina NovaSeq 6000	PAIRED	PCR	VIRAL RNA	Severe acute respiratory syndrome coronavirus 2	Homo sapiens	ILLUMINA	2021-01-11	United Kingdom	Europe	38	4627.08	4684	0.940039	138363620
ERR5197182	PRJEB37886	AMPLICON	SAMEA7877589	ERX5001842	COG-UK/ALDP-100E7DD	Illumina NovaSeq 6000	PAIRED	PCR	VIRAL RNA	Severe acute respiratory syndrome coronavirus 2	Homo sapiens	ILLUMINA	2021-01-12	United Kingdom	Europe	89	685.875	347	0.74424	20509713
ERR5197183	PRJEB37886	AMPLICON	SAMEA7877590	ERX5001843	COG-UK/ALDP-100E728	Illumina NovaSeq 6000	PAIRED	PCR	VIRAL RNA	Severe acute respiratory syndrome coronavirus 2	Homo sapiens	ILLUMINA	2021-01-12	United Kingdom	Europe	42	4667.68	7545	0.678694	139577487
ERR5197184	PRJEB37886	AMPLICON	SAMEA7877591	ERX5001844	COG-UK/ALDP-100E88F	Illumina NovaSeq 6000	PAIRED	PCR	VIRAL RNA	Severe acute respiratory syndrome coronavirus 2	Homo sapiens	ILLUMINA	2021-01-12	United Kingdom	Europe	49	3412.95	3341	0.93285	102057411
ERR5197185	PRJEB37886	AMPLICON	SAMEA7877592	ERX5001845	COG-UK/ALDP-100E755	Illumina NovaSeq 6000	PAIRED	PCR	VIRAL RNA	Severe acute respiratory syndrome coronavirus 2	Homo sapiens	ILLUMINA	2021-01-12	United Kingdom	Europe	42	2689.24	2213	0.92362	80416230
ERR5197186	PRJEB37886	AMPLICON	SAMEA7877593	ERX5001846	COG-UK/ALDP-100E834	Illumina NovaSeq 6000	PAIRED	PCR	VIRAL RNA	Severe acute respiratory syndrome coronavirus 2	Homo sapiens	ILLUMINA	2021-01-12	United Kingdom	Europe	44	3417.68	2897	0.970271	102198811
ERR5197187	PRJEB37886	AMPLICON	SAMEA7877594	ERX5001847	COG-UK/ALDP-100E7A0	Illumina NovaSeq 6000	PAIRED	PCR	VIRAL RNA	Severe acute respiratory syndrome coronavirus 2	Homo sapiens	ILLUMINA	2021-01-12	United Kingdom	Europe	47	4339.12	4094	0.97124	129752678
ERR5197188	PRJEB37886	AMPLICON	SAMEA7877595	ERX5001848	COG-UK/ALDP-100E843	Illumina NovaSeq 6000	PAIRED	PCR	VIRAL RNA	Severe acute respiratory syndrome coronavirus 2	Homo sapiens	ILLUMINA	2021-01-12	United Kingdom	Europe	50	3700.28	3393	0.949771	110649422
ERR5197189	PRJEB37886	AMPLICON	SAMEA7877596	ERX5001849	COG-UK/ALDP-100E6C1	Illumina NovaSeq 6000	PAIRED	PCR	VIRAL RNA	Severe acute respiratory syndrome coronavirus 2	Homo sapiens	ILLUMINA	2021-01-12	United Kingdom	Europe	44	4072.52	3900	0.976156	121780505
ERR5197190	PRJEB37886	AMPLICON	SAMEA7877597	ERX5001850	COG-UK/ALDP-100E852	Illumina NovaSeq 6000	PAIRED	PCR	VIRAL RNA	Severe acute respiratory syndrome coronavirus 2	Homo sapiens	ILLUMINA	2021-01-12	United Kingdom	Europe	46	4594.82	4375	0.951376	137399043
ERR5197191	PRJEB37886	AMPLICON	SAMEA7877598	ERX5001851	COG-UK/ALDP-100E70A	Illumina NovaSeq 6000	PAIRED	PCR	VIRAL RNA	Severe acute respiratory syndrome coronavirus 2	Homo sapiens	ILLUMINA	2021-01-11	United Kingdom	Europe	41	4649.4	6142	0.758285	139031080
ERR5197192	PRJEB37886	AMPLICON	SAMEA7877599	ERX5001852	COG-UK/ALDP-100E870	Illumina NovaSeq 6000	PAIRED	PCR	VIRAL RNA	Severe acute respiratory syndrome coronavirus 2	Homo sapiens	ILLUMINA	2021-01-13	United Kingdom	Europe	41	4606.9	5193	0.862021	137760105
ERR5197193	PRJEB37886	AMPLICON	SAMEA7877600	ERX5001853	COG-UK/ALDP-100E782	Illumina NovaSeq 6000	PAIRED	PCR	VIRAL RNA	Severe acute respiratory syndrome coronavirus 2	Homo sapiens	ILLUMINA	2021-01-12	United Kingdom	Europe	51	2885.67	2460	0.932381	86290245
ERR5197194	PRJEB37886	AMPLICON	SAMEA7877601	ERX5001854	COG-UK/ALDP-100E861	Illumina NovaSeq 6000	PAIRED	PCR	VIRAL RNA	Severe acute respiratory syndrome coronavirus 2	Homo sapiens	ILLUMINA	2021-01-12	United Kingdom	Europe	82	724.179	349	0.72899	21655112
ERR5197195	PRJEB37886	AMPLICON	SAMEA7877602	ERX5001855	COG-UK/ALDP-100E7EC	Illumina NovaSeq 6000	PAIRED	PCR	VIRAL RNA	Severe acute respiratory syndrome coronavirus 2	Homo sapiens	ILLUMINA	2021-01-12	United Kingdom	Europe	41	4616.18	4635	0.902953	138037526
ERR5197196	PRJEB37886	AMPLICON	SAMEA7877603	ERX5001856	COG-UK/ALDP-1013F28	Illumina NovaSeq 6000	PAIRED	PCR	VIRAL RNA	Severe acute respiratory syndrome coronavirus 2	Homo sapiens	ILLUMINA	2021-01-13	United Kingdom	Europe	27	4491.38	4390	0.949136	134305721
ERR5197197	PRJEB37886	AMPLICON	SAMEA7877604	ERX5001857	COG-UK/ALDP-10141E5	Illumina NovaSeq 6000	PAIRED	PCR	VIRAL RNA	Severe acute respiratory syndrome coronavirus 2	Homo sapiens	ILLUMINA	2021-01-11	United Kingdom	Europe	43	4582.3	4472	0.936628	137024592
ERR5197198	PRJEB37886	AMPLICON	SAMEA7877605	ERX5001858	COG-UK/ALDP-1013F73	Illumina NovaSeq 6000	PAIRED	PCR	VIRAL RNA	Severe acute respiratory syndrome coronavirus 2	Homo sapiens	ILLUMINA	2021-01-13	United Kingdom	Europe	47	3972.97	3745	0.947229	118803850
ERR5197199	PRJEB37886	AMPLICON	SAMEA7877606	ERX5001859	COG-UK/ALDP-101423D	Illumina NovaSeq 6000	PAIRED	PCR	VIRAL RNA	Severe acute respiratory syndrome coronavirus 2	Homo sapiens	ILLUMINA	2021-01-12	United Kingdom	Europe	44	4504.46	4308	0.965856	134696863
ERR5197200	PRJEB37886	AMPLICON	SAMEA7877607	ERX5001860	COG-UK/ALDP-1013FA0	Illumina NovaSeq 6000	PAIRED	PCR	VIRAL RNA	Severe acute respiratory syndrome coronavirus 2	Homo sapiens	ILLUMINA	2021-01-12	United Kingdom	Europe	42	4617.17	5318	0.823496	138067326
ERR5197201	PRJEB37886	AMPLICON	SAMEA7877608	ERX5001861	COG-UK/ALDP-10141F4	Illumina NovaSeq 6000	PAIRED	PCR	VIRAL RNA	Severe acute respiratory syndrome coronavirus 2	Homo sapiens	ILLUMINA	2021-01-12	United Kingdom	Europe	51	3187.41	2853	0.950607	95313232
ERR5197202	PRJEB37886	AMPLICON	SAMEA7877609	ERX5001862	COG-UK/ALDP-1013F82	Illumina NovaSeq 6000	PAIRED	PCR	VIRAL RNA	Severe acute respiratory syndrome coronavirus 2	Homo sapiens	ILLUMINA	2021-01-13	United Kingdom	Europe	43	4608.47	5074	0.881718	137807149
ERR5197203	PRJEB37886	AMPLICON	SAMEA7877610	ERX5001863	COG-UK/ALDP-1014200	Illumina NovaSeq 6000	PAIRED	PCR	VIRAL RNA	Severe acute respiratory syndrome coronavirus 2	Homo sapiens	ILLUMINA	2021-01-12	United Kingdom	Europe	48	4452.34	4202	0.980871	133138423
ERR5197204	PRJEB37886	AMPLICON	SAMEA7877611	ERX5001864	COG-UK/ALDP-1013FBF	Illumina NovaSeq 6000	PAIRED	PCR	VIRAL RNA	Severe acute respiratory syndrome coronavirus 2	Homo sapiens	ILLUMINA	2021-01-12	United Kingdom	Europe	22	4527.53	4581	0.924121	135386639
ERR5197205	PRJEB37886	AMPLICON	SAMEA7877612	ERX5001865	COG-UK/ALDP-101426A	Illumina NovaSeq 6000	PAIRED	PCR	VIRAL RNA	Severe acute respiratory syndrome coronavirus 2	Homo sapiens	ILLUMINA	2021-01-12	United Kingdom	Europe	41	4615.51	4274	0.965723	138017633
ERR5197206	PRJEB37886	AMPLICON	SAMEA7877613	ERX5001866	COG-UK/ALDP-1013FCE	Illumina NovaSeq 6000	PAIRED	PCR	VIRAL RNA	Severe acute respiratory syndrome coronavirus 2	Homo sapiens	ILLUMINA	2021-01-12	United Kingdom	Europe	50	3971.48	3853	0.929037	118759245
ERR5197207	PRJEB37886	AMPLICON	SAMEA7877614	ERX5001867	COG-UK/ALDP-10143D0	Illumina NovaSeq 6000	PAIRED	PCR	VIRAL RNA	Severe acute respiratory syndrome coronavirus 2	Homo sapiens	ILLUMINA	2021-01-13	United Kingdom	Europe	45	4646.84	5011	0.853526	138954429
ERR5197208	PRJEB37886	AMPLICON	SAMEA7877615	ERX5001868	COG-UK/ALDP-1013F37	Illumina NovaSeq 6000	PAIRED	PCR	VIRAL RNA	Severe acute respiratory syndrome coronavirus 2	Homo sapiens	ILLUMINA	2021-01-13	United Kingdom	Europe	32	4325.54	4156	0.944387	129346684
ERR5197209	PRJEB37886	AMPLICON	SAMEA7877616	ERX5001869	COG-UK/ALDP-101433A	Illumina NovaSeq 6000	PAIRED	PCR	VIRAL RNA	Severe acute respiratory syndrome coronavirus 2	Homo sapiens	ILLUMINA	2021-01-13	United Kingdom	Europe	39	4699.84	7801	0.695683	140539198
ERR5197210	PRJEB37886	AMPLICON	SAMEA7877617	ERX5001870	COG-UK/ALDP-1013F55	Illumina NovaSeq 6000	PAIRED	PCR	VIRAL RNA	Severe acute respiratory syndrome coronavirus 2	Homo sapiens	ILLUMINA	2021-01-13	United Kingdom	Europe	46	4618.04	5962	0.768786	138093169
ERR5197211	PRJEB37886	AMPLICON	SAMEA7877618	ERX5001871	COG-UK/ALDP-1014358	Illumina NovaSeq 6000	PAIRED	PCR	VIRAL RNA	Severe acute respiratory syndrome coronavirus 2	Homo sapiens	ILLUMINA	2021-01-13	United Kingdom	Europe	44	4548.95	4836	0.864328	136027103
ERR5197212	PRJEB37886	AMPLICON	SAMEA7877619	ERX5001872	COG-UK/ALDP-100EA89	Illumina NovaSeq 6000	PAIRED	PCR	VIRAL RNA	Severe acute respiratory syndrome coronavirus 2	Homo sapiens	ILLUMINA	2021-01-12	United Kingdom	Europe	44	2968.11	2607	0.926262	88755529
ERR5197213	PRJEB37886	AMPLICON	SAMEA7877620	ERX5001873	COG-UK/ALDP-100E825	Illumina NovaSeq 6000	PAIRED	PCR	VIRAL RNA	Severe acute respiratory syndrome coronavirus 2	Homo sapiens	ILLUMINA	2021-01-12	United Kingdom	Europe	50	2275.9	1901	0.897569	68056260
ERR5197214	PRJEB37886	AMPLICON	SAMEA7877621	ERX5001874	COG-UK/ALDP-100EA4D	Illumina NovaSeq 6000	PAIRED	PCR	VIRAL RNA	Severe acute respiratory syndrome coronavirus 2	Homo sapiens	ILLUMINA	2021-01-12	United Kingdom	Europe	44	3980.43	3872	0.966993	119026756
ERR5197215	PRJEB37886	AMPLICON	SAMEA7877622	ERX5001875	COG-UK/ALDP-100E6D0	Illumina NovaSeq 6000	PAIRED	PCR	VIRAL RNA	Severe acute respiratory syndrome coronavirus 2	Homo sapiens	ILLUMINA	2021-01-12	United Kingdom	Europe	45	4614.87	4278	0.961776	137998521
ERR5197216	PRJEB37886	AMPLICON	SAMEA7877623	ERX5001876	COG-UK/ALDP-100EAF2	Illumina NovaSeq 6000	PAIRED	PCR	VIRAL RNA	Severe acute respiratory syndrome coronavirus 2	Homo sapiens	ILLUMINA	2021-01-11	United Kingdom	Europe	43	4567.09	4339	0.935659	136569707
ERR5197217	PRJEB37886	AMPLICON	SAMEA7877624	ERX5001877	COG-UK/ALDP-100E719	Illumina NovaSeq 6000	PAIRED	PCR	VIRAL RNA	Severe acute respiratory syndrome coronavirus 2	Homo sapiens	ILLUMINA	2021-01-10	United Kingdom	Europe	37	4185.32	3975	0.969401	125153611
ERR5197218	PRJEB37886	AMPLICON	SAMEA7877625	ERX5001878	COG-UK/ALDP-100EA7A	Illumina NovaSeq 6000	PAIRED	PCR	VIRAL RNA	Severe acute respiratory syndrome coronavirus 2	Homo sapiens	ILLUMINA	2021-01-12	United Kingdom	Europe	46	4302.93	4031	0.974685	128670472
ERR5197219	PRJEB37886	AMPLICON	SAMEA7877626	ERX5001879	COG-UK/ALDP-100E764	Illumina NovaSeq 6000	PAIRED	PCR	VIRAL RNA	Severe acute respiratory syndrome coronavirus 2	Homo sapiens	ILLUMINA	2021-01-12	United Kingdom	Europe	44	4632.51	5647	0.801191	138525978
ERR5197220	PRJEB37886	AMPLICON	SAMEA7877627	ERX5001880	COG-UK/ALDP-100EA98	Illumina NovaSeq 6000	PAIRED	PCR	VIRAL RNA	Severe acute respiratory syndrome coronavirus 2	Homo sapiens	ILLUMINA	2021-01-12	United Kingdom	Europe	48	2399.82	1901	0.923921	71761829
ERR5197221	PRJEB37886	AMPLICON	SAMEA7877628	ERX5001881	COG-UK/ALDP-100E7FB	Illumina NovaSeq 6000	PAIRED	PCR	VIRAL RNA	Severe acute respiratory syndrome coronavirus 2	Homo sapiens	ILLUMINA	2021-01-12	United Kingdom	Europe	45	3890.8	3626	0.962913	116346736
ERR5197222	PRJEB37886	AMPLICON	SAMEA7877629	ERX5001882	COG-UK/ALDP-100EAB6	Illumina NovaSeq 6000	PAIRED	PCR	VIRAL RNA	Severe acute respiratory syndrome coronavirus 2	Homo sapiens	ILLUMINA	2021-01-12	United Kingdom	Europe	46	4568.5	4373	0.964485	136611834
ERR5197223	PRJEB37886	AMPLICON	SAMEA7877630	ERX5001883	COG-UK/ALDP-100E773	Illumina NovaSeq 6000	PAIRED	PCR	VIRAL RNA	Severe acute respiratory syndrome coronavirus 2	Homo sapiens	ILLUMINA	2021-01-12	United Kingdom	Europe	44	4493.04	4190	0.980771	134355236
ERR5197224	PRJEB37886	AMPLICON	SAMEA7877631	ERX5001884	COG-UK/ALDP-100EAD4	Illumina NovaSeq 6000	PAIRED	PCR	VIRAL RNA	Severe acute respiratory syndrome coronavirus 2	Homo sapiens	ILLUMINA	2021-01-12	United Kingdom	Europe	45	4600.72	4332	0.960773	137575381
ERR5197225	PRJEB37886	AMPLICON	SAMEA7877632	ERX5001885	COG-UK/ALDP-100E791	Illumina NovaSeq 6000	PAIRED	PCR	VIRAL RNA	Severe acute respiratory syndrome coronavirus 2	Homo sapiens	ILLUMINA	2021-01-11	United Kingdom	Europe	47	2762.96	2236	0.931713	82620918
ERR5197226	PRJEB37886	AMPLICON	SAMEA7877633	ERX5001886	COG-UK/ALDP-100EAE3	Illumina NovaSeq 6000	PAIRED	PCR	VIRAL RNA	Severe acute respiratory syndrome coronavirus 2	Homo sapiens	ILLUMINA	2021-01-12	United Kingdom	Europe	43	4610.48	4615	0.907267	137867041
ERR5197227	PRJEB37886	AMPLICON	SAMEA7877634	ERX5001887	COG-UK/ALDP-100EBD1	Illumina NovaSeq 6000	PAIRED	PCR	VIRAL RNA	Severe acute respiratory syndrome coronavirus 2	Homo sapiens	ILLUMINA	2021-01-11	United Kingdom	Europe	42	4637.8	6187	0.779654	138684279
ERR5197228	PRJEB37886	AMPLICON	SAMEA7877635	ERX5001888	COG-UK/ALDP-1013F64	Illumina NovaSeq 6000	PAIRED	PCR	VIRAL RNA	Severe acute respiratory syndrome coronavirus 2	Homo sapiens	ILLUMINA	2021-01-13	United Kingdom	Europe	48	4614.41	5988	0.764238	137984569
ERR5197229	PRJEB37886	AMPLICON	SAMEA7877636	ERX5001889	COG-UK/ALDP-1013F91	Illumina NovaSeq 6000	PAIRED	PCR	VIRAL RNA	Severe acute respiratory syndrome coronavirus 2	Homo sapiens	ILLUMINA	2021-01-13	United Kingdom	Europe	48	4481.67	4446	0.904391	134015465
ERR5197230	PRJEB37886	AMPLICON	SAMEA7877637	ERX5001890	COG-UK/ALDP-1014385	Illumina NovaSeq 6000	PAIRED	PCR	VIRAL RNA	Severe acute respiratory syndrome coronavirus 2	Homo sapiens	ILLUMINA	2021-01-13	United Kingdom	Europe	34	3071.22	2866	0.938936	91838602
ERR5197231	PRJEB37886	AMPLICON	SAMEA7877638	ERX5001891	COG-UK/ALDP-1013F46	Illumina NovaSeq 6000	PAIRED	PCR	VIRAL RNA	Severe acute respiratory syndrome coronavirus 2	Homo sapiens	ILLUMINA	2021-01-13	United Kingdom	Europe	49	4713.29	7995	0.666421	140941476
ERR5197232	PRJEB37886	AMPLICON	SAMEA7877639	ERX5001892	COG-UK/ALDP-1014983	Illumina NovaSeq 6000	PAIRED	PCR	VIRAL RNA	Severe acute respiratory syndrome coronavirus 2	Homo sapiens	ILLUMINA	2021-01-12	United Kingdom	Europe	41	4636.5	5469	0.771227	138645185
ERR5197233	PRJEB37886	AMPLICON	SAMEA7877640	ERX5001893	COG-UK/ALDP-1014437	Illumina NovaSeq 6000	PAIRED	PCR	VIRAL RNA	Severe acute respiratory syndrome coronavirus 2	Homo sapiens	ILLUMINA	2021-01-13	United Kingdom	Europe	48	4513.94	4358	0.963047	134980293
ERR5197234	PRJEB37886	AMPLICON	SAMEA7877641	ERX5001894	COG-UK/ALDP-1014992	Illumina NovaSeq 6000	PAIRED	PCR	VIRAL RNA	Severe acute respiratory syndrome coronavirus 2	Homo sapiens	ILLUMINA	2021-01-11	United Kingdom	Europe	75	1292.37	886	0.872655	38645645
ERR5197235	PRJEB37886	AMPLICON	SAMEA7877642	ERX5001895	COG-UK/ALDP-1014376	Illumina NovaSeq 6000	PAIRED	PCR	VIRAL RNA	Severe acute respiratory syndrome coronavirus 2	Homo sapiens	ILLUMINA	2021-01-13	United Kingdom	Europe	51	4344.78	4169	0.954553	129921974
ERR5197236	PRJEB37886	AMPLICON	SAMEA7877643	ERX5001896	COG-UK/ALDP-1014394	Illumina NovaSeq 6000	PAIRED	PCR	VIRAL RNA	Severe acute respiratory syndrome coronavirus 2	Homo sapiens	ILLUMINA	2021-01-13	United Kingdom	Europe	47	3631.26	3511	0.939438	108585636
ERR5197237	PRJEB37886	AMPLICON	SAMEA7877644	ERX5001897	COG-UK/ALDP-10149A1	Illumina NovaSeq 6000	PAIRED	PCR	VIRAL RNA	Severe acute respiratory syndrome coronavirus 2	Homo sapiens	ILLUMINA	2021-01-12	United Kingdom	Europe	42	4651.43	5633	0.791258	139091641
ERR5197238	PRJEB37886	AMPLICON	SAMEA7877645	ERX5001898	COG-UK/ALDP-1014446	Illumina NovaSeq 6000	PAIRED	PCR	VIRAL RNA	Severe acute respiratory syndrome coronavirus 2	Homo sapiens	ILLUMINA	2021-01-13	United Kingdom	Europe	30	4607.94	4427	0.929204	137791122
ERR5197239	PRJEB37886	AMPLICON	SAMEA7877646	ERX5001899	COG-UK/ALDP-1014349	Illumina NovaSeq 6000	PAIRED	PCR	VIRAL RNA	Severe acute respiratory syndrome coronavirus 2	Homo sapiens	ILLUMINA	2021-01-13	United Kingdom	Europe	41	4556.61	4645	0.895429	136256326
ERR5197240	PRJEB37886	AMPLICON	SAMEA7877647	ERX5001900	COG-UK/ALDP-100EB0E	Illumina NovaSeq 6000	PAIRED	PCR	VIRAL RNA	Severe acute respiratory syndrome coronavirus 2	Homo sapiens	ILLUMINA	2021-01-12	United Kingdom	Europe	41	4152.51	3911	0.985787	124172515
ERR5197241	PRJEB37886	AMPLICON	SAMEA7877648	ERX5001901	COG-UK/ALDP-100EB3B	Illumina NovaSeq 6000	PAIRED	PCR	VIRAL RNA	Severe acute respiratory syndrome coronavirus 2	Homo sapiens	ILLUMINA	2021-01-11	United Kingdom	Europe	48	3308.28	3022	0.932783	98927362
ERR5197242	PRJEB37886	AMPLICON	SAMEA7877649	ERX5001902	COG-UK/ALDP-100EAA7	Illumina NovaSeq 6000	PAIRED	PCR	VIRAL RNA	Severe acute respiratory syndrome coronavirus 2	Homo sapiens	ILLUMINA	2021-01-12	United Kingdom	Europe	46	4547.08	4152	0.978531	135971418
ERR5197243	PRJEB37886	AMPLICON	SAMEA7877650	ERX5001903	COG-UK/ALDP-100EC47	Illumina NovaSeq 6000	PAIRED	PCR	VIRAL RNA	Severe acute respiratory syndrome coronavirus 2	Homo sapiens	ILLUMINA	2021-01-12	United Kingdom	Europe	45	4243.12	4110	0.956794	126881877
ERR5197244	PRJEB37886	AMPLICON	SAMEA7877651	ERX5001904	COG-UK/ALDP-100EB1D	Illumina NovaSeq 6000	PAIRED	PCR	VIRAL RNA	Severe acute respiratory syndrome coronavirus 2	Homo sapiens	ILLUMINA	2021-01-12	United Kingdom	Europe	45	4438.97	4236	0.971842	132738462
ERR5197245	PRJEB37886	AMPLICON	SAMEA7877652	ERX5001905	COG-UK/ALDP-100EB86	Illumina NovaSeq 6000	PAIRED	PCR	VIRAL RNA	Severe acute respiratory syndrome coronavirus 2	Homo sapiens	ILLUMINA	2021-01-12	United Kingdom	Europe	43	4605.09	4858	0.868809	137706028
ERR5197246	PRJEB37886	AMPLICON	SAMEA7877653	ERX5001906	COG-UK/ALDP-100EA5C	Illumina NovaSeq 6000	PAIRED	PCR	VIRAL RNA	Severe acute respiratory syndrome coronavirus 2	Homo sapiens	ILLUMINA	2021-01-12	United Kingdom	Europe	46	4604.51	4608	0.906431	137688518
ERR5197247	PRJEB37886	AMPLICON	SAMEA7877654	ERX5001907	COG-UK/ALDP-100EBFF	Illumina NovaSeq 6000	PAIRED	PCR	VIRAL RNA	Severe acute respiratory syndrome coronavirus 2	Homo sapiens	ILLUMINA	2021-01-12	United Kingdom	Europe	72	1400.15	896	0.843795	41868644
ERR5197248	PRJEB37886	AMPLICON	SAMEA7877655	ERX5001908	COG-UK/ALDP-100EC29	Illumina NovaSeq 6000	PAIRED	PCR	VIRAL RNA	Severe acute respiratory syndrome coronavirus 2	Homo sapiens	ILLUMINA	2021-01-12	United Kingdom	Europe	43	4573.14	4584	0.933117	136750467
ERR5197249	PRJEB37886	AMPLICON	SAMEA7877656	ERX5001909	COG-UK/ALDP-100EB2C	Illumina NovaSeq 6000	PAIRED	PCR	VIRAL RNA	Severe acute respiratory syndrome coronavirus 2	Homo sapiens	ILLUMINA	2021-01-12	United Kingdom	Europe	43	4570.77	4420	0.939504	136679591
ERR5197250	PRJEB37886	AMPLICON	SAMEA7877657	ERX5001910	COG-UK/ALDP-100EB4A	Illumina NovaSeq 6000	PAIRED	PCR	VIRAL RNA	Severe acute respiratory syndrome coronavirus 2	Homo sapiens	ILLUMINA	2021-01-12	United Kingdom	Europe	49	4427.31	4294	0.964385	132389791
ERR5197251	PRJEB37886	AMPLICON	SAMEA7877658	ERX5001911	COG-UK/ALDP-100EA6B	Illumina NovaSeq 6000	PAIRED	PCR	VIRAL RNA	Severe acute respiratory syndrome coronavirus 2	Homo sapiens	ILLUMINA	2021-01-12	United Kingdom	Europe	38	4623.1	4756	0.917533	138244480
ERR5197252	PRJEB37886	AMPLICON	SAMEA7877659	ERX5001912	COG-UK/ALDP-100EBC2	Illumina NovaSeq 6000	PAIRED	PCR	VIRAL RNA	Severe acute respiratory syndrome coronavirus 2	Homo sapiens	ILLUMINA	2021-01-12	United Kingdom	Europe	46	4612.17	4866	0.897	137917712
ERR5197253	PRJEB37886	AMPLICON	SAMEA7877660	ERX5001913	COG-UK/ALDP-101019E	Illumina NovaSeq 6000	PAIRED	PCR	VIRAL RNA	Severe acute respiratory syndrome coronavirus 2	Homo sapiens	ILLUMINA	2021-01-12	United Kingdom	Europe	43	4616.33	4660	0.916664	138042140
ERR5197254	PRJEB37886	AMPLICON	SAMEA7877661	ERX5001914	COG-UK/ALDP-100EB59	Illumina NovaSeq 6000	PAIRED	PCR	VIRAL RNA	Severe acute respiratory syndrome coronavirus 2	Homo sapiens	ILLUMINA	2021-01-11	United Kingdom	Europe	44	4679.73	7182	0.698391	139938038
ERR5197255	PRJEB37886	AMPLICON	SAMEA7877662	ERX5001915	COG-UK/ALDP-1014033	Illumina NovaSeq 6000	PAIRED	PCR	VIRAL RNA	Severe acute respiratory syndrome coronavirus 2	Homo sapiens	ILLUMINA	2021-01-13	United Kingdom	Europe	43	4614.77	4986	0.896331	137995333
ERR5197256	PRJEB37886	AMPLICON	SAMEA7877663	ERX5001916	COG-UK/ALDP-10143B2	Illumina NovaSeq 6000	PAIRED	PCR	VIRAL RNA	Severe acute respiratory syndrome coronavirus 2	Homo sapiens	ILLUMINA	2021-01-13	United Kingdom	Europe	28	3429.93	3051	0.958365	102565067
ERR5197257	PRJEB37886	AMPLICON	SAMEA7877664	ERX5001917	COG-UK/ALDP-101409D	Illumina NovaSeq 6000	PAIRED	PCR	VIRAL RNA	Severe acute respiratory syndrome coronavirus 2	Homo sapiens	ILLUMINA	2021-01-13	United Kingdom	Europe	42	4301.63	3843	0.995318	128631729
ERR5197258	PRJEB37886	AMPLICON	SAMEA7877665	ERX5001918	COG-UK/ALDP-10143A3	Illumina NovaSeq 6000	PAIRED	PCR	VIRAL RNA	Severe acute respiratory syndrome coronavirus 2	Homo sapiens	ILLUMINA	2021-01-13	United Kingdom	Europe	47	4627.26	5187	0.876099	138369101
ERR5197259	PRJEB37886	AMPLICON	SAMEA7877666	ERX5001919	COG-UK/ALDP-1014042	Illumina NovaSeq 6000	PAIRED	PCR	VIRAL RNA	Severe acute respiratory syndrome coronavirus 2	Homo sapiens	ILLUMINA	2021-01-13	United Kingdom	Europe	43	4607.43	5077	0.883022	137776037
ERR5197260	PRJEB37886	AMPLICON	SAMEA7877667	ERX5001920	COG-UK/ALDP-1014367	Illumina NovaSeq 6000	PAIRED	PCR	VIRAL RNA	Severe acute respiratory syndrome coronavirus 2	Homo sapiens	ILLUMINA	2021-01-13	United Kingdom	Europe	45	4555.64	4653	0.900077	136227310
ERR5197261	PRJEB37886	AMPLICON	SAMEA7877669	ERX5001921	COG-UK/ALDP-101408E	Illumina NovaSeq 6000	PAIRED	PCR	VIRAL RNA	Severe acute respiratory syndrome coronavirus 2	Homo sapiens	ILLUMINA	2021-01-13	United Kingdom	Europe	38	4621.11	4364	0.959703	138184995
ERR5197262	PRJEB37886	AMPLICON	SAMEA7877670	ERX5001922	COG-UK/ALDP-10143C1	Illumina NovaSeq 6000	PAIRED	PCR	VIRAL RNA	Severe acute respiratory syndrome coronavirus 2	Homo sapiens	ILLUMINA	2021-01-13	United Kingdom	Europe	41	4589.84	4343	0.939371	137250000
ERR5197263	PRJEB37886	AMPLICON	SAMEA7877671	ERX5001923	COG-UK/ALDP-1014015	Illumina NovaSeq 6000	PAIRED	PCR	VIRAL RNA	Severe acute respiratory syndrome coronavirus 2	Homo sapiens	ILLUMINA	2021-01-13	United Kingdom	Europe	43	4472.49	4275	0.946627	133740864
ERR5197264	PRJEB37886	AMPLICON	SAMEA7877672	ERX5001924	COG-UK/ALDP-1014051	Illumina NovaSeq 6000	PAIRED	PCR	VIRAL RNA	Severe acute respiratory syndrome coronavirus 2	Homo sapiens	ILLUMINA	2021-01-13	United Kingdom	Europe	42	4636.58	6229	0.749691	138647761
ERR5197265	PRJEB37886	AMPLICON	SAMEA7877673	ERX5001925	COG-UK/ALDP-1014455	Illumina NovaSeq 6000	PAIRED	PCR	VIRAL RNA	Severe acute respiratory syndrome coronavirus 2	Homo sapiens	ILLUMINA	2021-01-13	United Kingdom	Europe	42	4516.39	4311	0.937163	135053708
ERR5197266	PRJEB37886	AMPLICON	SAMEA7877674	ERX5001926	COG-UK/ALDP-100EB95	Illumina NovaSeq 6000	PAIRED	PCR	VIRAL RNA	Severe acute respiratory syndrome coronavirus 2	Homo sapiens	ILLUMINA	2021-01-11	United Kingdom	Europe	43	4609.41	4789	0.867538	137835238
ERR5197267	PRJEB37886	AMPLICON	SAMEA7877675	ERX5001927	COG-UK/ALDP-10101DA	Illumina NovaSeq 6000	PAIRED	PCR	VIRAL RNA	Severe acute respiratory syndrome coronavirus 2	Homo sapiens	ILLUMINA	2021-01-12	United Kingdom	Europe	42	4632.68	5915	0.793767	138530940
ERR5197268	PRJEB37886	AMPLICON	SAMEA7877676	ERX5001928	COG-UK/ALDP-100EC0B	Illumina NovaSeq 6000	PAIRED	PCR	VIRAL RNA	Severe acute respiratory syndrome coronavirus 2	Homo sapiens	ILLUMINA	2021-01-12	United Kingdom	Europe	44	4641.61	4445	0.940608	138798079
ERR5197269	PRJEB37886	AMPLICON	SAMEA7877677	ERX5001929	COG-UK/ALDP-101018F	Illumina NovaSeq 6000	PAIRED	PCR	VIRAL RNA	Severe acute respiratory syndrome coronavirus 2	Homo sapiens	ILLUMINA	2021-01-10	United Kingdom	Europe	30	4572.96	4253	0.963917	136745198
ERR5197270	PRJEB37886	AMPLICON	SAMEA7877678	ERX5001930	COG-UK/ALDP-100EB68	Illumina NovaSeq 6000	PAIRED	PCR	VIRAL RNA	Severe acute respiratory syndrome coronavirus 2	Homo sapiens	ILLUMINA	2021-01-12	United Kingdom	Europe	44	4628.48	4733	0.928368	138405361
ERR5197271	PRJEB37886	AMPLICON	SAMEA7877679	ERX5001931	COG-UK/ALDP-10101BC	Illumina NovaSeq 6000	PAIRED	PCR	VIRAL RNA	Severe acute respiratory syndrome coronavirus 2	Homo sapiens	ILLUMINA	2021-01-12	United Kingdom	Europe	45	4617.21	5739	0.850818	138068515
ERR5197272	PRJEB37886	AMPLICON	SAMEA7877680	ERX5001932	COG-UK/ALDP-100EBE0	Illumina NovaSeq 6000	PAIRED	PCR	VIRAL RNA	Severe acute respiratory syndrome coronavirus 2	Homo sapiens	ILLUMINA	2021-01-12	United Kingdom	Europe	46	3527.05	3187	0.962211	105469508
ERR5197273	PRJEB37886	AMPLICON	SAMEA7877681	ERX5001933	COG-UK/ALDP-10101E9	Illumina NovaSeq 6000	PAIRED	PCR	VIRAL RNA	Severe acute respiratory syndrome coronavirus 2	Homo sapiens	ILLUMINA	2021-01-12	United Kingdom	Europe	31	4599.19	4699	0.925426	137529622
ERR5197274	PRJEB37886	AMPLICON	SAMEA7877682	ERX5001934	COG-UK/ALDP-100EC56	Illumina NovaSeq 6000	PAIRED	PCR	VIRAL RNA	Severe acute respiratory syndrome coronavirus 2	Homo sapiens	ILLUMINA	2021-01-11	United Kingdom	Europe	43	4305.09	4019	0.985787	128735201
ERR5197275	PRJEB37886	AMPLICON	SAMEA7877683	ERX5001935	COG-UK/ALDP-1010152	Illumina NovaSeq 6000	PAIRED	PCR	VIRAL RNA	Severe acute respiratory syndrome coronavirus 2	Homo sapiens	ILLUMINA	2021-01-12	United Kingdom	Europe	49	4521.88	4396	0.967997	135217886
ERR5197276	PRJEB37886	AMPLICON	SAMEA7877684	ERX5001936	COG-UK/ALDP-100EC38	Illumina NovaSeq 6000	PAIRED	PCR	VIRAL RNA	Severe acute respiratory syndrome coronavirus 2	Homo sapiens	ILLUMINA	2021-01-12	United Kingdom	Europe	49	4586.95	4528	0.943016	137163561
ERR5197277	PRJEB37886	AMPLICON	SAMEA7877685	ERX5001937	COG-UK/ALDP-1010161	Illumina NovaSeq 6000	PAIRED	PCR	VIRAL RNA	Severe acute respiratory syndrome coronavirus 2	Homo sapiens	ILLUMINA	2021-01-12	United Kingdom	Europe	38	2876.62	2293	0.933451	86019538
ERR5197278	PRJEB37886	AMPLICON	SAMEA7877686	ERX5001938	COG-UK/ALDP-100EC1A	Illumina NovaSeq 6000	PAIRED	PCR	VIRAL RNA	Severe acute respiratory syndrome coronavirus 2	Homo sapiens	ILLUMINA	2021-01-11	United Kingdom	Europe	43	4566.51	4377	0.937063	136552321
ERR5197279	PRJEB37886	AMPLICON	SAMEA7877687	ERX5001939	COG-UK/ALDP-10101AD	Illumina NovaSeq 6000	PAIRED	PCR	VIRAL RNA	Severe acute respiratory syndrome coronavirus 2	Homo sapiens	ILLUMINA	2021-01-12	United Kingdom	Europe	44	4607.46	5727	0.804167	137776864
ERR5197280	PRJEB37886	AMPLICON	SAMEA7877688	ERX5001940	COG-UK/ALDP-100EC65	Illumina NovaSeq 6000	PAIRED	PCR	VIRAL RNA	Severe acute respiratory syndrome coronavirus 2	Homo sapiens	ILLUMINA	2021-01-11	United Kingdom	Europe	48	3357.49	2726	0.940976	100399092
ERR5197281	PRJEB37886	AMPLICON	SAMEA7877689	ERX5001941	COG-UK/ALDP-1014006	Illumina NovaSeq 6000	PAIRED	PCR	VIRAL RNA	Severe acute respiratory syndrome coronavirus 2	Homo sapiens	ILLUMINA	2021-01-13	United Kingdom	Europe	23	4679.66	7623	0.689596	139935808
ERR5197282	PRJEB37886	AMPLICON	SAMEA7877690	ERX5001942	COG-UK/ALDP-10147B6	Illumina NovaSeq 6000	PAIRED	PCR	VIRAL RNA	Severe acute respiratory syndrome coronavirus 2	Homo sapiens	ILLUMINA	2021-01-13	United Kingdom	Europe	53	4613.47	4403	0.971976	137956462
ERR5197283	PRJEB37886	AMPLICON	SAMEA7877691	ERX5001943	COG-UK/ALDP-1014060	Illumina NovaSeq 6000	PAIRED	PCR	VIRAL RNA	Severe acute respiratory syndrome coronavirus 2	Homo sapiens	ILLUMINA	2021-01-13	United Kingdom	Europe	46	4575.32	4886	0.83801	136815691
ERR5197284	PRJEB37886	AMPLICON	SAMEA7877692	ERX5001944	COG-UK/ALDP-101480E	Illumina NovaSeq 6000	PAIRED	PCR	VIRAL RNA	Severe acute respiratory syndrome coronavirus 2	Homo sapiens	ILLUMINA	2021-01-13	United Kingdom	Europe	42	4204.79	4010	0.966157	125735738
ERR5197285	PRJEB37886	AMPLICON	SAMEA7877693	ERX5001945	COG-UK/ALDP-1013FEC	Illumina NovaSeq 6000	PAIRED	PCR	VIRAL RNA	Severe acute respiratory syndrome coronavirus 2	Homo sapiens	ILLUMINA	2021-01-13	United Kingdom	Europe	43	4627.52	5828	0.786242	138376742
ERR5197286	PRJEB37886	AMPLICON	SAMEA7877694	ERX5001946	COG-UK/ALDP-101483B	Illumina NovaSeq 6000	PAIRED	PCR	VIRAL RNA	Severe acute respiratory syndrome coronavirus 2	Homo sapiens	ILLUMINA	2021-01-13	United Kingdom	Europe	42	4616.42	4924	0.906096	138044758
ERR5197287	PRJEB37886	AMPLICON	SAMEA7877695	ERX5001947	COG-UK/ALDP-1014279	Illumina NovaSeq 6000	PAIRED	PCR	VIRAL RNA	Severe acute respiratory syndrome coronavirus 2	Homo sapiens	ILLUMINA	2021-01-13	United Kingdom	Europe	46	3861.59	3596	0.931779	115473167
ERR5197288	PRJEB37886	AMPLICON	SAMEA7877696	ERX5001948	COG-UK/ALDP-1014798	Illumina NovaSeq 6000	PAIRED	PCR	VIRAL RNA	Severe acute respiratory syndrome coronavirus 2	Homo sapiens	ILLUMINA	2021-01-13	United Kingdom	Europe	53	3078.62	2677	0.92362	92060045
ERR5197289	PRJEB37886	AMPLICON	SAMEA7877697	ERX5001949	COG-UK/ALDP-101431C	Illumina NovaSeq 6000	PAIRED	PCR	VIRAL RNA	Severe acute respiratory syndrome coronavirus 2	Homo sapiens	ILLUMINA	2021-01-13	United Kingdom	Europe	47	4558.19	4422	0.92255	136303489
ERR5197290	PRJEB37886	AMPLICON	SAMEA7877698	ERX5001950	COG-UK/ALDP-10147C5	Illumina NovaSeq 6000	PAIRED	PCR	VIRAL RNA	Severe acute respiratory syndrome coronavirus 2	Homo sapiens	ILLUMINA	2021-01-13	United Kingdom	Europe	40	4554.52	4368	0.935759	136193734
ERR5197291	PRJEB37886	AMPLICON	SAMEA7877699	ERX5001951	COG-UK/ALDP-1014288	Illumina NovaSeq 6000	PAIRED	PCR	VIRAL RNA	Severe acute respiratory syndrome coronavirus 2	Homo sapiens	ILLUMINA	2021-01-13	United Kingdom	Europe	44	3943.28	3817	0.951811	117916002
ERR5197292	PRJEB37886	AMPLICON	SAMEA7877700	ERX5001952	COG-UK/ALDP-1014710	Illumina NovaSeq 6000	PAIRED	PCR	VIRAL RNA	Severe acute respiratory syndrome coronavirus 2	Homo sapiens	ILLUMINA	2021-01-13	United Kingdom	Europe	46	4554.82	4565	0.933853	136202744
ERR5197293	PRJEB37886	AMPLICON	SAMEA7877701	ERX5001953	COG-UK/ALDP-10142C4	Illumina NovaSeq 6000	PAIRED	PCR	VIRAL RNA	Severe acute respiratory syndrome coronavirus 2	Homo sapiens	ILLUMINA	2021-01-13	United Kingdom	Europe	44	4688.61	7094	0.71451	140203525
ERR5197294	PRJEB37886	AMPLICON	SAMEA7877702	ERX5001954	COG-UK/ALDP-101481D	Illumina NovaSeq 6000	PAIRED	PCR	VIRAL RNA	Severe acute respiratory syndrome coronavirus 2	Homo sapiens	ILLUMINA	2021-01-13	United Kingdom	Europe	29	4601.09	4832	0.840551	137586392
ERR5197295	PRJEB37886	AMPLICON	SAMEA7877703	ERX5001955	COG-UK/ALDP-10101F8	Illumina NovaSeq 6000	PAIRED	PCR	VIRAL RNA	Severe acute respiratory syndrome coronavirus 2	Homo sapiens	ILLUMINA	2021-01-12	United Kingdom	Europe	43	4614.9	5362	0.832024	137999241
ERR5197296	PRJEB37886	AMPLICON	SAMEA7877704	ERX5001956	COG-UK/ALDP-100EB77	Illumina NovaSeq 6000	PAIRED	PCR	VIRAL RNA	Severe acute respiratory syndrome coronavirus 2	Homo sapiens	ILLUMINA	2021-01-12	United Kingdom	Europe	30	4432.05	4229	0.98154	132531594
ERR5197297	PRJEB37886	AMPLICON	SAMEA7877705	ERX5001957	COG-UK/ALDP-1010170	Illumina NovaSeq 6000	PAIRED	PCR	VIRAL RNA	Severe acute respiratory syndrome coronavirus 2	Homo sapiens	ILLUMINA	2021-01-12	United Kingdom	Europe	81	1748.55	1142	0.882921	52287035
ERR5197298	PRJEB37886	AMPLICON	SAMEA7877706	ERX5001958	COG-UK/ALDP-100EBB3	Illumina NovaSeq 6000	PAIRED	PCR	VIRAL RNA	Severe acute respiratory syndrome coronavirus 2	Homo sapiens	ILLUMINA	2021-01-12	United Kingdom	Europe	64	1247.67	803	0.874695	37309060
ERR5197299	PRJEB37886	AMPLICON	SAMEA7877707	ERX5001959	COG-UK/ALDP-10101CB	Illumina NovaSeq 6000	PAIRED	PCR	VIRAL RNA	Severe acute respiratory syndrome coronavirus 2	Homo sapiens	ILLUMINA	2021-01-12	United Kingdom	Europe	48	3049.94	2709	0.937464	91202422
ERR5197300	PRJEB37886	AMPLICON	SAMEA7877708	ERX5001960	COG-UK/ALDP-100EBA4	Illumina NovaSeq 6000	PAIRED	PCR	VIRAL RNA	Severe acute respiratory syndrome coronavirus 2	Homo sapiens	ILLUMINA	2021-01-11	United Kingdom	Europe	50	3785.09	3613	0.985787	113185607
ERR5197301	PRJEB37886	AMPLICON	SAMEA7877709	ERX5001961	COG-UK/ALDP-100E096	Illumina NovaSeq 6000	PAIRED	PCR	VIRAL RNA	Severe acute respiratory syndrome coronavirus 2	Homo sapiens	ILLUMINA	2021-01-12	United Kingdom	Europe	43	4578.89	4886	0.860817	136922493
ERR5197302	PRJEB37886	AMPLICON	SAMEA7877710	ERX5001962	COG-UK/ALDP-100E89E	Illumina NovaSeq 6000	PAIRED	PCR	VIRAL RNA	Severe acute respiratory syndrome coronavirus 2	Homo sapiens	ILLUMINA	2021-01-13	United Kingdom	Europe	45	4497.81	4288	0.967328	134498121
ERR5197303	PRJEB37886	AMPLICON	SAMEA7877711	ERX5001963	COG-UK/ALDP-100E12A	Illumina NovaSeq 6000	PAIRED	PCR	VIRAL RNA	Severe acute respiratory syndrome coronavirus 2	Homo sapiens	ILLUMINA	2021-01-12	United Kingdom	Europe	25	4621.93	4714	0.921346	138209552
ERR5197304	PRJEB37886	AMPLICON	SAMEA7877712	ERX5001964	COG-UK/ALDP-100E8CB	Illumina NovaSeq 6000	PAIRED	PCR	VIRAL RNA	Severe acute respiratory syndrome coronavirus 2	Homo sapiens	ILLUMINA	2021-01-13	United Kingdom	Europe	25	4645.02	5621	0.811156	138900180
ERR5197305	PRJEB37886	AMPLICON	SAMEA7877713	ERX5001965	COG-UK/ALDP-100E139	Illumina NovaSeq 6000	PAIRED	PCR	VIRAL RNA	Severe acute respiratory syndrome coronavirus 2	Homo sapiens	ILLUMINA	2021-01-12	United Kingdom	Europe	34	4191.15	3987	0.962746	125328082
ERR5197306	PRJEB37886	AMPLICON	SAMEA7877714	ERX5001966	COG-UK/ALDP-100E8DA	Illumina NovaSeq 6000	PAIRED	PCR	VIRAL RNA	Severe acute respiratory syndrome coronavirus 2	Homo sapiens	ILLUMINA	2021-01-13	United Kingdom	Europe	44	3980.49	3822	0.929271	119028561
ERR5197307	PRJEB37886	AMPLICON	SAMEA7877715	ERX5001967	COG-UK/ALDP-100E05A	Illumina NovaSeq 6000	PAIRED	PCR	VIRAL RNA	Severe acute respiratory syndrome coronavirus 2	Homo sapiens	ILLUMINA	2021-01-11	United Kingdom	Europe	40	4643.81	6633	0.720062	138863961
ERR5197308	PRJEB37886	AMPLICON	SAMEA7877716	ERX5001968	COG-UK/ALDP-100E8AD	Illumina NovaSeq 6000	PAIRED	PCR	VIRAL RNA	Severe acute respiratory syndrome coronavirus 2	Homo sapiens	ILLUMINA	2021-01-13	United Kingdom	Europe	41	4630.83	5423	0.821389	138475673
ERR5197309	PRJEB37886	AMPLICON	SAMEA7877717	ERX5001969	COG-UK/ALDP-100E0F0	Illumina NovaSeq 6000	PAIRED	PCR	VIRAL RNA	Severe acute respiratory syndrome coronavirus 2	Homo sapiens	ILLUMINA	2021-01-12	United Kingdom	Europe	43	4587.75	4898	0.839247	137187506
ERR5197310	PRJEB37886	AMPLICON	SAMEA7877718	ERX5001970	COG-UK/ALDP-100E8E9	Illumina NovaSeq 6000	PAIRED	PCR	VIRAL RNA	Severe acute respiratory syndrome coronavirus 2	Homo sapiens	ILLUMINA	2021-01-13	United Kingdom	Europe	42	3848.58	3655	0.955088	115084157
ERR5197311	PRJEB37886	AMPLICON	SAMEA7877719	ERX5001971	COG-UK/ALDP-10142E2	Illumina NovaSeq 6000	PAIRED	PCR	VIRAL RNA	Severe acute respiratory syndrome coronavirus 2	Homo sapiens	ILLUMINA	2021-01-13	United Kingdom	Europe	48	4601.04	5019	0.82276	137584894
ERR5197312	PRJEB37886	AMPLICON	SAMEA7877720	ERX5001972	COG-UK/ALDP-10147D4	Illumina NovaSeq 6000	PAIRED	PCR	VIRAL RNA	Severe acute respiratory syndrome coronavirus 2	Homo sapiens	ILLUMINA	2021-01-13	United Kingdom	Europe	41	4430.43	4189	0.966492	132483146
ERR5197313	PRJEB37886	AMPLICON	SAMEA7877721	ERX5001973	COG-UK/ALDP-101432B	Illumina NovaSeq 6000	PAIRED	PCR	VIRAL RNA	Severe acute respiratory syndrome coronavirus 2	Homo sapiens	ILLUMINA	2021-01-13	United Kingdom	Europe	43	4672.22	6419	0.75474	139713409
ERR5197314	PRJEB37886	AMPLICON	SAMEA7877722	ERX5001974	COG-UK/ALDP-1014297	Illumina NovaSeq 6000	PAIRED	PCR	VIRAL RNA	Severe acute respiratory syndrome coronavirus 2	Homo sapiens	ILLUMINA	2021-01-13	United Kingdom	Europe	55	3559.72	3498	0.932716	106446445
ERR5197315	PRJEB37886	AMPLICON	SAMEA7877723	ERX5001975	COG-UK/ALDP-10146E6	Illumina NovaSeq 6000	PAIRED	PCR	VIRAL RNA	Severe acute respiratory syndrome coronavirus 2	Homo sapiens	ILLUMINA	2021-01-13	United Kingdom	Europe	45	4578.66	5385	0.846938	136915797
ERR5197316	PRJEB37886	AMPLICON	SAMEA7877724	ERX5001976	COG-UK/ALDP-10142F1	Illumina NovaSeq 6000	PAIRED	PCR	VIRAL RNA	Severe acute respiratory syndrome coronavirus 2	Homo sapiens	ILLUMINA	2021-01-13	United Kingdom	Europe	45	4538.22	4470	0.905795	135706244
ERR5197317	PRJEB37886	AMPLICON	SAMEA7877725	ERX5001977	COG-UK/ALDP-101475C	Illumina NovaSeq 6000	PAIRED	PCR	VIRAL RNA	Severe acute respiratory syndrome coronavirus 2	Homo sapiens	ILLUMINA	2021-01-13	United Kingdom	Europe	41	4602.31	4331	0.970271	137622778
ERR5197318	PRJEB37886	AMPLICON	SAMEA7877726	ERX5001978	COG-UK/ALDP-10142D3	Illumina NovaSeq 6000	PAIRED	PCR	VIRAL RNA	Severe acute respiratory syndrome coronavirus 2	Homo sapiens	ILLUMINA	2021-01-13	United Kingdom	Europe	44	4651.32	6530	0.741096	139088570
ERR5197319	PRJEB37886	AMPLICON	SAMEA7877727	ERX5001979	COG-UK/ALDP-101472F	Illumina NovaSeq 6000	PAIRED	PCR	VIRAL RNA	Severe acute respiratory syndrome coronavirus 2	Homo sapiens	ILLUMINA	2021-01-13	United Kingdom	Europe	45	4645.14	5364	0.844464	138903472
ERR5197320	PRJEB37886	AMPLICON	SAMEA7877728	ERX5001980	COG-UK/ALDP-10142A6	Illumina NovaSeq 6000	PAIRED	PCR	VIRAL RNA	Severe acute respiratory syndrome coronavirus 2	Homo sapiens	ILLUMINA	2021-01-13	United Kingdom	Europe	43	4665.19	7088	0.713607	139503105
ERR5197321	PRJEB37886	AMPLICON	SAMEA7877729	ERX5001981	COG-UK/ALDP-10147E3	Illumina NovaSeq 6000	PAIRED	PCR	VIRAL RNA	Severe acute respiratory syndrome coronavirus 2	Homo sapiens	ILLUMINA	2021-01-13	United Kingdom	Europe	40	4653.64	6589	0.722603	139157744
ERR5197322	PRJEB37886	AMPLICON	SAMEA7877730	ERX5001982	COG-UK/ALDP-10142B5	Illumina NovaSeq 6000	PAIRED	PCR	VIRAL RNA	Severe acute respiratory syndrome coronavirus 2	Homo sapiens	ILLUMINA	2021-01-13	United Kingdom	Europe	30	4527.69	4556	0.879477	135391594
ERR5197323	PRJEB37886	AMPLICON	SAMEA7877731	ERX5001983	COG-UK/ALDP-101476B	Illumina NovaSeq 6000	PAIRED	PCR	VIRAL RNA	Severe acute respiratory syndrome coronavirus 2	Homo sapiens	ILLUMINA	2021-01-13	United Kingdom	Europe	44	4603.39	5225	0.86998	137655252
ERR5197324	PRJEB37886	AMPLICON	SAMEA7877732	ERX5001984	COG-UK/ALDP-101430D	Illumina NovaSeq 6000	PAIRED	PCR	VIRAL RNA	Severe acute respiratory syndrome coronavirus 2	Homo sapiens	ILLUMINA	2021-01-13	United Kingdom	Europe	31	4506.49	4461	0.915427	134757666
ERR5197325	PRJEB37886	AMPLICON	SAMEA7877733	ERX5001985	COG-UK/ALDP-10147F2	Illumina NovaSeq 6000	PAIRED	PCR	VIRAL RNA	Severe acute respiratory syndrome coronavirus 2	Homo sapiens	ILLUMINA	2021-01-13	United Kingdom	Europe	47	4501.32	4349	0.960104	134602831
ERR5197326	PRJEB37886	AMPLICON	SAMEA7877734	ERX5001986	COG-UK/ALDP-100E10C	Illumina NovaSeq 6000	PAIRED	PCR	VIRAL RNA	Severe acute respiratory syndrome coronavirus 2	Homo sapiens	ILLUMINA	2021-01-12	United Kingdom	Europe	46	4621.38	5354	0.836672	138193227
ERR5197327	PRJEB37886	AMPLICON	SAMEA7877735	ERX5001987	COG-UK/ALDP-100E931	Illumina NovaSeq 6000	PAIRED	PCR	VIRAL RNA	Severe acute respiratory syndrome coronavirus 2	Homo sapiens	ILLUMINA	2021-01-13	United Kingdom	Europe	25	4701.46	7806	0.686954	140587819
ERR5197328	PRJEB37886	AMPLICON	SAMEA7877736	ERX5001988	COG-UK/ALDP-100E8BC	Illumina NovaSeq 6000	PAIRED	PCR	VIRAL RNA	Severe acute respiratory syndrome coronavirus 2	Homo sapiens	ILLUMINA	2021-01-13	United Kingdom	Europe	38	4569.17	4525	0.93188	136632034
ERR5197329	PRJEB37886	AMPLICON	SAMEA7877737	ERX5001989	COG-UK/ALDP-100E069	Illumina NovaSeq 6000	PAIRED	PCR	VIRAL RNA	Severe acute respiratory syndrome coronavirus 2	Homo sapiens	ILLUMINA	2021-01-12	United Kingdom	Europe	40	4594.13	4617	0.91245	137378197
ERR5197330	PRJEB37886	AMPLICON	SAMEA7877738	ERX5001990	COG-UK/ALDP-100E8F8	Illumina NovaSeq 6000	PAIRED	PCR	VIRAL RNA	Severe acute respiratory syndrome coronavirus 2	Homo sapiens	ILLUMINA	2021-01-13	United Kingdom	Europe	41	4616.37	4748	0.923386	138043445
ERR5197331	PRJEB37886	AMPLICON	SAMEA7877739	ERX5001991	COG-UK/ALDP-100E940	Illumina NovaSeq 6000	PAIRED	PCR	VIRAL RNA	Severe acute respiratory syndrome coronavirus 2	Homo sapiens	ILLUMINA	2021-01-13	United Kingdom	Europe	112	1455.64	833	0.868675	43528013
ERR5197332	PRJEB37886	AMPLICON	SAMEA7877740	ERX5001992	COG-UK/ALDP-100E904	Illumina NovaSeq 6000	PAIRED	PCR	VIRAL RNA	Severe acute respiratory syndrome coronavirus 2	Homo sapiens	ILLUMINA	2021-01-13	United Kingdom	Europe	39	4574.57	4449	0.959904	136793479
ERR5197333	PRJEB37886	AMPLICON	SAMEA7877741	ERX5001993	COG-UK/ALDP-100E148	Illumina NovaSeq 6000	PAIRED	PCR	VIRAL RNA	Severe acute respiratory syndrome coronavirus 2	Homo sapiens	ILLUMINA	2021-01-12	United Kingdom	Europe	44	4570.89	4613	0.900579	136683191
ERR5197334	PRJEB37886	AMPLICON	SAMEA7877742	ERX5001994	COG-UK/ALDP-100E913	Illumina NovaSeq 6000	PAIRED	PCR	VIRAL RNA	Severe acute respiratory syndrome coronavirus 2	Homo sapiens	ILLUMINA	2021-01-13	United Kingdom	Europe	46	4120.41	3875	0.967562	123212722
ERR5197335	PRJEB37886	AMPLICON	SAMEA7877743	ERX5001995	COG-UK/ALDP-100E078	Illumina NovaSeq 6000	PAIRED	PCR	VIRAL RNA	Severe acute respiratory syndrome coronavirus 2	Homo sapiens	ILLUMINA	2021-01-11	United Kingdom	Europe	46	4595.56	4646	0.909942	137421105
ERR5197336	PRJEB37886	AMPLICON	SAMEA7877744	ERX5001996	COG-UK/ALDP-100E922	Illumina NovaSeq 6000	PAIRED	PCR	VIRAL RNA	Severe acute respiratory syndrome coronavirus 2	Homo sapiens	ILLUMINA	2021-01-13	United Kingdom	Europe	45	4613.22	4864	0.913554	137949113
ERR5197337	PRJEB37886	AMPLICON	SAMEA7877745	ERX5001997	COG-UK/ALDP-100E0A5	Illumina NovaSeq 6000	PAIRED	PCR	VIRAL RNA	Severe acute respiratory syndrome coronavirus 2	Homo sapiens	ILLUMINA	2021-01-11	United Kingdom	Europe	48	4630.74	5925	0.74959	138472929
ERR5197338	PRJEB37886	AMPLICON	SAMEA7877746	ERX5001998	COG-UK/ALDP-100ECB0	Illumina NovaSeq 6000	PAIRED	PCR	VIRAL RNA	Severe acute respiratory syndrome coronavirus 2	Homo sapiens	ILLUMINA	2021-01-11	United Kingdom	Europe	47	4527.98	4410	0.939839	135400289
ERR5197339	PRJEB37886	AMPLICON	SAMEA7877747	ERX5001999	COG-UK/ALDP-1013F19	Illumina NovaSeq 6000	PAIRED	PCR	VIRAL RNA	Severe acute respiratory syndrome coronavirus 2	Homo sapiens	ILLUMINA	2021-01-12	United Kingdom	Europe	43	4709.55	7283	0.733271	140829658
ERR5197340	PRJEB37886	AMPLICON	SAMEA7877748	ERX5002000	COG-UK/ALDP-101484A	Illumina NovaSeq 6000	PAIRED	PCR	VIRAL RNA	Severe acute respiratory syndrome coronavirus 2	Homo sapiens	ILLUMINA	2021-01-13	United Kingdom	Europe	67	530.286	249	0.680567	15857138
ERR5197341	PRJEB37886	AMPLICON	SAMEA7877749	ERX5002001	COG-UK/ALDP-1013E94	Illumina NovaSeq 6000	PAIRED	PCR	VIRAL RNA	Severe acute respiratory syndrome coronavirus 2	Homo sapiens	ILLUMINA	2021-01-11	United Kingdom	Europe	114	353.222	158	0.603551	10562407
ERR5197342	PRJEB37886	AMPLICON	SAMEA7877750	ERX5002002	COG-UK/ALDP-1014859	Illumina NovaSeq 6000	PAIRED	PCR	VIRAL RNA	Severe acute respiratory syndrome coronavirus 2	Homo sapiens	ILLUMINA	2021-01-13	United Kingdom	Europe	44	4594.53	4682	0.924991	137390340
ERR5197343	PRJEB37886	AMPLICON	SAMEA7877751	ERX5002003	COG-UK/ALDP-1013EA3	Illumina NovaSeq 6000	PAIRED	PCR	VIRAL RNA	Severe acute respiratory syndrome coronavirus 2	Homo sapiens	ILLUMINA	2021-01-12	United Kingdom	Europe	30	4650.79	6552	0.73103	139072637
ERR5197344	PRJEB37886	AMPLICON	SAMEA7877752	ERX5002004	COG-UK/ALDP-101473E	Illumina NovaSeq 6000	PAIRED	PCR	VIRAL RNA	Severe acute respiratory syndrome coronavirus 2	Homo sapiens	ILLUMINA	2021-01-13	United Kingdom	Europe	40	4641.33	6378	0.739491	138789563
ERR5197345	PRJEB37886	AMPLICON	SAMEA7877753	ERX5002005	COG-UK/ALDP-1013EFE	Illumina NovaSeq 6000	PAIRED	PCR	VIRAL RNA	Severe acute respiratory syndrome coronavirus 2	Homo sapiens	ILLUMINA	2021-01-12	United Kingdom	Europe	42	4366.62	4039	0.982343	130575183
ERR5197346	PRJEB37886	AMPLICON	SAMEA7877754	ERX5002006	COG-UK/ALDP-101477A	Illumina NovaSeq 6000	PAIRED	PCR	VIRAL RNA	Severe acute respiratory syndrome coronavirus 2	Homo sapiens	ILLUMINA	2021-01-13	United Kingdom	Europe	46	3939.46	3809	0.959536	117801778
ERR5197347	PRJEB37886	AMPLICON	SAMEA7877755	ERX5002007	COG-UK/ALDP-1013E76	Illumina NovaSeq 6000	PAIRED	PCR	VIRAL RNA	Severe acute respiratory syndrome coronavirus 2	Homo sapiens	ILLUMINA	2021-01-12	United Kingdom	Europe	70	482.554	227	0.682306	14429805
ERR5197348	PRJEB37886	AMPLICON	SAMEA7877756	ERX5002008	COG-UK/ALDP-10146F5	Illumina NovaSeq 6000	PAIRED	PCR	VIRAL RNA	Severe acute respiratory syndrome coronavirus 2	Homo sapiens	ILLUMINA	2021-01-13	United Kingdom	Europe	46	4181.23	3928	0.97833	125031362
ERR5197349	PRJEB37886	AMPLICON	SAMEA7877757	ERX5002009	COG-UK/ALDP-1013EB2	Illumina NovaSeq 6000	PAIRED	PCR	VIRAL RNA	Severe acute respiratory syndrome coronavirus 2	Homo sapiens	ILLUMINA	2021-01-12	United Kingdom	Europe	44	4602.41	4724	0.923586	137625847
ERR5197350	PRJEB37886	AMPLICON	SAMEA7877758	ERX5002010	COG-UK/ALDP-10147A7	Illumina NovaSeq 6000	PAIRED	PCR	VIRAL RNA	Severe acute respiratory syndrome coronavirus 2	Homo sapiens	ILLUMINA	2021-01-13	United Kingdom	Europe	41	3251.98	2932	0.94335	97243810
ERR5197351	PRJEB37886	AMPLICON	SAMEA7877759	ERX5002011	COG-UK/ALDP-1013EC1	Illumina NovaSeq 6000	PAIRED	PCR	VIRAL RNA	Severe acute respiratory syndrome coronavirus 2	Homo sapiens	ILLUMINA	2021-01-12	United Kingdom	Europe	40	4567.45	4534	0.917065	136580439
ERR5197352	PRJEB37886	AMPLICON	SAMEA7877760	ERX5002012	COG-UK/ALDP-1014868	Illumina NovaSeq 6000	PAIRED	PCR	VIRAL RNA	Severe acute respiratory syndrome coronavirus 2	Homo sapiens	ILLUMINA	2021-01-13	United Kingdom	Europe	41	4568.52	4455	0.938501	136612479
ERR5197353	PRJEB37886	AMPLICON	SAMEA7877761	ERX5002013	COG-UK/ALDP-1013ED0	Illumina NovaSeq 6000	PAIRED	PCR	VIRAL RNA	Severe acute respiratory syndrome coronavirus 2	Homo sapiens	ILLUMINA	2021-01-11	United Kingdom	Europe	79	736.771	331	0.780323	22031652
ERR5197354	PRJEB37886	AMPLICON	SAMEA7877762	ERX5002014	COG-UK/ALDP-1014701	Illumina NovaSeq 6000	PAIRED	PCR	VIRAL RNA	Severe acute respiratory syndrome coronavirus 2	Homo sapiens	ILLUMINA	2021-01-13	United Kingdom	Europe	43	3574.24	3360	0.950774	106880460
ERR5197355	PRJEB37886	AMPLICON	SAMEA7877763	ERX5002015	COG-UK/ALDP-100E0C3	Illumina NovaSeq 6000	PAIRED	PCR	VIRAL RNA	Severe acute respiratory syndrome coronavirus 2	Homo sapiens	ILLUMINA	2021-01-12	United Kingdom	Europe	28	4270.73	4022	0.973314	127707661
ERR5197356	PRJEB37886	AMPLICON	SAMEA7877764	ERX5002016	COG-UK/ALDP-100EC74	Illumina NovaSeq 6000	PAIRED	PCR	VIRAL RNA	Severe acute respiratory syndrome coronavirus 2	Homo sapiens	ILLUMINA	2021-01-11	United Kingdom	Europe	44	4438.05	4215	0.985654	132710985
ERR5197357	PRJEB37886	AMPLICON	SAMEA7877765	ERX5002017	COG-UK/ALDP-100E087	Illumina NovaSeq 6000	PAIRED	PCR	VIRAL RNA	Severe acute respiratory syndrome coronavirus 2	Homo sapiens	ILLUMINA	2021-01-12	United Kingdom	Europe	29	4628.57	5335	0.807912	138408218
ERR5197358	PRJEB37886	AMPLICON	SAMEA7877766	ERX5002018	COG-UK/ALDP-100ECA1	Illumina NovaSeq 6000	PAIRED	PCR	VIRAL RNA	Severe acute respiratory syndrome coronavirus 2	Homo sapiens	ILLUMINA	2021-01-12	United Kingdom	Europe	41	4466.91	4210	0.97522	133573986
ERR5197359	PRJEB37886	AMPLICON	SAMEA7877767	ERX5002019	COG-UK/ALDP-100E11B	Illumina NovaSeq 6000	PAIRED	PCR	VIRAL RNA	Severe acute respiratory syndrome coronavirus 2	Homo sapiens	ILLUMINA	2021-01-11	United Kingdom	Europe	78	1308.36	851	0.849279	39123898
ERR5197360	PRJEB37886	AMPLICON	SAMEA7877768	ERX5002020	COG-UK/ALDP-100E0D2	Illumina NovaSeq 6000	PAIRED	PCR	VIRAL RNA	Severe acute respiratory syndrome coronavirus 2	Homo sapiens	ILLUMINA	2021-01-12	United Kingdom	Europe	27	4175.83	3974	0.969468	124869801
ERR5197361	PRJEB37886	AMPLICON	SAMEA7877769	ERX5002021	COG-UK/ALDP-100EC92	Illumina NovaSeq 6000	PAIRED	PCR	VIRAL RNA	Severe acute respiratory syndrome coronavirus 2	Homo sapiens	ILLUMINA	2021-01-12	United Kingdom	Europe	19	4609.58	5529	0.854831	137840404
ERR5197362	PRJEB37886	AMPLICON	SAMEA7877770	ERX5002022	COG-UK/ALDP-100E157	Illumina NovaSeq 6000	PAIRED	PCR	VIRAL RNA	Severe acute respiratory syndrome coronavirus 2	Homo sapiens	ILLUMINA	2021-01-11	United Kingdom	Europe	43	4600.16	4805	0.917567	137558440
ERR5197363	PRJEB37886	AMPLICON	SAMEA7877771	ERX5002023	COG-UK/ALDP-100ECCF	Illumina NovaSeq 6000	PAIRED	PCR	VIRAL RNA	Severe acute respiratory syndrome coronavirus 2	Homo sapiens	ILLUMINA	2021-01-12	United Kingdom	Europe	42	4596.82	6111	0.770993	137458805
ERR5197364	PRJEB37886	AMPLICON	SAMEA7877772	ERX5002024	COG-UK/ALDP-100E2FA	Illumina NovaSeq 6000	PAIRED	PCR	VIRAL RNA	Severe acute respiratory syndrome coronavirus 2	Homo sapiens	ILLUMINA	2021-01-11	United Kingdom	Europe	44	4624.63	5854	0.806006	138290243
ERR5197365	PRJEB37886	AMPLICON	SAMEA7877773	ERX5002025	COG-UK/ALDP-100EE05	Illumina NovaSeq 6000	PAIRED	PCR	VIRAL RNA	Severe acute respiratory syndrome coronavirus 2	Homo sapiens	ILLUMINA	2021-01-12	United Kingdom	Europe	82	1730.51	1101	0.897067	51747466
ERR5197366	PRJEB37886	AMPLICON	SAMEA7877774	ERX5002026	COG-UK/ALDP-100E360	Illumina NovaSeq 6000	PAIRED	PCR	VIRAL RNA	Severe acute respiratory syndrome coronavirus 2	Homo sapiens	ILLUMINA	2021-01-12	United Kingdom	Europe	51	3561.12	3441	0.923018	106488136
ERR5197367	PRJEB37886	AMPLICON	SAMEA7877775	ERX5002027	COG-UK/ALDP-100EE23	Illumina NovaSeq 6000	PAIRED	PCR	VIRAL RNA	Severe acute respiratory syndrome coronavirus 2	Homo sapiens	ILLUMINA	2021-01-13	United Kingdom	Europe	31	4512.25	4497	0.932582	134929804
ERR5197368	PRJEB37886	AMPLICON	SAMEA7877776	ERX5002028	COG-UK/ALDP-100E2AF	Illumina NovaSeq 6000	PAIRED	PCR	VIRAL RNA	Severe acute respiratory syndrome coronavirus 2	Homo sapiens	ILLUMINA	2021-01-12	United Kingdom	Europe	44	3106.99	2504	0.934655	92908321
ERR5197369	PRJEB37886	AMPLICON	SAMEA7877777	ERX5002029	COG-UK/ALDP-1013F0A	Illumina NovaSeq 6000	PAIRED	PCR	VIRAL RNA	Severe acute respiratory syndrome coronavirus 2	Homo sapiens	ILLUMINA	2021-01-12	United Kingdom	Europe	43	4643.53	6401	0.769889	138855477
ERR5197370	PRJEB37886	AMPLICON	SAMEA7877778	ERX5002030	COG-UK/ALDP-1014789	Illumina NovaSeq 6000	PAIRED	PCR	VIRAL RNA	Severe acute respiratory syndrome coronavirus 2	Homo sapiens	ILLUMINA	2021-01-13	United Kingdom	Europe	30	4553.31	4591	0.925024	136157528
ERR5197371	PRJEB37886	AMPLICON	SAMEA7877779	ERX5002031	COG-UK/ALDP-1013E85	Illumina NovaSeq 6000	PAIRED	PCR	VIRAL RNA	Severe acute respiratory syndrome coronavirus 2	Homo sapiens	ILLUMINA	2021-01-12	United Kingdom	Europe	41	4636.18	5862	0.780189	138635583
ERR5197372	PRJEB37886	AMPLICON	SAMEA7877780	ERX5002032	COG-UK/ALDP-1013EEF	Illumina NovaSeq 6000	PAIRED	PCR	VIRAL RNA	Severe acute respiratory syndrome coronavirus 2	Homo sapiens	ILLUMINA	2021-01-11	United Kingdom	Europe	46	4549.9	4746	0.856269	136055653
ERR5197373	PRJEB37886	AMPLICON	SAMEA7877781	ERX5002033	COG-UK/ALDP-10149B0	Illumina NovaSeq 6000	PAIRED	PCR	VIRAL RNA	Severe acute respiratory syndrome coronavirus 2	Homo sapiens	ILLUMINA	2021-01-13	United Kingdom	Europe	24	4587.2	5587	0.81955	137171142
ERR5197374	PRJEB37886	AMPLICON	SAMEA7877782	ERX5002034	COG-UK/ALDP-1013DA6	Illumina NovaSeq 6000	PAIRED	PCR	VIRAL RNA	Severe acute respiratory syndrome coronavirus 2	Homo sapiens	ILLUMINA	2021-01-13	United Kingdom	Europe	26	4572.62	5097	0.801926	136735000
ERR5197375	PRJEB37886	AMPLICON	SAMEA7877783	ERX5002035	COG-UK/ALDP-1014A71	Illumina NovaSeq 6000	PAIRED	PCR	VIRAL RNA	Severe acute respiratory syndrome coronavirus 2	Homo sapiens	ILLUMINA	2021-01-13	United Kingdom	Europe	42	4644.07	6448	0.743036	138871547
ERR5197376	PRJEB37886	AMPLICON	SAMEA7877784	ERX5002036	COG-UK/ALDP-1013DD3	Illumina NovaSeq 6000	PAIRED	PCR	VIRAL RNA	Severe acute respiratory syndrome coronavirus 2	Homo sapiens	ILLUMINA	2021-01-13	United Kingdom	Europe	40	4676.29	7319	0.696285	139835187
ERR5197377	PRJEB37886	AMPLICON	SAMEA7877785	ERX5002037	COG-UK/ALDP-1014A9F	Illumina NovaSeq 6000	PAIRED	PCR	VIRAL RNA	Severe acute respiratory syndrome coronavirus 2	Homo sapiens	ILLUMINA	2021-01-13	United Kingdom	Europe	41	4271.28	3974	0.97124	127723944
ERR5197378	PRJEB37886	AMPLICON	SAMEA7877786	ERX5002038	COG-UK/ALDP-1013DB5	Illumina NovaSeq 6000	PAIRED	PCR	VIRAL RNA	Severe acute respiratory syndrome coronavirus 2	Homo sapiens	ILLUMINA	2021-01-13	United Kingdom	Europe	35	3663.49	3415	0.944487	109549258
ERR5197379	PRJEB37886	AMPLICON	SAMEA7877787	ERX5002039	COG-UK/ALDP-10149FC	Illumina NovaSeq 6000	PAIRED	PCR	VIRAL RNA	Severe acute respiratory syndrome coronavirus 2	Homo sapiens	ILLUMINA	2021-01-13	United Kingdom	Europe	32	3452.91	3108	0.935324	103252225
ERR5197380	PRJEB37886	AMPLICON	SAMEA7877788	ERX5002040	COG-UK/ALDP-1013DC4	Illumina NovaSeq 6000	PAIRED	PCR	VIRAL RNA	Severe acute respiratory syndrome coronavirus 2	Homo sapiens	ILLUMINA	2021-01-13	United Kingdom	Europe	43	4634.43	5904	0.75066	138583493
ERR5197381	PRJEB37886	AMPLICON	SAMEA7877789	ERX5002041	COG-UK/ALDP-1014AAE	Illumina NovaSeq 6000	PAIRED	PCR	VIRAL RNA	Severe acute respiratory syndrome coronavirus 2	Homo sapiens	ILLUMINA	2021-01-13	United Kingdom	Europe	40	4664.66	5945	0.755677	139487311
ERR5197382	PRJEB37886	AMPLICON	SAMEA7877790	ERX5002042	COG-UK/ALDP-1014561	Illumina NovaSeq 6000	PAIRED	PCR	VIRAL RNA	Severe acute respiratory syndrome coronavirus 2	Homo sapiens	ILLUMINA	2021-01-12	United Kingdom	Europe	45	4690.13	8001	0.660168	140248905
ERR5197383	PRJEB37886	AMPLICON	SAMEA7877791	ERX5002043	COG-UK/ALDP-10149CF	Illumina NovaSeq 6000	PAIRED	PCR	VIRAL RNA	Severe acute respiratory syndrome coronavirus 2	Homo sapiens	ILLUMINA	2021-01-13	United Kingdom	Europe	41	4611.38	4880	0.861586	137894074
ERR5197384	PRJEB37886	AMPLICON	SAMEA7877792	ERX5002044	COG-UK/ALDP-100E2DC	Illumina NovaSeq 6000	PAIRED	PCR	VIRAL RNA	Severe acute respiratory syndrome coronavirus 2	Homo sapiens	ILLUMINA	2021-01-12	United Kingdom	Europe	29	4608.95	4771	0.886098	137821361
ERR5197385	PRJEB37886	AMPLICON	SAMEA7877793	ERX5002045	COG-UK/ALDP-100EEAB	Illumina NovaSeq 6000	PAIRED	PCR	VIRAL RNA	Severe acute respiratory syndrome coronavirus 2	Homo sapiens	ILLUMINA	2021-01-13	United Kingdom	Europe	52	4481.11	4233	0.938836	133998711
ERR5197386	PRJEB37886	AMPLICON	SAMEA7877794	ERX5002046	COG-UK/ALDP-100E306	Illumina NovaSeq 6000	PAIRED	PCR	VIRAL RNA	Severe acute respiratory syndrome coronavirus 2	Homo sapiens	ILLUMINA	2021-01-11	United Kingdom	Europe	42	4612.9	5177	0.894927	137939503
ERR5197387	PRJEB37886	AMPLICON	SAMEA7877795	ERX5002047	COG-UK/ALDP-100EED8	Illumina NovaSeq 6000	PAIRED	PCR	VIRAL RNA	Severe acute respiratory syndrome coronavirus 2	Homo sapiens	ILLUMINA	2021-01-12	United Kingdom	Europe	41	4485.88	4131	0.98552	134141332
ERR5197388	PRJEB37886	AMPLICON	SAMEA7877796	ERX5002048	COG-UK/ALDP-100E342	Illumina NovaSeq 6000	PAIRED	PCR	VIRAL RNA	Severe acute respiratory syndrome coronavirus 2	Homo sapiens	ILLUMINA	2021-01-12	United Kingdom	Europe	41	4680.45	7400	0.709795	139959544
ERR5197389	PRJEB37886	AMPLICON	SAMEA7877797	ERX5002049	COG-UK/ALDP-100EE32	Illumina NovaSeq 6000	PAIRED	PCR	VIRAL RNA	Severe acute respiratory syndrome coronavirus 2	Homo sapiens	ILLUMINA	2021-01-13	United Kingdom	Europe	42	4590.27	4398	0.945758	137262708
ERR5197390	PRJEB37886	AMPLICON	SAMEA7877798	ERX5002050	COG-UK/ALDP-100E37F	Illumina NovaSeq 6000	PAIRED	PCR	VIRAL RNA	Severe acute respiratory syndrome coronavirus 2	Homo sapiens	ILLUMINA	2021-01-12	United Kingdom	Europe	43	4447.02	4288	0.931311	132979107
ERR5197391	PRJEB37886	AMPLICON	SAMEA7877799	ERX5002051	COG-UK/ALDP-100EEE7	Illumina NovaSeq 6000	PAIRED	PCR	VIRAL RNA	Severe acute respiratory syndrome coronavirus 2	Homo sapiens	ILLUMINA	2021-01-13	United Kingdom	Europe	45	4599.33	4970	0.868007	137533701
ERR5197392	PRJEB37886	AMPLICON	SAMEA7877800	ERX5002052	COG-UK/ALDP-100E2BE	Illumina NovaSeq 6000	PAIRED	PCR	VIRAL RNA	Severe acute respiratory syndrome coronavirus 2	Homo sapiens	ILLUMINA	2021-01-12	United Kingdom	Europe	43	4631.46	5825	0.785172	138494568
ERR5197393	PRJEB37886	AMPLICON	SAMEA7877801	ERX5002053	COG-UK/ALDP-100EE9C	Illumina NovaSeq 6000	PAIRED	PCR	VIRAL RNA	Severe acute respiratory syndrome coronavirus 2	Homo sapiens	ILLUMINA	2021-01-13	United Kingdom	Europe	54	3891.65	3681	0.959536	116371907
ERR5197394	PRJEB37886	AMPLICON	SAMEA7877802	ERX5002054	COG-UK/ALDP-100EEBA	Illumina NovaSeq 6000	PAIRED	PCR	VIRAL RNA	Severe acute respiratory syndrome coronavirus 2	Homo sapiens	ILLUMINA	2021-01-13	United Kingdom	Europe	39	4624.66	4760	0.871652	138291193
ERR5197395	PRJEB37886	AMPLICON	SAMEA7877803	ERX5002055	COG-UK/ALDP-100E324	Illumina NovaSeq 6000	PAIRED	PCR	VIRAL RNA	Severe acute respiratory syndrome coronavirus 2	Homo sapiens	ILLUMINA	2021-01-12	United Kingdom	Europe	49	4611.4	5135	0.841454	137894667
ERR5197396	PRJEB37886	AMPLICON	SAMEA7877804	ERX5002056	COG-UK/ALDP-100EE14	Illumina NovaSeq 6000	PAIRED	PCR	VIRAL RNA	Severe acute respiratory syndrome coronavirus 2	Homo sapiens	ILLUMINA	2021-01-13	United Kingdom	Europe	43	4511.21	4287	0.977394	134898651
ERR5197397	PRJEB37886	AMPLICON	SAMEA7877805	ERX5002057	COG-UK/ALDP-100E351	Illumina NovaSeq 6000	PAIRED	PCR	VIRAL RNA	Severe acute respiratory syndrome coronavirus 2	Homo sapiens	ILLUMINA	2021-01-12	United Kingdom	Europe	48	4587.44	4637	0.908872	137178151
ERR5197398	PRJEB37886	AMPLICON	SAMEA7877806	ERX5002058	COG-UK/ALDP-100EE50	Illumina NovaSeq 6000	PAIRED	PCR	VIRAL RNA	Severe acute respiratory syndrome coronavirus 2	Homo sapiens	ILLUMINA	2021-01-13	United Kingdom	Europe	41	4655.93	6884	0.712437	139226422
ERR5197399	PRJEB37886	AMPLICON	SAMEA7877807	ERX5002059	COG-UK/ALDP-1014516	Illumina NovaSeq 6000	PAIRED	PCR	VIRAL RNA	Severe acute respiratory syndrome coronavirus 2	Homo sapiens	ILLUMINA	2021-01-12	United Kingdom	Europe	25	4606.96	4798	0.85259	137761979
ERR5197400	PRJEB37886	AMPLICON	SAMEA7877808	ERX5002060	COG-UK/ALDP-1014A17	Illumina NovaSeq 6000	PAIRED	PCR	VIRAL RNA	Severe acute respiratory syndrome coronavirus 2	Homo sapiens	ILLUMINA	2021-01-12	United Kingdom	Europe	50	4564.21	5074	0.877504	136483473
ERR5197401	PRJEB37886	AMPLICON	SAMEA7877809	ERX5002061	COG-UK/ALDP-101459E	Illumina NovaSeq 6000	PAIRED	PCR	VIRAL RNA	Severe acute respiratory syndrome coronavirus 2	Homo sapiens	ILLUMINA	2021-01-11	United Kingdom	Europe	46	4514.74	4419	0.944922	135004216
ERR5197402	PRJEB37886	AMPLICON	SAMEA7877810	ERX5002062	COG-UK/ALDP-1014A44	Illumina NovaSeq 6000	PAIRED	PCR	VIRAL RNA	Severe acute respiratory syndrome coronavirus 2	Homo sapiens	ILLUMINA	2021-01-12	United Kingdom	Europe	46	3943.61	3702	0.949871	117925671
ERR5197403	PRJEB37886	AMPLICON	SAMEA7877811	ERX5002063	COG-UK/ALDP-10145CB	Illumina NovaSeq 6000	PAIRED	PCR	VIRAL RNA	Severe acute respiratory syndrome coronavirus 2	Homo sapiens	ILLUMINA	2021-01-12	United Kingdom	Europe	48	4497.11	4403	0.917734	134477147
ERR5197404	PRJEB37886	AMPLICON	SAMEA7877812	ERX5002064	COG-UK/ALDP-10149DE	Illumina NovaSeq 6000	PAIRED	PCR	VIRAL RNA	Severe acute respiratory syndrome coronavirus 2	Homo sapiens	ILLUMINA	2021-01-13	United Kingdom	Europe	44	4588.72	4531	0.91245	137216458
ERR5197405	PRJEB37886	AMPLICON	SAMEA7877813	ERX5002065	COG-UK/ALDP-1014525	Illumina NovaSeq 6000	PAIRED	PCR	VIRAL RNA	Severe acute respiratory syndrome coronavirus 2	Homo sapiens	ILLUMINA	2021-01-12	United Kingdom	Europe	48	4584.6	4516	0.941544	137093416
ERR5197406	PRJEB37886	AMPLICON	SAMEA7877814	ERX5002066	COG-UK/ALDP-1014A26	Illumina NovaSeq 6000	PAIRED	PCR	VIRAL RNA	Severe acute respiratory syndrome coronavirus 2	Homo sapiens	ILLUMINA	2021-01-12	United Kingdom	Europe	25	4667.06	6626	0.74133	139559199
ERR5197407	PRJEB37886	AMPLICON	SAMEA7877815	ERX5002067	COG-UK/ALDP-1014A53	Illumina NovaSeq 6000	PAIRED	PCR	VIRAL RNA	Severe acute respiratory syndrome coronavirus 2	Homo sapiens	ILLUMINA	2021-01-12	United Kingdom	Europe	48	4134.3	3966	0.948233	123627915
ERR5197408	PRJEB37886	AMPLICON	SAMEA7877816	ERX5002068	COG-UK/ALDP-1014ABD	Illumina NovaSeq 6000	PAIRED	PCR	VIRAL RNA	Severe acute respiratory syndrome coronavirus 2	Homo sapiens	ILLUMINA	2021-01-13	United Kingdom	Europe	38	4613.61	4971	0.825135	137960677
ERR5197409	PRJEB37886	AMPLICON	SAMEA7877817	ERX5002069	COG-UK/ALDP-10145DA	Illumina NovaSeq 6000	PAIRED	PCR	VIRAL RNA	Severe acute respiratory syndrome coronavirus 2	Homo sapiens	ILLUMINA	2021-01-11	United Kingdom	Europe	45	4671.47	7309	0.704444	139690966
ERR5197410	PRJEB37886	AMPLICON	SAMEA7877818	ERX5002070	COG-UK/ALDP-10149ED	Illumina NovaSeq 6000	PAIRED	PCR	VIRAL RNA	Severe acute respiratory syndrome coronavirus 2	Homo sapiens	ILLUMINA	2021-01-13	United Kingdom	Europe	46	4702.48	7036	0.725412	140618246
ERR5197411	PRJEB37886	AMPLICON	SAMEA7877819	ERX5002071	COG-UK/ALDP-1014543	Illumina NovaSeq 6000	PAIRED	PCR	VIRAL RNA	Severe acute respiratory syndrome coronavirus 2	Homo sapiens	ILLUMINA	2021-01-12	United Kingdom	Europe	49	4519.23	4439	0.933318	135138509
ERR5197412	PRJEB37886	AMPLICON	SAMEA7877820	ERX5002072	COG-UK/ALDP-1014A08	Illumina NovaSeq 6000	PAIRED	PCR	VIRAL RNA	Severe acute respiratory syndrome coronavirus 2	Homo sapiens	ILLUMINA	2021-01-13	United Kingdom	Europe	49	4701.27	8001	0.664214	140582200
ERR5197413	PRJEB37886	AMPLICON	SAMEA7877821	ERX5002073	COG-UK/ALDP-100E38E	Illumina NovaSeq 6000	PAIRED	PCR	VIRAL RNA	Severe acute respiratory syndrome coronavirus 2	Homo sapiens	ILLUMINA	2021-01-11	United Kingdom	Europe	39	4536.18	4521	0.945323	135645260
ERR5197414	PRJEB37886	AMPLICON	SAMEA7877822	ERX5002074	COG-UK/ALDP-100EEF6	Illumina NovaSeq 6000	PAIRED	PCR	VIRAL RNA	Severe acute respiratory syndrome coronavirus 2	Homo sapiens	ILLUMINA	2021-01-11	United Kingdom	Europe	43	4580	4369	0.959235	136955763
ERR5197415	PRJEB37886	AMPLICON	SAMEA7877823	ERX5002075	COG-UK/ALDP-100E39D	Illumina NovaSeq 6000	PAIRED	PCR	VIRAL RNA	Severe acute respiratory syndrome coronavirus 2	Homo sapiens	ILLUMINA	2021-01-12	United Kingdom	Europe	46	4562.84	4559	0.885664	136442554
ERR5197416	PRJEB37886	AMPLICON	SAMEA7877824	ERX5002076	COG-UK/ALDP-100EF02	Illumina NovaSeq 6000	PAIRED	PCR	VIRAL RNA	Severe acute respiratory syndrome coronavirus 2	Homo sapiens	ILLUMINA	2021-01-13	United Kingdom	Europe	49	3716.38	3341	0.946393	111130929
ERR5197417	PRJEB37886	AMPLICON	SAMEA7877825	ERX5002077	COG-UK/ALDP-100E2CD	Illumina NovaSeq 6000	PAIRED	PCR	VIRAL RNA	Severe acute respiratory syndrome coronavirus 2	Homo sapiens	ILLUMINA	2021-01-12	United Kingdom	Europe	43	4691.33	7848	0.678293	140284843
ERR5197418	PRJEB37886	AMPLICON	SAMEA7877826	ERX5002078	COG-UK/ALDP-100E315	Illumina NovaSeq 6000	PAIRED	PCR	VIRAL RNA	Severe acute respiratory syndrome coronavirus 2	Homo sapiens	ILLUMINA	2021-01-12	United Kingdom	Europe	61	3289.83	3037	0.920677	98375872
ERR5197419	PRJEB37886	AMPLICON	SAMEA7877827	ERX5002079	COG-UK/ALDP-100E333	Illumina NovaSeq 6000	PAIRED	PCR	VIRAL RNA	Severe acute respiratory syndrome coronavirus 2	Homo sapiens	ILLUMINA	2021-01-11	United Kingdom	Europe	41	4605.48	4835	0.86406	137717666
ERR5197420	PRJEB37886	AMPLICON	SAMEA7877828	ERX5002080	COG-UK/ALDP-101025F	Illumina NovaSeq 6000	PAIRED	PCR	VIRAL RNA	Severe acute respiratory syndrome coronavirus 2	Homo sapiens	ILLUMINA	2021-01-13	United Kingdom	Europe	51	3187.04	2828	0.932783	95302082
ERR5197421	PRJEB37886	AMPLICON	SAMEA7877829	ERX5002081	COG-UK/ALDP-10102B9	Illumina NovaSeq 6000	PAIRED	PCR	VIRAL RNA	Severe acute respiratory syndrome coronavirus 2	Homo sapiens	ILLUMINA	2021-01-13	United Kingdom	Europe	24	4595.92	5486	0.803431	137431853
ERR5197422	PRJEB37886	AMPLICON	SAMEA7877830	ERX5002082	COG-UK/ALDP-100EEC9	Illumina NovaSeq 6000	PAIRED	PCR	VIRAL RNA	Severe acute respiratory syndrome coronavirus 2	Homo sapiens	ILLUMINA	2021-01-11	United Kingdom	Europe	61	2695.64	2220	0.91954	80607656
ERR5197423	PRJEB37886	AMPLICON	SAMEA7877831	ERX5002083	COG-UK/ALDP-1010204	Illumina NovaSeq 6000	PAIRED	PCR	VIRAL RNA	Severe acute respiratory syndrome coronavirus 2	Homo sapiens	ILLUMINA	2021-01-13	United Kingdom	Europe	43	4654.41	5700	0.764606	139180893
ERR5197424	PRJEB37886	AMPLICON	SAMEA7877832	ERX5002084	COG-UK/ALDP-100EF5D	Illumina NovaSeq 6000	PAIRED	PCR	VIRAL RNA	Severe acute respiratory syndrome coronavirus 2	Homo sapiens	ILLUMINA	2021-01-13	United Kingdom	Europe	104	1320.54	742	0.873859	39488227
ERR5197425	PRJEB37886	AMPLICON	SAMEA7877833	ERX5002085	COG-UK/ALDP-1014552	Illumina NovaSeq 6000	PAIRED	PCR	VIRAL RNA	Severe acute respiratory syndrome coronavirus 2	Homo sapiens	ILLUMINA	2021-01-12	United Kingdom	Europe	41	4660.18	6628	0.736949	139353367
ERR5197426	PRJEB37886	AMPLICON	SAMEA7877834	ERX5002086	COG-UK/ALDP-1014A35	Illumina NovaSeq 6000	PAIRED	PCR	VIRAL RNA	Severe acute respiratory syndrome coronavirus 2	Homo sapiens	ILLUMINA	2021-01-12	United Kingdom	Europe	46	4446.98	4087	0.973447	132978160
ERR5197427	PRJEB37886	AMPLICON	SAMEA7877835	ERX5002087	COG-UK/ALDP-1014570	Illumina NovaSeq 6000	PAIRED	PCR	VIRAL RNA	Severe acute respiratory syndrome coronavirus 2	Homo sapiens	ILLUMINA	2021-01-11	United Kingdom	Europe	41	4670.94	7276	0.71247	139675034
ERR5197428	PRJEB37886	AMPLICON	SAMEA7877836	ERX5002088	COG-UK/ALDP-1014A80	Illumina NovaSeq 6000	PAIRED	PCR	VIRAL RNA	Severe acute respiratory syndrome coronavirus 2	Homo sapiens	ILLUMINA	2021-01-13	United Kingdom	Europe	42	3377.12	3175	0.932816	100986077
ERR5197429	PRJEB37886	AMPLICON	SAMEA7877837	ERX5002089	COG-UK/ALDP-101458F	Illumina NovaSeq 6000	PAIRED	PCR	VIRAL RNA	Severe acute respiratory syndrome coronavirus 2	Homo sapiens	ILLUMINA	2021-01-12	United Kingdom	Europe	55	3094.84	2971	0.932783	92544901
ERR5197430	PRJEB37886	AMPLICON	SAMEA7877838	ERX5002090	COG-UK/ALDP-10145BC	Illumina NovaSeq 6000	PAIRED	PCR	VIRAL RNA	Severe acute respiratory syndrome coronavirus 2	Homo sapiens	ILLUMINA	2021-01-11	United Kingdom	Europe	40	4417.25	4220	0.944755	132089010
ERR5197431	PRJEB37886	AMPLICON	SAMEA7877839	ERX5002091	COG-UK/ALDP-1014A62	Illumina NovaSeq 6000	PAIRED	PCR	VIRAL RNA	Severe acute respiratory syndrome coronavirus 2	Homo sapiens	ILLUMINA	2021-01-12	United Kingdom	Europe	44	4594.25	5048	0.872254	137381853
ERR5197432	PRJEB37886	AMPLICON	SAMEA7877840	ERX5002092	COG-UK/ALDP-10140AC	Illumina NovaSeq 6000	PAIRED	PCR	VIRAL RNA	Severe acute respiratory syndrome coronavirus 2	Homo sapiens	ILLUMINA	2021-01-12	United Kingdom	Europe	51	4452.8	4376	0.948065	133152149
ERR5197433	PRJEB37886	AMPLICON	SAMEA7877841	ERX5002093	COG-UK/ALDP-10148B3	Illumina NovaSeq 6000	PAIRED	PCR	VIRAL RNA	Severe acute respiratory syndrome coronavirus 2	Homo sapiens	ILLUMINA	2021-01-13	United Kingdom	Europe	54	4341.8	4214	0.959335	129832758
ERR5197434	PRJEB37886	AMPLICON	SAMEA7877842	ERX5002094	COG-UK/ALDP-10140E8	Illumina NovaSeq 6000	PAIRED	PCR	VIRAL RNA	Severe acute respiratory syndrome coronavirus 2	Homo sapiens	ILLUMINA	2021-01-12	United Kingdom	Europe	29	4654.75	6746	0.740494	139190891
ERR5197435	PRJEB37886	AMPLICON	SAMEA7877843	ERX5002095	COG-UK/ALDP-10148C2	Illumina NovaSeq 6000	PAIRED	PCR	VIRAL RNA	Severe acute respiratory syndrome coronavirus 2	Homo sapiens	ILLUMINA	2021-01-13	United Kingdom	Europe	42	4534.83	4564	0.919908	135605103
ERR5197436	PRJEB37886	AMPLICON	SAMEA7877844	ERX5002096	COG-UK/ALDP-10140CA	Illumina NovaSeq 6000	PAIRED	PCR	VIRAL RNA	Severe acute respiratory syndrome coronavirus 2	Homo sapiens	ILLUMINA	2021-01-12	United Kingdom	Europe	46	4588.82	4643	0.896064	137219594
ERR5197437	PRJEB37886	AMPLICON	SAMEA7877845	ERX5002097	COG-UK/ALDP-10148FF	Illumina NovaSeq 6000	PAIRED	PCR	VIRAL RNA	Severe acute respiratory syndrome coronavirus 2	Homo sapiens	ILLUMINA	2021-01-13	United Kingdom	Europe	41	4676.2	6354	0.731632	139832486
ERR5197438	PRJEB37886	AMPLICON	SAMEA7877846	ERX5002098	COG-UK/ALDP-10140F7	Illumina NovaSeq 6000	PAIRED	PCR	VIRAL RNA	Severe acute respiratory syndrome coronavirus 2	Homo sapiens	ILLUMINA	2021-01-12	United Kingdom	Europe	117	1308.74	846	0.853192	39135359
ERR5197439	PRJEB37886	AMPLICON	SAMEA7877847	ERX5002099	COG-UK/ALDP-101490B	Illumina NovaSeq 6000	PAIRED	PCR	VIRAL RNA	Severe acute respiratory syndrome coronavirus 2	Homo sapiens	ILLUMINA	2021-01-13	United Kingdom	Europe	48	4699.69	7996	0.682239	140534937
ERR5197440	PRJEB37886	AMPLICON	SAMEA7877848	ERX5002100	COG-UK/ALDP-100F02C	Illumina NovaSeq 6000	PAIRED	PCR	VIRAL RNA	Severe acute respiratory syndrome coronavirus 2	Homo sapiens	ILLUMINA	2021-01-13	United Kingdom	Europe	28	4677.88	7622	0.693843	139882688
ERR5197441	PRJEB37886	AMPLICON	SAMEA7877849	ERX5002101	COG-UK/ALDP-101027D	Illumina NovaSeq 6000	PAIRED	PCR	VIRAL RNA	Severe acute respiratory syndrome coronavirus 2	Homo sapiens	ILLUMINA	2021-01-13	United Kingdom	Europe	48	2682.24	2265	0.916363	80207110
ERR5197442	PRJEB37886	AMPLICON	SAMEA7877850	ERX5002102	COG-UK/ALDP-100EF6C	Illumina NovaSeq 6000	PAIRED	PCR	VIRAL RNA	Severe acute respiratory syndrome coronavirus 2	Homo sapiens	ILLUMINA	2021-01-13	United Kingdom	Europe	46	1911.66	1444	0.897937	57164398
ERR5197443	PRJEB37886	AMPLICON	SAMEA7877851	ERX5002103	COG-UK/ALDP-1010222	Illumina NovaSeq 6000	PAIRED	PCR	VIRAL RNA	Severe acute respiratory syndrome coronavirus 2	Homo sapiens	ILLUMINA	2021-01-13	United Kingdom	Europe	48	4659.61	5276	0.844464	139336359
ERR5197444	PRJEB37886	AMPLICON	SAMEA7877852	ERX5002104	COG-UK/ALDP-100EFB7	Illumina NovaSeq 6000	PAIRED	PCR	VIRAL RNA	Severe acute respiratory syndrome coronavirus 2	Homo sapiens	ILLUMINA	2021-01-13	United Kingdom	Europe	22	4673.13	6425	0.757516	139740477
ERR5197445	PRJEB37886	AMPLICON	SAMEA7877853	ERX5002105	COG-UK/ALDP-10102C8	Illumina NovaSeq 6000	PAIRED	PCR	VIRAL RNA	Severe acute respiratory syndrome coronavirus 2	Homo sapiens	ILLUMINA	2021-01-13	United Kingdom	Europe	26	3586.14	3339	0.971207	107236196
ERR5197446	PRJEB37886	AMPLICON	SAMEA7877854	ERX5002106	COG-UK/ALDP-100F03B	Illumina NovaSeq 6000	PAIRED	PCR	VIRAL RNA	Severe acute respiratory syndrome coronavirus 2	Homo sapiens	ILLUMINA	2021-01-13	United Kingdom	Europe	45	4649.69	6684	0.727787	139039731
ERR5197447	PRJEB37886	AMPLICON	SAMEA7877855	ERX5002107	COG-UK/ALDP-101028C	Illumina NovaSeq 6000	PAIRED	PCR	VIRAL RNA	Severe acute respiratory syndrome coronavirus 2	Homo sapiens	ILLUMINA	2021-01-13	United Kingdom	Europe	38	4264.89	4161	0.94549	127532994
ERR5197448	PRJEB37886	AMPLICON	SAMEA7877856	ERX5002108	COG-UK/ALDP-100F059	Illumina NovaSeq 6000	PAIRED	PCR	VIRAL RNA	Severe acute respiratory syndrome coronavirus 2	Homo sapiens	ILLUMINA	2021-01-13	United Kingdom	Europe	44	4616.34	4744	0.924957	138042304
ERR5197449	PRJEB37886	AMPLICON	SAMEA7877857	ERX5002109	COG-UK/ALDP-101026E	Illumina NovaSeq 6000	PAIRED	PCR	VIRAL RNA	Severe acute respiratory syndrome coronavirus 2	Homo sapiens	ILLUMINA	2021-01-13	United Kingdom	Europe	23	4610	5020	0.860181	137852898
ERR5197450	PRJEB37886	AMPLICON	SAMEA7877858	ERX5002110	COG-UK/ALDP-101029B	Illumina NovaSeq 6000	PAIRED	PCR	VIRAL RNA	Severe acute respiratory syndrome coronavirus 2	Homo sapiens	ILLUMINA	2021-01-13	United Kingdom	Europe	40	4601.63	4881	0.876902	137602416
ERR5197451	PRJEB37886	AMPLICON	SAMEA7877859	ERX5002111	COG-UK/ALDP-100EFF3	Illumina NovaSeq 6000	PAIRED	PCR	VIRAL RNA	Severe acute respiratory syndrome coronavirus 2	Homo sapiens	ILLUMINA	2021-01-12	United Kingdom	Europe	25	4619.2	5517	0.81537	138128063
ERR5197452	PRJEB37886	AMPLICON	SAMEA7877860	ERX5002112	COG-UK/ALDP-10102D7	Illumina NovaSeq 6000	PAIRED	PCR	VIRAL RNA	Severe acute respiratory syndrome coronavirus 2	Homo sapiens	ILLUMINA	2021-01-13	United Kingdom	Europe	40	4602.04	4566	0.917701	137614676
ERR5197453	PRJEB37886	AMPLICON	SAMEA7877861	ERX5002113	COG-UK/ALDP-1014130	Illumina NovaSeq 6000	PAIRED	PCR	VIRAL RNA	Severe acute respiratory syndrome coronavirus 2	Homo sapiens	ILLUMINA	2021-01-12	United Kingdom	Europe	40	4645.01	6139	0.787245	138899631
ERR5197454	PRJEB37886	AMPLICON	SAMEA7877862	ERX5002114	COG-UK/ALDP-1014956	Illumina NovaSeq 6000	PAIRED	PCR	VIRAL RNA	Severe acute respiratory syndrome coronavirus 2	Homo sapiens	ILLUMINA	2021-01-13	United Kingdom	Europe	44	4615.84	5885	0.804836	138027420
ERR5197455	PRJEB37886	AMPLICON	SAMEA7877863	ERX5002115	COG-UK/ALDP-101418B	Illumina NovaSeq 6000	PAIRED	PCR	VIRAL RNA	Severe acute respiratory syndrome coronavirus 2	Homo sapiens	ILLUMINA	2021-01-12	United Kingdom	Europe	43	4644.65	5747	0.778417	138888868
ERR5197456	PRJEB37886	AMPLICON	SAMEA7877864	ERX5002116	COG-UK/ALDP-10148D1	Illumina NovaSeq 6000	PAIRED	PCR	VIRAL RNA	Severe acute respiratory syndrome coronavirus 2	Homo sapiens	ILLUMINA	2021-01-13	United Kingdom	Europe	48	4632.08	5201	0.830452	138513021
ERR5197457	PRJEB37886	AMPLICON	SAMEA7877865	ERX5002117	COG-UK/ALDP-101415E	Illumina NovaSeq 6000	PAIRED	PCR	VIRAL RNA	Severe acute respiratory syndrome coronavirus 2	Homo sapiens	ILLUMINA	2021-01-12	United Kingdom	Europe	45	4654.79	5673	0.764873	139192084
ERR5197458	PRJEB37886	AMPLICON	SAMEA7877866	ERX5002118	COG-UK/ALDP-10148E0	Illumina NovaSeq 6000	PAIRED	PCR	VIRAL RNA	Severe acute respiratory syndrome coronavirus 2	Homo sapiens	ILLUMINA	2021-01-13	United Kingdom	Europe	43	4691.18	8001	0.664616	140280451
ERR5197459	PRJEB37886	AMPLICON	SAMEA7877867	ERX5002119	COG-UK/ALDP-101419A	Illumina NovaSeq 6000	PAIRED	PCR	VIRAL RNA	Severe acute respiratory syndrome coronavirus 2	Homo sapiens	ILLUMINA	2021-01-11	United Kingdom	Europe	47	4630.25	5967	0.756981	138458291
ERR5197460	PRJEB37886	AMPLICON	SAMEA7877868	ERX5002120	COG-UK/ALDP-101491A	Illumina NovaSeq 6000	PAIRED	PCR	VIRAL RNA	Severe acute respiratory syndrome coronavirus 2	Homo sapiens	ILLUMINA	2021-01-13	United Kingdom	Europe	48	4677.6	7388	0.711735	139874396
ERR5197461	PRJEB37886	AMPLICON	SAMEA7877869	ERX5002121	COG-UK/ALDP-10141A9	Illumina NovaSeq 6000	PAIRED	PCR	VIRAL RNA	Severe acute respiratory syndrome coronavirus 2	Homo sapiens	ILLUMINA	2021-01-12	United Kingdom	Europe	42	4708.65	8000	0.666187	140802690
ERR5197462	PRJEB37886	AMPLICON	SAMEA7877870	ERX5002122	COG-UK/ALDP-1014938	Illumina NovaSeq 6000	PAIRED	PCR	VIRAL RNA	Severe acute respiratory syndrome coronavirus 2	Homo sapiens	ILLUMINA	2021-01-13	United Kingdom	Europe	43	4618.16	4612	0.882988	138096931
ERR5197463	PRJEB37886	AMPLICON	SAMEA7877871	ERX5002123	COG-UK/ALDP-1014103	Illumina NovaSeq 6000	PAIRED	PCR	VIRAL RNA	Severe acute respiratory syndrome coronavirus 2	Homo sapiens	ILLUMINA	2021-01-12	United Kingdom	Europe	45	4680.03	7847	0.685249	139946921
ERR5197464	PRJEB37886	AMPLICON	SAMEA7877872	ERX5002124	COG-UK/ALDP-1014947	Illumina NovaSeq 6000	PAIRED	PCR	VIRAL RNA	Severe acute respiratory syndrome coronavirus 2	Homo sapiens	ILLUMINA	2021-01-13	United Kingdom	Europe	42	4685.08	6915	0.722135	140097799
ERR5197465	PRJEB37886	AMPLICON	SAMEA7877873	ERX5002125	COG-UK/ALDP-101416D	Illumina NovaSeq 6000	PAIRED	PCR	VIRAL RNA	Severe acute respiratory syndrome coronavirus 2	Homo sapiens	ILLUMINA	2021-01-12	United Kingdom	Europe	40	4667.89	7545	0.692907	139584002
ERR5197466	PRJEB37886	AMPLICON	SAMEA7877874	ERX5002126	COG-UK/ALDP-1014965	Illumina NovaSeq 6000	PAIRED	PCR	VIRAL RNA	Severe acute respiratory syndrome coronavirus 2	Homo sapiens	ILLUMINA	2021-01-13	United Kingdom	Europe	46	4628.1	5111	0.855299	138393958
ERR5197467	PRJEB37886	AMPLICON	SAMEA7877875	ERX5002127	COG-UK/ALDP-101417C	Illumina NovaSeq 6000	PAIRED	PCR	VIRAL RNA	Severe acute respiratory syndrome coronavirus 2	Homo sapiens	ILLUMINA	2021-01-12	United Kingdom	Europe	69	832.433	407	0.769822	24892255
ERR5197468	PRJEB37886	AMPLICON	SAMEA7877876	ERX5002128	COG-UK/ALDP-1014929	Illumina NovaSeq 6000	PAIRED	PCR	VIRAL RNA	Severe acute respiratory syndrome coronavirus 2	Homo sapiens	ILLUMINA	2021-01-13	United Kingdom	Europe	42	4702.92	7998	0.687255	140631323
ERR5197469	PRJEB37886	AMPLICON	SAMEA7877877	ERX5002129	COG-UK/ALDP-1010231	Illumina NovaSeq 6000	PAIRED	PCR	VIRAL RNA	Severe acute respiratory syndrome coronavirus 2	Homo sapiens	ILLUMINA	2021-01-13	United Kingdom	Europe	49	4606.02	4689	0.872789	137733732
ERR5197470	PRJEB37886	AMPLICON	SAMEA7877878	ERX5002130	COG-UK/ALDP-100EF20	Illumina NovaSeq 6000	PAIRED	PCR	VIRAL RNA	Severe acute respiratory syndrome coronavirus 2	Homo sapiens	ILLUMINA	2021-01-12	United Kingdom	Europe	41	4720.42	8007	0.630606	141154680
ERR5197471	PRJEB37886	AMPLICON	SAMEA7877879	ERX5002131	COG-UK/ALDP-10102AA	Illumina NovaSeq 6000	PAIRED	PCR	VIRAL RNA	Severe acute respiratory syndrome coronavirus 2	Homo sapiens	ILLUMINA	2021-01-13	United Kingdom	Europe	85	2316.23	1771	0.90924	69262143
ERR5197472	PRJEB37886	AMPLICON	SAMEA7877880	ERX5002132	COG-UK/ALDP-100EFC6	Illumina NovaSeq 6000	PAIRED	PCR	VIRAL RNA	Severe acute respiratory syndrome coronavirus 2	Homo sapiens	ILLUMINA	2021-01-13	United Kingdom	Europe	42	4507.41	4481	0.942648	134784979
ERR5197473	PRJEB37886	AMPLICON	SAMEA7877881	ERX5002133	COG-UK/ALDP-10102E6	Illumina NovaSeq 6000	PAIRED	PCR	VIRAL RNA	Severe acute respiratory syndrome coronavirus 2	Homo sapiens	ILLUMINA	2021-01-13	United Kingdom	Europe	60	2796.68	2269	0.924456	83629218
ERR5197474	PRJEB37886	AMPLICON	SAMEA7877882	ERX5002134	COG-UK/ALDP-100EF3F	Illumina NovaSeq 6000	PAIRED	PCR	VIRAL RNA	Severe acute respiratory syndrome coronavirus 2	Homo sapiens	ILLUMINA	2021-01-11	United Kingdom	Europe	71	2107.39	1584	0.917734	63017252
ERR5197475	PRJEB37886	AMPLICON	SAMEA7877883	ERX5002135	COG-UK/ALDP-1010240	Illumina NovaSeq 6000	PAIRED	PCR	VIRAL RNA	Severe acute respiratory syndrome coronavirus 2	Homo sapiens	ILLUMINA	2021-01-13	United Kingdom	Europe	47	4634.86	5530	0.801759	138596071
ERR5197476	PRJEB37886	AMPLICON	SAMEA7877884	ERX5002136	COG-UK/ALDP-100EF7B	Illumina NovaSeq 6000	PAIRED	PCR	VIRAL RNA	Severe acute respiratory syndrome coronavirus 2	Homo sapiens	ILLUMINA	2021-01-12	United Kingdom	Europe	42	4429.02	4116	0.977561	132441062
ERR5197477	PRJEB37886	AMPLICON	SAMEA7877885	ERX5002137	COG-UK/ALDP-100E694	Illumina NovaSeq 6000	PAIRED	PCR	VIRAL RNA	Severe acute respiratory syndrome coronavirus 2	Homo sapiens	ILLUMINA	2021-01-12	United Kingdom	Europe	49	4041.61	3837	0.940641	120856349
ERR5197478	PRJEB37886	AMPLICON	SAMEA7877886	ERX5002138	COG-UK/ALDP-100EFD5	Illumina NovaSeq 6000	PAIRED	PCR	VIRAL RNA	Severe acute respiratory syndrome coronavirus 2	Homo sapiens	ILLUMINA	2021-01-13	United Kingdom	Europe	42	4699.84	7989	0.706752	140539298
ERR5197479	PRJEB37886	AMPLICON	SAMEA7877887	ERX5002139	COG-UK/ALDP-100E7BF	Illumina NovaSeq 6000	PAIRED	PCR	VIRAL RNA	Severe acute respiratory syndrome coronavirus 2	Homo sapiens	ILLUMINA	2021-01-11	United Kingdom	Europe	40	4696.02	8003	0.646122	140424995
ERR5197480	PRJEB37886	AMPLICON	SAMEA7877888	ERX5002140	COG-UK/ALDP-100EF8A	Illumina NovaSeq 6000	PAIRED	PCR	VIRAL RNA	Severe acute respiratory syndrome coronavirus 2	Homo sapiens	ILLUMINA	2021-01-13	United Kingdom	Europe	50	1783.28	1172	0.91342	53325565
ERR5197481	PRJEB37886	AMPLICON	SAMEA7877889	ERX5002141	COG-UK/ALDP-100E807	Illumina NovaSeq 6000	PAIRED	PCR	VIRAL RNA	Severe acute respiratory syndrome coronavirus 2	Homo sapiens	ILLUMINA	2021-01-12	United Kingdom	Europe	43	4485.45	4450	0.931947	134128417
ERR5197482	PRJEB37886	AMPLICON	SAMEA7877890	ERX5002142	COG-UK/ALDP-100F04A	Illumina NovaSeq 6000	PAIRED	PCR	VIRAL RNA	Severe acute respiratory syndrome coronavirus 2	Homo sapiens	ILLUMINA	2021-01-12	United Kingdom	Europe	43	4611.93	5401	0.799084	137910561
ERR5197483	PRJEB37886	AMPLICON	SAMEA7877891	ERX5002143	COG-UK/ALDP-100E6A3	Illumina NovaSeq 6000	PAIRED	PCR	VIRAL RNA	Severe acute respiratory syndrome coronavirus 2	Homo sapiens	ILLUMINA	2021-01-12	United Kingdom	Europe	95	1385.19	740	0.86804	41421413
ERR5197484	PRJEB37886	AMPLICON	SAMEA7877892	ERX5002144	COG-UK/ALDP-1036F4D	Illumina NovaSeq 6000	PAIRED	PCR	VIRAL RNA	Severe acute respiratory syndrome coronavirus 2	Homo sapiens	ILLUMINA	2021-01-16	United Kingdom	Europe	40	4708.77	8000	0.70197	140806238
ERR5197485	PRJEB37886	AMPLICON	SAMEA7877893	ERX5002145	COG-UK/MILK-1048EB4	Illumina NovaSeq 6000	PAIRED	PCR	VIRAL RNA	Severe acute respiratory syndrome coronavirus 2	Homo sapiens	ILLUMINA	2021-01-12	United Kingdom	Europe	43	4701.63	7626	0.72481	140592769
ERR5197486	PRJEB37886	AMPLICON	SAMEA7877894	ERX5002146	COG-UK/ALDP-10371BF	Illumina NovaSeq 6000	PAIRED	PCR	VIRAL RNA	Severe acute respiratory syndrome coronavirus 2	Homo sapiens	ILLUMINA	2021-01-16	United Kingdom	Europe	42	4702.67	7986	0.705046	140623798
ERR5197487	PRJEB37886	AMPLICON	SAMEA7877895	ERX5002147	COG-UK/MILK-1048EA5	Illumina NovaSeq 6000	PAIRED	PCR	VIRAL RNA	Severe acute respiratory syndrome coronavirus 2	Homo sapiens	ILLUMINA	2021-01-12	United Kingdom	Europe	46	4536.65	4804	0.825135	135659454
ERR5197488	PRJEB37886	AMPLICON	SAMEA7877896	ERX5002148	COG-UK/ALDP-1037207	Illumina NovaSeq 6000	PAIRED	PCR	VIRAL RNA	Severe acute respiratory syndrome coronavirus 2	Homo sapiens	ILLUMINA	2021-01-16	United Kingdom	Europe	50	4027.04	3850	0.963649	120420643
ERR5197489	PRJEB37886	AMPLICON	SAMEA7877897	ERX5002149	COG-UK/MILK-1048F0C	Illumina NovaSeq 6000	PAIRED	PCR	VIRAL RNA	Severe acute respiratory syndrome coronavirus 2	Homo sapiens	ILLUMINA	2021-01-12	United Kingdom	Europe	47	4440.54	4379	0.873357	132785553
ERR5197490	PRJEB37886	AMPLICON	SAMEA7877898	ERX5002150	COG-UK/ALDP-1037146	Illumina NovaSeq 6000	PAIRED	PCR	VIRAL RNA	Severe acute respiratory syndrome coronavirus 2	Homo sapiens	ILLUMINA	2021-01-16	United Kingdom	Europe	24	4356.23	4417	0.857004	130264335
ERR5197491	PRJEB37886	AMPLICON	SAMEA7877899	ERX5002151	COG-UK/MILK-1048EF0	Illumina NovaSeq 6000	PAIRED	PCR	VIRAL RNA	Severe acute respiratory syndrome coronavirus 2	Homo sapiens	ILLUMINA	2021-01-12	United Kingdom	Europe	43	4684.01	7256	0.725512	140065816
ERR5197492	PRJEB37886	AMPLICON	SAMEA7877900	ERX5002152	COG-UK/ALDP-1037119	Illumina NovaSeq 6000	PAIRED	PCR	VIRAL RNA	Severe acute respiratory syndrome coronavirus 2	Homo sapiens	ILLUMINA	2021-01-16	United Kingdom	Europe	42	4701.17	7114	0.741665	140579012
ERR5197493	PRJEB37886	AMPLICON	SAMEA7877901	ERX5002153	COG-UK/ALDP-1037155	Illumina NovaSeq 6000	PAIRED	PCR	VIRAL RNA	Severe acute respiratory syndrome coronavirus 2	Homo sapiens	ILLUMINA	2021-01-16	United Kingdom	Europe	28	4740.38	8002	0.675317	141751524
ERR5197494	PRJEB37886	AMPLICON	SAMEA7877902	ERX5002154	COG-UK/MILK-1048F84	Illumina NovaSeq 6000	PAIRED	PCR	VIRAL RNA	Severe acute respiratory syndrome coronavirus 2	Homo sapiens	ILLUMINA	2021-01-10	United Kingdom	Europe	44	4318.69	4040	0.951309	129141714
ERR5197495	PRJEB37886	AMPLICON	SAMEA7877903	ERX5002155	COG-UK/ALDP-1037191	Illumina NovaSeq 6000	PAIRED	PCR	VIRAL RNA	Severe acute respiratory syndrome coronavirus 2	Homo sapiens	ILLUMINA	2021-01-16	United Kingdom	Europe	43	4632.92	6194	0.76387	138538149
ERR5197496	PRJEB37886	AMPLICON	SAMEA7877904	ERX5002156	COG-UK/MILK-1048F57	Illumina NovaSeq 6000	PAIRED	PCR	VIRAL RNA	Severe acute respiratory syndrome coronavirus 2	Homo sapiens	ILLUMINA	2021-01-12	United Kingdom	Europe	46	3649.69	3402	0.941009	109136539
ERR5197497	PRJEB37886	AMPLICON	SAMEA7877905	ERX5002157	COG-UK/ALDP-1037216	Illumina NovaSeq 6000	PAIRED	PCR	VIRAL RNA	Severe acute respiratory syndrome coronavirus 2	Homo sapiens	ILLUMINA	2021-01-16	United Kingdom	Europe	43	3523.36	3368	0.929572	105359048
ERR5197498	PRJEB37886	AMPLICON	SAMEA7877906	ERX5002158	COG-UK/MILK-1048F2A	Illumina NovaSeq 6000	PAIRED	PCR	VIRAL RNA	Severe acute respiratory syndrome coronavirus 2	Homo sapiens	ILLUMINA	2021-01-12	United Kingdom	Europe	49	4740.13	8003	0.688259	141744244
ERR5197499	PRJEB37886	AMPLICON	SAMEA7877907	ERX5002159	COG-UK/CAMC-1060557	Illumina NovaSeq 6000	PAIRED	PCR	VIRAL RNA	Severe acute respiratory syndrome coronavirus 2	Homo sapiens	ILLUMINA	2021-01-16	United Kingdom	Europe	45	4652.15	6592	0.73715	139113258
ERR5197500	PRJEB37886	AMPLICON	SAMEA7877908	ERX5002160	COG-UK/CAMC-105E307	Illumina NovaSeq 6000	PAIRED	PCR	VIRAL RNA	Severe acute respiratory syndrome coronavirus 2	Homo sapiens	ILLUMINA	2021-01-15	United Kingdom	Europe	43	3929.06	3727	0.940775	117490574
ERR5197501	PRJEB37886	AMPLICON	SAMEA7877909	ERX5002161	COG-UK/CAMC-1060593	Illumina NovaSeq 6000	PAIRED	PCR	VIRAL RNA	Severe acute respiratory syndrome coronavirus 2	Homo sapiens	ILLUMINA	2021-01-16	United Kingdom	Europe	46	4669.9	6932	0.741665	139644153
ERR5197502	PRJEB37886	AMPLICON	SAMEA7877910	ERX5002162	COG-UK/CAMC-105E3BC	Illumina NovaSeq 6000	PAIRED	PCR	VIRAL RNA	Severe acute respiratory syndrome coronavirus 2	Homo sapiens	ILLUMINA	2021-01-15	United Kingdom	Europe	41	4353.31	4236	0.905695	130176889
ERR5197503	PRJEB37886	AMPLICON	SAMEA7877911	ERX5002163	COG-UK/CAMC-10605FD	Illumina NovaSeq 6000	PAIRED	PCR	VIRAL RNA	Severe acute respiratory syndrome coronavirus 2	Homo sapiens	ILLUMINA	2021-01-16	United Kingdom	Europe	44	4473.93	4658	0.838143	133784022
ERR5197504	PRJEB37886	AMPLICON	SAMEA7877912	ERX5002164	COG-UK/CAMC-105E264	Illumina NovaSeq 6000	PAIRED	PCR	VIRAL RNA	Severe acute respiratory syndrome coronavirus 2	Homo sapiens	ILLUMINA	2021-01-15	United Kingdom	Europe	46	4437.37	4274	0.908203	132690610
ERR5197505	PRJEB37886	AMPLICON	SAMEA7877913	ERX5002165	COG-UK/CAMC-105E2DD	Illumina NovaSeq 6000	PAIRED	PCR	VIRAL RNA	Severe acute respiratory syndrome coronavirus 2	Homo sapiens	ILLUMINA	2021-01-15	United Kingdom	Europe	73	1423.27	1002	0.826305	42560001
ERR5197506	PRJEB37886	AMPLICON	SAMEA7877914	ERX5002166	COG-UK/CAMC-105E316	Illumina NovaSeq 6000	PAIRED	PCR	VIRAL RNA	Severe acute respiratory syndrome coronavirus 2	Homo sapiens	ILLUMINA	2021-01-15	United Kingdom	Europe	45	4720.29	7979	0.705481	141150939
ERR5197507	PRJEB37886	AMPLICON	SAMEA7877915	ERX5002167	COG-UK/CAMC-10605A2	Illumina NovaSeq 6000	PAIRED	PCR	VIRAL RNA	Severe acute respiratory syndrome coronavirus 2	Homo sapiens	ILLUMINA	2021-01-16	United Kingdom	Europe	46	4721.91	7958	0.714945	141199243
ERR5197508	PRJEB37886	AMPLICON	SAMEA7877916	ERX5002168	COG-UK/CAMC-105E334	Illumina NovaSeq 6000	PAIRED	PCR	VIRAL RNA	Severe acute respiratory syndrome coronavirus 2	Homo sapiens	ILLUMINA	2021-01-15	United Kingdom	Europe	44	4684.66	7523	0.725011	140085439
ERR5197509	PRJEB37886	AMPLICON	SAMEA7877917	ERX5002169	COG-UK/CAMC-1060575	Illumina NovaSeq 6000	PAIRED	PCR	VIRAL RNA	Severe acute respiratory syndrome coronavirus 2	Homo sapiens	ILLUMINA	2021-01-16	United Kingdom	Europe	43	4663.2	6864	0.747885	139443763
ERR5197510	PRJEB37886	AMPLICON	SAMEA7877918	ERX5002170	COG-UK/CAMC-105E273	Illumina NovaSeq 6000	PAIRED	PCR	VIRAL RNA	Severe acute respiratory syndrome coronavirus 2	Homo sapiens	ILLUMINA	2021-01-15	United Kingdom	Europe	54	3409.03	3144	0.928469	101940139
ERR5197511	PRJEB37886	AMPLICON	SAMEA7877919	ERX5002171	COG-UK/CAMC-10605B1	Illumina NovaSeq 6000	PAIRED	PCR	VIRAL RNA	Severe acute respiratory syndrome coronavirus 2	Homo sapiens	ILLUMINA	2021-01-16	United Kingdom	Europe	46	4588.23	4833	0.915126	137201965
ERR5197512	PRJEB37886	AMPLICON	SAMEA7877920	ERX5002172	COG-UK/MILK-1048E87	Illumina NovaSeq 6000	PAIRED	PCR	VIRAL RNA	Severe acute respiratory syndrome coronavirus 2	Homo sapiens	ILLUMINA	2021-01-12	United Kingdom	Europe	44	4666.32	7098	0.737485	139536846
ERR5197513	PRJEB37886	AMPLICON	SAMEA7877921	ERX5002173	COG-UK/ALDP-1037164	Illumina NovaSeq 6000	PAIRED	PCR	VIRAL RNA	Severe acute respiratory syndrome coronavirus 2	Homo sapiens	ILLUMINA	2021-01-16	United Kingdom	Europe	31	4614.23	5613	0.759656	137979288
ERR5197514	PRJEB37886	AMPLICON	SAMEA7877922	ERX5002174	COG-UK/MILK-1048F93	Illumina NovaSeq 6000	PAIRED	PCR	VIRAL RNA	Severe acute respiratory syndrome coronavirus 2	Homo sapiens	ILLUMINA	2021-01-12	United Kingdom	Europe	42	4574.39	5307	0.785473	136788012
ERR5197515	PRJEB37886	AMPLICON	SAMEA7877923	ERX5002175	COG-UK/ALDP-10371CE	Illumina NovaSeq 6000	PAIRED	PCR	VIRAL RNA	Severe acute respiratory syndrome coronavirus 2	Homo sapiens	ILLUMINA	2021-01-16	United Kingdom	Europe	44	4691.01	7975	0.693743	140275178
ERR5197516	PRJEB37886	AMPLICON	SAMEA7877924	ERX5002176	COG-UK/MILK-1048EC3	Illumina NovaSeq 6000	PAIRED	PCR	VIRAL RNA	Severe acute respiratory syndrome coronavirus 2	Homo sapiens	ILLUMINA	2021-01-12	United Kingdom	Europe	46	4624.62	5334	0.787747	138289883
ERR5197517	PRJEB37886	AMPLICON	SAMEA7877925	ERX5002177	COG-UK/ALDP-1037225	Illumina NovaSeq 6000	PAIRED	PCR	VIRAL RNA	Severe acute respiratory syndrome coronavirus 2	Homo sapiens	ILLUMINA	2021-01-16	United Kingdom	Europe	50	3514.74	3353	0.928736	105101328
ERR5197518	PRJEB37886	AMPLICON	SAMEA7877926	ERX5002178	COG-UK/MILK-1048F66	Illumina NovaSeq 6000	PAIRED	PCR	VIRAL RNA	Severe acute respiratory syndrome coronavirus 2	Homo sapiens	ILLUMINA	2021-01-12	United Kingdom	Europe	65	3361.16	3248	0.927967	100508730
ERR5197519	PRJEB37886	AMPLICON	SAMEA7877927	ERX5002179	COG-UK/MILK-1048F39	Illumina NovaSeq 6000	PAIRED	PCR	VIRAL RNA	Severe acute respiratory syndrome coronavirus 2	Homo sapiens	ILLUMINA	2021-01-12	United Kingdom	Europe	66	1074.32	578	0.82781	32125273
ERR5197520	PRJEB37886	AMPLICON	SAMEA7877928	ERX5002180	COG-UK/ALDP-1037173	Illumina NovaSeq 6000	PAIRED	PCR	VIRAL RNA	Severe acute respiratory syndrome coronavirus 2	Homo sapiens	ILLUMINA	2021-01-16	United Kingdom	Europe	40	4646.41	5898	0.768384	138941664
ERR5197521	PRJEB37886	AMPLICON	SAMEA7877929	ERX5002181	COG-UK/MILK-1048F48	Illumina NovaSeq 6000	PAIRED	PCR	VIRAL RNA	Severe acute respiratory syndrome coronavirus 2	Homo sapiens	ILLUMINA	2021-01-12	United Kingdom	Europe	44	4683.13	7892	0.701033	140039611
ERR5197522	PRJEB37886	AMPLICON	SAMEA7877930	ERX5002182	COG-UK/ALDP-10371DD	Illumina NovaSeq 6000	PAIRED	PCR	VIRAL RNA	Severe acute respiratory syndrome coronavirus 2	Homo sapiens	ILLUMINA	2021-01-16	United Kingdom	Europe	46	4189.04	4122	0.941277	125264980
ERR5197523	PRJEB37886	AMPLICON	SAMEA7877931	ERX5002183	COG-UK/MILK-1048E69	Illumina NovaSeq 6000	PAIRED	PCR	VIRAL RNA	Severe acute respiratory syndrome coronavirus 2	Homo sapiens	ILLUMINA	2021-01-12	United Kingdom	Europe	41	4687.28	7835	0.711668	140163672
ERR5197524	PRJEB37886	AMPLICON	SAMEA7877932	ERX5002184	COG-UK/ALDP-1037234	Illumina NovaSeq 6000	PAIRED	PCR	VIRAL RNA	Severe acute respiratory syndrome coronavirus 2	Homo sapiens	ILLUMINA	2021-01-16	United Kingdom	Europe	38	4184.36	4051	0.910143	125124847
ERR5197525	PRJEB37886	AMPLICON	SAMEA7877933	ERX5002185	COG-UK/MILK-1048E96	Illumina NovaSeq 6000	PAIRED	PCR	VIRAL RNA	Severe acute respiratory syndrome coronavirus 2	Homo sapiens	ILLUMINA	2021-01-12	United Kingdom	Europe	47	4599.56	5570	0.770592	137540544
ERR5197526	PRJEB37886	AMPLICON	SAMEA7877934	ERX5002186	COG-UK/CAMC-1060609	Illumina NovaSeq 6000	PAIRED	PCR	VIRAL RNA	Severe acute respiratory syndrome coronavirus 2	Homo sapiens	ILLUMINA	2021-01-16	United Kingdom	Europe	44	4679.27	7908	0.706785	139924080
ERR5197527	PRJEB37886	AMPLICON	SAMEA7877935	ERX5002187	COG-UK/CAMC-105E2EC	Illumina NovaSeq 6000	PAIRED	PCR	VIRAL RNA	Severe acute respiratory syndrome coronavirus 2	Homo sapiens	ILLUMINA	2021-01-15	United Kingdom	Europe	44	4561.63	4824	0.827509	136406316
ERR5197528	PRJEB37886	AMPLICON	SAMEA7877936	ERX5002188	COG-UK/CAMC-106052A	Illumina NovaSeq 6000	PAIRED	PCR	VIRAL RNA	Severe acute respiratory syndrome coronavirus 2	Homo sapiens	ILLUMINA	2021-01-16	United Kingdom	Europe	59	4392.92	4317	0.883691	131361345
ERR5197529	PRJEB37886	AMPLICON	SAMEA7877937	ERX5002189	COG-UK/CAMC-105E343	Illumina NovaSeq 6000	PAIRED	PCR	VIRAL RNA	Severe acute respiratory syndrome coronavirus 2	Homo sapiens	ILLUMINA	2021-01-15	United Kingdom	Europe	40	4548.83	4935	0.827676	136023680
ERR5197530	PRJEB37886	AMPLICON	SAMEA7877938	ERX5002190	COG-UK/CAMC-10605C0	Illumina NovaSeq 6000	PAIRED	PCR	VIRAL RNA	Severe acute respiratory syndrome coronavirus 2	Homo sapiens	ILLUMINA	2021-01-16	United Kingdom	Europe	45	4614.01	6041	0.75464	137972722
ERR5197531	PRJEB37886	AMPLICON	SAMEA7877939	ERX5002191	COG-UK/CAMC-105E282	Illumina NovaSeq 6000	PAIRED	PCR	VIRAL RNA	Severe acute respiratory syndrome coronavirus 2	Homo sapiens	ILLUMINA	2021-01-15	United Kingdom	Europe	44	4666.23	7646	0.708457	139534388
ERR5197532	PRJEB37886	AMPLICON	SAMEA7877940	ERX5002192	COG-UK/CAMC-1060539	Illumina NovaSeq 6000	PAIRED	PCR	VIRAL RNA	Severe acute respiratory syndrome coronavirus 2	Homo sapiens	ILLUMINA	2021-01-16	United Kingdom	Europe	43	4323.97	4260	0.937264	129299607
ERR5197533	PRJEB37886	AMPLICON	SAMEA7877941	ERX5002193	COG-UK/CAMC-105E2A0	Illumina NovaSeq 6000	PAIRED	PCR	VIRAL RNA	Severe acute respiratory syndrome coronavirus 2	Homo sapiens	ILLUMINA	2021-01-15	United Kingdom	Europe	42	4655.62	6688	0.733104	139217054
ERR5197534	PRJEB37886	AMPLICON	SAMEA7877942	ERX5002194	COG-UK/CAMC-1060584	Illumina NovaSeq 6000	PAIRED	PCR	VIRAL RNA	Severe acute respiratory syndrome coronavirus 2	Homo sapiens	ILLUMINA	2021-01-16	United Kingdom	Europe	23	4446.85	4458	0.866435	132974039
ERR5197535	PRJEB37886	AMPLICON	SAMEA7877943	ERX5002195	COG-UK/CAMC-105E352	Illumina NovaSeq 6000	PAIRED	PCR	VIRAL RNA	Severe acute respiratory syndrome coronavirus 2	Homo sapiens	ILLUMINA	2021-01-15	United Kingdom	Europe	51	3222.01	3004	0.933886	96347707
ERR5197536	PRJEB37886	AMPLICON	SAMEA7877944	ERX5002196	COG-UK/CAMC-1061143	Illumina NovaSeq 6000	PAIRED	PCR	VIRAL RNA	Severe acute respiratory syndrome coronavirus 2	Homo sapiens	ILLUMINA	2021-01-15	United Kingdom	Europe	47	4541.71	5009	0.811424	135810859
ERR5197537	PRJEB37886	AMPLICON	SAMEA7877945	ERX5002197	COG-UK/CAMC-105E39E	Illumina NovaSeq 6000	PAIRED	PCR	VIRAL RNA	Severe acute respiratory syndrome coronavirus 2	Homo sapiens	ILLUMINA	2021-01-15	United Kingdom	Europe	46	4636.02	7230	0.706986	138630835
ERR5197538	PRJEB37886	AMPLICON	SAMEA7877946	ERX5002198	COG-UK/CAMC-10610DD	Illumina NovaSeq 6000	PAIRED	PCR	VIRAL RNA	Severe acute respiratory syndrome coronavirus 2	Homo sapiens	ILLUMINA	2021-01-15	United Kingdom	Europe	48	3900.3	3655	0.936863	116630602
ERR5197539	PRJEB37886	AMPLICON	SAMEA7877947	ERX5002199	COG-UK/CAMC-105E3CB	Illumina NovaSeq 6000	PAIRED	PCR	VIRAL RNA	Severe acute respiratory syndrome coronavirus 2	Homo sapiens	ILLUMINA	2021-01-15	United Kingdom	Europe	45	4689.43	7997	0.699595	140228104
ERR5197540	PRJEB37886	AMPLICON	SAMEA7877948	ERX5002200	COG-UK/ALDP-1037128	Illumina NovaSeq 6000	PAIRED	PCR	VIRAL RNA	Severe acute respiratory syndrome coronavirus 2	Homo sapiens	ILLUMINA	2021-01-16	United Kingdom	Europe	78	1346.65	725	0.812026	40268745
ERR5197541	PRJEB37886	AMPLICON	SAMEA7877949	ERX5002201	COG-UK/MILK-1048F1B	Illumina NovaSeq 6000	PAIRED	PCR	VIRAL RNA	Severe acute respiratory syndrome coronavirus 2	Homo sapiens	ILLUMINA	2021-01-12	United Kingdom	Europe	41	4488.51	4490	0.915126	134219952
ERR5197542	PRJEB37886	AMPLICON	SAMEA7877950	ERX5002202	COG-UK/ALDP-1037182	Illumina NovaSeq 6000	PAIRED	PCR	VIRAL RNA	Severe acute respiratory syndrome coronavirus 2	Homo sapiens	ILLUMINA	2021-01-16	United Kingdom	Europe	30	4677.15	7671	0.71645	139860893
ERR5197543	PRJEB37886	AMPLICON	SAMEA7877951	ERX5002203	COG-UK/MILK-1048E78	Illumina NovaSeq 6000	PAIRED	PCR	VIRAL RNA	Severe acute respiratory syndrome coronavirus 2	Homo sapiens	ILLUMINA	2021-01-12	United Kingdom	Europe	49	3233.74	3104	0.935224	96698544
ERR5197544	PRJEB37886	AMPLICON	SAMEA7877952	ERX5002204	COG-UK/ALDP-1037137	Illumina NovaSeq 6000	PAIRED	PCR	VIRAL RNA	Severe acute respiratory syndrome coronavirus 2	Homo sapiens	ILLUMINA	2021-01-16	United Kingdom	Europe	49	4674.36	7283	0.726817	139777442
ERR5197545	PRJEB37886	AMPLICON	SAMEA7877953	ERX5002205	COG-UK/MILK-1048ED2	Illumina NovaSeq 6000	PAIRED	PCR	VIRAL RNA	Severe acute respiratory syndrome coronavirus 2	Homo sapiens	ILLUMINA	2021-01-11	United Kingdom	Europe	44	4647.19	7692	0.697856	138964814
ERR5197546	PRJEB37886	AMPLICON	SAMEA7877954	ERX5002206	COG-UK/ALDP-10371EC	Illumina NovaSeq 6000	PAIRED	PCR	VIRAL RNA	Severe acute respiratory syndrome coronavirus 2	Homo sapiens	ILLUMINA	2021-01-16	United Kingdom	Europe	59	1789.66	1219	0.863525	53516185
ERR5197547	PRJEB37886	AMPLICON	SAMEA7877955	ERX5002207	COG-UK/MILK-1048EE1	Illumina NovaSeq 6000	PAIRED	PCR	VIRAL RNA	Severe acute respiratory syndrome coronavirus 2	Homo sapiens	ILLUMINA	2021-01-12	United Kingdom	Europe	43	4402.59	4422	0.87319	131650720
ERR5197548	PRJEB37886	AMPLICON	SAMEA7877956	ERX5002208	COG-UK/ALDP-10371FB	Illumina NovaSeq 6000	PAIRED	PCR	VIRAL RNA	Severe acute respiratory syndrome coronavirus 2	Homo sapiens	ILLUMINA	2021-01-16	United Kingdom	Europe	42	4317.39	4128	0.93907	129102998
ERR5197549	PRJEB37886	AMPLICON	SAMEA7877957	ERX5002209	COG-UK/MILK-1048F75	Illumina NovaSeq 6000	PAIRED	PCR	VIRAL RNA	Severe acute respiratory syndrome coronavirus 2	Homo sapiens	ILLUMINA	2021-01-12	United Kingdom	Europe	51	3923.25	3786	0.938802	117316992
ERR5197550	PRJEB37886	AMPLICON	SAMEA7877958	ERX5002210	COG-UK/ALDP-10371A0	Illumina NovaSeq 6000	PAIRED	PCR	VIRAL RNA	Severe acute respiratory syndrome coronavirus 2	Homo sapiens	ILLUMINA	2021-01-16	United Kingdom	Europe	45	4689.8	7992	0.707086	140239210
ERR5197551	PRJEB37886	AMPLICON	SAMEA7877959	ERX5002211	COG-UK/MILK-104A2B6	Illumina NovaSeq 6000	PAIRED	PCR	VIRAL RNA	Severe acute respiratory syndrome coronavirus 2	Homo sapiens	ILLUMINA	2021-01-13	United Kingdom	Europe	52	3521.18	3371	0.929305	105293979
ERR5197552	PRJEB37886	AMPLICON	SAMEA7877960	ERX5002212	COG-UK/ALDP-1037049	Illumina NovaSeq 6000	PAIRED	PCR	VIRAL RNA	Severe acute respiratory syndrome coronavirus 2	Homo sapiens	ILLUMINA	2021-01-16	United Kingdom	Europe	46	4369.12	4351	0.853861	130649669
ERR5197553	PRJEB37886	AMPLICON	SAMEA7877961	ERX5002213	COG-UK/MILK-104A23E	Illumina NovaSeq 6000	PAIRED	PCR	VIRAL RNA	Severe acute respiratory syndrome coronavirus 2	Homo sapiens	ILLUMINA	2021-01-13	United Kingdom	Europe	44	4696.58	7878	0.711601	140441870
ERR5197554	PRJEB37886	AMPLICON	SAMEA7877962	ERX5002214	COG-UK/ALDP-1037085	Illumina NovaSeq 6000	PAIRED	PCR	VIRAL RNA	Severe acute respiratory syndrome coronavirus 2	Homo sapiens	ILLUMINA	2021-01-16	United Kingdom	Europe	50	2990.98	2788	0.935659	89439224
ERR5197555	PRJEB37886	AMPLICON	SAMEA7877963	ERX5002215	COG-UK/MILK-104A33B	Illumina NovaSeq 6000	PAIRED	PCR	VIRAL RNA	Severe acute respiratory syndrome coronavirus 2	Homo sapiens	ILLUMINA	2021-01-13	United Kingdom	Europe	39	4712.38	8003	0.669231	140914438
ERR5197556	PRJEB37886	AMPLICON	SAMEA7877964	ERX5002216	COG-UK/CAMC-1061152	Illumina NovaSeq 6000	PAIRED	PCR	VIRAL RNA	Severe acute respiratory syndrome coronavirus 2	Homo sapiens	ILLUMINA	2021-01-15	United Kingdom	Europe	44	4671.71	7360	0.721533	139698166
ERR5197557	PRJEB37886	AMPLICON	SAMEA7877965	ERX5002217	COG-UK/CAMC-105E2CE	Illumina NovaSeq 6000	PAIRED	PCR	VIRAL RNA	Severe acute respiratory syndrome coronavirus 2	Homo sapiens	ILLUMINA	2021-01-15	United Kingdom	Europe	45	4658.59	6479	0.757349	139305683
ERR5197558	PRJEB37886	AMPLICON	SAMEA7877966	ERX5002218	COG-UK/CAMC-1061055	Illumina NovaSeq 6000	PAIRED	PCR	VIRAL RNA	Severe acute respiratory syndrome coronavirus 2	Homo sapiens	ILLUMINA	2021-01-15	United Kingdom	Europe	88	413.228	200	0.647059	12356750
ERR5197559	PRJEB37886	AMPLICON	SAMEA7877967	ERX5002219	COG-UK/CAMC-105E325	Illumina NovaSeq 6000	PAIRED	PCR	VIRAL RNA	Severe acute respiratory syndrome coronavirus 2	Homo sapiens	ILLUMINA	2021-01-15	United Kingdom	Europe	44	4552.32	4933	0.807344	136127893
ERR5197560	PRJEB37886	AMPLICON	SAMEA7877968	ERX5002220	COG-UK/CAMC-1061170	Illumina NovaSeq 6000	PAIRED	PCR	VIRAL RNA	Severe acute respiratory syndrome coronavirus 2	Homo sapiens	ILLUMINA	2021-01-15	United Kingdom	Europe	43	4628.62	6144	0.777046	138409651
ERR5197561	PRJEB37886	AMPLICON	SAMEA7877969	ERX5002221	COG-UK/CAMC-105E3AD	Illumina NovaSeq 6000	PAIRED	PCR	VIRAL RNA	Severe acute respiratory syndrome coronavirus 2	Homo sapiens	ILLUMINA	2021-01-15	United Kingdom	Europe	49	4666.84	7765	0.707354	139552591
ERR5197562	PRJEB37886	AMPLICON	SAMEA7877970	ERX5002222	COG-UK/CAMC-105E2FB	Illumina NovaSeq 6000	PAIRED	PCR	VIRAL RNA	Severe acute respiratory syndrome coronavirus 2	Homo sapiens	ILLUMINA	2021-01-15	United Kingdom	Europe	45	4623.98	5373	0.780958	138270773
ERR5197563	PRJEB37886	AMPLICON	SAMEA7877971	ERX5002223	COG-UK/CAMC-1061064	Illumina NovaSeq 6000	PAIRED	PCR	VIRAL RNA	Severe acute respiratory syndrome coronavirus 2	Homo sapiens	ILLUMINA	2021-01-15	United Kingdom	Europe	46	4307.65	4120	0.918603	128811640
ERR5197564	PRJEB37886	AMPLICON	SAMEA7877972	ERX5002224	COG-UK/CAMC-105E370	Illumina NovaSeq 6000	PAIRED	PCR	VIRAL RNA	Severe acute respiratory syndrome coronavirus 2	Homo sapiens	ILLUMINA	2021-01-15	United Kingdom	Europe	42	3815.95	3671	0.95569	114108257
ERR5197565	PRJEB37886	AMPLICON	SAMEA7877973	ERX5002225	COG-UK/CAMC-1061073	Illumina NovaSeq 6000	PAIRED	PCR	VIRAL RNA	Severe acute respiratory syndrome coronavirus 2	Homo sapiens	ILLUMINA	2021-01-15	United Kingdom	Europe	46	4661.2	7252	0.737418	139383980
ERR5197566	PRJEB37886	AMPLICON	SAMEA7877974	ERX5002226	COG-UK/CAMC-105E38F	Illumina NovaSeq 6000	PAIRED	PCR	VIRAL RNA	Severe acute respiratory syndrome coronavirus 2	Homo sapiens	ILLUMINA	2021-01-15	United Kingdom	Europe	44	2760.8	2451	0.918804	82556070
ERR5197567	PRJEB37886	AMPLICON	SAMEA7877975	ERX5002227	COG-UK/CAMC-10610A0	Illumina NovaSeq 6000	PAIRED	PCR	VIRAL RNA	Severe acute respiratory syndrome coronavirus 2	Homo sapiens	ILLUMINA	2021-01-15	United Kingdom	Europe	45	4690.16	7918	0.70712	140249776
ERR5197568	PRJEB37886	AMPLICON	SAMEA7877976	ERX5002228	COG-UK/CAMC-105E3DA	Illumina NovaSeq 6000	PAIRED	PCR	VIRAL RNA	Severe acute respiratory syndrome coronavirus 2	Homo sapiens	ILLUMINA	2021-01-15	United Kingdom	Europe	46	4709.95	8000	0.697388	140841749
ERR5197569	PRJEB37886	AMPLICON	SAMEA7877977	ERX5002229	COG-UK/ALDP-1036FA7	Illumina NovaSeq 6000	PAIRED	PCR	VIRAL RNA	Severe acute respiratory syndrome coronavirus 2	Homo sapiens	ILLUMINA	2021-01-16	United Kingdom	Europe	41	4693.18	7968	0.696352	140340310
ERR5197570	PRJEB37886	AMPLICON	SAMEA7877978	ERX5002230	COG-UK/MILK-104A22F	Illumina NovaSeq 6000	PAIRED	PCR	VIRAL RNA	Severe acute respiratory syndrome coronavirus 2	Homo sapiens	ILLUMINA	2021-01-13	United Kingdom	Europe	75	773.752	404	0.753938	23137497
ERR5197571	PRJEB37886	AMPLICON	SAMEA7877979	ERX5002231	COG-UK/ALDP-103700D	Illumina NovaSeq 6000	PAIRED	PCR	VIRAL RNA	Severe acute respiratory syndrome coronavirus 2	Homo sapiens	ILLUMINA	2021-01-16	United Kingdom	Europe	47	4654.33	7011	0.724676	139178568
ERR5197572	PRJEB37886	AMPLICON	SAMEA7877980	ERX5002232	COG-UK/ALDP-10370B2	Illumina NovaSeq 6000	PAIRED	PCR	VIRAL RNA	Severe acute respiratory syndrome coronavirus 2	Homo sapiens	ILLUMINA	2021-01-16	United Kingdom	Europe	51	4712	7963	0.712738	140903046
ERR5197573	PRJEB37886	AMPLICON	SAMEA7877981	ERX5002233	COG-UK/MILK-104A359	Illumina NovaSeq 6000	PAIRED	PCR	VIRAL RNA	Severe acute respiratory syndrome coronavirus 2	Homo sapiens	ILLUMINA	2021-01-13	United Kingdom	Europe	26	4558.98	5170	0.803398	136327151
ERR5197574	PRJEB37886	AMPLICON	SAMEA7877982	ERX5002234	COG-UK/ALDP-103701C	Illumina NovaSeq 6000	PAIRED	PCR	VIRAL RNA	Severe acute respiratory syndrome coronavirus 2	Homo sapiens	ILLUMINA	2021-01-16	United Kingdom	Europe	40	4655.48	7747	0.705882	139212955
ERR5197575	PRJEB37886	AMPLICON	SAMEA7877983	ERX5002235	COG-UK/MILK-104A210	Illumina NovaSeq 6000	PAIRED	PCR	VIRAL RNA	Severe acute respiratory syndrome coronavirus 2	Homo sapiens	ILLUMINA	2021-01-13	United Kingdom	Europe	46	4590.35	5168	0.815938	137265367
ERR5197576	PRJEB37886	AMPLICON	SAMEA7877984	ERX5002236	COG-UK/ALDP-1036F7A	Illumina NovaSeq 6000	PAIRED	PCR	VIRAL RNA	Severe acute respiratory syndrome coronavirus 2	Homo sapiens	ILLUMINA	2021-01-16	United Kingdom	Europe	45	4536.6	4958	0.807511	135658039
ERR5197577	PRJEB37886	AMPLICON	SAMEA7877985	ERX5002237	COG-UK/MILK-104A2F2	Illumina NovaSeq 6000	PAIRED	PCR	VIRAL RNA	Severe acute respiratory syndrome coronavirus 2	Homo sapiens	ILLUMINA	2021-01-13	United Kingdom	Europe	39	4697.07	8002	0.644484	140456372
ERR5197578	PRJEB37886	AMPLICON	SAMEA7877986	ERX5002238	COG-UK/ALDP-1036FB6	Illumina NovaSeq 6000	PAIRED	PCR	VIRAL RNA	Severe acute respiratory syndrome coronavirus 2	Homo sapiens	ILLUMINA	2021-01-16	United Kingdom	Europe	41	4734.67	8001	0.703274	141580872
ERR5197579	PRJEB37886	AMPLICON	SAMEA7877987	ERX5002239	COG-UK/MILK-104A31D	Illumina NovaSeq 6000	PAIRED	PCR	VIRAL RNA	Severe acute respiratory syndrome coronavirus 2	Homo sapiens	ILLUMINA	2021-01-13	United Kingdom	Europe	49	1594.58	1000	0.892419	47682828
ERR5197580	PRJEB37886	AMPLICON	SAMEA7877988	ERX5002240	COG-UK/ALDP-1037058	Illumina NovaSeq 6000	PAIRED	PCR	VIRAL RNA	Severe acute respiratory syndrome coronavirus 2	Homo sapiens	ILLUMINA	2021-01-16	United Kingdom	Europe	43	4661.64	7725	0.701802	139397084
ERR5197581	PRJEB37886	AMPLICON	SAMEA7877989	ERX5002241	COG-UK/MILK-104A24D	Illumina NovaSeq 6000	PAIRED	PCR	VIRAL RNA	Severe acute respiratory syndrome coronavirus 2	Homo sapiens	ILLUMINA	2021-01-13	United Kingdom	Europe	42	4620.49	6326	0.760358	138166571
ERR5197582	PRJEB37886	AMPLICON	SAMEA7877990	ERX5002242	COG-UK/ALDP-1037094	Illumina NovaSeq 6000	PAIRED	PCR	VIRAL RNA	Severe acute respiratory syndrome coronavirus 2	Homo sapiens	ILLUMINA	2021-01-16	United Kingdom	Europe	48	4696.59	7999	0.689697	140442066
ERR5197583	PRJEB37886	AMPLICON	SAMEA7877991	ERX5002243	COG-UK/MILK-104A289	Illumina NovaSeq 6000	PAIRED	PCR	VIRAL RNA	Severe acute respiratory syndrome coronavirus 2	Homo sapiens	ILLUMINA	2021-01-13	United Kingdom	Europe	44	4592.87	5540	0.777079	137340495
ERR5197584	PRJEB37886	AMPLICON	SAMEA7877992	ERX5002244	COG-UK/CAMC-10611E9	Illumina NovaSeq 6000	PAIRED	PCR	VIRAL RNA	Severe acute respiratory syndrome coronavirus 2	Homo sapiens	ILLUMINA	2021-01-15	United Kingdom	Europe	43	4561.37	4682	0.872555	136398591
ERR5197585	PRJEB37886	AMPLICON	SAMEA7877993	ERX5002245	COG-UK/CAMC-105E291	Illumina NovaSeq 6000	PAIRED	PCR	VIRAL RNA	Severe acute respiratory syndrome coronavirus 2	Homo sapiens	ILLUMINA	2021-01-15	United Kingdom	Europe	48	2881.81	2726	0.941645	86174723
ERR5197586	PRJEB37886	AMPLICON	SAMEA7877994	ERX5002246	COG-UK/CAMC-10610BF	Illumina NovaSeq 6000	PAIRED	PCR	VIRAL RNA	Severe acute respiratory syndrome coronavirus 2	Homo sapiens	ILLUMINA	2021-01-15	United Kingdom	Europe	111	687.943	330	0.729358	20571571
ERR5197587	PRJEB37886	AMPLICON	SAMEA7877995	ERX5002247	COG-UK/CAMC-105E2BF	Illumina NovaSeq 6000	PAIRED	PCR	VIRAL RNA	Severe acute respiratory syndrome coronavirus 2	Homo sapiens	ILLUMINA	2021-01-15	United Kingdom	Europe	49	4672.01	7705	0.71859	139707239
ERR5197588	PRJEB37886	AMPLICON	SAMEA7877996	ERX5002248	COG-UK/CAMC-106118F	Illumina NovaSeq 6000	PAIRED	PCR	VIRAL RNA	Severe acute respiratory syndrome coronavirus 2	Homo sapiens	ILLUMINA	2021-01-15	United Kingdom	Europe	44	4696.17	7956	0.708591	140429569
ERR5197589	PRJEB37886	AMPLICON	SAMEA7877997	ERX5002249	COG-UK/CAMC-105E3E9	Illumina NovaSeq 6000	PAIRED	PCR	VIRAL RNA	Severe acute respiratory syndrome coronavirus 2	Homo sapiens	ILLUMINA	2021-01-15	United Kingdom	Europe	41	4228.97	4150	0.926864	126458856
ERR5197590	PRJEB37886	AMPLICON	SAMEA7877998	ERX5002250	COG-UK/CAMC-10610EC	Illumina NovaSeq 6000	PAIRED	PCR	VIRAL RNA	Severe acute respiratory syndrome coronavirus 2	Homo sapiens	ILLUMINA	2021-01-15	United Kingdom	Europe	48	3165.2	2954	0.937063	94648919
ERR5197591	PRJEB37886	AMPLICON	SAMEA7877999	ERX5002251	COG-UK/CAMC-105EBB4	Illumina NovaSeq 6000	PAIRED	PCR	VIRAL RNA	Severe acute respiratory syndrome coronavirus 2	Homo sapiens	ILLUMINA	2021-01-16	United Kingdom	Europe	27	4631.5	6295	0.749958	138495866
ERR5197592	PRJEB37886	AMPLICON	SAMEA7878000	ERX5002252	COG-UK/CAMC-1061116	Illumina NovaSeq 6000	PAIRED	PCR	VIRAL RNA	Severe acute respiratory syndrome coronavirus 2	Homo sapiens	ILLUMINA	2021-01-15	United Kingdom	Europe	44	4666.19	7821	0.720964	139533038
ERR5197593	PRJEB37886	AMPLICON	SAMEA7878001	ERX5002253	COG-UK/CAMC-105EC0C	Illumina NovaSeq 6000	PAIRED	PCR	VIRAL RNA	Severe acute respiratory syndrome coronavirus 2	Homo sapiens	ILLUMINA	2021-01-16	United Kingdom	Europe	42	4532.96	4813	0.830117	135549217
ERR5197594	PRJEB37886	AMPLICON	SAMEA7878002	ERX5002254	COG-UK/CAMC-106119E	Illumina NovaSeq 6000	PAIRED	PCR	VIRAL RNA	Severe acute respiratory syndrome coronavirus 2	Homo sapiens	ILLUMINA	2021-01-15	United Kingdom	Europe	66	498.058	184	0.647861	14893441
ERR5197595	PRJEB37886	AMPLICON	SAMEA7878003	ERX5002255	COG-UK/CAMC-105EAF3	Illumina NovaSeq 6000	PAIRED	PCR	VIRAL RNA	Severe acute respiratory syndrome coronavirus 2	Homo sapiens	ILLUMINA	2021-01-16	United Kingdom	Europe	42	4348.92	4221	0.943517	130045868
ERR5197596	PRJEB37886	AMPLICON	SAMEA7878004	ERX5002256	COG-UK/CAMC-10610FB	Illumina NovaSeq 6000	PAIRED	PCR	VIRAL RNA	Severe acute respiratory syndrome coronavirus 2	Homo sapiens	ILLUMINA	2021-01-15	United Kingdom	Europe	49	4681.59	7014	0.750059	139993635
ERR5197597	PRJEB37886	AMPLICON	SAMEA7878005	ERX5002257	COG-UK/CAMC-105EB3C	Illumina NovaSeq 6000	PAIRED	PCR	VIRAL RNA	Severe acute respiratory syndrome coronavirus 2	Homo sapiens	ILLUMINA	2021-01-16	United Kingdom	Europe	81	658.91	269	0.691503	19703372
ERR5197598	PRJEB37886	AMPLICON	SAMEA7878006	ERX5002258	COG-UK/CAMC-10611AD	Illumina NovaSeq 6000	PAIRED	PCR	VIRAL RNA	Severe acute respiratory syndrome coronavirus 2	Homo sapiens	ILLUMINA	2021-01-15	United Kingdom	Europe	44	4632.87	6119	0.763937	138536734
ERR5197599	PRJEB37886	AMPLICON	SAMEA7878007	ERX5002259	COG-UK/CAMC-105EB78	Illumina NovaSeq 6000	PAIRED	PCR	VIRAL RNA	Severe acute respiratory syndrome coronavirus 2	Homo sapiens	ILLUMINA	2021-01-16	United Kingdom	Europe	41	4637.95	5777	0.783701	138688592
ERR5197600	PRJEB37886	AMPLICON	SAMEA7878008	ERX5002260	COG-UK/ALDP-10370A3	Illumina NovaSeq 6000	PAIRED	PCR	VIRAL RNA	Severe acute respiratory syndrome coronavirus 2	Homo sapiens	ILLUMINA	2021-01-16	United Kingdom	Europe	46	4679.29	7999	0.687556	139924666
ERR5197601	PRJEB37886	AMPLICON	SAMEA7878009	ERX5002261	COG-UK/MILK-104A298	Illumina NovaSeq 6000	PAIRED	PCR	VIRAL RNA	Severe acute respiratory syndrome coronavirus 2	Homo sapiens	ILLUMINA	2021-01-13	United Kingdom	Europe	41	4570.81	4924	0.825569	136680793
ERR5197602	PRJEB37886	AMPLICON	SAMEA7878010	ERX5002262	COG-UK/ALDP-10370C1	Illumina NovaSeq 6000	PAIRED	PCR	VIRAL RNA	Severe acute respiratory syndrome coronavirus 2	Homo sapiens	ILLUMINA	2021-01-16	United Kingdom	Europe	37	3265.06	2916	0.940608	97635097
ERR5197603	PRJEB37886	AMPLICON	SAMEA7878011	ERX5002263	COG-UK/MILK-104A2C5	Illumina NovaSeq 6000	PAIRED	PCR	VIRAL RNA	Severe acute respiratory syndrome coronavirus 2	Homo sapiens	ILLUMINA	2021-01-13	United Kingdom	Europe	45	4230.24	4148	0.922851	126496942
ERR5197604	PRJEB37886	AMPLICON	SAMEA7878012	ERX5002264	COG-UK/ALDP-1036FC5	Illumina NovaSeq 6000	PAIRED	PCR	VIRAL RNA	Severe acute respiratory syndrome coronavirus 2	Homo sapiens	ILLUMINA	2021-01-16	United Kingdom	Europe	45	4402.49	4123	0.99475	131647552
ERR5197605	PRJEB37886	AMPLICON	SAMEA7878013	ERX5002265	COG-UK/MILK-104A32C	Illumina NovaSeq 6000	PAIRED	PCR	VIRAL RNA	Severe acute respiratory syndrome coronavirus 2	Homo sapiens	ILLUMINA	2021-01-13	United Kingdom	Europe	42	4655.89	7546	0.715781	139224973
ERR5197606	PRJEB37886	AMPLICON	SAMEA7878014	ERX5002266	COG-UK/ALDP-1036FD4	Illumina NovaSeq 6000	PAIRED	PCR	VIRAL RNA	Severe acute respiratory syndrome coronavirus 2	Homo sapiens	ILLUMINA	2021-01-16	United Kingdom	Europe	46	4669.83	6661	0.754807	139641937
ERR5197607	PRJEB37886	AMPLICON	SAMEA7878015	ERX5002267	COG-UK/MILK-104A201	Illumina NovaSeq 6000	PAIRED	PCR	VIRAL RNA	Severe acute respiratory syndrome coronavirus 2	Homo sapiens	ILLUMINA	2021-01-13	United Kingdom	Europe	61	1770.38	1111	0.907467	52939524
ERR5197608	PRJEB37886	AMPLICON	SAMEA7878016	ERX5002268	COG-UK/ALDP-1037067	Illumina NovaSeq 6000	PAIRED	PCR	VIRAL RNA	Severe acute respiratory syndrome coronavirus 2	Homo sapiens	ILLUMINA	2021-01-16	United Kingdom	Europe	43	4544.94	4890	0.820954	135907383
ERR5197609	PRJEB37886	AMPLICON	SAMEA7878017	ERX5002269	COG-UK/MILK-104A25C	Illumina NovaSeq 6000	PAIRED	PCR	VIRAL RNA	Severe acute respiratory syndrome coronavirus 2	Homo sapiens	ILLUMINA	2021-01-13	United Kingdom	Europe	40	4655.39	7574	0.703374	139210135
ERR5197610	PRJEB37886	AMPLICON	SAMEA7878018	ERX5002270	COG-UK/ALDP-1036F89	Illumina NovaSeq 6000	PAIRED	PCR	VIRAL RNA	Severe acute respiratory syndrome coronavirus 2	Homo sapiens	ILLUMINA	2021-01-16	United Kingdom	Europe	25	4695.63	7987	0.700264	140413350
ERR5197611	PRJEB37886	AMPLICON	SAMEA7878019	ERX5002271	COG-UK/MILK-104A34A	Illumina NovaSeq 6000	PAIRED	PCR	VIRAL RNA	Severe acute respiratory syndrome coronavirus 2	Homo sapiens	ILLUMINA	2021-01-13	United Kingdom	Europe	49	3591.69	3318	0.946862	107402328
ERR5197612	PRJEB37886	AMPLICON	SAMEA7878020	ERX5002272	COG-UK/ALDP-1036FE3	Illumina NovaSeq 6000	PAIRED	PCR	VIRAL RNA	Severe acute respiratory syndrome coronavirus 2	Homo sapiens	ILLUMINA	2021-01-16	United Kingdom	Europe	42	4675.59	7830	0.696653	139814223
ERR5197613	PRJEB37886	AMPLICON	SAMEA7878021	ERX5002273	COG-UK/MILK-104A2D4	Illumina NovaSeq 6000	PAIRED	PCR	VIRAL RNA	Severe acute respiratory syndrome coronavirus 2	Homo sapiens	ILLUMINA	2021-01-13	United Kingdom	Europe	40	4668.46	7076	0.736414	139601059
ERR5197614	PRJEB37886	AMPLICON	SAMEA7878022	ERX5002274	COG-UK/ALDP-103702B	Illumina NovaSeq 6000	PAIRED	PCR	VIRAL RNA	Severe acute respiratory syndrome coronavirus 2	Homo sapiens	ILLUMINA	2021-01-16	United Kingdom	Europe	32	4701.45	7986	0.698224	140587511
ERR5197615	PRJEB37886	AMPLICON	SAMEA7878023	ERX5002275	COG-UK/CAMC-10611F8	Illumina NovaSeq 6000	PAIRED	PCR	VIRAL RNA	Severe acute respiratory syndrome coronavirus 2	Homo sapiens	ILLUMINA	2021-01-15	United Kingdom	Europe	41	4615.08	5824	0.786844	138004855
ERR5197616	PRJEB37886	AMPLICON	SAMEA7878024	ERX5002276	COG-UK/CAMC-105EC1B	Illumina NovaSeq 6000	PAIRED	PCR	VIRAL RNA	Severe acute respiratory syndrome coronavirus 2	Homo sapiens	ILLUMINA	2021-01-16	United Kingdom	Europe	44	4654.7	7297	0.721366	139189470
ERR5197617	PRJEB37886	AMPLICON	SAMEA7878025	ERX5002277	COG-UK/CAMC-105EB87	Illumina NovaSeq 6000	PAIRED	PCR	VIRAL RNA	Severe acute respiratory syndrome coronavirus 2	Homo sapiens	ILLUMINA	2021-01-16	United Kingdom	Europe	46	4438.34	4316	0.899207	132719595
ERR5197618	PRJEB37886	AMPLICON	SAMEA7878026	ERX5002278	COG-UK/CAMC-1061134	Illumina NovaSeq 6000	PAIRED	PCR	VIRAL RNA	Severe acute respiratory syndrome coronavirus 2	Homo sapiens	ILLUMINA	2021-01-15	United Kingdom	Europe	49	4666.48	7710	0.71655	139541713
ERR5197619	PRJEB37886	AMPLICON	SAMEA7878027	ERX5002279	COG-UK/CAMC-105EB96	Illumina NovaSeq 6000	PAIRED	PCR	VIRAL RNA	Severe acute respiratory syndrome coronavirus 2	Homo sapiens	ILLUMINA	2021-01-16	United Kingdom	Europe	44	4618.71	6486	0.763636	138113374
ERR5197620	PRJEB37886	AMPLICON	SAMEA7878028	ERX5002280	COG-UK/CAMC-10611BC	Illumina NovaSeq 6000	PAIRED	PCR	VIRAL RNA	Severe acute respiratory syndrome coronavirus 2	Homo sapiens	ILLUMINA	2021-01-15	United Kingdom	Europe	52	4663.64	7605	0.720496	139456926
ERR5197621	PRJEB37886	AMPLICON	SAMEA7878029	ERX5002281	COG-UK/CAMC-105EB0F	Illumina NovaSeq 6000	PAIRED	PCR	VIRAL RNA	Severe acute respiratory syndrome coronavirus 2	Homo sapiens	ILLUMINA	2021-01-16	United Kingdom	Europe	49	4667.76	7540	0.713841	139579915
ERR5197622	PRJEB37886	AMPLICON	SAMEA7878030	ERX5002282	COG-UK/CAMC-1061107	Illumina NovaSeq 6000	PAIRED	PCR	VIRAL RNA	Severe acute respiratory syndrome coronavirus 2	Homo sapiens	ILLUMINA	2021-01-15	United Kingdom	Europe	54	4137.71	3930	0.964619	123730060
ERR5197623	PRJEB37886	AMPLICON	SAMEA7878031	ERX5002283	COG-UK/CAMC-105EBA5	Illumina NovaSeq 6000	PAIRED	PCR	VIRAL RNA	Severe acute respiratory syndrome coronavirus 2	Homo sapiens	ILLUMINA	2021-01-16	United Kingdom	Europe	42	4590.38	5049	0.814701	137266132
ERR5197624	PRJEB37886	AMPLICON	SAMEA7878032	ERX5002284	COG-UK/CAMC-1061204	Illumina NovaSeq 6000	PAIRED	PCR	VIRAL RNA	Severe acute respiratory syndrome coronavirus 2	Homo sapiens	ILLUMINA	2021-01-15	United Kingdom	Europe	43	4658.95	7890	0.686185	139316674
ERR5197625	PRJEB37886	AMPLICON	SAMEA7878033	ERX5002285	COG-UK/CAMC-1061091	Illumina NovaSeq 6000	PAIRED	PCR	VIRAL RNA	Severe acute respiratory syndrome coronavirus 2	Homo sapiens	ILLUMINA	2021-01-15	United Kingdom	Europe	45	4676.78	7973	0.699328	139849840
ERR5197626	PRJEB37886	AMPLICON	SAMEA7878034	ERX5002286	COG-UK/CAMC-105EBC3	Illumina NovaSeq 6000	PAIRED	PCR	VIRAL RNA	Severe acute respiratory syndrome coronavirus 2	Homo sapiens	ILLUMINA	2021-01-16	United Kingdom	Europe	39	4187.76	4047	0.931713	125226724
ERR5197627	PRJEB37886	AMPLICON	SAMEA7878035	ERX5002287	COG-UK/CAMC-10610CE	Illumina NovaSeq 6000	PAIRED	PCR	VIRAL RNA	Severe acute respiratory syndrome coronavirus 2	Homo sapiens	ILLUMINA	2021-01-15	United Kingdom	Europe	48	4645.46	7364	0.71859	138913173
ERR5197628	PRJEB37886	AMPLICON	SAMEA7878036	ERX5002288	COG-UK/CAMC-105EB1E	Illumina NovaSeq 6000	PAIRED	PCR	VIRAL RNA	Severe acute respiratory syndrome coronavirus 2	Homo sapiens	ILLUMINA	2021-01-16	United Kingdom	Europe	80	2284.72	1924	0.905561	68319850
ERR5197629	PRJEB37886	AMPLICON	SAMEA7878037	ERX5002289	COG-UK/ALDP-1037076	Illumina NovaSeq 6000	PAIRED	PCR	VIRAL RNA	Severe acute respiratory syndrome coronavirus 2	Homo sapiens	ILLUMINA	2021-01-16	United Kingdom	Europe	47	4719.19	8000	0.68856	141117937
ERR5197630	PRJEB37886	AMPLICON	SAMEA7878038	ERX5002290	COG-UK/MILK-104A2E3	Illumina NovaSeq 6000	PAIRED	PCR	VIRAL RNA	Severe acute respiratory syndrome coronavirus 2	Homo sapiens	ILLUMINA	2021-01-13	United Kingdom	Europe	38	4513.05	4651	0.815804	134953696
ERR5197631	PRJEB37886	AMPLICON	SAMEA7878039	ERX5002291	COG-UK/ALDP-1036F98	Illumina NovaSeq 6000	PAIRED	PCR	VIRAL RNA	Severe acute respiratory syndrome coronavirus 2	Homo sapiens	ILLUMINA	2021-01-16	United Kingdom	Europe	30	4656.68	6711	0.740728	139248807
ERR5197632	PRJEB37886	AMPLICON	SAMEA7878040	ERX5002292	COG-UK/ALDP-103703A	Illumina NovaSeq 6000	PAIRED	PCR	VIRAL RNA	Severe acute respiratory syndrome coronavirus 2	Homo sapiens	ILLUMINA	2021-01-16	United Kingdom	Europe	49	4619.41	5581	0.795171	138134072
ERR5197633	PRJEB37886	AMPLICON	SAMEA7878041	ERX5002293	COG-UK/MILK-104A1E6	Illumina NovaSeq 6000	PAIRED	PCR	VIRAL RNA	Severe acute respiratory syndrome coronavirus 2	Homo sapiens	ILLUMINA	2021-01-13	United Kingdom	Europe	33	4702	7910	0.709929	140604053
ERR5197634	PRJEB37886	AMPLICON	SAMEA7878042	ERX5002294	COG-UK/ALDP-10370D0	Illumina NovaSeq 6000	PAIRED	PCR	VIRAL RNA	Severe acute respiratory syndrome coronavirus 2	Homo sapiens	ILLUMINA	2021-01-16	United Kingdom	Europe	43	4641.51	5783	0.768619	138794973
ERR5197635	PRJEB37886	AMPLICON	SAMEA7878043	ERX5002295	COG-UK/MILK-104A368	Illumina NovaSeq 6000	PAIRED	PCR	VIRAL RNA	Severe acute respiratory syndrome coronavirus 2	Homo sapiens	ILLUMINA	2021-01-13	United Kingdom	Europe	40	4642.52	6756	0.739993	138825164
ERR5197636	PRJEB37886	AMPLICON	SAMEA7878044	ERX5002296	COG-UK/ALDP-1036FF2	Illumina NovaSeq 6000	PAIRED	PCR	VIRAL RNA	Severe acute respiratory syndrome coronavirus 2	Homo sapiens	ILLUMINA	2021-01-16	United Kingdom	Europe	43	4712.1	8001	0.696953	140906047
ERR5197637	PRJEB37886	AMPLICON	SAMEA7878045	ERX5002297	COG-UK/MILK-104A1F5	Illumina NovaSeq 6000	PAIRED	PCR	VIRAL RNA	Severe acute respiratory syndrome coronavirus 2	Homo sapiens	ILLUMINA	2021-01-13	United Kingdom	Europe	43	4676.85	7998	0.65883	139851756
ERR5197638	PRJEB37886	AMPLICON	SAMEA7878046	ERX5002298	COG-UK/ALDP-1036C19	Illumina NovaSeq 6000	PAIRED	PCR	VIRAL RNA	Severe acute respiratory syndrome coronavirus 2	Homo sapiens	ILLUMINA	2021-01-14	United Kingdom	Europe	46	4704.76	8001	0.688794	140686301
ERR5197639	PRJEB37886	AMPLICON	SAMEA7878047	ERX5002299	COG-UK/MILK-104D8EE	Illumina NovaSeq 6000	PAIRED	PCR	VIRAL RNA	Severe acute respiratory syndrome coronavirus 2	Homo sapiens	ILLUMINA	2021-01-13	United Kingdom	Europe	47	4651.92	6915	0.742434	139106348
ERR5197640	PRJEB37886	AMPLICON	SAMEA7878048	ERX5002300	COG-UK/ALDP-1036BB2	Illumina NovaSeq 6000	PAIRED	PCR	VIRAL RNA	Severe acute respiratory syndrome coronavirus 2	Homo sapiens	ILLUMINA	2021-01-15	United Kingdom	Europe	43	3861.94	3711	0.953516	115483613
ERR5197641	PRJEB37886	AMPLICON	SAMEA7878049	ERX5002301	COG-UK/MILK-104D884	Illumina NovaSeq 6000	PAIRED	PCR	VIRAL RNA	Severe acute respiratory syndrome coronavirus 2	Homo sapiens	ILLUMINA	2021-01-13	United Kingdom	Europe	44	4678.34	7949	0.712972	139896316
ERR5197642	PRJEB37886	AMPLICON	SAMEA7878050	ERX5002302	COG-UK/CAMC-10611CB	Illumina NovaSeq 6000	PAIRED	PCR	VIRAL RNA	Severe acute respiratory syndrome coronavirus 2	Homo sapiens	ILLUMINA	2021-01-15	United Kingdom	Europe	44	4644.9	7673	0.690131	138896402
ERR5197643	PRJEB37886	AMPLICON	SAMEA7878051	ERX5002303	COG-UK/CAMC-105EB5A	Illumina NovaSeq 6000	PAIRED	PCR	VIRAL RNA	Severe acute respiratory syndrome coronavirus 2	Homo sapiens	ILLUMINA	2021-01-16	United Kingdom	Europe	91	4170.31	4082	0.941043	124704824
ERR5197644	PRJEB37886	AMPLICON	SAMEA7878052	ERX5002304	COG-UK/CAMC-10627E6	Illumina NovaSeq 6000	PAIRED	PCR	VIRAL RNA	Severe acute respiratory syndrome coronavirus 2	Homo sapiens	ILLUMINA	2021-01-16	United Kingdom	Europe	45	4671.25	7110	0.727787	139684265
ERR5197645	PRJEB37886	AMPLICON	SAMEA7878053	ERX5002305	COG-UK/CAMC-105EBD2	Illumina NovaSeq 6000	PAIRED	PCR	VIRAL RNA	Severe acute respiratory syndrome coronavirus 2	Homo sapiens	ILLUMINA	2021-01-16	United Kingdom	Europe	49	3752.11	3535	0.951978	112199482
ERR5197646	PRJEB37886	AMPLICON	SAMEA7878054	ERX5002306	COG-UK/CAMC-105EB69	Illumina NovaSeq 6000	PAIRED	PCR	VIRAL RNA	Severe acute respiratory syndrome coronavirus 2	Homo sapiens	ILLUMINA	2021-01-16	United Kingdom	Europe	44	4678.28	7690	0.711634	139894658
ERR5197647	PRJEB37886	AMPLICON	SAMEA7878055	ERX5002307	COG-UK/CAMC-105EBE1	Illumina NovaSeq 6000	PAIRED	PCR	VIRAL RNA	Severe acute respiratory syndrome coronavirus 2	Homo sapiens	ILLUMINA	2021-01-16	United Kingdom	Europe	43	4685.37	7652	0.719292	140106610
ERR5197648	PRJEB37886	AMPLICON	SAMEA7878056	ERX5002308	COG-UK/CAMC-106279B	Illumina NovaSeq 6000	PAIRED	PCR	VIRAL RNA	Severe acute respiratory syndrome coronavirus 2	Homo sapiens	ILLUMINA	2021-01-16	United Kingdom	Europe	61	3732.78	3528	0.942915	111621242
ERR5197649	PRJEB37886	AMPLICON	SAMEA7878057	ERX5002309	COG-UK/CAMC-105EB2D	Illumina NovaSeq 6000	PAIRED	PCR	VIRAL RNA	Severe acute respiratory syndrome coronavirus 2	Homo sapiens	ILLUMINA	2021-01-16	United Kingdom	Europe	63	1950.38	1482	0.872187	58322181
ERR5197650	PRJEB37886	AMPLICON	SAMEA7878058	ERX5002310	COG-UK/CAMC-106287A	Illumina NovaSeq 6000	PAIRED	PCR	VIRAL RNA	Severe acute respiratory syndrome coronavirus 2	Homo sapiens	ILLUMINA	2021-01-16	United Kingdom	Europe	43	4631.77	5978	0.761462	138503792
ERR5197651	PRJEB37886	AMPLICON	SAMEA7878059	ERX5002311	COG-UK/CAMC-105EEAC	Illumina NovaSeq 6000	PAIRED	PCR	VIRAL RNA	Severe acute respiratory syndrome coronavirus 2	Homo sapiens	ILLUMINA	2021-01-15	United Kingdom	Europe	44	4668.16	7640	0.713005	139591987
ERR5197652	PRJEB37886	AMPLICON	SAMEA7878060	ERX5002312	COG-UK/CAMC-106277D	Illumina NovaSeq 6000	PAIRED	PCR	VIRAL RNA	Severe acute respiratory syndrome coronavirus 2	Homo sapiens	ILLUMINA	2021-01-16	United Kingdom	Europe	43	4714.1	8000	0.695449	140965765
ERR5197653	PRJEB37886	AMPLICON	SAMEA7878061	ERX5002313	COG-UK/CAMC-105EE7F	Illumina NovaSeq 6000	PAIRED	PCR	VIRAL RNA	Severe acute respiratory syndrome coronavirus 2	Homo sapiens	ILLUMINA	2021-01-15	United Kingdom	Europe	44	4657.78	7414	0.711166	139281743
ERR5197654	PRJEB37886	AMPLICON	SAMEA7878062	ERX5002314	COG-UK/MILK-104D954	Illumina NovaSeq 6000	PAIRED	PCR	VIRAL RNA	Severe acute respiratory syndrome coronavirus 2	Homo sapiens	ILLUMINA	2021-01-13	United Kingdom	Europe	47	4397.59	4378	0.894459	131500987
ERR5197655	PRJEB37886	AMPLICON	SAMEA7878063	ERX5002315	COG-UK/ALDP-1036C46	Illumina NovaSeq 6000	PAIRED	PCR	VIRAL RNA	Severe acute respiratory syndrome coronavirus 2	Homo sapiens	ILLUMINA	2021-01-15	United Kingdom	Europe	35	4638.23	6630	0.731097	138696952
ERR5197656	PRJEB37886	AMPLICON	SAMEA7878064	ERX5002316	COG-UK/MILK-104D972	Illumina NovaSeq 6000	PAIRED	PCR	VIRAL RNA	Severe acute respiratory syndrome coronavirus 2	Homo sapiens	ILLUMINA	2021-01-13	United Kingdom	Europe	44	4537.06	4685	0.810454	135671849
ERR5197657	PRJEB37886	AMPLICON	SAMEA7878065	ERX5002317	COG-UK/MILK-104D918	Illumina NovaSeq 6000	PAIRED	PCR	VIRAL RNA	Severe acute respiratory syndrome coronavirus 2	Homo sapiens	ILLUMINA	2021-01-13	United Kingdom	Europe	72	1507.43	920	0.826439	45076756
ERR5197658	PRJEB37886	AMPLICON	SAMEA7878066	ERX5002318	COG-UK/MILK-104D9BE	Illumina NovaSeq 6000	PAIRED	PCR	VIRAL RNA	Severe acute respiratory syndrome coronavirus 2	Homo sapiens	ILLUMINA	2021-01-13	United Kingdom	Europe	47	4658.45	7478	0.71956	139301687
ERR5197659	PRJEB37886	AMPLICON	SAMEA7878067	ERX5002319	COG-UK/ALDP-1036C28	Illumina NovaSeq 6000	PAIRED	PCR	VIRAL RNA	Severe acute respiratory syndrome coronavirus 2	Homo sapiens	ILLUMINA	2021-01-15	United Kingdom	Europe	52	1881.76	1235	0.940742	56270325
ERR5197660	PRJEB37886	AMPLICON	SAMEA7878068	ERX5002320	COG-UK/MILK-104D9AF	Illumina NovaSeq 6000	PAIRED	PCR	VIRAL RNA	Severe acute respiratory syndrome coronavirus 2	Homo sapiens	ILLUMINA	2021-01-13	United Kingdom	Europe	46	4670.05	7619	0.711099	139648406
ERR5197661	PRJEB37886	AMPLICON	SAMEA7878069	ERX5002321	COG-UK/ALDP-1036BFE	Illumina NovaSeq 6000	PAIRED	PCR	VIRAL RNA	Severe acute respiratory syndrome coronavirus 2	Homo sapiens	ILLUMINA	2021-01-15	United Kingdom	Europe	44	4683.5	7484	0.725278	140050681
ERR5197662	PRJEB37886	AMPLICON	SAMEA7878070	ERX5002322	COG-UK/MILK-104D936	Illumina NovaSeq 6000	PAIRED	PCR	VIRAL RNA	Severe acute respiratory syndrome coronavirus 2	Homo sapiens	ILLUMINA	2021-01-13	United Kingdom	Europe	44	4703.48	8000	0.664348	140648029
ERR5197663	PRJEB37886	AMPLICON	SAMEA7878071	ERX5002323	COG-UK/MILK-104D909	Illumina NovaSeq 6000	PAIRED	PCR	VIRAL RNA	Severe acute respiratory syndrome coronavirus 2	Homo sapiens	ILLUMINA	2021-01-13	United Kingdom	Europe	42	4213.22	4263	0.888573	125987943
ERR5197664	PRJEB37886	AMPLICON	SAMEA7878072	ERX5002324	COG-UK/ALDP-1036C37	Illumina NovaSeq 6000	PAIRED	PCR	VIRAL RNA	Severe acute respiratory syndrome coronavirus 2	Homo sapiens	ILLUMINA	2021-01-15	United Kingdom	Europe	40	4567.13	5158	0.787413	136570998
ERR5197665	PRJEB37886	AMPLICON	SAMEA7878073	ERX5002325	COG-UK/MILK-104D945	Illumina NovaSeq 6000	PAIRED	PCR	VIRAL RNA	Severe acute respiratory syndrome coronavirus 2	Homo sapiens	ILLUMINA	2021-01-13	United Kingdom	Europe	46	4713.66	8002	0.686486	140952482
ERR5197666	PRJEB37886	AMPLICON	SAMEA7878074	ERX5002326	COG-UK/CAMC-10628A7	Illumina NovaSeq 6000	PAIRED	PCR	VIRAL RNA	Severe acute respiratory syndrome coronavirus 2	Homo sapiens	ILLUMINA	2021-01-16	United Kingdom	Europe	42	4502.74	4788	0.828947	134645503
ERR5197667	PRJEB37886	AMPLICON	SAMEA7878075	ERX5002327	COG-UK/CAMC-105EE06	Illumina NovaSeq 6000	PAIRED	PCR	VIRAL RNA	Severe acute respiratory syndrome coronavirus 2	Homo sapiens	ILLUMINA	2021-01-15	United Kingdom	Europe	44	4638.16	5903	0.775374	138694936
ERR5197668	PRJEB37886	AMPLICON	SAMEA7878076	ERX5002328	COG-UK/CAMC-106284D	Illumina NovaSeq 6000	PAIRED	PCR	VIRAL RNA	Severe acute respiratory syndrome coronavirus 2	Homo sapiens	ILLUMINA	2021-01-16	United Kingdom	Europe	40	4448.41	4406	0.886734	133020884
ERR5197669	PRJEB37886	AMPLICON	SAMEA7878077	ERX5002329	COG-UK/CAMC-105EE42	Illumina NovaSeq 6000	PAIRED	PCR	VIRAL RNA	Severe acute respiratory syndrome coronavirus 2	Homo sapiens	ILLUMINA	2021-01-15	United Kingdom	Europe	44	4665.23	7704	0.707287	139504500
ERR5197670	PRJEB37886	AMPLICON	SAMEA7878078	ERX5002330	COG-UK/CAMC-105EDEB	Illumina NovaSeq 6000	PAIRED	PCR	VIRAL RNA	Severe acute respiratory syndrome coronavirus 2	Homo sapiens	ILLUMINA	2021-01-15	United Kingdom	Europe	48	4688.31	7963	0.704779	140194634
ERR5197671	PRJEB37886	AMPLICON	SAMEA7878079	ERX5002331	COG-UK/CAMC-10628B6	Illumina NovaSeq 6000	PAIRED	PCR	VIRAL RNA	Severe acute respiratory syndrome coronavirus 2	Homo sapiens	ILLUMINA	2021-01-16	United Kingdom	Europe	72	610.978	270	0.714912	18270090
ERR5197672	PRJEB37886	AMPLICON	SAMEA7878080	ERX5002332	COG-UK/CAMC-105EEBB	Illumina NovaSeq 6000	PAIRED	PCR	VIRAL RNA	Severe acute respiratory syndrome coronavirus 2	Homo sapiens	ILLUMINA	2021-01-15	United Kingdom	Europe	45	4684.55	7857	0.716216	140082228
ERR5197673	PRJEB37886	AMPLICON	SAMEA7878081	ERX5002333	COG-UK/CAMC-10627C8	Illumina NovaSeq 6000	PAIRED	PCR	VIRAL RNA	Severe acute respiratory syndrome coronavirus 2	Homo sapiens	ILLUMINA	2021-01-16	United Kingdom	Europe	86	2244.62	1726	0.895863	67120816
ERR5197674	PRJEB37886	AMPLICON	SAMEA7878082	ERX5002334	COG-UK/CAMC-105EE60	Illumina NovaSeq 6000	PAIRED	PCR	VIRAL RNA	Severe acute respiratory syndrome coronavirus 2	Homo sapiens	ILLUMINA	2021-01-15	United Kingdom	Europe	60	2535.88	2229	0.899174	75830449
ERR5197675	PRJEB37886	AMPLICON	SAMEA7878083	ERX5002335	COG-UK/CAMC-106278C	Illumina NovaSeq 6000	PAIRED	PCR	VIRAL RNA	Severe acute respiratory syndrome coronavirus 2	Homo sapiens	ILLUMINA	2021-01-16	United Kingdom	Europe	45	4423.51	4548	0.844899	132276309
ERR5197676	PRJEB37886	AMPLICON	SAMEA7878084	ERX5002336	COG-UK/CAMC-105EE9D	Illumina NovaSeq 6000	PAIRED	PCR	VIRAL RNA	Severe acute respiratory syndrome coronavirus 2	Homo sapiens	ILLUMINA	2021-01-15	United Kingdom	Europe	47	4727.65	7997	0.689195	141370893
ERR5197677	PRJEB37886	AMPLICON	SAMEA7878085	ERX5002337	COG-UK/CAMC-1062801	Illumina NovaSeq 6000	PAIRED	PCR	VIRAL RNA	Severe acute respiratory syndrome coronavirus 2	Homo sapiens	ILLUMINA	2021-01-16	United Kingdom	Europe	53	4671.84	7096	0.744942	139702072
ERR5197678	PRJEB37886	AMPLICON	SAMEA7878086	ERX5002338	COG-UK/CAMC-105EECA	Illumina NovaSeq 6000	PAIRED	PCR	VIRAL RNA	Severe acute respiratory syndrome coronavirus 2	Homo sapiens	ILLUMINA	2021-01-15	United Kingdom	Europe	44	4690.02	7974	0.716115	140245813
ERR5197679	PRJEB37886	AMPLICON	SAMEA7878087	ERX5002339	COG-UK/ALDP-1036C55	Illumina NovaSeq 6000	PAIRED	PCR	VIRAL RNA	Severe acute respiratory syndrome coronavirus 2	Homo sapiens	ILLUMINA	2021-01-15	United Kingdom	Europe	43	3068.11	2815	0.932883	91745684
ERR5197680	PRJEB37886	AMPLICON	SAMEA7878088	ERX5002340	COG-UK/MILK-104D8B1	Illumina NovaSeq 6000	PAIRED	PCR	VIRAL RNA	Severe acute respiratory syndrome coronavirus 2	Homo sapiens	ILLUMINA	2021-01-13	United Kingdom	Europe	44	4663.27	6328	0.767983	139445689
ERR5197681	PRJEB37886	AMPLICON	SAMEA7878089	ERX5002341	COG-UK/ALDP-1036C91	Illumina NovaSeq 6000	PAIRED	PCR	VIRAL RNA	Severe acute respiratory syndrome coronavirus 2	Homo sapiens	ILLUMINA	2021-01-15	United Kingdom	Europe	70	1187.51	755	0.798482	35510198
ERR5197682	PRJEB37886	AMPLICON	SAMEA7878090	ERX5002342	COG-UK/MILK-104D875	Illumina NovaSeq 6000	PAIRED	PCR	VIRAL RNA	Severe acute respiratory syndrome coronavirus 2	Homo sapiens	ILLUMINA	2021-01-13	United Kingdom	Europe	48	4649.12	7412	0.713908	139022686
ERR5197683	PRJEB37886	AMPLICON	SAMEA7878091	ERX5002343	COG-UK/ALDP-1036B94	Illumina NovaSeq 6000	PAIRED	PCR	VIRAL RNA	Severe acute respiratory syndrome coronavirus 2	Homo sapiens	ILLUMINA	2021-01-15	United Kingdom	Europe	49	4669.04	7894	0.692941	139618251
ERR5197684	PRJEB37886	AMPLICON	SAMEA7878092	ERX5002344	COG-UK/MILK-104D8FD	Illumina NovaSeq 6000	PAIRED	PCR	VIRAL RNA	Severe acute respiratory syndrome coronavirus 2	Homo sapiens	ILLUMINA	2021-01-13	United Kingdom	Europe	47	4666.97	7667	0.701702	139556449
ERR5197685	PRJEB37886	AMPLICON	SAMEA7878093	ERX5002345	COG-UK/MILK-104D990	Illumina NovaSeq 6000	PAIRED	PCR	VIRAL RNA	Severe acute respiratory syndrome coronavirus 2	Homo sapiens	ILLUMINA	2021-01-13	United Kingdom	Europe	47	4673.73	7716	0.722469	139758416
ERR5197686	PRJEB37886	AMPLICON	SAMEA7878094	ERX5002346	COG-UK/ALDP-1036C64	Illumina NovaSeq 6000	PAIRED	PCR	VIRAL RNA	Severe acute respiratory syndrome coronavirus 2	Homo sapiens	ILLUMINA	2021-01-15	United Kingdom	Europe	68	297.903	128	0.559275	8908185
ERR5197687	PRJEB37886	AMPLICON	SAMEA7878095	ERX5002347	COG-UK/MILK-104D8A2	Illumina NovaSeq 6000	PAIRED	PCR	VIRAL RNA	Severe acute respiratory syndrome coronavirus 2	Homo sapiens	ILLUMINA	2021-01-13	United Kingdom	Europe	31	4470.17	4426	0.852356	133671601
ERR5197688	PRJEB37886	AMPLICON	SAMEA7878096	ERX5002348	COG-UK/ALDP-1036CA0	Illumina NovaSeq 6000	PAIRED	PCR	VIRAL RNA	Severe acute respiratory syndrome coronavirus 2	Homo sapiens	ILLUMINA	2021-01-15	United Kingdom	Europe	50	4684.31	7987	0.67214	140074912
ERR5197689	PRJEB37886	AMPLICON	SAMEA7878097	ERX5002349	COG-UK/MILK-104D866	Illumina NovaSeq 6000	PAIRED	PCR	VIRAL RNA	Severe acute respiratory syndrome coronavirus 2	Homo sapiens	ILLUMINA	2021-01-13	United Kingdom	Europe	44	3646.59	3450	0.922951	109044044
ERR5197690	PRJEB37886	AMPLICON	SAMEA7878098	ERX5002350	COG-UK/ALDP-1036BC1	Illumina NovaSeq 6000	PAIRED	PCR	VIRAL RNA	Severe acute respiratory syndrome coronavirus 2	Homo sapiens	ILLUMINA	2021-01-14	United Kingdom	Europe	47	4648.3	6848	0.736147	138998169
ERR5197691	PRJEB37886	AMPLICON	SAMEA7878099	ERX5002351	COG-UK/MILK-104D8C0	Illumina NovaSeq 6000	PAIRED	PCR	VIRAL RNA	Severe acute respiratory syndrome coronavirus 2	Homo sapiens	ILLUMINA	2021-01-13	United Kingdom	Europe	41	4484.57	4505	0.863425	134102142
ERR5197692	PRJEB37886	AMPLICON	SAMEA7878100	ERX5002352	COG-UK/ALDP-10370EF	Illumina NovaSeq 6000	PAIRED	PCR	VIRAL RNA	Severe acute respiratory syndrome coronavirus 2	Homo sapiens	ILLUMINA	2021-01-15	United Kingdom	Europe	42	4659.24	6862	0.715179	139325132
ERR5197693	PRJEB37886	AMPLICON	SAMEA7878101	ERX5002353	COG-UK/MILK-104D927	Illumina NovaSeq 6000	PAIRED	PCR	VIRAL RNA	Severe acute respiratory syndrome coronavirus 2	Homo sapiens	ILLUMINA	2021-01-13	United Kingdom	Europe	44	4643.72	6806	0.739424	138861057
ERR5197694	PRJEB37886	AMPLICON	SAMEA7878102	ERX5002354	COG-UK/CAMC-10628C5	Illumina NovaSeq 6000	PAIRED	PCR	VIRAL RNA	Severe acute respiratory syndrome coronavirus 2	Homo sapiens	ILLUMINA	2021-01-16	United Kingdom	Europe	32	4488.39	4423	0.926663	134216358
ERR5197695	PRJEB37886	AMPLICON	SAMEA7878103	ERX5002355	COG-UK/CAMC-105EED9	Illumina NovaSeq 6000	PAIRED	PCR	VIRAL RNA	Severe acute respiratory syndrome coronavirus 2	Homo sapiens	ILLUMINA	2021-01-15	United Kingdom	Europe	44	2660.85	2268	0.934488	79567252
ERR5197696	PRJEB37886	AMPLICON	SAMEA7878104	ERX5002356	COG-UK/CAMC-105EE15	Illumina NovaSeq 6000	PAIRED	PCR	VIRAL RNA	Severe acute respiratory syndrome coronavirus 2	Homo sapiens	ILLUMINA	2021-01-15	United Kingdom	Europe	47	4617.05	5285	0.78467	138063630
ERR5197697	PRJEB37886	AMPLICON	SAMEA7878105	ERX5002357	COG-UK/CAMC-10627D7	Illumina NovaSeq 6000	PAIRED	PCR	VIRAL RNA	Severe acute respiratory syndrome coronavirus 2	Homo sapiens	ILLUMINA	2021-01-16	United Kingdom	Europe	38	4581.04	5726	0.756045	136986772
ERR5197698	PRJEB37886	AMPLICON	SAMEA7878106	ERX5002358	COG-UK/CAMC-105EDFA	Illumina NovaSeq 6000	PAIRED	PCR	VIRAL RNA	Severe acute respiratory syndrome coronavirus 2	Homo sapiens	ILLUMINA	2021-01-15	United Kingdom	Europe	47	4710.74	7951	0.709561	140865273
ERR5197699	PRJEB37886	AMPLICON	SAMEA7878107	ERX5002359	COG-UK/CAMC-1062810	Illumina NovaSeq 6000	PAIRED	PCR	VIRAL RNA	Severe acute respiratory syndrome coronavirus 2	Homo sapiens	ILLUMINA	2021-01-16	United Kingdom	Europe	49	3604.78	3345	0.939203	107793863
ERR5197700	PRJEB37886	AMPLICON	SAMEA7878108	ERX5002360	COG-UK/CAMC-105EE24	Illumina NovaSeq 6000	PAIRED	PCR	VIRAL RNA	Severe acute respiratory syndrome coronavirus 2	Homo sapiens	ILLUMINA	2021-01-15	United Kingdom	Europe	42	4573.32	4881	0.807143	136756031
ERR5197701	PRJEB37886	AMPLICON	SAMEA7878109	ERX5002361	COG-UK/CAMC-105EE51	Illumina NovaSeq 6000	PAIRED	PCR	VIRAL RNA	Severe acute respiratory syndrome coronavirus 2	Homo sapiens	ILLUMINA	2021-01-15	United Kingdom	Europe	40	4613.53	5713	0.755309	137958498
ERR5197702	PRJEB37886	AMPLICON	SAMEA7878110	ERX5002362	COG-UK/CAMC-106285C	Illumina NovaSeq 6000	PAIRED	PCR	VIRAL RNA	Severe acute respiratory syndrome coronavirus 2	Homo sapiens	ILLUMINA	2021-01-16	United Kingdom	Europe	52	4680.21	7697	0.714778	139952442
ERR5197703	PRJEB37886	AMPLICON	SAMEA7878111	ERX5002363	COG-UK/CAMC-105EE33	Illumina NovaSeq 6000	PAIRED	PCR	VIRAL RNA	Severe acute respiratory syndrome coronavirus 2	Homo sapiens	ILLUMINA	2021-01-15	United Kingdom	Europe	43	4704.43	7925	0.716751	140676453
ERR5197704	PRJEB37886	AMPLICON	SAMEA7878112	ERX5002364	COG-UK/CAMC-1062889	Illumina NovaSeq 6000	PAIRED	PCR	VIRAL RNA	Severe acute respiratory syndrome coronavirus 2	Homo sapiens	ILLUMINA	2021-01-16	United Kingdom	Europe	48	4676.56	7561	0.720697	139843139
ERR5197705	PRJEB37886	AMPLICON	SAMEA7878113	ERX5002365	COG-UK/CAMC-105FC29	Illumina NovaSeq 6000	PAIRED	PCR	VIRAL RNA	Severe acute respiratory syndrome coronavirus 2	Homo sapiens	ILLUMINA	2021-01-16	United Kingdom	Europe	39	4342.01	4294	0.90195	129838997
ERR5197706	PRJEB37886	AMPLICON	SAMEA7878114	ERX5002366	COG-UK/CAMC-105FD08	Illumina NovaSeq 6000	PAIRED	PCR	VIRAL RNA	Severe acute respiratory syndrome coronavirus 2	Homo sapiens	ILLUMINA	2021-01-16	United Kingdom	Europe	51	4710.98	7999	0.685784	140872427
ERR5197707	PRJEB37886	AMPLICON	SAMEA7878115	ERX5002367	COG-UK/ALDP-10370FE	Illumina NovaSeq 6000	PAIRED	PCR	VIRAL RNA	Severe acute respiratory syndrome coronavirus 2	Homo sapiens	ILLUMINA	2021-01-14	United Kingdom	Europe	44	4586.26	5030	0.803766	137142818
ERR5197708	PRJEB37886	AMPLICON	SAMEA7878116	ERX5002368	COG-UK/MILK-104D893	Illumina NovaSeq 6000	PAIRED	PCR	VIRAL RNA	Severe acute respiratory syndrome coronavirus 2	Homo sapiens	ILLUMINA	2021-01-13	United Kingdom	Europe	52	4670.83	7675	0.722737	139671937
ERR5197709	PRJEB37886	AMPLICON	SAMEA7878117	ERX5002369	COG-UK/ALDP-103710A	Illumina NovaSeq 6000	PAIRED	PCR	VIRAL RNA	Severe acute respiratory syndrome coronavirus 2	Homo sapiens	ILLUMINA	2021-01-14	United Kingdom	Europe	23	4675.76	7873	0.708558	139819149
ERR5197710	PRJEB37886	AMPLICON	SAMEA7878118	ERX5002370	COG-UK/MILK-104D857	Illumina NovaSeq 6000	PAIRED	PCR	VIRAL RNA	Severe acute respiratory syndrome coronavirus 2	Homo sapiens	ILLUMINA	2021-01-13	United Kingdom	Europe	45	3734.72	3501	0.941009	111679295
ERR5197711	PRJEB37886	AMPLICON	SAMEA7878119	ERX5002371	COG-UK/ALDP-1037252	Illumina NovaSeq 6000	PAIRED	PCR	VIRAL RNA	Severe acute respiratory syndrome coronavirus 2	Homo sapiens	ILLUMINA	2021-01-14	United Kingdom	Europe	34	2757.98	2317	0.950239	82471883
ERR5197712	PRJEB37886	AMPLICON	SAMEA7878120	ERX5002372	COG-UK/MILK-104D848	Illumina NovaSeq 6000	PAIRED	PCR	VIRAL RNA	Severe acute respiratory syndrome coronavirus 2	Homo sapiens	ILLUMINA	2021-01-13	United Kingdom	Europe	47	4678.29	6602	0.771561	139894837
ERR5197713	PRJEB37886	AMPLICON	SAMEA7878121	ERX5002373	COG-UK/ALDP-1037261	Illumina NovaSeq 6000	PAIRED	PCR	VIRAL RNA	Severe acute respiratory syndrome coronavirus 2	Homo sapiens	ILLUMINA	2021-01-14	United Kingdom	Europe	51	3989.41	3857	0.939605	119295209
ERR5197714	PRJEB37886	AMPLICON	SAMEA7878122	ERX5002374	COG-UK/MILK-104D963	Illumina NovaSeq 6000	PAIRED	PCR	VIRAL RNA	Severe acute respiratory syndrome coronavirus 2	Homo sapiens	ILLUMINA	2021-01-13	United Kingdom	Europe	48	3601.69	3506	0.927967	107701191
ERR5197715	PRJEB37886	AMPLICON	SAMEA7878123	ERX5002375	COG-UK/ALDP-1037270	Illumina NovaSeq 6000	PAIRED	PCR	VIRAL RNA	Severe acute respiratory syndrome coronavirus 2	Homo sapiens	ILLUMINA	2021-01-14	United Kingdom	Europe	47	1859.39	1180	0.899308	55601210
ERR5197716	PRJEB37886	AMPLICON	SAMEA7878124	ERX5002376	COG-UK/MILK-104D981	Illumina NovaSeq 6000	PAIRED	PCR	VIRAL RNA	Severe acute respiratory syndrome coronavirus 2	Homo sapiens	ILLUMINA	2021-01-13	United Kingdom	Europe	46	4670.53	8000	0.654516	139662973
ERR5197717	PRJEB37886	AMPLICON	SAMEA7878125	ERX5002377	COG-UK/ALDP-1037243	Illumina NovaSeq 6000	PAIRED	PCR	VIRAL RNA	Severe acute respiratory syndrome coronavirus 2	Homo sapiens	ILLUMINA	2021-01-14	United Kingdom	Europe	49	4712.01	7993	0.710497	140903099
ERR5197718	PRJEB37886	AMPLICON	SAMEA7878126	ERX5002378	COG-UK/MILK-104D8DF	Illumina NovaSeq 6000	PAIRED	PCR	VIRAL RNA	Severe acute respiratory syndrome coronavirus 2	Homo sapiens	ILLUMINA	2021-01-13	United Kingdom	Europe	48	4704.88	7997	0.697923	140689986
ERR5197719	PRJEB37886	AMPLICON	SAMEA7878127	ERX5002379	COG-UK/ALDP-1036CBF	Illumina NovaSeq 6000	PAIRED	PCR	VIRAL RNA	Severe acute respiratory syndrome coronavirus 2	Homo sapiens	ILLUMINA	2021-01-16	United Kingdom	Europe	43	4643.98	6336	0.744541	138868834
ERR5197720	PRJEB37886	AMPLICON	SAMEA7878128	ERX5002380	COG-UK/MILK-104D9CD	Illumina NovaSeq 6000	PAIRED	PCR	VIRAL RNA	Severe acute respiratory syndrome coronavirus 2	Homo sapiens	ILLUMINA	2021-01-13	United Kingdom	Europe	46	4711.51	8002	0.673009	140888348
ERR5197721	PRJEB37886	AMPLICON	SAMEA7878129	ERX5002381	COG-UK/ALDP-1036E22	Illumina NovaSeq 6000	PAIRED	PCR	VIRAL RNA	Severe acute respiratory syndrome coronavirus 2	Homo sapiens	ILLUMINA	2021-01-16	United Kingdom	Europe	45	4704.67	7974	0.715681	140683767
ERR5197722	PRJEB37886	AMPLICON	SAMEA7878130	ERX5002382	COG-UK/MILK-104D620	Illumina NovaSeq 6000	PAIRED	PCR	VIRAL RNA	Severe acute respiratory syndrome coronavirus 2	Homo sapiens	ILLUMINA	2021-01-13	United Kingdom	Europe	44	4643.96	7557	0.686486	138868418
ERR5197723	PRJEB37886	AMPLICON	SAMEA7878131	ERX5002383	COG-UK/CAMC-106283E	Illumina NovaSeq 6000	PAIRED	PCR	VIRAL RNA	Severe acute respiratory syndrome coronavirus 2	Homo sapiens	ILLUMINA	2021-01-16	United Kingdom	Europe	50	4709.76	7865	0.724075	140835848
ERR5197724	PRJEB37886	AMPLICON	SAMEA7878132	ERX5002384	COG-UK/CAMC-105FBE0	Illumina NovaSeq 6000	PAIRED	PCR	VIRAL RNA	Severe acute respiratory syndrome coronavirus 2	Homo sapiens	ILLUMINA	2021-01-16	United Kingdom	Europe	44	4542.3	4822	0.804	135828457
ERR5197725	PRJEB37886	AMPLICON	SAMEA7878133	ERX5002385	COG-UK/CAMC-1063CB9	Illumina NovaSeq 6000	PAIRED	PCR	VIRAL RNA	Severe acute respiratory syndrome coronavirus 2	Homo sapiens	ILLUMINA	2021-01-16	United Kingdom	Europe	44	4691.47	7924	0.714376	140288912
ERR5197726	PRJEB37886	AMPLICON	SAMEA7878134	ERX5002386	COG-UK/CAMC-105FD17	Illumina NovaSeq 6000	PAIRED	PCR	VIRAL RNA	Severe acute respiratory syndrome coronavirus 2	Homo sapiens	ILLUMINA	2021-01-16	United Kingdom	Europe	47	4677.02	6876	0.740561	139857046
ERR5197727	PRJEB37886	AMPLICON	SAMEA7878135	ERX5002387	COG-UK/CAMC-105FB77	Illumina NovaSeq 6000	PAIRED	PCR	VIRAL RNA	Severe acute respiratory syndrome coronavirus 2	Homo sapiens	ILLUMINA	2021-01-16	United Kingdom	Europe	55	3646.28	3369	0.93198	109034778
ERR5197728	PRJEB37886	AMPLICON	SAMEA7878136	ERX5002388	COG-UK/CAMC-1063C22	Illumina NovaSeq 6000	PAIRED	PCR	VIRAL RNA	Severe acute respiratory syndrome coronavirus 2	Homo sapiens	ILLUMINA	2021-01-16	United Kingdom	Europe	43	4348.83	4232	0.91225	130043083
ERR5197729	PRJEB37886	AMPLICON	SAMEA7878137	ERX5002389	COG-UK/CAMC-105FBFF	Illumina NovaSeq 6000	PAIRED	PCR	VIRAL RNA	Severe acute respiratory syndrome coronavirus 2	Homo sapiens	ILLUMINA	2021-01-16	United Kingdom	Europe	47	4682.03	7323	0.737485	140006700
ERR5197730	PRJEB37886	AMPLICON	SAMEA7878138	ERX5002390	COG-UK/CAMC-1063D3E	Illumina NovaSeq 6000	PAIRED	PCR	VIRAL RNA	Severe acute respiratory syndrome coronavirus 2	Homo sapiens	ILLUMINA	2021-01-16	United Kingdom	Europe	46	4677.85	7509	0.728924	139881625
ERR5197731	PRJEB37886	AMPLICON	SAMEA7878139	ERX5002391	COG-UK/CAMC-105FC74	Illumina NovaSeq 6000	PAIRED	PCR	VIRAL RNA	Severe acute respiratory syndrome coronavirus 2	Homo sapiens	ILLUMINA	2021-01-16	United Kingdom	Europe	40	4283.26	4077	0.924924	128082376
ERR5197732	PRJEB37886	AMPLICON	SAMEA7878140	ERX5002392	COG-UK/CAMC-105FB86	Illumina NovaSeq 6000	PAIRED	PCR	VIRAL RNA	Severe acute respiratory syndrome coronavirus 2	Homo sapiens	ILLUMINA	2021-01-16	United Kingdom	Europe	75	2223.52	1663	0.85988	66490003
ERR5197733	PRJEB37886	AMPLICON	SAMEA7878141	ERX5002393	COG-UK/CAMC-1063C31	Illumina NovaSeq 6000	PAIRED	PCR	VIRAL RNA	Severe acute respiratory syndrome coronavirus 2	Homo sapiens	ILLUMINA	2021-01-16	United Kingdom	Europe	41	4676.78	7960	0.696218	139849883
ERR5197734	PRJEB37886	AMPLICON	SAMEA7878142	ERX5002394	COG-UK/CAMC-105FC38	Illumina NovaSeq 6000	PAIRED	PCR	VIRAL RNA	Severe acute respiratory syndrome coronavirus 2	Homo sapiens	ILLUMINA	2021-01-16	United Kingdom	Europe	47	4580.4	4550	0.930743	136967801
ERR5197735	PRJEB37886	AMPLICON	SAMEA7878143	ERX5002395	COG-UK/CAMC-1063D4D	Illumina NovaSeq 6000	PAIRED	PCR	VIRAL RNA	Severe acute respiratory syndrome coronavirus 2	Homo sapiens	ILLUMINA	2021-01-16	United Kingdom	Europe	47	3696.95	3493	0.944052	110549879
ERR5197736	PRJEB37886	AMPLICON	SAMEA7878144	ERX5002396	COG-UK/CAMC-105FC83	Illumina NovaSeq 6000	PAIRED	PCR	VIRAL RNA	Severe acute respiratory syndrome coronavirus 2	Homo sapiens	ILLUMINA	2021-01-16	United Kingdom	Europe	45	4465.95	4529	0.868542	133545184
ERR5197737	PRJEB37886	AMPLICON	SAMEA7878145	ERX5002397	COG-UK/ALDP-1036D52	Illumina NovaSeq 6000	PAIRED	PCR	VIRAL RNA	Severe acute respiratory syndrome coronavirus 2	Homo sapiens	ILLUMINA	2021-01-16	United Kingdom	Europe	44	4467.23	4542	0.829281	133583680
ERR5197738	PRJEB37886	AMPLICON	SAMEA7878146	ERX5002398	COG-UK/MILK-104D65D	Illumina NovaSeq 6000	PAIRED	PCR	VIRAL RNA	Severe acute respiratory syndrome coronavirus 2	Homo sapiens	ILLUMINA	2021-01-13	United Kingdom	Europe	43	4481.85	4436	0.877638	134020767
ERR5197739	PRJEB37886	AMPLICON	SAMEA7878147	ERX5002399	COG-UK/ALDP-1036CEC	Illumina NovaSeq 6000	PAIRED	PCR	VIRAL RNA	Severe acute respiratory syndrome coronavirus 2	Homo sapiens	ILLUMINA	2021-01-16	United Kingdom	Europe	47	2616.11	2261	0.944521	78229642
ERR5197740	PRJEB37886	AMPLICON	SAMEA7878148	ERX5002400	COG-UK/MILK-104D63F	Illumina NovaSeq 6000	PAIRED	PCR	VIRAL RNA	Severe acute respiratory syndrome coronavirus 2	Homo sapiens	ILLUMINA	2021-01-13	United Kingdom	Europe	63	1451.72	1005	0.83908	43410855
ERR5197741	PRJEB37886	AMPLICON	SAMEA7878149	ERX5002401	COG-UK/ALDP-1036D61	Illumina NovaSeq 6000	PAIRED	PCR	VIRAL RNA	Severe acute respiratory syndrome coronavirus 2	Homo sapiens	ILLUMINA	2021-01-16	United Kingdom	Europe	39	4478.33	4613	0.848644	133915581
ERR5197742	PRJEB37886	AMPLICON	SAMEA7878150	ERX5002402	COG-UK/MILK-104D64E	Illumina NovaSeq 6000	PAIRED	PCR	VIRAL RNA	Severe acute respiratory syndrome coronavirus 2	Homo sapiens	ILLUMINA	2021-01-13	United Kingdom	Europe	40	4611.65	5248	0.776109	137902039
ERR5197743	PRJEB37886	AMPLICON	SAMEA7878151	ERX5002403	COG-UK/ALDP-1036DE9	Illumina NovaSeq 6000	PAIRED	PCR	VIRAL RNA	Severe acute respiratory syndrome coronavirus 2	Homo sapiens	ILLUMINA	2021-01-16	United Kingdom	Europe	45	4404.25	4385	0.849614	131700156
ERR5197744	PRJEB37886	AMPLICON	SAMEA7878152	ERX5002404	COG-UK/MILK-104D5E7	Illumina NovaSeq 6000	PAIRED	PCR	VIRAL RNA	Severe acute respiratory syndrome coronavirus 2	Homo sapiens	ILLUMINA	2021-01-13	United Kingdom	Europe	44	4350.48	4335	0.888807	130092258
ERR5197745	PRJEB37886	AMPLICON	SAMEA7878153	ERX5002405	COG-UK/ALDP-1036E31	Illumina NovaSeq 6000	PAIRED	PCR	VIRAL RNA	Severe acute respiratory syndrome coronavirus 2	Homo sapiens	ILLUMINA	2021-01-16	United Kingdom	Europe	23	4633.3	5858	0.768953	138549590
ERR5197746	PRJEB37886	AMPLICON	SAMEA7878154	ERX5002406	COG-UK/MILK-104D611	Illumina NovaSeq 6000	PAIRED	PCR	VIRAL RNA	Severe acute respiratory syndrome coronavirus 2	Homo sapiens	ILLUMINA	2021-01-13	United Kingdom	Europe	43	4685.74	7138	0.751797	140117584
ERR5197747	PRJEB37886	AMPLICON	SAMEA7878155	ERX5002407	COG-UK/ALDP-1036CFB	Illumina NovaSeq 6000	PAIRED	PCR	VIRAL RNA	Severe acute respiratory syndrome coronavirus 2	Homo sapiens	ILLUMINA	2021-01-16	United Kingdom	Europe	45	4513.42	5107	0.790991	134964714
ERR5197748	PRJEB37886	AMPLICON	SAMEA7878156	ERX5002408	COG-UK/MILK-104D5F6	Illumina NovaSeq 6000	PAIRED	PCR	VIRAL RNA	Severe acute respiratory syndrome coronavirus 2	Homo sapiens	ILLUMINA	2021-01-13	United Kingdom	Europe	44	4636.03	6519	0.730662	138631187
ERR5197749	PRJEB37886	AMPLICON	SAMEA7878157	ERX5002409	COG-UK/ALDP-1036D70	Illumina NovaSeq 6000	PAIRED	PCR	VIRAL RNA	Severe acute respiratory syndrome coronavirus 2	Homo sapiens	ILLUMINA	2021-01-16	United Kingdom	Europe	44	4632.96	6358	0.741732	138539400
ERR5197750	PRJEB37886	AMPLICON	SAMEA7878158	ERX5002410	COG-UK/MILK-104D602	Illumina NovaSeq 6000	PAIRED	PCR	VIRAL RNA	Severe acute respiratory syndrome coronavirus 2	Homo sapiens	ILLUMINA	2021-01-13	United Kingdom	Europe	43	4587.33	4936	0.798214	137175015
ERR5197751	PRJEB37886	AMPLICON	SAMEA7878159	ERX5002411	COG-UK/ALDP-1036CCE	Illumina NovaSeq 6000	PAIRED	PCR	VIRAL RNA	Severe acute respiratory syndrome coronavirus 2	Homo sapiens	ILLUMINA	2021-01-16	United Kingdom	Europe	40	4329.28	4260	0.86172	129458562
ERR5197752	PRJEB37886	AMPLICON	SAMEA7878160	ERX5002412	COG-UK/MILK-104D66C	Illumina NovaSeq 6000	PAIRED	PCR	VIRAL RNA	Severe acute respiratory syndrome coronavirus 2	Homo sapiens	ILLUMINA	2021-01-12	United Kingdom	Europe	40	4643.31	6031	0.776009	138848973
ERR5197753	PRJEB37886	AMPLICON	SAMEA7878161	ERX5002413	COG-UK/CAMC-1063C40	Illumina NovaSeq 6000	PAIRED	PCR	VIRAL RNA	Severe acute respiratory syndrome coronavirus 2	Homo sapiens	ILLUMINA	2021-01-16	United Kingdom	Europe	44	4677.81	7483	0.726716	139880426
ERR5197754	PRJEB37886	AMPLICON	SAMEA7878162	ERX5002414	COG-UK/CAMC-105FCA1	Illumina NovaSeq 6000	PAIRED	PCR	VIRAL RNA	Severe acute respiratory syndrome coronavirus 2	Homo sapiens	ILLUMINA	2021-01-16	United Kingdom	Europe	44	4590.87	5300	0.805571	137280671
ERR5197755	PRJEB37886	AMPLICON	SAMEA7878163	ERX5002415	COG-UK/CAMC-1063CD7	Illumina NovaSeq 6000	PAIRED	PCR	VIRAL RNA	Severe acute respiratory syndrome coronavirus 2	Homo sapiens	ILLUMINA	2021-01-16	United Kingdom	Europe	44	4621.4	5124	0.817744	138193676
ERR5197756	PRJEB37886	AMPLICON	SAMEA7878164	ERX5002416	COG-UK/CAMC-105FCDE	Illumina NovaSeq 6000	PAIRED	PCR	VIRAL RNA	Severe acute respiratory syndrome coronavirus 2	Homo sapiens	ILLUMINA	2021-01-16	United Kingdom	Europe	50	4639.64	6373	0.748019	138739251
ERR5197757	PRJEB37886	AMPLICON	SAMEA7878165	ERX5002417	COG-UK/CAMC-1063D7A	Illumina NovaSeq 6000	PAIRED	PCR	VIRAL RNA	Severe acute respiratory syndrome coronavirus 2	Homo sapiens	ILLUMINA	2021-01-16	United Kingdom	Europe	51	3593.67	3455	0.92897	107461510
ERR5197758	PRJEB37886	AMPLICON	SAMEA7878166	ERX5002418	COG-UK/CAMC-105FB95	Illumina NovaSeq 6000	PAIRED	PCR	VIRAL RNA	Severe acute respiratory syndrome coronavirus 2	Homo sapiens	ILLUMINA	2021-01-16	United Kingdom	Europe	46	4375.18	4330	0.872722	130830967
ERR5197759	PRJEB37886	AMPLICON	SAMEA7878167	ERX5002419	COG-UK/CAMC-1063D10	Illumina NovaSeq 6000	PAIRED	PCR	VIRAL RNA	Severe acute respiratory syndrome coronavirus 2	Homo sapiens	ILLUMINA	2021-01-16	United Kingdom	Europe	46	4717.83	8000	0.692974	141077270
ERR5197760	PRJEB37886	AMPLICON	SAMEA7878168	ERX5002420	COG-UK/CAMC-105FC47	Illumina NovaSeq 6000	PAIRED	PCR	VIRAL RNA	Severe acute respiratory syndrome coronavirus 2	Homo sapiens	ILLUMINA	2021-01-16	United Kingdom	Europe	44	3252.71	2942	0.927967	97265778
ERR5197761	PRJEB37886	AMPLICON	SAMEA7878169	ERX5002421	COG-UK/CAMC-1063C9B	Illumina NovaSeq 6000	PAIRED	PCR	VIRAL RNA	Severe acute respiratory syndrome coronavirus 2	Homo sapiens	ILLUMINA	2021-01-16	United Kingdom	Europe	44	4717.93	7998	0.700966	141080303
ERR5197762	PRJEB37886	AMPLICON	SAMEA7878170	ERX5002422	COG-UK/CAMC-105FD26	Illumina NovaSeq 6000	PAIRED	PCR	VIRAL RNA	Severe acute respiratory syndrome coronavirus 2	Homo sapiens	ILLUMINA	2021-01-16	United Kingdom	Europe	45	4706.37	7942	0.721265	140734647
ERR5197763	PRJEB37886	AMPLICON	SAMEA7878171	ERX5002423	COG-UK/CAMC-1063CF5	Illumina NovaSeq 6000	PAIRED	PCR	VIRAL RNA	Severe acute respiratory syndrome coronavirus 2	Homo sapiens	ILLUMINA	2021-01-16	United Kingdom	Europe	81	2040.39	1367	0.893924	61013752
ERR5197764	PRJEB37886	AMPLICON	SAMEA7878172	ERX5002424	COG-UK/CAMC-105FC0B	Illumina NovaSeq 6000	PAIRED	PCR	VIRAL RNA	Severe acute respiratory syndrome coronavirus 2	Homo sapiens	ILLUMINA	2021-01-16	United Kingdom	Europe	99	529.955	223	0.626459	15847248
ERR5197765	PRJEB37886	AMPLICON	SAMEA7878173	ERX5002425	COG-UK/CAMC-1063CE6	Illumina NovaSeq 6000	PAIRED	PCR	VIRAL RNA	Severe acute respiratory syndrome coronavirus 2	Homo sapiens	ILLUMINA	2021-01-16	United Kingdom	Europe	42	4494.89	4796	0.817777	134410616
ERR5197766	PRJEB37886	AMPLICON	SAMEA7878174	ERX5002426	COG-UK/CAMC-105FCB0	Illumina NovaSeq 6000	PAIRED	PCR	VIRAL RNA	Severe acute respiratory syndrome coronavirus 2	Homo sapiens	ILLUMINA	2021-01-16	United Kingdom	Europe	49	4677.87	7868	0.702404	139882456
ERR5197767	PRJEB37886	AMPLICON	SAMEA7878175	ERX5002427	COG-UK/ALDP-1036D07	Illumina NovaSeq 6000	PAIRED	PCR	VIRAL RNA	Severe acute respiratory syndrome coronavirus 2	Homo sapiens	ILLUMINA	2021-01-16	United Kingdom	Europe	45	4686.84	8001	0.673946	140150583
ERR5197768	PRJEB37886	AMPLICON	SAMEA7878176	ERX5002428	COG-UK/MILK-1050332	Illumina NovaSeq 6000	PAIRED	PCR	VIRAL RNA	Severe acute respiratory syndrome coronavirus 2	Homo sapiens	ILLUMINA	2021-01-13	United Kingdom	Europe	34	4607.12	6127	0.745477	137766856
ERR5197769	PRJEB37886	AMPLICON	SAMEA7878177	ERX5002429	COG-UK/ALDP-1036D8F	Illumina NovaSeq 6000	PAIRED	PCR	VIRAL RNA	Severe acute respiratory syndrome coronavirus 2	Homo sapiens	ILLUMINA	2021-01-16	United Kingdom	Europe	46	4700.67	7989	0.69371	140564106
ERR5197770	PRJEB37886	AMPLICON	SAMEA7878178	ERX5002430	COG-UK/MILK-1050323	Illumina NovaSeq 6000	PAIRED	PCR	VIRAL RNA	Severe acute respiratory syndrome coronavirus 2	Homo sapiens	ILLUMINA	2021-01-13	United Kingdom	Europe	48	3281.69	3004	0.93606	98132322
ERR5197771	PRJEB37886	AMPLICON	SAMEA7878179	ERX5002431	COG-UK/ALDP-1036D16	Illumina NovaSeq 6000	PAIRED	PCR	VIRAL RNA	Severe acute respiratory syndrome coronavirus 2	Homo sapiens	ILLUMINA	2021-01-16	United Kingdom	Europe	47	4472.88	4549	0.83082	133752610
ERR5197772	PRJEB37886	AMPLICON	SAMEA7878180	ERX5002432	COG-UK/MILK-105046C	Illumina NovaSeq 6000	PAIRED	PCR	VIRAL RNA	Severe acute respiratory syndrome coronavirus 2	Homo sapiens	ILLUMINA	2021-01-13	United Kingdom	Europe	57	2915.09	2691	0.935224	87169926
ERR5197773	PRJEB37886	AMPLICON	SAMEA7878181	ERX5002433	COG-UK/ALDP-1036D9E	Illumina NovaSeq 6000	PAIRED	PCR	VIRAL RNA	Severe acute respiratory syndrome coronavirus 2	Homo sapiens	ILLUMINA	2021-01-16	United Kingdom	Europe	43	4361.64	4222	0.858877	130426219
ERR5197774	PRJEB37886	AMPLICON	SAMEA7878182	ERX5002434	COG-UK/MILK-105044E	Illumina NovaSeq 6000	PAIRED	PCR	VIRAL RNA	Severe acute respiratory syndrome coronavirus 2	Homo sapiens	ILLUMINA	2021-01-13	United Kingdom	Europe	45	4488.72	4659	0.871719	134226146
ERR5197775	PRJEB37886	AMPLICON	SAMEA7878183	ERX5002435	COG-UK/ALDP-1036DF8	Illumina NovaSeq 6000	PAIRED	PCR	VIRAL RNA	Severe acute respiratory syndrome coronavirus 2	Homo sapiens	ILLUMINA	2021-01-16	United Kingdom	Europe	78	1246.88	701	0.819048	37285404
ERR5197776	PRJEB37886	AMPLICON	SAMEA7878184	ERX5002436	COG-UK/MILK-10503AB	Illumina NovaSeq 6000	PAIRED	PCR	VIRAL RNA	Severe acute respiratory syndrome coronavirus 2	Homo sapiens	ILLUMINA	2021-01-13	United Kingdom	Europe	48	4257.74	4137	0.875029	127319219
ERR5197777	PRJEB37886	AMPLICON	SAMEA7878185	ERX5002437	COG-UK/ALDP-1036D25	Illumina NovaSeq 6000	PAIRED	PCR	VIRAL RNA	Severe acute respiratory syndrome coronavirus 2	Homo sapiens	ILLUMINA	2021-01-16	United Kingdom	Europe	43	4705.97	7999	0.693275	140722633
ERR5197778	PRJEB37886	AMPLICON	SAMEA7878186	ERX5002438	COG-UK/ALDP-1036DAD	Illumina NovaSeq 6000	PAIRED	PCR	VIRAL RNA	Severe acute respiratory syndrome coronavirus 2	Homo sapiens	ILLUMINA	2021-01-16	United Kingdom	Europe	64	889.988	420	0.783232	26613309
ERR5197779	PRJEB37886	AMPLICON	SAMEA7878187	ERX5002439	COG-UK/ALDP-1036DCB	Illumina NovaSeq 6000	PAIRED	PCR	VIRAL RNA	Severe acute respiratory syndrome coronavirus 2	Homo sapiens	ILLUMINA	2021-01-16	United Kingdom	Europe	47	4751.93	8003	0.691536	142096959
ERR5197780	PRJEB37886	AMPLICON	SAMEA7878188	ERX5002440	COG-UK/MILK-1050402	Illumina NovaSeq 6000	PAIRED	PCR	VIRAL RNA	Severe acute respiratory syndrome coronavirus 2	Homo sapiens	ILLUMINA	2021-01-13	United Kingdom	Europe	46	4687.09	7742	0.719526	140157915
ERR5197781	PRJEB37886	AMPLICON	SAMEA7878189	ERX5002441	COG-UK/CAMC-1063C8C	Illumina NovaSeq 6000	PAIRED	PCR	VIRAL RNA	Severe acute respiratory syndrome coronavirus 2	Homo sapiens	ILLUMINA	2021-01-16	United Kingdom	Europe	46	4454.58	4491	0.849346	133205453
ERR5197782	PRJEB37886	AMPLICON	SAMEA7878190	ERX5002442	COG-UK/CAMC-105FBC2	Illumina NovaSeq 6000	PAIRED	PCR	VIRAL RNA	Severe acute respiratory syndrome coronavirus 2	Homo sapiens	ILLUMINA	2021-01-16	United Kingdom	Europe	51	4243.41	4055	0.930776	126890617
ERR5197783	PRJEB37886	AMPLICON	SAMEA7878191	ERX5002443	COG-UK/CAMC-1063D6B	Illumina NovaSeq 6000	PAIRED	PCR	VIRAL RNA	Severe acute respiratory syndrome coronavirus 2	Homo sapiens	ILLUMINA	2021-01-16	United Kingdom	Europe	45	4672.15	7129	0.740795	139711245
ERR5197784	PRJEB37886	AMPLICON	SAMEA7878192	ERX5002444	COG-UK/CAMC-1063C5F	Illumina NovaSeq 6000	PAIRED	PCR	VIRAL RNA	Severe acute respiratory syndrome coronavirus 2	Homo sapiens	ILLUMINA	2021-01-16	United Kingdom	Europe	43	4666.9	7216	0.72384	139554331
ERR5197785	PRJEB37886	AMPLICON	SAMEA7878193	ERX5002445	COG-UK/CAMC-105FBA4	Illumina NovaSeq 6000	PAIRED	PCR	VIRAL RNA	Severe acute respiratory syndrome coronavirus 2	Homo sapiens	ILLUMINA	2021-01-16	United Kingdom	Europe	47	4525.9	4845	0.824967	135337874
ERR5197786	PRJEB37886	AMPLICON	SAMEA7878194	ERX5002446	COG-UK/CAMC-1063D01	Illumina NovaSeq 6000	PAIRED	PCR	VIRAL RNA	Severe acute respiratory syndrome coronavirus 2	Homo sapiens	ILLUMINA	2021-01-16	United Kingdom	Europe	53	4098.38	4142	0.908805	122553991
ERR5197787	PRJEB37886	AMPLICON	SAMEA7878195	ERX5002447	COG-UK/CAMC-105FBD1	Illumina NovaSeq 6000	PAIRED	PCR	VIRAL RNA	Severe acute respiratory syndrome coronavirus 2	Homo sapiens	ILLUMINA	2021-01-16	United Kingdom	Europe	45	4698.64	7874	0.717687	140503370
ERR5197788	PRJEB37886	AMPLICON	SAMEA7878196	ERX5002448	COG-UK/CAMC-1063CC8	Illumina NovaSeq 6000	PAIRED	PCR	VIRAL RNA	Severe acute respiratory syndrome coronavirus 2	Homo sapiens	ILLUMINA	2021-01-16	United Kingdom	Europe	47	4733	8000	0.685985	141530945
ERR5197789	PRJEB37886	AMPLICON	SAMEA7878197	ERX5002449	COG-UK/CAMC-105FC56	Illumina NovaSeq 6000	PAIRED	PCR	VIRAL RNA	Severe acute respiratory syndrome coronavirus 2	Homo sapiens	ILLUMINA	2021-01-16	United Kingdom	Europe	41	4582.96	5123	0.79263	137044256
ERR5197790	PRJEB37886	AMPLICON	SAMEA7878198	ERX5002450	COG-UK/CAMC-1063C6E	Illumina NovaSeq 6000	PAIRED	PCR	VIRAL RNA	Severe acute respiratory syndrome coronavirus 2	Homo sapiens	ILLUMINA	2021-01-16	United Kingdom	Europe	46	4709.02	7995	0.708558	140813825
ERR5197791	PRJEB37886	AMPLICON	SAMEA7878199	ERX5002451	COG-UK/CAMC-105FC92	Illumina NovaSeq 6000	PAIRED	PCR	VIRAL RNA	Severe acute respiratory syndrome coronavirus 2	Homo sapiens	ILLUMINA	2021-01-16	United Kingdom	Europe	45	3971.91	3921	0.934655	118771891
ERR5197792	PRJEB37886	AMPLICON	SAMEA7878200	ERX5002452	COG-UK/CAMC-1063C13	Illumina NovaSeq 6000	PAIRED	PCR	VIRAL RNA	Severe acute respiratory syndrome coronavirus 2	Homo sapiens	ILLUMINA	2021-01-16	United Kingdom	Europe	44	4179.28	4016	0.952814	124973041
ERR5197793	PRJEB37886	AMPLICON	SAMEA7878201	ERX5002453	COG-UK/CAMC-105FCFC	Illumina NovaSeq 6000	PAIRED	PCR	VIRAL RNA	Severe acute respiratory syndrome coronavirus 2	Homo sapiens	ILLUMINA	2021-01-16	United Kingdom	Europe	41	3968.25	3884	0.932381	118662595
ERR5197794	PRJEB37886	AMPLICON	SAMEA7878202	ERX5002454	COG-UK/CAMC-1063D5C	Illumina NovaSeq 6000	PAIRED	PCR	VIRAL RNA	Severe acute respiratory syndrome coronavirus 2	Homo sapiens	ILLUMINA	2021-01-16	United Kingdom	Europe	67	2325.61	1807	0.893556	69542575
ERR5197795	PRJEB37886	AMPLICON	SAMEA7878203	ERX5002455	COG-UK/CAMC-105FBB3	Illumina NovaSeq 6000	PAIRED	PCR	VIRAL RNA	Severe acute respiratory syndrome coronavirus 2	Homo sapiens	ILLUMINA	2021-01-16	United Kingdom	Europe	43	4622.64	6348	0.750761	138230837
ERR5197796	PRJEB37886	AMPLICON	SAMEA7878204	ERX5002456	COG-UK/ALDP-1036D34	Illumina NovaSeq 6000	PAIRED	PCR	VIRAL RNA	Severe acute respiratory syndrome coronavirus 2	Homo sapiens	ILLUMINA	2021-01-16	United Kingdom	Europe	47	4682.62	7513	0.726415	140024296
ERR5197797	PRJEB37886	AMPLICON	SAMEA7878205	ERX5002457	COG-UK/MILK-10504A8	Illumina NovaSeq 6000	PAIRED	PCR	VIRAL RNA	Severe acute respiratory syndrome coronavirus 2	Homo sapiens	ILLUMINA	2021-01-13	United Kingdom	Europe	32	4666.26	7241	0.719426	139535300
ERR5197798	PRJEB37886	AMPLICON	SAMEA7878206	ERX5002458	COG-UK/ALDP-1036E13	Illumina NovaSeq 6000	PAIRED	PCR	VIRAL RNA	Severe acute respiratory syndrome coronavirus 2	Homo sapiens	ILLUMINA	2021-01-16	United Kingdom	Europe	49	3530.16	3414	0.923887	105562227
ERR5197799	PRJEB37886	AMPLICON	SAMEA7878207	ERX5002459	COG-UK/MILK-10503BA	Illumina NovaSeq 6000	PAIRED	PCR	VIRAL RNA	Severe acute respiratory syndrome coronavirus 2	Homo sapiens	ILLUMINA	2021-01-13	United Kingdom	Europe	47	4582.47	5664	0.78253	137029590
ERR5197800	PRJEB37886	AMPLICON	SAMEA7878208	ERX5002460	COG-UK/ALDP-1036D43	Illumina NovaSeq 6000	PAIRED	PCR	VIRAL RNA	Severe acute respiratory syndrome coronavirus 2	Homo sapiens	ILLUMINA	2021-01-16	United Kingdom	Europe	96	1365.19	766	0.846738	40823275
ERR5197801	PRJEB37886	AMPLICON	SAMEA7878209	ERX5002461	COG-UK/ALDP-1036DDA	Illumina NovaSeq 6000	PAIRED	PCR	VIRAL RNA	Severe acute respiratory syndrome coronavirus 2	Homo sapiens	ILLUMINA	2021-01-16	United Kingdom	Europe	29	4709.75	7986	0.71247	140835554
ERR5197802	PRJEB37886	AMPLICON	SAMEA7878210	ERX5002462	COG-UK/MILK-105036F	Illumina NovaSeq 6000	PAIRED	PCR	VIRAL RNA	Severe acute respiratory syndrome coronavirus 2	Homo sapiens	ILLUMINA	2021-01-13	United Kingdom	Europe	41	4695.28	8003	0.667558	140402915
ERR5197803	PRJEB37886	AMPLICON	SAMEA7878211	ERX5002463	COG-UK/ALDP-1036E40	Illumina NovaSeq 6000	PAIRED	PCR	VIRAL RNA	Severe acute respiratory syndrome coronavirus 2	Homo sapiens	ILLUMINA	2021-01-16	United Kingdom	Europe	51	4703.39	7999	0.70207	140645611
ERR5197804	PRJEB37886	AMPLICON	SAMEA7878212	ERX5002464	COG-UK/MILK-105037E	Illumina NovaSeq 6000	PAIRED	PCR	VIRAL RNA	Severe acute respiratory syndrome coronavirus 2	Homo sapiens	ILLUMINA	2021-01-13	United Kingdom	Europe	44	4706.89	7923	0.713741	140750196
ERR5197805	PRJEB37886	AMPLICON	SAMEA7878213	ERX5002465	COG-UK/ALDP-1036CDD	Illumina NovaSeq 6000	PAIRED	PCR	VIRAL RNA	Severe acute respiratory syndrome coronavirus 2	Homo sapiens	ILLUMINA	2021-01-11	United Kingdom	Europe	47	4694.48	7998	0.68983	140378929
ERR5197806	PRJEB37886	AMPLICON	SAMEA7878214	ERX5002466	COG-UK/MILK-10503C9	Illumina NovaSeq 6000	PAIRED	PCR	VIRAL RNA	Severe acute respiratory syndrome coronavirus 2	Homo sapiens	ILLUMINA	2021-01-13	United Kingdom	Europe	44	4401.19	4400	0.849814	131608847
ERR5197807	PRJEB37886	AMPLICON	SAMEA7878215	ERX5002467	COG-UK/ALDP-1036DBC	Illumina NovaSeq 6000	PAIRED	PCR	VIRAL RNA	Severe acute respiratory syndrome coronavirus 2	Homo sapiens	ILLUMINA	2021-01-16	United Kingdom	Europe	30	4720.56	7925	0.729893	141158998
ERR5197808	PRJEB37886	AMPLICON	SAMEA7878216	ERX5002468	COG-UK/MILK-1050314	Illumina NovaSeq 6000	PAIRED	PCR	VIRAL RNA	Severe acute respiratory syndrome coronavirus 2	Homo sapiens	ILLUMINA	2021-01-13	United Kingdom	Europe	42	4708.65	7992	0.69886	140802741
ERR5197809	PRJEB37886	AMPLICON	SAMEA7878217	ERX5002469	COG-UK/ALDP-1036E04	Illumina NovaSeq 6000	PAIRED	PCR	VIRAL RNA	Severe acute respiratory syndrome coronavirus 2	Homo sapiens	ILLUMINA	2021-01-16	United Kingdom	Europe	24	4483.35	4755	0.816674	134065737
ERR5197810	PRJEB37886	AMPLICON	SAMEA7878218	ERX5002470	COG-UK/MILK-10503E7	Illumina NovaSeq 6000	PAIRED	PCR	VIRAL RNA	Severe acute respiratory syndrome coronavirus 2	Homo sapiens	ILLUMINA	2021-01-13	United Kingdom	Europe	41	4699.58	8000	0.679464	140531461
ERR5197811	PRJEB37886	AMPLICON	SAMEA7878219	ERX5002471	COG-UK/CAMC-1063D2F	Illumina NovaSeq 6000	PAIRED	PCR	VIRAL RNA	Severe acute respiratory syndrome coronavirus 2	Homo sapiens	ILLUMINA	2021-01-16	United Kingdom	Europe	48	4697.18	7971	0.706551	140459830
ERR5197812	PRJEB37886	AMPLICON	SAMEA7878220	ERX5002472	COG-UK/CAMC-105FC65	Illumina NovaSeq 6000	PAIRED	PCR	VIRAL RNA	Severe acute respiratory syndrome coronavirus 2	Homo sapiens	ILLUMINA	2021-01-16	United Kingdom	Europe	44	4723.06	7999	0.705514	141233784
ERR5197813	PRJEB37886	AMPLICON	SAMEA7878221	ERX5002473	COG-UK/CAMC-105FCCF	Illumina NovaSeq 6000	PAIRED	PCR	VIRAL RNA	Severe acute respiratory syndrome coronavirus 2	Homo sapiens	ILLUMINA	2021-01-16	United Kingdom	Europe	49	4737.78	8000	0.714042	141673963
ERR5197814	PRJEB37886	AMPLICON	SAMEA7878222	ERX5002474	COG-UK/CAMC-1062A56	Illumina NovaSeq 6000	PAIRED	PCR	VIRAL RNA	Severe acute respiratory syndrome coronavirus 2	Homo sapiens	ILLUMINA	2021-01-16	United Kingdom	Europe	46	4419.57	4404	0.849079	132158550
ERR5197815	PRJEB37886	AMPLICON	SAMEA7878223	ERX5002475	COG-UK/CAMC-10605DF	Illumina NovaSeq 6000	PAIRED	PCR	VIRAL RNA	Severe acute respiratory syndrome coronavirus 2	Homo sapiens	ILLUMINA	2021-01-16	United Kingdom	Europe	43	4577.09	5314	0.78982	136868708
ERR5197816	PRJEB37886	AMPLICON	SAMEA7878224	ERX5002476	COG-UK/CAMC-1062ADE	Illumina NovaSeq 6000	PAIRED	PCR	VIRAL RNA	Severe acute respiratory syndrome coronavirus 2	Homo sapiens	ILLUMINA	2021-01-16	United Kingdom	Europe	38	4387.34	4343	0.874795	131194640
ERR5197817	PRJEB37886	AMPLICON	SAMEA7878225	ERX5002477	COG-UK/CAMC-1060618	Illumina NovaSeq 6000	PAIRED	PCR	VIRAL RNA	Severe acute respiratory syndrome coronavirus 2	Homo sapiens	ILLUMINA	2021-01-16	United Kingdom	Europe	42	4568.75	5030	0.890312	136619226
ERR5197818	PRJEB37886	AMPLICON	SAMEA7878226	ERX5002478	COG-UK/CAMC-1062A83	Illumina NovaSeq 6000	PAIRED	PCR	VIRAL RNA	Severe acute respiratory syndrome coronavirus 2	Homo sapiens	ILLUMINA	2021-01-16	United Kingdom	Europe	51	4730.6	7869	0.73414	141459265
ERR5197819	PRJEB37886	AMPLICON	SAMEA7878227	ERX5002479	COG-UK/CAMC-1060627	Illumina NovaSeq 6000	PAIRED	PCR	VIRAL RNA	Severe acute respiratory syndrome coronavirus 2	Homo sapiens	ILLUMINA	2021-01-16	United Kingdom	Europe	50	4733.61	8002	0.697622	141549037
ERR5197820	PRJEB37886	AMPLICON	SAMEA7878228	ERX5002480	COG-UK/CAMC-1062AA1	Illumina NovaSeq 6000	PAIRED	PCR	VIRAL RNA	Severe acute respiratory syndrome coronavirus 2	Homo sapiens	ILLUMINA	2021-01-16	United Kingdom	Europe	46	4731.55	8000	0.704578	141487524
ERR5197821	PRJEB37886	AMPLICON	SAMEA7878229	ERX5002481	COG-UK/CAMC-1060636	Illumina NovaSeq 6000	PAIRED	PCR	VIRAL RNA	Severe acute respiratory syndrome coronavirus 2	Homo sapiens	ILLUMINA	2021-01-16	United Kingdom	Europe	40	4615.95	5412	0.775675	138030631
ERR5197822	PRJEB37886	AMPLICON	SAMEA7878230	ERX5002482	COG-UK/CAMC-1062B08	Illumina NovaSeq 6000	PAIRED	PCR	VIRAL RNA	Severe acute respiratory syndrome coronavirus 2	Homo sapiens	ILLUMINA	2021-01-16	United Kingdom	Europe	42	3815.22	3612	0.943919	114086646
ERR5197823	PRJEB37886	AMPLICON	SAMEA7878231	ERX5002483	COG-UK/CAMC-1060548	Illumina NovaSeq 6000	PAIRED	PCR	VIRAL RNA	Severe acute respiratory syndrome coronavirus 2	Homo sapiens	ILLUMINA	2021-01-16	United Kingdom	Europe	44	4740.35	8000	0.702739	141750567
ERR5197824	PRJEB37886	AMPLICON	SAMEA7878232	ERX5002484	COG-UK/CAMC-1062B71	Illumina NovaSeq 6000	PAIRED	PCR	VIRAL RNA	Severe acute respiratory syndrome coronavirus 2	Homo sapiens	ILLUMINA	2021-01-16	United Kingdom	Europe	45	4688.86	7457	0.730495	140211095
ERR5197825	PRJEB37886	AMPLICON	SAMEA7878233	ERX5002485	COG-UK/ALDP-10681E2	Illumina NovaSeq 6000	PAIRED	PCR	VIRAL RNA	Severe acute respiratory syndrome coronavirus 2	Homo sapiens	ILLUMINA	2021-01-15	United Kingdom	Europe	28	4653.74	8001	0.656322	139160916
ERR5197826	PRJEB37886	AMPLICON	SAMEA7878234	ERX5002486	COG-UK/ALDP-1068FE8	Illumina NovaSeq 6000	PAIRED	PCR	VIRAL RNA	Severe acute respiratory syndrome coronavirus 2	Homo sapiens	ILLUMINA	2021-01-16	United Kingdom	Europe	50	4161.77	4059	0.907936	124449351
ERR5197827	PRJEB37886	AMPLICON	SAMEA7878235	ERX5002487	COG-UK/ALDP-1068874	Illumina NovaSeq 6000	PAIRED	PCR	VIRAL RNA	Severe acute respiratory syndrome coronavirus 2	Homo sapiens	ILLUMINA	2021-01-16	United Kingdom	Europe	28	4503.86	5247	0.779253	134678938
ERR5197828	PRJEB37886	AMPLICON	SAMEA7878236	ERX5002488	COG-UK/ALDP-1068FD9	Illumina NovaSeq 6000	PAIRED	PCR	VIRAL RNA	Severe acute respiratory syndrome coronavirus 2	Homo sapiens	ILLUMINA	2021-01-16	United Kingdom	Europe	42	4566.54	5822	0.74939	136553360
ERR5197829	PRJEB37886	AMPLICON	SAMEA7878237	ERX5002489	COG-UK/ALDP-1068892	Illumina NovaSeq 6000	PAIRED	PCR	VIRAL RNA	Severe acute respiratory syndrome coronavirus 2	Homo sapiens	ILLUMINA	2021-01-16	United Kingdom	Europe	28	4647.17	7795	0.672474	138964404
ERR5197830	PRJEB37886	AMPLICON	SAMEA7878238	ERX5002490	COG-UK/ALDP-1068FF7	Illumina NovaSeq 6000	PAIRED	PCR	VIRAL RNA	Severe acute respiratory syndrome coronavirus 2	Homo sapiens	ILLUMINA	2021-01-16	United Kingdom	Europe	46	4675.23	7999	0.651707	139803544
ERR5197831	PRJEB37886	AMPLICON	SAMEA7878239	ERX5002491	COG-UK/ALDP-1069020	Illumina NovaSeq 6000	PAIRED	PCR	VIRAL RNA	Severe acute respiratory syndrome coronavirus 2	Homo sapiens	ILLUMINA	2021-01-16	United Kingdom	Europe	39	4551.41	6173	0.723807	136100878
ERR5197832	PRJEB37886	AMPLICON	SAMEA7878240	ERX5002492	COG-UK/ALDP-1069002	Illumina NovaSeq 6000	PAIRED	PCR	VIRAL RNA	Severe acute respiratory syndrome coronavirus 2	Homo sapiens	ILLUMINA	2021-01-16	United Kingdom	Europe	23	4687.92	8006	0.636525	140182810
ERR5197833	PRJEB37886	AMPLICON	SAMEA7878241	ERX5002493	COG-UK/ALDP-1068FBB	Illumina NovaSeq 6000	PAIRED	PCR	VIRAL RNA	Severe acute respiratory syndrome coronavirus 2	Homo sapiens	ILLUMINA	2021-01-16	United Kingdom	Europe	43	4649.3	7906	0.668796	139027917
ERR5197834	PRJEB37886	AMPLICON	SAMEA7878242	ERX5002494	COG-UK/ALDP-1068C4B	Illumina NovaSeq 6000	PAIRED	PCR	VIRAL RNA	Severe acute respiratory syndrome coronavirus 2	Homo sapiens	ILLUMINA	2021-01-15	United Kingdom	Europe	27	4619.24	7940	0.668495	138129065
ERR5197835	PRJEB37886	AMPLICON	SAMEA7878243	ERX5002495	COG-UK/ALDP-10688A1	Illumina NovaSeq 6000	PAIRED	PCR	VIRAL RNA	Severe acute respiratory syndrome coronavirus 2	Homo sapiens	ILLUMINA	2021-01-16	United Kingdom	Europe	38	4288.45	4121	0.892252	128237514
ERR5197836	PRJEB37886	AMPLICON	SAMEA7878244	ERX5002496	COG-UK/ALDP-1068C87	Illumina NovaSeq 6000	PAIRED	PCR	VIRAL RNA	Severe acute respiratory syndrome coronavirus 2	Homo sapiens	ILLUMINA	2021-01-15	United Kingdom	Europe	42	4641.98	8001	0.645052	138809051
ERR5197837	PRJEB37886	AMPLICON	SAMEA7878245	ERX5002497	COG-UK/CAMC-10739CE	Illumina NovaSeq 6000	PAIRED	PCR	VIRAL RNA	Severe acute respiratory syndrome coronavirus 2	Homo sapiens	ILLUMINA	2021-01-16	United Kingdom	Europe	47	4706.6	8002	0.647627	140741484
ERR5197838	PRJEB37886	AMPLICON	SAMEA7878246	ERX5002498	COG-UK/CAMC-106DF2F	Illumina NovaSeq 6000	PAIRED	PCR	VIRAL RNA	Severe acute respiratory syndrome coronavirus 2	Homo sapiens	ILLUMINA	2021-01-16	United Kingdom	Europe	42	4567.38	6619	0.708056	136578405
ERR5197839	PRJEB37886	AMPLICON	SAMEA7878247	ERX5002499	COG-UK/CAMC-106DE40	Illumina NovaSeq 6000	PAIRED	PCR	VIRAL RNA	Severe acute respiratory syndrome coronavirus 2	Homo sapiens	ILLUMINA	2021-01-16	United Kingdom	Europe	43	3838.64	3729	0.920108	114786803
ERR5197840	PRJEB37886	AMPLICON	SAMEA7878248	ERX5002500	COG-UK/CAMC-106DF5C	Illumina NovaSeq 6000	PAIRED	PCR	VIRAL RNA	Severe acute respiratory syndrome coronavirus 2	Homo sapiens	ILLUMINA	2021-01-16	United Kingdom	Europe	39	4496.52	5487	0.762766	134459583
ERR5197841	PRJEB37886	AMPLICON	SAMEA7878249	ERX5002501	COG-UK/CAMC-106DDE9	Illumina NovaSeq 6000	PAIRED	PCR	VIRAL RNA	Severe acute respiratory syndrome coronavirus 2	Homo sapiens	ILLUMINA	2021-01-16	United Kingdom	Europe	42	4578.68	6942	0.677491	136916152
ERR5197842	PRJEB37886	AMPLICON	SAMEA7878250	ERX5002502	COG-UK/CAMC-106DFE3	Illumina NovaSeq 6000	PAIRED	PCR	VIRAL RNA	Severe acute respiratory syndrome coronavirus 2	Homo sapiens	ILLUMINA	2021-01-16	United Kingdom	Europe	82	1218	624	0.804936	36421919
ERR5197843	PRJEB37886	AMPLICON	SAMEA7878251	ERX5002503	COG-UK/CAMC-106DE22	Illumina NovaSeq 6000	PAIRED	PCR	VIRAL RNA	Severe acute respiratory syndrome coronavirus 2	Homo sapiens	ILLUMINA	2021-01-16	United Kingdom	Europe	86	1381.51	798	0.848142	41311263
ERR5197844	PRJEB37886	AMPLICON	SAMEA7878252	ERX5002504	COG-UK/CAMC-106E00D	Illumina NovaSeq 6000	PAIRED	PCR	VIRAL RNA	Severe acute respiratory syndrome coronavirus 2	Homo sapiens	ILLUMINA	2021-01-16	United Kingdom	Europe	45	4662.65	7871	0.673745	139427320
ERR5197845	PRJEB37886	AMPLICON	SAMEA7878253	ERX5002505	COG-UK/CAMC-106DDF8	Illumina NovaSeq 6000	PAIRED	PCR	VIRAL RNA	Severe acute respiratory syndrome coronavirus 2	Homo sapiens	ILLUMINA	2021-01-16	United Kingdom	Europe	44	4681.2	8000	0.660636	139981834
ERR5197846	PRJEB37886	AMPLICON	SAMEA7878254	ERX5002506	COG-UK/CAMC-106E0A3	Illumina NovaSeq 6000	PAIRED	PCR	VIRAL RNA	Severe acute respiratory syndrome coronavirus 2	Homo sapiens	ILLUMINA	2021-01-16	United Kingdom	Europe	50	4269.48	4365	0.895663	127670180
ERR5197847	PRJEB37886	AMPLICON	SAMEA7878255	ERX5002507	COG-UK/CAMC-106DE31	Illumina NovaSeq 6000	PAIRED	PCR	VIRAL RNA	Severe acute respiratory syndrome coronavirus 2	Homo sapiens	ILLUMINA	2021-01-16	United Kingdom	Europe	42	4502.64	5547	0.756245	134642570
ERR5197848	PRJEB37886	AMPLICON	SAMEA7878256	ERX5002508	COG-UK/CAMC-106DEAA	Illumina NovaSeq 6000	PAIRED	PCR	VIRAL RNA	Severe acute respiratory syndrome coronavirus 2	Homo sapiens	ILLUMINA	2021-01-16	United Kingdom	Europe	24	4690.12	7995	0.670702	140248532
ERR5197849	PRJEB37886	AMPLICON	SAMEA7878257	ERX5002509	COG-UK/CAMC-106E076	Illumina NovaSeq 6000	PAIRED	PCR	VIRAL RNA	Severe acute respiratory syndrome coronavirus 2	Homo sapiens	ILLUMINA	2021-01-16	United Kingdom	Europe	39	4669.77	8001	0.653948	139640264
ERR5197850	PRJEB37886	AMPLICON	SAMEA7878258	ERX5002510	COG-UK/ALDP-1068C69	Illumina NovaSeq 6000	PAIRED	PCR	VIRAL RNA	Severe acute respiratory syndrome coronavirus 2	Homo sapiens	ILLUMINA	2021-01-15	United Kingdom	Europe	69	2182.53	1596	0.875196	65264250
ERR5197851	PRJEB37886	AMPLICON	SAMEA7878259	ERX5002511	COG-UK/ALDP-1068C5A	Illumina NovaSeq 6000	PAIRED	PCR	VIRAL RNA	Severe acute respiratory syndrome coronavirus 2	Homo sapiens	ILLUMINA	2021-01-15	United Kingdom	Europe	44	4515.51	5142	0.779654	135027309
ERR5197852	PRJEB37886	AMPLICON	SAMEA7878260	ERX5002512	COG-UK/ALDP-1068C78	Illumina NovaSeq 6000	PAIRED	PCR	VIRAL RNA	Severe acute respiratory syndrome coronavirus 2	Homo sapiens	ILLUMINA	2021-01-15	United Kingdom	Europe	43	4406.62	4407	0.819115	131771188
ERR5197853	PRJEB37886	AMPLICON	SAMEA7878261	ERX5002513	COG-UK/ALDP-1068883	Illumina NovaSeq 6000	PAIRED	PCR	VIRAL RNA	Severe acute respiratory syndrome coronavirus 2	Homo sapiens	ILLUMINA	2021-01-16	United Kingdom	Europe	26	4521.22	5523	0.762833	135198081
ERR5197854	PRJEB37886	AMPLICON	SAMEA7878262	ERX5002514	COG-UK/ALDP-1068944	Illumina NovaSeq 6000	PAIRED	PCR	VIRAL RNA	Severe acute respiratory syndrome coronavirus 2	Homo sapiens	ILLUMINA	2021-01-14	United Kingdom	Europe	103	886.113	369	0.777581	26497433
ERR5197855	PRJEB37886	AMPLICON	SAMEA7878263	ERX5002515	COG-UK/ALDP-1068DEE	Illumina NovaSeq 6000	PAIRED	PCR	VIRAL RNA	Severe acute respiratory syndrome coronavirus 2	Homo sapiens	ILLUMINA	2021-01-15	United Kingdom	Europe	49	4278.07	4279	0.847473	127927033
ERR5197856	PRJEB37886	AMPLICON	SAMEA7878264	ERX5002516	COG-UK/ALDP-10688CF	Illumina NovaSeq 6000	PAIRED	PCR	VIRAL RNA	Severe acute respiratory syndrome coronavirus 2	Homo sapiens	ILLUMINA	2021-01-16	United Kingdom	Europe	45	4602.71	6605	0.70401	137634714
ERR5197857	PRJEB37886	AMPLICON	SAMEA7878265	ERX5002517	COG-UK/ALDP-1068DFD	Illumina NovaSeq 6000	PAIRED	PCR	VIRAL RNA	Severe acute respiratory syndrome coronavirus 2	Homo sapiens	ILLUMINA	2021-01-15	United Kingdom	Europe	27	4665.46	7986	0.6597	139511306
ERR5197858	PRJEB37886	AMPLICON	SAMEA7878266	ERX5002518	COG-UK/ALDP-10688ED	Illumina NovaSeq 6000	PAIRED	PCR	VIRAL RNA	Severe acute respiratory syndrome coronavirus 2	Homo sapiens	ILLUMINA	2021-01-16	United Kingdom	Europe	28	2611.57	2092	0.968665	78093764
ERR5197859	PRJEB37886	AMPLICON	SAMEA7878267	ERX5002519	COG-UK/ALDP-1068E63	Illumina NovaSeq 6000	PAIRED	PCR	VIRAL RNA	Severe acute respiratory syndrome coronavirus 2	Homo sapiens	ILLUMINA	2021-01-15	United Kingdom	Europe	40	2359.69	1811	0.898371	70561852
ERR5197860	PRJEB37886	AMPLICON	SAMEA7878268	ERX5002520	COG-UK/ALDP-10680B8	Illumina NovaSeq 6000	PAIRED	PCR	VIRAL RNA	Severe acute respiratory syndrome coronavirus 2	Homo sapiens	ILLUMINA	2021-01-15	United Kingdom	Europe	38	4651.68	7986	0.672441	139099297
ERR5197861	PRJEB37886	AMPLICON	SAMEA7878269	ERX5002521	COG-UK/CAMC-106E0D0	Illumina NovaSeq 6000	PAIRED	PCR	VIRAL RNA	Severe acute respiratory syndrome coronavirus 2	Homo sapiens	ILLUMINA	2021-01-16	United Kingdom	Europe	46	4609.06	6771	0.69993	137824623
ERR5197862	PRJEB37886	AMPLICON	SAMEA7878270	ERX5002522	COG-UK/CAMC-106DD9E	Illumina NovaSeq 6000	PAIRED	PCR	VIRAL RNA	Severe acute respiratory syndrome coronavirus 2	Homo sapiens	ILLUMINA	2021-01-16	United Kingdom	Europe	43	4593.65	7410	0.666488	137363808
ERR5197863	PRJEB37886	AMPLICON	SAMEA7878271	ERX5002523	COG-UK/CAMC-106DE8C	Illumina NovaSeq 6000	PAIRED	PCR	VIRAL RNA	Severe acute respiratory syndrome coronavirus 2	Homo sapiens	ILLUMINA	2021-01-16	United Kingdom	Europe	47	4496.55	4695	0.816808	134460322
ERR5197864	PRJEB37886	AMPLICON	SAMEA7878272	ERX5002524	COG-UK/CAMC-106DFC5	Illumina NovaSeq 6000	PAIRED	PCR	VIRAL RNA	Severe acute respiratory syndrome coronavirus 2	Homo sapiens	ILLUMINA	2021-01-16	United Kingdom	Europe	39	4478.68	4821	0.837341	133925962
ERR5197865	PRJEB37886	AMPLICON	SAMEA7878273	ERX5002525	COG-UK/CAMC-106DDAD	Illumina NovaSeq 6000	PAIRED	PCR	VIRAL RNA	Severe acute respiratory syndrome coronavirus 2	Homo sapiens	ILLUMINA	2021-01-16	United Kingdom	Europe	41	4552.6	5563	0.75561	136136501
ERR5197866	PRJEB37886	AMPLICON	SAMEA7878274	ERX5002526	COG-UK/CAMC-106DE9B	Illumina NovaSeq 6000	PAIRED	PCR	VIRAL RNA	Severe acute respiratory syndrome coronavirus 2	Homo sapiens	ILLUMINA	2021-01-16	United Kingdom	Europe	25	4543.98	5421	0.764204	135878656
ERR5197867	PRJEB37886	AMPLICON	SAMEA7878275	ERX5002527	COG-UK/CAMC-106DF10	Illumina NovaSeq 6000	PAIRED	PCR	VIRAL RNA	Severe acute respiratory syndrome coronavirus 2	Homo sapiens	ILLUMINA	2021-01-16	United Kingdom	Europe	42	4505.46	4871	0.796442	134726722
ERR5197868	PRJEB37886	AMPLICON	SAMEA7878276	ERX5002528	COG-UK/CAMC-106DE5F	Illumina NovaSeq 6000	PAIRED	PCR	VIRAL RNA	Severe acute respiratory syndrome coronavirus 2	Homo sapiens	ILLUMINA	2021-01-16	United Kingdom	Europe	45	4624.99	7227	0.668863	138301168
ERR5197869	PRJEB37886	AMPLICON	SAMEA7878277	ERX5002529	COG-UK/CAMC-106E0FE	Illumina NovaSeq 6000	PAIRED	PCR	VIRAL RNA	Severe acute respiratory syndrome coronavirus 2	Homo sapiens	ILLUMINA	2021-01-16	United Kingdom	Europe	120	959.763	416	0.782463	28699788
ERR5197870	PRJEB37886	AMPLICON	SAMEA7878278	ERX5002530	COG-UK/CAMC-106DDDA	Illumina NovaSeq 6000	PAIRED	PCR	VIRAL RNA	Severe acute respiratory syndrome coronavirus 2	Homo sapiens	ILLUMINA	2021-01-16	United Kingdom	Europe	106	843.651	393	0.786276	25227699
ERR5197871	PRJEB37886	AMPLICON	SAMEA7878279	ERX5002531	COG-UK/CAMC-106DEF5	Illumina NovaSeq 6000	PAIRED	PCR	VIRAL RNA	Severe acute respiratory syndrome coronavirus 2	Homo sapiens	ILLUMINA	2021-01-16	United Kingdom	Europe	50	4485.41	5078	0.786142	134127154
ERR5197872	PRJEB37886	AMPLICON	SAMEA7878280	ERX5002532	COG-UK/ALDP-10680C7	Illumina NovaSeq 6000	PAIRED	PCR	VIRAL RNA	Severe acute respiratory syndrome coronavirus 2	Homo sapiens	ILLUMINA	2021-01-15	United Kingdom	Europe	25	4634.13	7999	0.656657	138574487
ERR5197873	PRJEB37886	AMPLICON	SAMEA7878281	ERX5002533	COG-UK/ALDP-106811F	Illumina NovaSeq 6000	PAIRED	PCR	VIRAL RNA	Severe acute respiratory syndrome coronavirus 2	Homo sapiens	ILLUMINA	2021-01-15	United Kingdom	Europe	45	4627.2	7959	0.655954	138367222
ERR5197874	PRJEB37886	AMPLICON	SAMEA7878282	ERX5002534	COG-UK/ALDP-1068E45	Illumina NovaSeq 6000	PAIRED	PCR	VIRAL RNA	Severe acute respiratory syndrome coronavirus 2	Homo sapiens	ILLUMINA	2021-01-15	United Kingdom	Europe	49	3811.03	3501	0.938501	113961272
ERR5197875	PRJEB37886	AMPLICON	SAMEA7878283	ERX5002535	COG-UK/ALDP-1068E27	Illumina NovaSeq 6000	PAIRED	PCR	VIRAL RNA	Severe acute respiratory syndrome coronavirus 2	Homo sapiens	ILLUMINA	2021-01-15	United Kingdom	Europe	61	4231.38	4272	0.862823	126531013
ERR5197876	PRJEB37886	AMPLICON	SAMEA7878284	ERX5002536	COG-UK/ALDP-10680F4	Illumina NovaSeq 6000	PAIRED	PCR	VIRAL RNA	Severe acute respiratory syndrome coronavirus 2	Homo sapiens	ILLUMINA	2021-01-15	United Kingdom	Europe	31	2969.01	2531	0.935893	88782318
ERR5197877	PRJEB37886	AMPLICON	SAMEA7878285	ERX5002537	COG-UK/ALDP-1068E54	Illumina NovaSeq 6000	PAIRED	PCR	VIRAL RNA	Severe acute respiratory syndrome coronavirus 2	Homo sapiens	ILLUMINA	2021-01-15	United Kingdom	Europe	44	4493.5	5019	0.785339	134369261
ERR5197878	PRJEB37886	AMPLICON	SAMEA7878286	ERX5002538	COG-UK/ALDP-10680E5	Illumina NovaSeq 6000	PAIRED	PCR	VIRAL RNA	Severe acute respiratory syndrome coronavirus 2	Homo sapiens	ILLUMINA	2021-01-15	United Kingdom	Europe	30	4533.07	5339	0.762265	135552248
ERR5197879	PRJEB37886	AMPLICON	SAMEA7878287	ERX5002539	COG-UK/ALDP-1068100	Illumina NovaSeq 6000	PAIRED	PCR	VIRAL RNA	Severe acute respiratory syndrome coronavirus 2	Homo sapiens	ILLUMINA	2021-01-15	United Kingdom	Europe	47	4471.9	5022	0.764438	133723339
ERR5197880	PRJEB37886	AMPLICON	SAMEA7878288	ERX5002540	COG-UK/ALDP-1068E18	Illumina NovaSeq 6000	PAIRED	PCR	VIRAL RNA	Severe acute respiratory syndrome coronavirus 2	Homo sapiens	ILLUMINA	2021-01-15	United Kingdom	Europe	42	4519.37	5536	0.764606	135142855
ERR5197881	PRJEB37886	AMPLICON	SAMEA7878289	ERX5002541	COG-UK/ALDP-106812E	Illumina NovaSeq 6000	PAIRED	PCR	VIRAL RNA	Severe acute respiratory syndrome coronavirus 2	Homo sapiens	ILLUMINA	2021-01-14	United Kingdom	Europe	44	4603.79	7219	0.701167	137667245
ERR5197882	PRJEB37886	AMPLICON	SAMEA7878290	ERX5002542	COG-UK/ALDP-106922A	Illumina NovaSeq 6000	PAIRED	PCR	VIRAL RNA	Severe acute respiratory syndrome coronavirus 2	Homo sapiens	ILLUMINA	2021-01-16	United Kingdom	Europe	69	1797.84	1102	0.879243	53760790
ERR5197883	PRJEB37886	AMPLICON	SAMEA7878291	ERX5002543	COG-UK/ALDP-106814C	Illumina NovaSeq 6000	PAIRED	PCR	VIRAL RNA	Severe acute respiratory syndrome coronavirus 2	Homo sapiens	ILLUMINA	2021-01-15	United Kingdom	Europe	40	4657.85	8005	0.62151	139283778
ERR5197884	PRJEB37886	AMPLICON	SAMEA7878292	ERX5002544	COG-UK/CAMC-106DE13	Illumina NovaSeq 6000	PAIRED	PCR	VIRAL RNA	Severe acute respiratory syndrome coronavirus 2	Homo sapiens	ILLUMINA	2021-01-16	United Kingdom	Europe	105	1612.1	943	0.866334	48206553
ERR5197885	PRJEB37886	AMPLICON	SAMEA7878293	ERX5002545	COG-UK/CAMC-106E51D	Illumina NovaSeq 6000	PAIRED	PCR	VIRAL RNA	Severe acute respiratory syndrome coronavirus 2	Homo sapiens	ILLUMINA	2021-01-16	United Kingdom	Europe	45	4527.2	5507	0.741598	135376753
ERR5197886	PRJEB37886	AMPLICON	SAMEA7878294	ERX5002546	COG-UK/CAMC-106E638	Illumina NovaSeq 6000	PAIRED	PCR	VIRAL RNA	Severe acute respiratory syndrome coronavirus 2	Homo sapiens	ILLUMINA	2021-01-16	United Kingdom	Europe	41	4577.73	6101	0.713775	136887980
ERR5197887	PRJEB37886	AMPLICON	SAMEA7878295	ERX5002547	COG-UK/CAMC-106E586	Illumina NovaSeq 6000	PAIRED	PCR	VIRAL RNA	Severe acute respiratory syndrome coronavirus 2	Homo sapiens	ILLUMINA	2021-01-16	United Kingdom	Europe	42	4434.65	4376	0.851185	132609415
ERR5197888	PRJEB37886	AMPLICON	SAMEA7878296	ERX5002548	COG-UK/CAMC-106E207	Illumina NovaSeq 6000	PAIRED	PCR	VIRAL RNA	Severe acute respiratory syndrome coronavirus 2	Homo sapiens	ILLUMINA	2021-01-16	United Kingdom	Europe	48	4558.26	5848	0.736715	136305639
ERR5197889	PRJEB37886	AMPLICON	SAMEA7878297	ERX5002549	COG-UK/CAMC-106E43E	Illumina NovaSeq 6000	PAIRED	PCR	VIRAL RNA	Severe acute respiratory syndrome coronavirus 2	Homo sapiens	ILLUMINA	2021-01-16	United Kingdom	Europe	67	1685.83	1061	0.867471	50411498
ERR5197890	PRJEB37886	AMPLICON	SAMEA7878298	ERX5002550	COG-UK/CAMC-106E5B3	Illumina NovaSeq 6000	PAIRED	PCR	VIRAL RNA	Severe acute respiratory syndrome coronavirus 2	Homo sapiens	ILLUMINA	2021-01-16	United Kingdom	Europe	39	4473.15	5234	0.765442	133760503
ERR5197891	PRJEB37886	AMPLICON	SAMEA7878299	ERX5002551	COG-UK/CAMC-106E3D7	Illumina NovaSeq 6000	PAIRED	PCR	VIRAL RNA	Severe acute respiratory syndrome coronavirus 2	Homo sapiens	ILLUMINA	2021-01-16	United Kingdom	Europe	49	4569.68	5788	0.741966	136647288
ERR5197892	PRJEB37886	AMPLICON	SAMEA7878300	ERX5002552	COG-UK/CAMC-106E50E	Illumina NovaSeq 6000	PAIRED	PCR	VIRAL RNA	Severe acute respiratory syndrome coronavirus 2	Homo sapiens	ILLUMINA	2021-01-16	United Kingdom	Europe	42	4518.73	5858	0.73491	135123679
ERR5197893	PRJEB37886	AMPLICON	SAMEA7878301	ERX5002553	COG-UK/CAMC-106E42F	Illumina NovaSeq 6000	PAIRED	PCR	VIRAL RNA	Severe acute respiratory syndrome coronavirus 2	Homo sapiens	ILLUMINA	2021-01-16	United Kingdom	Europe	47	4520.61	5260	0.791927	135179695
ERR5197894	PRJEB37886	AMPLICON	SAMEA7878302	ERX5002554	COG-UK/CAMC-106E38C	Illumina NovaSeq 6000	PAIRED	PCR	VIRAL RNA	Severe acute respiratory syndrome coronavirus 2	Homo sapiens	ILLUMINA	2021-01-16	United Kingdom	Europe	41	4646.89	7970	0.664248	138955840
ERR5197895	PRJEB37886	AMPLICON	SAMEA7878303	ERX5002555	COG-UK/CAMC-106E629	Illumina NovaSeq 6000	PAIRED	PCR	VIRAL RNA	Severe acute respiratory syndrome coronavirus 2	Homo sapiens	ILLUMINA	2021-01-16	United Kingdom	Europe	54	4189.42	4103	0.915761	125276124
ERR5197896	PRJEB37886	AMPLICON	SAMEA7878304	ERX5002556	COG-UK/ALDP-106816A	Illumina NovaSeq 6000	PAIRED	PCR	VIRAL RNA	Severe acute respiratory syndrome coronavirus 2	Homo sapiens	ILLUMINA	2021-01-15	United Kingdom	Europe	44	4595.86	7493	0.666522	137429927
ERR5197897	PRJEB37886	AMPLICON	SAMEA7878305	ERX5002557	COG-UK/ALDP-1069275	Illumina NovaSeq 6000	PAIRED	PCR	VIRAL RNA	Severe acute respiratory syndrome coronavirus 2	Homo sapiens	ILLUMINA	2021-01-16	United Kingdom	Europe	42	4625.44	6672	0.692038	138314610
ERR5197898	PRJEB37886	AMPLICON	SAMEA7878306	ERX5002558	COG-UK/ALDP-106815B	Illumina NovaSeq 6000	PAIRED	PCR	VIRAL RNA	Severe acute respiratory syndrome coronavirus 2	Homo sapiens	ILLUMINA	2021-01-14	United Kingdom	Europe	53	2384.93	1768	0.880447	71316702
ERR5197899	PRJEB37886	AMPLICON	SAMEA7878307	ERX5002559	COG-UK/ALDP-1069239	Illumina NovaSeq 6000	PAIRED	PCR	VIRAL RNA	Severe acute respiratory syndrome coronavirus 2	Homo sapiens	ILLUMINA	2021-01-16	United Kingdom	Europe	41	4644.22	7998	0.632177	138876229
ERR5197900	PRJEB37886	AMPLICON	SAMEA7878308	ERX5002560	COG-UK/ALDP-106813D	Illumina NovaSeq 6000	PAIRED	PCR	VIRAL RNA	Severe acute respiratory syndrome coronavirus 2	Homo sapiens	ILLUMINA	2021-01-15	United Kingdom	Europe	46	4452.62	4843	0.800722	133146800
ERR5197901	PRJEB37886	AMPLICON	SAMEA7878309	ERX5002561	COG-UK/ALDP-1069257	Illumina NovaSeq 6000	PAIRED	PCR	VIRAL RNA	Severe acute respiratory syndrome coronavirus 2	Homo sapiens	ILLUMINA	2021-01-16	United Kingdom	Europe	46	4537.37	5715	0.744541	135681015
ERR5197902	PRJEB37886	AMPLICON	SAMEA7878310	ERX5002562	COG-UK/ALDP-106921B	Illumina NovaSeq 6000	PAIRED	PCR	VIRAL RNA	Severe acute respiratory syndrome coronavirus 2	Homo sapiens	ILLUMINA	2021-01-16	United Kingdom	Europe	42	4461.52	4495	0.911179	133412925
ERR5197903	PRJEB37886	AMPLICON	SAMEA7878311	ERX5002563	COG-UK/ALDP-10683DD	Illumina NovaSeq 6000	PAIRED	PCR	VIRAL RNA	Severe acute respiratory syndrome coronavirus 2	Homo sapiens	ILLUMINA	2021-01-16	United Kingdom	Europe	46	4464.99	4741	0.804735	133516526
ERR5197904	PRJEB37886	AMPLICON	SAMEA7878312	ERX5002564	COG-UK/ALDP-1069266	Illumina NovaSeq 6000	PAIRED	PCR	VIRAL RNA	Severe acute respiratory syndrome coronavirus 2	Homo sapiens	ILLUMINA	2021-01-16	United Kingdom	Europe	43	4657.04	7811	0.661439	139259540
ERR5197905	PRJEB37886	AMPLICON	SAMEA7878313	ERX5002565	COG-UK/ALDP-1068425	Illumina NovaSeq 6000	PAIRED	PCR	VIRAL RNA	Severe acute respiratory syndrome coronavirus 2	Homo sapiens	ILLUMINA	2021-01-16	United Kingdom	Europe	29	4386.88	4487	0.790924	131180941
ERR5197906	PRJEB37886	AMPLICON	SAMEA7878314	ERX5002566	COG-UK/ALDP-106920C	Illumina NovaSeq 6000	PAIRED	PCR	VIRAL RNA	Severe acute respiratory syndrome coronavirus 2	Homo sapiens	ILLUMINA	2021-01-16	United Kingdom	Europe	45	4618.4	7077	0.688627	138104154
ERR5197907	PRJEB37886	AMPLICON	SAMEA7878315	ERX5002567	COG-UK/ALDP-1068391	Illumina NovaSeq 6000	PAIRED	PCR	VIRAL RNA	Severe acute respiratory syndrome coronavirus 2	Homo sapiens	ILLUMINA	2021-01-16	United Kingdom	Europe	41	4609.96	7550	0.681771	137851729
ERR5197908	PRJEB37886	AMPLICON	SAMEA7878316	ERX5002568	COG-UK/ALDP-10683A0	Illumina NovaSeq 6000	PAIRED	PCR	VIRAL RNA	Severe acute respiratory syndrome coronavirus 2	Homo sapiens	ILLUMINA	2021-01-16	United Kingdom	Europe	53	4443.44	4733	0.798749	132872218
ERR5197909	PRJEB37886	AMPLICON	SAMEA7878317	ERX5002569	COG-UK/ALDP-1068C96	Illumina NovaSeq 6000	PAIRED	PCR	VIRAL RNA	Severe acute respiratory syndrome coronavirus 2	Homo sapiens	ILLUMINA	2021-01-15	United Kingdom	Europe	41	4652.46	8002	0.641976	139122452
ERR5197910	PRJEB37886	AMPLICON	SAMEA7878318	ERX5002570	COG-UK/CAMC-106E54A	Illumina NovaSeq 6000	PAIRED	PCR	VIRAL RNA	Severe acute respiratory syndrome coronavirus 2	Homo sapiens	ILLUMINA	2021-01-16	United Kingdom	Europe	42	4357.49	4254	0.905361	130302158
ERR5197911	PRJEB37886	AMPLICON	SAMEA7878319	ERX5002571	COG-UK/CAMC-106E4D4	Illumina NovaSeq 6000	PAIRED	PCR	VIRAL RNA	Severe acute respiratory syndrome coronavirus 2	Homo sapiens	ILLUMINA	2021-01-16	United Kingdom	Europe	53	3271.46	3083	0.919306	97826493
ERR5197912	PRJEB37886	AMPLICON	SAMEA7878320	ERX5002572	COG-UK/CAMC-106E498	Illumina NovaSeq 6000	PAIRED	PCR	VIRAL RNA	Severe acute respiratory syndrome coronavirus 2	Homo sapiens	ILLUMINA	2021-01-16	United Kingdom	Europe	42	4417.38	4470	0.849781	132092993
ERR5197913	PRJEB37886	AMPLICON	SAMEA7878321	ERX5002573	COG-UK/CAMC-106E2CB	Illumina NovaSeq 6000	PAIRED	PCR	VIRAL RNA	Severe acute respiratory syndrome coronavirus 2	Homo sapiens	ILLUMINA	2021-01-16	United Kingdom	Europe	109	1385.26	713	0.860215	41423415
ERR5197914	PRJEB37886	AMPLICON	SAMEA7878322	ERX5002574	COG-UK/CAMC-106E4C5	Illumina NovaSeq 6000	PAIRED	PCR	VIRAL RNA	Severe acute respiratory syndrome coronavirus 2	Homo sapiens	ILLUMINA	2021-01-16	United Kingdom	Europe	44	3710.84	3492	0.938167	110965223
ERR5197915	PRJEB37886	AMPLICON	SAMEA7878323	ERX5002575	COG-UK/CAMC-106E559	Illumina NovaSeq 6000	PAIRED	PCR	VIRAL RNA	Severe acute respiratory syndrome coronavirus 2	Homo sapiens	ILLUMINA	2021-01-16	United Kingdom	Europe	42	4571.33	5869	0.741932	136696391
ERR5197916	PRJEB37886	AMPLICON	SAMEA7878324	ERX5002576	COG-UK/CAMC-106E191	Illumina NovaSeq 6000	PAIRED	PCR	VIRAL RNA	Severe acute respiratory syndrome coronavirus 2	Homo sapiens	ILLUMINA	2021-01-16	United Kingdom	Europe	45	3926.85	3707	0.954386	117424565
ERR5197917	PRJEB37886	AMPLICON	SAMEA7878325	ERX5002577	COG-UK/CAMC-106E46B	Illumina NovaSeq 6000	PAIRED	PCR	VIRAL RNA	Severe acute respiratory syndrome coronavirus 2	Homo sapiens	ILLUMINA	2021-01-16	United Kingdom	Europe	41	4438.43	4545	0.867538	132722275
ERR5197918	PRJEB37886	AMPLICON	SAMEA7878326	ERX5002578	COG-UK/CAMC-106E1CE	Illumina NovaSeq 6000	PAIRED	PCR	VIRAL RNA	Severe acute respiratory syndrome coronavirus 2	Homo sapiens	ILLUMINA	2021-01-16	United Kingdom	Europe	46	4534.78	5509	0.770558	135603668
ERR5197919	PRJEB37886	AMPLICON	SAMEA7878327	ERX5002579	COG-UK/CAMC-106E3C8	Illumina NovaSeq 6000	PAIRED	PCR	VIRAL RNA	Severe acute respiratory syndrome coronavirus 2	Homo sapiens	ILLUMINA	2021-01-16	United Kingdom	Europe	45	3602.85	3252	0.939304	107736006
ERR5197920	PRJEB37886	AMPLICON	SAMEA7878328	ERX5002580	COG-UK/CAMC-106E52C	Illumina NovaSeq 6000	PAIRED	PCR	VIRAL RNA	Severe acute respiratory syndrome coronavirus 2	Homo sapiens	ILLUMINA	2021-01-16	United Kingdom	Europe	45	4685.26	8000	0.657894	140103219
ERR5197921	PRJEB37886	AMPLICON	SAMEA7878329	ERX5002581	COG-UK/ALDP-10683EC	Illumina NovaSeq 6000	PAIRED	PCR	VIRAL RNA	Severe acute respiratory syndrome coronavirus 2	Homo sapiens	ILLUMINA	2021-01-16	United Kingdom	Europe	45	4613.63	7402	0.679798	137961270
ERR5197922	PRJEB37886	AMPLICON	SAMEA7878330	ERX5002582	COG-UK/ALDP-1068CD2	Illumina NovaSeq 6000	PAIRED	PCR	VIRAL RNA	Severe acute respiratory syndrome coronavirus 2	Homo sapiens	ILLUMINA	2021-01-15	United Kingdom	Europe	39	4510.9	5615	0.754105	134889525
ERR5197923	PRJEB37886	AMPLICON	SAMEA7878331	ERX5002583	COG-UK/ALDP-1068407	Illumina NovaSeq 6000	PAIRED	PCR	VIRAL RNA	Severe acute respiratory syndrome coronavirus 2	Homo sapiens	ILLUMINA	2021-01-16	United Kingdom	Europe	41	4316.8	4447	0.840417	129085125
ERR5197924	PRJEB37886	AMPLICON	SAMEA7878332	ERX5002584	COG-UK/ALDP-1068D39	Illumina NovaSeq 6000	PAIRED	PCR	VIRAL RNA	Severe acute respiratory syndrome coronavirus 2	Homo sapiens	ILLUMINA	2021-01-13	United Kingdom	Europe	39	4539.04	6245	0.698157	135731003
ERR5197925	PRJEB37886	AMPLICON	SAMEA7878333	ERX5002585	COG-UK/ALDP-10683BF	Illumina NovaSeq 6000	PAIRED	PCR	VIRAL RNA	Severe acute respiratory syndrome coronavirus 2	Homo sapiens	ILLUMINA	2021-01-16	United Kingdom	Europe	52	3148.63	2841	0.939939	94153437
ERR5197926	PRJEB37886	AMPLICON	SAMEA7878334	ERX5002586	COG-UK/ALDP-1068416	Illumina NovaSeq 6000	PAIRED	PCR	VIRAL RNA	Severe acute respiratory syndrome coronavirus 2	Homo sapiens	ILLUMINA	2021-01-16	United Kingdom	Europe	51	4276.68	4182	0.918938	127885463
ERR5197927	PRJEB37886	AMPLICON	SAMEA7878335	ERX5002587	COG-UK/ALDP-1068434	Illumina NovaSeq 6000	PAIRED	PCR	VIRAL RNA	Severe acute respiratory syndrome coronavirus 2	Homo sapiens	ILLUMINA	2021-01-16	United Kingdom	Europe	29	4490.47	4922	0.801726	134278549
ERR5197928	PRJEB37886	AMPLICON	SAMEA7878336	ERX5002588	COG-UK/ALDP-1068D57	Illumina NovaSeq 6000	PAIRED	PCR	VIRAL RNA	Severe acute respiratory syndrome coronavirus 2	Homo sapiens	ILLUMINA	2021-01-15	United Kingdom	Europe	24	4569.07	5801	0.74745	136628792
ERR5197929	PRJEB37886	AMPLICON	SAMEA7878337	ERX5002589	COG-UK/ALDP-1068328	Illumina NovaSeq 6000	PAIRED	PCR	VIRAL RNA	Severe acute respiratory syndrome coronavirus 2	Homo sapiens	ILLUMINA	2021-01-16	United Kingdom	Europe	51	4475.17	4835	0.780691	133821101
ERR5197930	PRJEB37886	AMPLICON	SAMEA7878338	ERX5002590	COG-UK/ALDP-10683FB	Illumina NovaSeq 6000	PAIRED	PCR	VIRAL RNA	Severe acute respiratory syndrome coronavirus 2	Homo sapiens	ILLUMINA	2021-01-16	United Kingdom	Europe	40	4540.41	5479	0.749925	135772028
ERR5197931	PRJEB37886	AMPLICON	SAMEA7878339	ERX5002591	COG-UK/ALDP-1068DDF	Illumina NovaSeq 6000	PAIRED	PCR	VIRAL RNA	Severe acute respiratory syndrome coronavirus 2	Homo sapiens	ILLUMINA	2021-01-15	United Kingdom	Europe	45	4622.29	7964	0.653145	138220394
ERR5197932	PRJEB37886	AMPLICON	SAMEA7878340	ERX5002592	COG-UK/CAMC-106E577	Illumina NovaSeq 6000	PAIRED	PCR	VIRAL RNA	Severe acute respiratory syndrome coronavirus 2	Homo sapiens	ILLUMINA	2021-01-16	United Kingdom	Europe	80	1227.68	533	0.812862	36711402
ERR5197933	PRJEB37886	AMPLICON	SAMEA7878341	ERX5002593	COG-UK/CAMC-106E146	Illumina NovaSeq 6000	PAIRED	PCR	VIRAL RNA	Severe acute respiratory syndrome coronavirus 2	Homo sapiens	ILLUMINA	2021-01-16	United Kingdom	Europe	45	4559.77	5959	0.721299	136350915
ERR5197934	PRJEB37886	AMPLICON	SAMEA7878342	ERX5002594	COG-UK/CAMC-106E489	Illumina NovaSeq 6000	PAIRED	PCR	VIRAL RNA	Severe acute respiratory syndrome coronavirus 2	Homo sapiens	ILLUMINA	2021-01-16	United Kingdom	Europe	41	4061.19	3824	0.956125	121441682
ERR5197935	PRJEB37886	AMPLICON	SAMEA7878343	ERX5002595	COG-UK/CAMC-106E5FF	Illumina NovaSeq 6000	PAIRED	PCR	VIRAL RNA	Severe acute respiratory syndrome coronavirus 2	Homo sapiens	ILLUMINA	2021-01-16	United Kingdom	Europe	45	4415.81	4354	0.921011	132045842
ERR5197936	PRJEB37886	AMPLICON	SAMEA7878344	ERX5002596	COG-UK/CAMC-106E3E6	Illumina NovaSeq 6000	PAIRED	PCR	VIRAL RNA	Severe acute respiratory syndrome coronavirus 2	Homo sapiens	ILLUMINA	2021-01-16	United Kingdom	Europe	83	931.034	419	0.791292	27840724
ERR5197937	PRJEB37886	AMPLICON	SAMEA7878345	ERX5002597	COG-UK/CAMC-106E595	Illumina NovaSeq 6000	PAIRED	PCR	VIRAL RNA	Severe acute respiratory syndrome coronavirus 2	Homo sapiens	ILLUMINA	2021-01-16	United Kingdom	Europe	42	4473	4547	0.855232	133756152
ERR5197938	PRJEB37886	AMPLICON	SAMEA7878346	ERX5002598	COG-UK/CAMC-106E164	Illumina NovaSeq 6000	PAIRED	PCR	VIRAL RNA	Severe acute respiratory syndrome coronavirus 2	Homo sapiens	ILLUMINA	2021-01-16	United Kingdom	Europe	62	2468.46	1869	0.922349	73814427
ERR5197939	PRJEB37886	AMPLICON	SAMEA7878347	ERX5002599	COG-UK/CAMC-106E47A	Illumina NovaSeq 6000	PAIRED	PCR	VIRAL RNA	Severe acute respiratory syndrome coronavirus 2	Homo sapiens	ILLUMINA	2021-01-16	United Kingdom	Europe	86	1692.56	1029	0.919707	50612475
ERR5197940	PRJEB37886	AMPLICON	SAMEA7878348	ERX5002600	COG-UK/CAMC-106E304	Illumina NovaSeq 6000	PAIRED	PCR	VIRAL RNA	Severe acute respiratory syndrome coronavirus 2	Homo sapiens	ILLUMINA	2021-01-16	United Kingdom	Europe	41	4455.83	5215	0.745912	133242825
ERR5197941	PRJEB37886	AMPLICON	SAMEA7878349	ERX5002601	COG-UK/CAMC-106E5D1	Illumina NovaSeq 6000	PAIRED	PCR	VIRAL RNA	Severe acute respiratory syndrome coronavirus 2	Homo sapiens	ILLUMINA	2021-01-16	United Kingdom	Europe	42	4650.56	7977	0.665284	139065555
ERR5197942	PRJEB37886	AMPLICON	SAMEA7878350	ERX5002602	COG-UK/CAMC-106E401	Illumina NovaSeq 6000	PAIRED	PCR	VIRAL RNA	Severe acute respiratory syndrome coronavirus 2	Homo sapiens	ILLUMINA	2021-01-16	United Kingdom	Europe	42	4485.84	5738	0.710096	134140184
ERR5197943	PRJEB37886	AMPLICON	SAMEA7878351	ERX5002603	COG-UK/CAMC-106E5E0	Illumina NovaSeq 6000	PAIRED	PCR	VIRAL RNA	Severe acute respiratory syndrome coronavirus 2	Homo sapiens	ILLUMINA	2021-01-16	United Kingdom	Europe	41	4540.31	6439	0.687055	135768822
ERR5197944	PRJEB37886	AMPLICON	SAMEA7878352	ERX5002604	COG-UK/ALDP-1068382	Illumina NovaSeq 6000	PAIRED	PCR	VIRAL RNA	Severe acute respiratory syndrome coronavirus 2	Homo sapiens	ILLUMINA	2021-01-16	United Kingdom	Europe	46	4387.27	4607	0.816273	131192394
ERR5197945	PRJEB37886	AMPLICON	SAMEA7878353	ERX5002605	COG-UK/ALDP-10683CE	Illumina NovaSeq 6000	PAIRED	PCR	VIRAL RNA	Severe acute respiratory syndrome coronavirus 2	Homo sapiens	ILLUMINA	2021-01-16	United Kingdom	Europe	40	4499.99	5017	0.777313	134563277
ERR5197946	PRJEB37886	AMPLICON	SAMEA7878354	ERX5002606	COG-UK/ALDP-1068D84	Illumina NovaSeq 6000	PAIRED	PCR	VIRAL RNA	Severe acute respiratory syndrome coronavirus 2	Homo sapiens	ILLUMINA	2021-01-15	United Kingdom	Europe	95	1064.14	559	0.789118	31821095
ERR5197947	PRJEB37886	AMPLICON	SAMEA7878355	ERX5002607	COG-UK/ALDP-1068337	Illumina NovaSeq 6000	PAIRED	PCR	VIRAL RNA	Severe acute respiratory syndrome coronavirus 2	Homo sapiens	ILLUMINA	2021-01-16	United Kingdom	Europe	41	4525.46	5264	0.762599	135324808
ERR5197948	PRJEB37886	AMPLICON	SAMEA7878356	ERX5002608	COG-UK/ALDP-1068DB1	Illumina NovaSeq 6000	PAIRED	PCR	VIRAL RNA	Severe acute respiratory syndrome coronavirus 2	Homo sapiens	ILLUMINA	2021-01-15	United Kingdom	Europe	48	4431.36	4692	0.846805	132510924
ERR5197949	PRJEB37886	AMPLICON	SAMEA7878357	ERX5002609	COG-UK/ALDP-1068373	Illumina NovaSeq 6000	PAIRED	PCR	VIRAL RNA	Severe acute respiratory syndrome coronavirus 2	Homo sapiens	ILLUMINA	2021-01-16	United Kingdom	Europe	44	4504.44	4947	0.829148	134696136
ERR5197950	PRJEB37886	AMPLICON	SAMEA7878358	ERX5002610	COG-UK/ALDP-1068CF0	Illumina NovaSeq 6000	PAIRED	PCR	VIRAL RNA	Severe acute respiratory syndrome coronavirus 2	Homo sapiens	ILLUMINA	2021-01-15	United Kingdom	Europe	49	4449.88	4469	0.884359	133064644
ERR5197951	PRJEB37886	AMPLICON	SAMEA7878359	ERX5002611	COG-UK/ALDP-1068D48	Illumina NovaSeq 6000	PAIRED	PCR	VIRAL RNA	Severe acute respiratory syndrome coronavirus 2	Homo sapiens	ILLUMINA	2021-01-15	United Kingdom	Europe	43	4510.94	5123	0.792195	134890501
ERR5197952	PRJEB37886	AMPLICON	SAMEA7878360	ERX5002612	COG-UK/ALDP-1068443	Illumina NovaSeq 6000	PAIRED	PCR	VIRAL RNA	Severe acute respiratory syndrome coronavirus 2	Homo sapiens	ILLUMINA	2021-01-15	United Kingdom	Europe	24	4498.66	5320	0.749858	134523410
ERR5197953	PRJEB37886	AMPLICON	SAMEA7878361	ERX5002613	COG-UK/ALDP-1068D0C	Illumina NovaSeq 6000	PAIRED	PCR	VIRAL RNA	Severe acute respiratory syndrome coronavirus 2	Homo sapiens	ILLUMINA	2021-01-14	United Kingdom	Europe	38	3847.31	3691	0.902351	115045980
ERR5197954	PRJEB37886	AMPLICON	SAMEA7878362	ERX5002614	COG-UK/ALDP-1068513	Illumina NovaSeq 6000	PAIRED	PCR	VIRAL RNA	Severe acute respiratory syndrome coronavirus 2	Homo sapiens	ILLUMINA	2021-01-14	United Kingdom	Europe	44	4570.3	6093	0.713373	136665614
ERR5197955	PRJEB37886	AMPLICON	SAMEA7878363	ERX5002615	COG-UK/ALDP-1068D2A	Illumina NovaSeq 6000	PAIRED	PCR	VIRAL RNA	Severe acute respiratory syndrome coronavirus 2	Homo sapiens	ILLUMINA	2021-01-15	United Kingdom	Europe	44	4578.97	7038	0.667023	136925029
ERR5197956	PRJEB37886	AMPLICON	SAMEA7878364	ERX5002616	COG-UK/ALDP-1068470	Illumina NovaSeq 6000	PAIRED	PCR	VIRAL RNA	Severe acute respiratory syndrome coronavirus 2	Homo sapiens	ILLUMINA	2021-01-15	United Kingdom	Europe	44	4656.81	8006	0.620506	139252503
ERR5197957	PRJEB37886	AMPLICON	SAMEA7878365	ERX5002617	COG-UK/CAMC-106E173	Illumina NovaSeq 6000	PAIRED	PCR	VIRAL RNA	Severe acute respiratory syndrome coronavirus 2	Homo sapiens	ILLUMINA	2021-01-16	United Kingdom	Europe	46	2879.9	2397	0.941678	86117560
ERR5197958	PRJEB37886	AMPLICON	SAMEA7878366	ERX5002618	COG-UK/CAMC-106E4E3	Illumina NovaSeq 6000	PAIRED	PCR	VIRAL RNA	Severe acute respiratory syndrome coronavirus 2	Homo sapiens	ILLUMINA	2021-01-16	United Kingdom	Europe	41	4546.56	6026	0.718724	135955834
ERR5197959	PRJEB37886	AMPLICON	SAMEA7878367	ERX5002619	COG-UK/CAMC-106E5C2	Illumina NovaSeq 6000	PAIRED	PCR	VIRAL RNA	Severe acute respiratory syndrome coronavirus 2	Homo sapiens	ILLUMINA	2021-01-16	United Kingdom	Europe	47	4128.99	3905	0.908237	123469210
ERR5197960	PRJEB37886	AMPLICON	SAMEA7878368	ERX5002620	COG-UK/CAMC-106E61A	Illumina NovaSeq 6000	PAIRED	PCR	VIRAL RNA	Severe acute respiratory syndrome coronavirus 2	Homo sapiens	ILLUMINA	2021-01-16	United Kingdom	Europe	41	4420.61	4460	0.879143	132189396
ERR5197961	PRJEB37886	AMPLICON	SAMEA7878369	ERX5002621	COG-UK/CAMC-106E2AD	Illumina NovaSeq 6000	PAIRED	PCR	VIRAL RNA	Severe acute respiratory syndrome coronavirus 2	Homo sapiens	ILLUMINA	2021-01-16	United Kingdom	Europe	47	4545.87	6315	0.710999	135935136
ERR5197962	PRJEB37886	AMPLICON	SAMEA7878370	ERX5002622	COG-UK/CAMC-106E568	Illumina NovaSeq 6000	PAIRED	PCR	VIRAL RNA	Severe acute respiratory syndrome coronavirus 2	Homo sapiens	ILLUMINA	2021-01-16	United Kingdom	Europe	53	4146.54	3914	0.897769	123994023
ERR5197963	PRJEB37886	AMPLICON	SAMEA7878371	ERX5002623	COG-UK/CAMC-106E647	Illumina NovaSeq 6000	PAIRED	PCR	VIRAL RNA	Severe acute respiratory syndrome coronavirus 2	Homo sapiens	ILLUMINA	2021-01-16	United Kingdom	Europe	38	4468.9	4758	0.824934	133633569
ERR5197964	PRJEB37886	AMPLICON	SAMEA7878372	ERX5002624	COG-UK/CAMC-106E5A4	Illumina NovaSeq 6000	PAIRED	PCR	VIRAL RNA	Severe acute respiratory syndrome coronavirus 2	Homo sapiens	ILLUMINA	2021-01-16	United Kingdom	Europe	50	4517.44	5536	0.744574	135085126
ERR5197965	PRJEB37886	AMPLICON	SAMEA7878373	ERX5002625	COG-UK/CAMC-106E225	Illumina NovaSeq 6000	PAIRED	PCR	VIRAL RNA	Severe acute respiratory syndrome coronavirus 2	Homo sapiens	ILLUMINA	2021-01-16	United Kingdom	Europe	43	4592.28	6643	0.695917	137323067
ERR5197966	PRJEB37886	AMPLICON	SAMEA7878374	ERX5002626	COG-UK/CAMC-106E3F5	Illumina NovaSeq 6000	PAIRED	PCR	VIRAL RNA	Severe acute respiratory syndrome coronavirus 2	Homo sapiens	ILLUMINA	2021-01-16	United Kingdom	Europe	43	3273.64	3116	0.922449	97891618
ERR5197967	PRJEB37886	AMPLICON	SAMEA7878375	ERX5002627	COG-UK/ALDP-106849E	Illumina NovaSeq 6000	PAIRED	PCR	VIRAL RNA	Severe acute respiratory syndrome coronavirus 2	Homo sapiens	ILLUMINA	2021-01-15	United Kingdom	Europe	44	4075	3857	0.974284	121854834
ERR5197968	PRJEB37886	AMPLICON	SAMEA7878376	ERX5002628	COG-UK/ALDP-1068CB4	Illumina NovaSeq 6000	PAIRED	PCR	VIRAL RNA	Severe acute respiratory syndrome coronavirus 2	Homo sapiens	ILLUMINA	2021-01-14	United Kingdom	Europe	26	4568.22	6729	0.680467	136603454
ERR5197969	PRJEB37886	AMPLICON	SAMEA7878377	ERX5002629	COG-UK/ALDP-10684CB	Illumina NovaSeq 6000	PAIRED	PCR	VIRAL RNA	Severe acute respiratory syndrome coronavirus 2	Homo sapiens	ILLUMINA	2021-01-14	United Kingdom	Europe	41	3722.78	3487	0.952881	111322305
ERR5197970	PRJEB37886	AMPLICON	SAMEA7878378	ERX5002630	COG-UK/ALDP-1068CC3	Illumina NovaSeq 6000	PAIRED	PCR	VIRAL RNA	Severe acute respiratory syndrome coronavirus 2	Homo sapiens	ILLUMINA	2021-01-15	United Kingdom	Europe	41	4444.89	4644	0.820085	132915551
ERR5197971	PRJEB37886	AMPLICON	SAMEA7878379	ERX5002631	COG-UK/ALDP-10684DA	Illumina NovaSeq 6000	PAIRED	PCR	VIRAL RNA	Severe acute respiratory syndrome coronavirus 2	Homo sapiens	ILLUMINA	2021-01-13	United Kingdom	Europe	55	4117.24	3947	0.943919	123117850
ERR5197972	PRJEB37886	AMPLICON	SAMEA7878380	ERX5002632	COG-UK/ALDP-106911E	Illumina NovaSeq 6000	PAIRED	PCR	VIRAL RNA	Severe acute respiratory syndrome coronavirus 2	Homo sapiens	ILLUMINA	2021-01-16	United Kingdom	Europe	40	4447.12	4684	0.838043	132982348
ERR5197973	PRJEB37886	AMPLICON	SAMEA7878381	ERX5002633	COG-UK/ALDP-1068522	Illumina NovaSeq 6000	PAIRED	PCR	VIRAL RNA	Severe acute respiratory syndrome coronavirus 2	Homo sapiens	ILLUMINA	2021-01-15	United Kingdom	Europe	51	4506.1	4933	0.783132	134745930
ERR5197974	PRJEB37886	AMPLICON	SAMEA7878382	ERX5002634	COG-UK/ALDP-10691A5	Illumina NovaSeq 6000	PAIRED	PCR	VIRAL RNA	Severe acute respiratory syndrome coronavirus 2	Homo sapiens	ILLUMINA	2021-01-16	United Kingdom	Europe	40	4298.51	4157	0.901582	128538391
ERR5197975	PRJEB37886	AMPLICON	SAMEA7878383	ERX5002635	COG-UK/ALDP-10684E9	Illumina NovaSeq 6000	PAIRED	PCR	VIRAL RNA	Severe acute respiratory syndrome coronavirus 2	Homo sapiens	ILLUMINA	2021-01-14	United Kingdom	Europe	45	4447.17	4499	0.865264	132983616
ERR5197976	PRJEB37886	AMPLICON	SAMEA7878384	ERX5002636	COG-UK/ALDP-106913C	Illumina NovaSeq 6000	PAIRED	PCR	VIRAL RNA	Severe acute respiratory syndrome coronavirus 2	Homo sapiens	ILLUMINA	2021-01-16	United Kingdom	Europe	39	3945.13	3680	0.94121	117971347
ERR5197977	PRJEB37886	AMPLICON	SAMEA7878385	ERX5002637	COG-UK/ALDP-10691B4	Illumina NovaSeq 6000	PAIRED	PCR	VIRAL RNA	Severe acute respiratory syndrome coronavirus 2	Homo sapiens	ILLUMINA	2021-01-16	United Kingdom	Europe	45	4688.21	8005	0.650637	140191616
ERR5197978	PRJEB37886	AMPLICON	SAMEA7878386	ERX5002638	COG-UK/ALDP-10684AD	Illumina NovaSeq 6000	PAIRED	PCR	VIRAL RNA	Severe acute respiratory syndrome coronavirus 2	Homo sapiens	ILLUMINA	2021-01-15	United Kingdom	Europe	45	4687.13	8002	0.648162	140159271
ERR5197979	PRJEB37886	AMPLICON	SAMEA7878387	ERX5002639	COG-UK/ALDP-10691E1	Illumina NovaSeq 6000	PAIRED	PCR	VIRAL RNA	Severe acute respiratory syndrome coronavirus 2	Homo sapiens	ILLUMINA	2021-01-16	United Kingdom	Europe	52	3223.4	2781	0.895964	96389229
ERR5197980	PRJEB37886	AMPLICON	SAMEA7878388	ERX5002640	COG-UK/CAMC-106E744	Illumina NovaSeq 6000	PAIRED	PCR	VIRAL RNA	Severe acute respiratory syndrome coronavirus 2	Homo sapiens	ILLUMINA	2021-01-17	United Kingdom	Europe	41	4523.11	4893	0.80925	135254643
ERR5197981	PRJEB37886	AMPLICON	SAMEA7878389	ERX5002641	COG-UK/CAMC-106E753	Illumina NovaSeq 6000	PAIRED	PCR	VIRAL RNA	Severe acute respiratory syndrome coronavirus 2	Homo sapiens	ILLUMINA	2021-01-17	United Kingdom	Europe	43	4459.73	4679	0.835702	133359306
ERR5197982	PRJEB37886	AMPLICON	SAMEA7878390	ERX5002642	COG-UK/CAMC-106E7BD	Illumina NovaSeq 6000	PAIRED	PCR	VIRAL RNA	Severe acute respiratory syndrome coronavirus 2	Homo sapiens	ILLUMINA	2021-01-17	United Kingdom	Europe	46	3153.57	2667	0.931445	94301349
ERR5197983	PRJEB37886	AMPLICON	SAMEA7878391	ERX5002643	COG-UK/CAMC-106E79F	Illumina NovaSeq 6000	PAIRED	PCR	VIRAL RNA	Severe acute respiratory syndrome coronavirus 2	Homo sapiens	ILLUMINA	2021-01-17	United Kingdom	Europe	96	1139.75	598	0.812193	34081815
ERR5197984	PRJEB37886	AMPLICON	SAMEA7878392	ERX5002644	COG-UK/CAMC-106E7AE	Illumina NovaSeq 6000	PAIRED	PCR	VIRAL RNA	Severe acute respiratory syndrome coronavirus 2	Homo sapiens	ILLUMINA	2021-01-17	United Kingdom	Europe	43	4381.35	4329	0.862455	131015657
ERR5197985	PRJEB37886	AMPLICON	SAMEA7878393	ERX5002645	COG-UK/CAMC-106E6CF	Illumina NovaSeq 6000	PAIRED	PCR	VIRAL RNA	Severe acute respiratory syndrome coronavirus 2	Homo sapiens	ILLUMINA	2021-01-17	United Kingdom	Europe	40	4469.64	4690	0.845567	133655563
ERR5197986	PRJEB37886	AMPLICON	SAMEA7878394	ERX5002646	COG-UK/CAMC-106E44D	Illumina NovaSeq 6000	PAIRED	PCR	VIRAL RNA	Severe acute respiratory syndrome coronavirus 2	Homo sapiens	ILLUMINA	2021-01-16	United Kingdom	Europe	85	781.425	344	0.777949	23366966
ERR5197987	PRJEB37886	AMPLICON	SAMEA7878395	ERX5002647	COG-UK/ALDP-106855F	Illumina NovaSeq 6000	PAIRED	PCR	VIRAL RNA	Severe acute respiratory syndrome coronavirus 2	Homo sapiens	ILLUMINA	2021-01-15	United Kingdom	Europe	44	4550.08	5599	0.731198	136061178
ERR5197988	PRJEB37886	AMPLICON	SAMEA7878396	ERX5002648	COG-UK/ALDP-106914B	Illumina NovaSeq 6000	PAIRED	PCR	VIRAL RNA	Severe acute respiratory syndrome coronavirus 2	Homo sapiens	ILLUMINA	2021-01-16	United Kingdom	Europe	43	4518.03	4980	0.804936	135102797
ERR5197989	PRJEB37886	AMPLICON	SAMEA7878397	ERX5002649	COG-UK/ALDP-10691C3	Illumina NovaSeq 6000	PAIRED	PCR	VIRAL RNA	Severe acute respiratory syndrome coronavirus 2	Homo sapiens	ILLUMINA	2021-01-16	United Kingdom	Europe	42	4482.96	4662	0.862154	134054090
ERR5197990	PRJEB37886	AMPLICON	SAMEA7878398	ERX5002650	COG-UK/ALDP-106915A	Illumina NovaSeq 6000	PAIRED	PCR	VIRAL RNA	Severe acute respiratory syndrome coronavirus 2	Homo sapiens	ILLUMINA	2021-01-16	United Kingdom	Europe	45	4471.15	5152	0.806073	133700724
ERR5197991	PRJEB37886	AMPLICON	SAMEA7878399	ERX5002651	COG-UK/ALDP-1068531	Illumina NovaSeq 6000	PAIRED	PCR	VIRAL RNA	Severe acute respiratory syndrome coronavirus 2	Homo sapiens	ILLUMINA	2021-01-15	United Kingdom	Europe	42	4560.44	5757	0.745678	136370967
ERR5197992	PRJEB37886	AMPLICON	SAMEA7878400	ERX5002652	COG-UK/ALDP-1069169	Illumina NovaSeq 6000	PAIRED	PCR	VIRAL RNA	Severe acute respiratory syndrome coronavirus 2	Homo sapiens	ILLUMINA	2021-01-16	United Kingdom	Europe	45	4500.21	5150	0.797479	134569763
ERR5197993	PRJEB37886	AMPLICON	SAMEA7878401	ERX5002653	COG-UK/ALDP-10684BC	Illumina NovaSeq 6000	PAIRED	PCR	VIRAL RNA	Severe acute respiratory syndrome coronavirus 2	Homo sapiens	ILLUMINA	2021-01-15	United Kingdom	Europe	43	4519.05	5216	0.790121	135133253
ERR5197994	PRJEB37886	AMPLICON	SAMEA7878402	ERX5002654	COG-UK/ALDP-1068610	Illumina NovaSeq 6000	PAIRED	PCR	VIRAL RNA	Severe acute respiratory syndrome coronavirus 2	Homo sapiens	ILLUMINA	2021-01-14	United Kingdom	Europe	43	4490.04	4782	0.811357	134265789
ERR5197995	PRJEB37886	AMPLICON	SAMEA7878403	ERX5002655	COG-UK/ALDP-1069196	Illumina NovaSeq 6000	PAIRED	PCR	VIRAL RNA	Severe acute respiratory syndrome coronavirus 2	Homo sapiens	ILLUMINA	2021-01-16	United Kingdom	Europe	47	4552.15	5855	0.737819	136122921
ERR5197996	PRJEB37886	AMPLICON	SAMEA7878404	ERX5002656	COG-UK/ALDP-10691F0	Illumina NovaSeq 6000	PAIRED	PCR	VIRAL RNA	Severe acute respiratory syndrome coronavirus 2	Homo sapiens	ILLUMINA	2021-01-16	United Kingdom	Europe	50	4303.33	4224	0.893924	128682540
ERR5197997	PRJEB37886	AMPLICON	SAMEA7878405	ERX5002657	COG-UK/ALDP-10685AA	Illumina NovaSeq 6000	PAIRED	PCR	VIRAL RNA	Severe acute respiratory syndrome coronavirus 2	Homo sapiens	ILLUMINA	2021-01-14	United Kingdom	Europe	48	4517.88	5400	0.760225	135098297
ERR5197998	PRJEB37886	AMPLICON	SAMEA7878406	ERX5002658	COG-UK/ALDP-10691D2	Illumina NovaSeq 6000	PAIRED	PCR	VIRAL RNA	Severe acute respiratory syndrome coronavirus 2	Homo sapiens	ILLUMINA	2021-01-16	United Kingdom	Europe	39	4667.79	8006	0.640705	139581023
ERR5197999	PRJEB37886	AMPLICON	SAMEA7878407	ERX5002659	COG-UK/CAMC-106E243	Illumina NovaSeq 6000	PAIRED	PCR	VIRAL RNA	Severe acute respiratory syndrome coronavirus 2	Homo sapiens	ILLUMINA	2021-01-16	United Kingdom	Europe	46	4500.78	4785	0.811691	134586706
ERR5198000	PRJEB37886	AMPLICON	SAMEA7878408	ERX5002660	COG-UK/CAMC-106E6ED	Illumina NovaSeq 6000	PAIRED	PCR	VIRAL RNA	Severe acute respiratory syndrome coronavirus 2	Homo sapiens	ILLUMINA	2021-01-17	United Kingdom	Europe	42	4469.25	4382	0.94442	133643839
ERR5198001	PRJEB37886	AMPLICON	SAMEA7878409	ERX5002661	COG-UK/CAMC-106E771	Illumina NovaSeq 6000	PAIRED	PCR	VIRAL RNA	Severe acute respiratory syndrome coronavirus 2	Homo sapiens	ILLUMINA	2021-01-17	United Kingdom	Europe	60	2328.39	1823	0.927198	69625794
ERR5198002	PRJEB37886	AMPLICON	SAMEA7878410	ERX5002662	COG-UK/CAMC-106E717	Illumina NovaSeq 6000	PAIRED	PCR	VIRAL RNA	Severe acute respiratory syndrome coronavirus 2	Homo sapiens	ILLUMINA	2021-01-17	United Kingdom	Europe	42	4583.32	6272	0.708457	137055055
ERR5198003	PRJEB37886	AMPLICON	SAMEA7878411	ERX5002663	COG-UK/CAMC-106E1BF	Illumina NovaSeq 6000	PAIRED	PCR	VIRAL RNA	Severe acute respiratory syndrome coronavirus 2	Homo sapiens	ILLUMINA	2021-01-16	United Kingdom	Europe	45	4511.74	4996	0.82898	134914692
ERR5198004	PRJEB37886	AMPLICON	SAMEA7878412	ERX5002664	COG-UK/CAMC-106E6DE	Illumina NovaSeq 6000	PAIRED	PCR	VIRAL RNA	Severe acute respiratory syndrome coronavirus 2	Homo sapiens	ILLUMINA	2021-01-17	United Kingdom	Europe	47	4405.55	4394	0.892318	131739146
ERR5198005	PRJEB37886	AMPLICON	SAMEA7878413	ERX5002665	COG-UK/CAMC-106E6B0	Illumina NovaSeq 6000	PAIRED	PCR	VIRAL RNA	Severe acute respiratory syndrome coronavirus 2	Homo sapiens	ILLUMINA	2021-01-17	United Kingdom	Europe	49	4187.35	3995	0.910277	125214197
ERR5198006	PRJEB37886	AMPLICON	SAMEA7878414	ERX5002666	COG-UK/CAMC-106E692	Illumina NovaSeq 6000	PAIRED	PCR	VIRAL RNA	Severe acute respiratory syndrome coronavirus 2	Homo sapiens	ILLUMINA	2021-01-17	United Kingdom	Europe	63	2938.29	2490	0.917968	87863607
ERR5198007	PRJEB37886	AMPLICON	SAMEA7878415	ERX5002667	COG-UK/CAMC-106E6FC	Illumina NovaSeq 6000	PAIRED	PCR	VIRAL RNA	Severe acute respiratory syndrome coronavirus 2	Homo sapiens	ILLUMINA	2021-01-17	United Kingdom	Europe	73	2226.98	1614	0.903154	66593365
ERR5198008	PRJEB37886	AMPLICON	SAMEA7878416	ERX5002668	COG-UK/CAMC-106E3B9	Illumina NovaSeq 6000	PAIRED	PCR	VIRAL RNA	Severe acute respiratory syndrome coronavirus 2	Homo sapiens	ILLUMINA	2021-01-16	United Kingdom	Europe	54	4067.48	3869	0.913955	121629857
ERR5198009	PRJEB37886	AMPLICON	SAMEA7878417	ERX5002669	COG-UK/CAMC-106E656	Illumina NovaSeq 6000	PAIRED	PCR	VIRAL RNA	Severe acute respiratory syndrome coronavirus 2	Homo sapiens	ILLUMINA	2021-01-17	United Kingdom	Europe	32	4565.58	6514	0.719192	136524403
ERR5198010	PRJEB37886	AMPLICON	SAMEA7878419	ERX5002670	COG-UK/ALDP-10685F5	Illumina NovaSeq 6000	PAIRED	PCR	VIRAL RNA	Severe acute respiratory syndrome coronavirus 2	Homo sapiens	ILLUMINA	2021-01-15	United Kingdom	Europe	46	4535.53	5402	0.768351	135625928
ERR5198011	PRJEB37886	AMPLICON	SAMEA7878420	ERX5002671	COG-UK/ALDP-1069187	Illumina NovaSeq 6000	PAIRED	PCR	VIRAL RNA	Severe acute respiratory syndrome coronavirus 2	Homo sapiens	ILLUMINA	2021-01-16	United Kingdom	Europe	79	715.776	285	0.741665	21403850
ERR5198012	PRJEB37886	AMPLICON	SAMEA7878421	ERX5002672	COG-UK/ALDP-106856E	Illumina NovaSeq 6000	PAIRED	PCR	VIRAL RNA	Severe acute respiratory syndrome coronavirus 2	Homo sapiens	ILLUMINA	2021-01-16	United Kingdom	Europe	24	4514.93	5288	0.757884	135009924
ERR5198013	PRJEB37886	AMPLICON	SAMEA7878422	ERX5002673	COG-UK/ALDP-106912D	Illumina NovaSeq 6000	PAIRED	PCR	VIRAL RNA	Severe acute respiratory syndrome coronavirus 2	Homo sapiens	ILLUMINA	2021-01-16	United Kingdom	Europe	42	4476.12	4989	0.80527	133849438
ERR5198014	PRJEB37886	AMPLICON	SAMEA7878423	ERX5002674	COG-UK/ALDP-106862F	Illumina NovaSeq 6000	PAIRED	PCR	VIRAL RNA	Severe acute respiratory syndrome coronavirus 2	Homo sapiens	ILLUMINA	2021-01-15	United Kingdom	Europe	49	4305.47	4198	0.852323	128746613
ERR5198015	PRJEB37886	AMPLICON	SAMEA7878424	ERX5002675	COG-UK/ALDP-10695C7	Illumina NovaSeq 6000	PAIRED	PCR	VIRAL RNA	Severe acute respiratory syndrome coronavirus 2	Homo sapiens	ILLUMINA	2021-01-16	United Kingdom	Europe	41	4405.71	4569	0.823998	131744003
ERR5198016	PRJEB37886	AMPLICON	SAMEA7878425	ERX5002676	COG-UK/ALDP-10685B9	Illumina NovaSeq 6000	PAIRED	PCR	VIRAL RNA	Severe acute respiratory syndrome coronavirus 2	Homo sapiens	ILLUMINA	2021-01-15	United Kingdom	Europe	51	4639.21	7617	0.664248	138726324
ERR5198017	PRJEB37886	AMPLICON	SAMEA7878426	ERX5002677	COG-UK/ALDP-1069521	Illumina NovaSeq 6000	PAIRED	PCR	VIRAL RNA	Severe acute respiratory syndrome coronavirus 2	Homo sapiens	ILLUMINA	2021-01-16	United Kingdom	Europe	39	4501.68	5087	0.77524	134613736
ERR5198018	PRJEB37886	AMPLICON	SAMEA7878427	ERX5002678	COG-UK/ALDP-10685D7	Illumina NovaSeq 6000	PAIRED	PCR	VIRAL RNA	Severe acute respiratory syndrome coronavirus 2	Homo sapiens	ILLUMINA	2021-01-15	United Kingdom	Europe	24	4634.35	7552	0.676889	138580962
ERR5198019	PRJEB37886	AMPLICON	SAMEA7878428	ERX5002679	COG-UK/ALDP-106957C	Illumina NovaSeq 6000	PAIRED	PCR	VIRAL RNA	Severe acute respiratory syndrome coronavirus 2	Homo sapiens	ILLUMINA	2021-01-16	United Kingdom	Europe	28	4644.24	7568	0.673411	138876781
ERR5198020	PRJEB37886	AMPLICON	SAMEA7878429	ERX5002680	COG-UK/ALDP-1068601	Illumina NovaSeq 6000	PAIRED	PCR	VIRAL RNA	Severe acute respiratory syndrome coronavirus 2	Homo sapiens	ILLUMINA	2021-01-15	United Kingdom	Europe	25	4577.03	5938	0.725312	136866929
ERR5198021	PRJEB37886	AMPLICON	SAMEA7878430	ERX5002681	COG-UK/ALDP-1069530	Illumina NovaSeq 6000	PAIRED	PCR	VIRAL RNA	Severe acute respiratory syndrome coronavirus 2	Homo sapiens	ILLUMINA	2021-01-16	United Kingdom	Europe	45	4606.59	7221	0.690065	137750888
ERR5198022	PRJEB37886	AMPLICON	SAMEA7878431	ERX5002682	COG-UK/ALDP-106955E	Illumina NovaSeq 6000	PAIRED	PCR	VIRAL RNA	Severe acute respiratory syndrome coronavirus 2	Homo sapiens	ILLUMINA	2021-01-16	United Kingdom	Europe	41	4502.17	5208	0.786543	134628281
ERR5198023	PRJEB37886	AMPLICON	SAMEA7878432	ERX5002683	COG-UK/CAMC-106E780	Illumina NovaSeq 6000	PAIRED	PCR	VIRAL RNA	Severe acute respiratory syndrome coronavirus 2	Homo sapiens	ILLUMINA	2021-01-17	United Kingdom	Europe	55	3047.59	2715	0.933251	91131968
ERR5198024	PRJEB37886	AMPLICON	SAMEA7878433	ERX5002684	COG-UK/CAMC-106E762	Illumina NovaSeq 6000	PAIRED	PCR	VIRAL RNA	Severe acute respiratory syndrome coronavirus 2	Homo sapiens	ILLUMINA	2021-01-17	United Kingdom	Europe	42	4507.68	4943	0.806307	134793266
ERR5198025	PRJEB37886	AMPLICON	SAMEA7878434	ERX5002685	COG-UK/CAMC-106E726	Illumina NovaSeq 6000	PAIRED	PCR	VIRAL RNA	Severe acute respiratory syndrome coronavirus 2	Homo sapiens	ILLUMINA	2021-01-17	United Kingdom	Europe	51	4174.95	3998	0.905561	124843581
ERR5198026	PRJEB37886	AMPLICON	SAMEA7878435	ERX5002686	COG-UK/CAMC-106E6A1	Illumina NovaSeq 6000	PAIRED	PCR	VIRAL RNA	Severe acute respiratory syndrome coronavirus 2	Homo sapiens	ILLUMINA	2021-01-17	United Kingdom	Europe	46	4560.21	6101	0.738688	136363887
ERR5198027	PRJEB37886	AMPLICON	SAMEA7878436	ERX5002687	COG-UK/CAMC-106E37D	Illumina NovaSeq 6000	PAIRED	PCR	VIRAL RNA	Severe acute respiratory syndrome coronavirus 2	Homo sapiens	ILLUMINA	2021-01-16	United Kingdom	Europe	47	4540.81	6163	0.726114	135783952
ERR5198028	PRJEB37886	AMPLICON	SAMEA7878437	ERX5002688	COG-UK/CAMC-106E735	Illumina NovaSeq 6000	PAIRED	PCR	VIRAL RNA	Severe acute respiratory syndrome coronavirus 2	Homo sapiens	ILLUMINA	2021-01-17	United Kingdom	Europe	44	4581.41	6360	0.703876	136997774
ERR5198029	PRJEB37886	AMPLICON	SAMEA7878438	ERX5002689	COG-UK/CAMC-106E3AA	Illumina NovaSeq 6000	PAIRED	PCR	VIRAL RNA	Severe acute respiratory syndrome coronavirus 2	Homo sapiens	ILLUMINA	2021-01-16	United Kingdom	Europe	39	4554.05	6502	0.708156	136179611
ERR5198030	PRJEB37886	AMPLICON	SAMEA7878439	ERX5002690	COG-UK/CAMC-106E665	Illumina NovaSeq 6000	PAIRED	PCR	VIRAL RNA	Severe acute respiratory syndrome coronavirus 2	Homo sapiens	ILLUMINA	2021-01-17	United Kingdom	Europe	47	4515.56	5059	0.796576	135028730
ERR5198031	PRJEB37886	AMPLICON	SAMEA7878440	ERX5002691	COG-UK/CAMC-106E128	Illumina NovaSeq 6000	PAIRED	PCR	VIRAL RNA	Severe acute respiratory syndrome coronavirus 2	Homo sapiens	ILLUMINA	2021-01-16	United Kingdom	Europe	52	4251.43	4246	0.883757	127130587
ERR5198032	PRJEB37886	AMPLICON	SAMEA7878441	ERX5002692	COG-UK/CAMC-106E9E4	Illumina NovaSeq 6000	PAIRED	PCR	VIRAL RNA	Severe acute respiratory syndrome coronavirus 2	Homo sapiens	ILLUMINA	2021-01-17	United Kingdom	Europe	73	3070.13	2684	0.91964	91806173
ERR5198033	PRJEB37886	AMPLICON	SAMEA7878442	ERX5002693	COG-UK/ALDP-106864D	Illumina NovaSeq 6000	PAIRED	PCR	VIRAL RNA	Severe acute respiratory syndrome coronavirus 2	Homo sapiens	ILLUMINA	2021-01-15	United Kingdom	Europe	42	4637.21	7990	0.663813	138666615
ERR5198034	PRJEB37886	AMPLICON	SAMEA7878443	ERX5002694	COG-UK/ALDP-106958B	Illumina NovaSeq 6000	PAIRED	PCR	VIRAL RNA	Severe acute respiratory syndrome coronavirus 2	Homo sapiens	ILLUMINA	2021-01-16	United Kingdom	Europe	46	4476.52	4634	0.827843	133861406
ERR5198035	PRJEB37886	AMPLICON	SAMEA7878444	ERX5002695	COG-UK/ALDP-10685C8	Illumina NovaSeq 6000	PAIRED	PCR	VIRAL RNA	Severe acute respiratory syndrome coronavirus 2	Homo sapiens	ILLUMINA	2021-01-15	United Kingdom	Europe	43	4530.22	5606	0.740962	135467022
ERR5198036	PRJEB37886	AMPLICON	SAMEA7878445	ERX5002696	COG-UK/ALDP-106959A	Illumina NovaSeq 6000	PAIRED	PCR	VIRAL RNA	Severe acute respiratory syndrome coronavirus 2	Homo sapiens	ILLUMINA	2021-01-16	United Kingdom	Europe	46	4568.61	7216	0.644049	136615159
ERR5198037	PRJEB37886	AMPLICON	SAMEA7878446	ERX5002697	COG-UK/ALDP-106863E	Illumina NovaSeq 6000	PAIRED	PCR	VIRAL RNA	Severe acute respiratory syndrome coronavirus 2	Homo sapiens	ILLUMINA	2021-01-15	United Kingdom	Europe	31	4281.38	4334	0.873257	128026196
ERR5198038	PRJEB37886	AMPLICON	SAMEA7878447	ERX5002698	COG-UK/ALDP-1069512	Illumina NovaSeq 6000	PAIRED	PCR	VIRAL RNA	Severe acute respiratory syndrome coronavirus 2	Homo sapiens	ILLUMINA	2021-01-16	United Kingdom	Europe	45	4321.55	4475	0.844497	129227264
ERR5198039	PRJEB37886	AMPLICON	SAMEA7878448	ERX5002699	COG-UK/ALDP-10685E6	Illumina NovaSeq 6000	PAIRED	PCR	VIRAL RNA	Severe acute respiratory syndrome coronavirus 2	Homo sapiens	ILLUMINA	2021-01-14	United Kingdom	Europe	26	4437.68	4506	0.800221	132699819
ERR5198040	PRJEB37886	AMPLICON	SAMEA7878449	ERX5002700	COG-UK/ALDP-106956D	Illumina NovaSeq 6000	PAIRED	PCR	VIRAL RNA	Severe acute respiratory syndrome coronavirus 2	Homo sapiens	ILLUMINA	2021-01-11	United Kingdom	Europe	40	4547.27	5395	0.779052	135977001
ERR5198041	PRJEB37886	AMPLICON	SAMEA7878450	ERX5002701	COG-UK/ALDP-1068953	Illumina NovaSeq 6000	PAIRED	PCR	VIRAL RNA	Severe acute respiratory syndrome coronavirus 2	Homo sapiens	ILLUMINA	2021-01-16	United Kingdom	Europe	32	4607.68	6740	0.714945	137783570
ERR5198042	PRJEB37886	AMPLICON	SAMEA7878451	ERX5002702	COG-UK/ALDP-106954F	Illumina NovaSeq 6000	PAIRED	PCR	VIRAL RNA	Severe acute respiratory syndrome coronavirus 2	Homo sapiens	ILLUMINA	2021-01-16	United Kingdom	Europe	37	4646.21	7965	0.655453	138935610
ERR5198043	PRJEB37886	AMPLICON	SAMEA7878452	ERX5002703	COG-UK/ALDP-1068962	Illumina NovaSeq 6000	PAIRED	PCR	VIRAL RNA	Severe acute respiratory syndrome coronavirus 2	Homo sapiens	ILLUMINA	2021-01-16	United Kingdom	Europe	26	4593.87	6685	0.711066	137370570
ERR5198044	PRJEB37886	AMPLICON	SAMEA7878453	ERX5002704	COG-UK/ALDP-10695A9	Illumina NovaSeq 6000	PAIRED	PCR	VIRAL RNA	Severe acute respiratory syndrome coronavirus 2	Homo sapiens	ILLUMINA	2021-01-16	United Kingdom	Europe	45	4538	5714	0.724643	135699831
ERR5198045	PRJEB37886	AMPLICON	SAMEA7878454	ERX5002705	COG-UK/ALDP-10695D6	Illumina NovaSeq 6000	PAIRED	PCR	VIRAL RNA	Severe acute respiratory syndrome coronavirus 2	Homo sapiens	ILLUMINA	2021-01-16	United Kingdom	Europe	52	3948.54	3807	0.912383	118073311
ERR5198046	PRJEB37886	AMPLICON	SAMEA7878455	ERX5002706	COG-UK/ALDP-1068980	Illumina NovaSeq 6000	PAIRED	PCR	VIRAL RNA	Severe acute respiratory syndrome coronavirus 2	Homo sapiens	ILLUMINA	2021-01-16	United Kingdom	Europe	26	4549.03	5662	0.713474	136029495
ERR5198047	PRJEB37886	AMPLICON	SAMEA7878456	ERX5002707	COG-UK/ALDP-106906C	Illumina NovaSeq 6000	PAIRED	PCR	VIRAL RNA	Severe acute respiratory syndrome coronavirus 2	Homo sapiens	ILLUMINA	2021-01-14	United Kingdom	Europe	37	4191.74	4020	0.911313	125345695
ERR5198048	PRJEB37886	AMPLICON	SAMEA7878457	ERX5002708	COG-UK/CAMC-106DF4D	Illumina NovaSeq 6000	PAIRED	PCR	VIRAL RNA	Severe acute respiratory syndrome coronavirus 2	Homo sapiens	ILLUMINA	2021-01-16	United Kingdom	Europe	49	4352.75	4393	0.869746	130160378
ERR5198049	PRJEB37886	AMPLICON	SAMEA7878458	ERX5002709	COG-UK/CAMC-106E9A8	Illumina NovaSeq 6000	PAIRED	PCR	VIRAL RNA	Severe acute respiratory syndrome coronavirus 2	Homo sapiens	ILLUMINA	2021-01-17	United Kingdom	Europe	53	3682.99	3620	0.923988	110132391
ERR5198050	PRJEB37886	AMPLICON	SAMEA7878459	ERX5002710	COG-UK/CAMC-106E8F6	Illumina NovaSeq 6000	PAIRED	PCR	VIRAL RNA	Severe acute respiratory syndrome coronavirus 2	Homo sapiens	ILLUMINA	2021-01-17	United Kingdom	Europe	41	4529.81	5364	0.764171	135454898
ERR5198051	PRJEB37886	AMPLICON	SAMEA7878460	ERX5002711	COG-UK/CAMC-106E911	Illumina NovaSeq 6000	PAIRED	PCR	VIRAL RNA	Severe acute respiratory syndrome coronavirus 2	Homo sapiens	ILLUMINA	2021-01-17	United Kingdom	Europe	51	4039.37	3899	0.908471	120789391
ERR5198052	PRJEB37886	AMPLICON	SAMEA7878461	ERX5002712	COG-UK/CAMC-106E8C9	Illumina NovaSeq 6000	PAIRED	PCR	VIRAL RNA	Severe acute respiratory syndrome coronavirus 2	Homo sapiens	ILLUMINA	2021-01-17	United Kingdom	Europe	42	4625.22	7046	0.691436	138307965
ERR5198053	PRJEB37886	AMPLICON	SAMEA7878462	ERX5002713	COG-UK/CAMC-106E02B	Illumina NovaSeq 6000	PAIRED	PCR	VIRAL RNA	Severe acute respiratory syndrome coronavirus 2	Homo sapiens	ILLUMINA	2021-01-16	United Kingdom	Europe	103	542.708	202	0.6494	16228601
ERR5198054	PRJEB37886	AMPLICON	SAMEA7878463	ERX5002714	COG-UK/CAMC-106E95D	Illumina NovaSeq 6000	PAIRED	PCR	VIRAL RNA	Severe acute respiratory syndrome coronavirus 2	Homo sapiens	ILLUMINA	2021-01-17	United Kingdom	Europe	41	4624.17	7305	0.677691	138276536
ERR5198055	PRJEB37886	AMPLICON	SAMEA7878464	ERX5002715	COG-UK/CAMC-106E9F3	Illumina NovaSeq 6000	PAIRED	PCR	VIRAL RNA	Severe acute respiratory syndrome coronavirus 2	Homo sapiens	ILLUMINA	2021-01-17	United Kingdom	Europe	41	4587.4	6640	0.696117	137177156
ERR5198056	PRJEB37886	AMPLICON	SAMEA7878465	ERX5002716	COG-UK/CAMC-106E01C	Illumina NovaSeq 6000	PAIRED	PCR	VIRAL RNA	Severe acute respiratory syndrome coronavirus 2	Homo sapiens	ILLUMINA	2021-01-16	United Kingdom	Europe	44	4571.31	5970	0.724676	136695912
ERR5198057	PRJEB37886	AMPLICON	SAMEA7878466	ERX5002717	COG-UK/CAMC-106EA2D	Illumina NovaSeq 6000	PAIRED	PCR	VIRAL RNA	Severe acute respiratory syndrome coronavirus 2	Homo sapiens	ILLUMINA	2021-01-17	United Kingdom	Europe	43	4599.82	6865	0.69896	137548485
ERR5198058	PRJEB37886	AMPLICON	SAMEA7878467	ERX5002718	COG-UK/CAMC-106EA3C	Illumina NovaSeq 6000	PAIRED	PCR	VIRAL RNA	Severe acute respiratory syndrome coronavirus 2	Homo sapiens	ILLUMINA	2021-01-17	United Kingdom	Europe	44	4568.9	5731	0.737852	136623728
ERR5198059	PRJEB37886	AMPLICON	SAMEA7878468	ERX5002719	COG-UK/ALDP-1068971	Illumina NovaSeq 6000	PAIRED	PCR	VIRAL RNA	Severe acute respiratory syndrome coronavirus 2	Homo sapiens	ILLUMINA	2021-01-16	United Kingdom	Europe	45	4723.42	8005	0.644684	141244469
ERR5198060	PRJEB37886	AMPLICON	SAMEA7878469	ERX5002720	COG-UK/ALDP-10689CC	Illumina NovaSeq 6000	PAIRED	PCR	VIRAL RNA	Severe acute respiratory syndrome coronavirus 2	Homo sapiens	ILLUMINA	2021-01-16	United Kingdom	Europe	48	4313.65	4478	0.839314	128990969
ERR5198061	PRJEB37886	AMPLICON	SAMEA7878470	ERX5002721	COG-UK/ALDP-106907B	Illumina NovaSeq 6000	PAIRED	PCR	VIRAL RNA	Severe acute respiratory syndrome coronavirus 2	Homo sapiens	ILLUMINA	2021-01-14	United Kingdom	Europe	30	4522.5	5298	0.789687	135236304
ERR5198062	PRJEB37886	AMPLICON	SAMEA7878471	ERX5002722	COG-UK/ALDP-10689F9	Illumina NovaSeq 6000	PAIRED	PCR	VIRAL RNA	Severe acute respiratory syndrome coronavirus 2	Homo sapiens	ILLUMINA	2021-01-16	United Kingdom	Europe	44	4518.44	5200	0.74959	135114882
ERR5198063	PRJEB37886	AMPLICON	SAMEA7878472	ERX5002723	COG-UK/ALDP-106908A	Illumina NovaSeq 6000	PAIRED	PCR	VIRAL RNA	Severe acute respiratory syndrome coronavirus 2	Homo sapiens	ILLUMINA	2021-01-15	United Kingdom	Europe	50	4450.44	4619	0.803331	133081370
ERR5198064	PRJEB37886	AMPLICON	SAMEA7878473	ERX5002724	COG-UK/ALDP-106899F	Illumina NovaSeq 6000	PAIRED	PCR	VIRAL RNA	Severe acute respiratory syndrome coronavirus 2	Homo sapiens	ILLUMINA	2021-01-16	United Kingdom	Europe	34	4235.1	4043	0.876267	126642230
ERR5198065	PRJEB37886	AMPLICON	SAMEA7878474	ERX5002725	COG-UK/ALDP-106910F	Illumina NovaSeq 6000	PAIRED	PCR	VIRAL RNA	Severe acute respiratory syndrome coronavirus 2	Homo sapiens	ILLUMINA	2021-01-15	United Kingdom	Europe	50	3501.35	3229	0.953817	104700794
ERR5198066	PRJEB37886	AMPLICON	SAMEA7878475	ERX5002726	COG-UK/ALDP-1069099	Illumina NovaSeq 6000	PAIRED	PCR	VIRAL RNA	Severe acute respiratory syndrome coronavirus 2	Homo sapiens	ILLUMINA	2021-01-14	United Kingdom	Europe	41	4484.27	4759	0.825068	134093002
ERR5198067	PRJEB37886	AMPLICON	SAMEA7878476	ERX5002727	COG-UK/ALDP-10689DB	Illumina NovaSeq 6000	PAIRED	PCR	VIRAL RNA	Severe acute respiratory syndrome coronavirus 2	Homo sapiens	ILLUMINA	2021-01-16	United Kingdom	Europe	48	4503.49	5019	0.781427	134667793
ERR5198068	PRJEB37886	AMPLICON	SAMEA7878477	ERX5002728	COG-UK/ALDP-10690C6	Illumina NovaSeq 6000	PAIRED	PCR	VIRAL RNA	Severe acute respiratory syndrome coronavirus 2	Homo sapiens	ILLUMINA	2021-01-13	United Kingdom	Europe	48	4543.84	5525	0.740528	135874328
ERR5198069	PRJEB37886	AMPLICON	SAMEA7878478	ERX5002729	COG-UK/ALDP-10689EA	Illumina NovaSeq 6000	PAIRED	PCR	VIRAL RNA	Severe acute respiratory syndrome coronavirus 2	Homo sapiens	ILLUMINA	2021-01-16	United Kingdom	Europe	46	4579.4	5934	0.757248	136937880
ERR5198070	PRJEB37886	AMPLICON	SAMEA7878479	ERX5002730	COG-UK/ALDP-10690A8	Illumina NovaSeq 6000	PAIRED	PCR	VIRAL RNA	Severe acute respiratory syndrome coronavirus 2	Homo sapiens	ILLUMINA	2021-01-14	United Kingdom	Europe	24	4633.23	8004	0.641541	138547344
ERR5198071	PRJEB37886	AMPLICON	SAMEA7878480	ERX5002731	COG-UK/CAMC-106EA0F	Illumina NovaSeq 6000	PAIRED	PCR	VIRAL RNA	Severe acute respiratory syndrome coronavirus 2	Homo sapiens	ILLUMINA	2021-01-17	United Kingdom	Europe	25	4576.46	6863	0.705581	136849859
ERR5198072	PRJEB37886	AMPLICON	SAMEA7878481	ERX5002732	COG-UK/CAMC-106E9C6	Illumina NovaSeq 6000	PAIRED	PCR	VIRAL RNA	Severe acute respiratory syndrome coronavirus 2	Homo sapiens	ILLUMINA	2021-01-17	United Kingdom	Europe	48	4676.42	7996	0.653747	139839066
ERR5198073	PRJEB37886	AMPLICON	SAMEA7878482	ERX5002733	COG-UK/CAMC-106E119	Illumina NovaSeq 6000	PAIRED	PCR	VIRAL RNA	Severe acute respiratory syndrome coronavirus 2	Homo sapiens	ILLUMINA	2021-01-16	United Kingdom	Europe	41	4365.02	4265	0.851185	130527101
ERR5198074	PRJEB37886	AMPLICON	SAMEA7878483	ERX5002734	COG-UK/CAMC-106E97B	Illumina NovaSeq 6000	PAIRED	PCR	VIRAL RNA	Severe acute respiratory syndrome coronavirus 2	Homo sapiens	ILLUMINA	2021-01-17	United Kingdom	Europe	52	4276.56	4319	0.875297	127882013
ERR5198075	PRJEB37886	AMPLICON	SAMEA7878484	ERX5002735	COG-UK/CAMC-106DFD4	Illumina NovaSeq 6000	PAIRED	PCR	VIRAL RNA	Severe acute respiratory syndrome coronavirus 2	Homo sapiens	ILLUMINA	2021-01-16	United Kingdom	Europe	49	3512.91	3213	0.919272	105046468
ERR5198076	PRJEB37886	AMPLICON	SAMEA7878485	ERX5002736	COG-UK/CAMC-106E96C	Illumina NovaSeq 6000	PAIRED	PCR	VIRAL RNA	Severe acute respiratory syndrome coronavirus 2	Homo sapiens	ILLUMINA	2021-01-17	United Kingdom	Europe	46	4568.01	6763	0.701	136597344
ERR5198077	PRJEB37886	AMPLICON	SAMEA7878486	ERX5002737	COG-UK/CAMC-106E98A	Illumina NovaSeq 6000	PAIRED	PCR	VIRAL RNA	Severe acute respiratory syndrome coronavirus 2	Homo sapiens	ILLUMINA	2021-01-17	United Kingdom	Europe	41	4554.91	5675	0.747751	136205485
ERR5198078	PRJEB37886	AMPLICON	SAMEA7878487	ERX5002738	COG-UK/CAMC-106E9B7	Illumina NovaSeq 6000	PAIRED	PCR	VIRAL RNA	Severe acute respiratory syndrome coronavirus 2	Homo sapiens	ILLUMINA	2021-01-17	United Kingdom	Europe	41	4551.68	6152	0.719694	136108951
ERR5198079	PRJEB37886	AMPLICON	SAMEA7878488	ERX5002739	COG-UK/CAMC-106E8D8	Illumina NovaSeq 6000	PAIRED	PCR	VIRAL RNA	Severe acute respiratory syndrome coronavirus 2	Homo sapiens	ILLUMINA	2021-01-17	United Kingdom	Europe	50	4050.3	3812	0.901716	121116200
ERR5198080	PRJEB37886	AMPLICON	SAMEA7878489	ERX5002740	COG-UK/ALDP-106871D	Illumina NovaSeq 6000	PAIRED	PCR	VIRAL RNA	Severe acute respiratory syndrome coronavirus 2	Homo sapiens	ILLUMINA	2021-01-16	United Kingdom	Europe	47	4660.07	8000	0.661807	139350029
ERR5198081	PRJEB37886	AMPLICON	SAMEA7878490	ERX5002741	COG-UK/ALDP-106905D	Illumina NovaSeq 6000	PAIRED	PCR	VIRAL RNA	Severe acute respiratory syndrome coronavirus 2	Homo sapiens	ILLUMINA	2021-01-15	United Kingdom	Europe	56	3058.6	2605	0.918068	91461357
ERR5198082	PRJEB37886	AMPLICON	SAMEA7878491	ERX5002742	COG-UK/ALDP-10687D1	Illumina NovaSeq 6000	PAIRED	PCR	VIRAL RNA	Severe acute respiratory syndrome coronavirus 2	Homo sapiens	ILLUMINA	2021-01-16	United Kingdom	Europe	43	4659.74	8004	0.640404	139340248
ERR5198083	PRJEB37886	AMPLICON	SAMEA7878492	ERX5002743	COG-UK/ALDP-10690B7	Illumina NovaSeq 6000	PAIRED	PCR	VIRAL RNA	Severe acute respiratory syndrome coronavirus 2	Homo sapiens	ILLUMINA	2021-01-15	United Kingdom	Europe	45	4528.65	5612	0.732836	135420332
ERR5198084	PRJEB37886	AMPLICON	SAMEA7878493	ERX5002744	COG-UK/ALDP-106872C	Illumina NovaSeq 6000	PAIRED	PCR	VIRAL RNA	Severe acute respiratory syndrome coronavirus 2	Homo sapiens	ILLUMINA	2021-01-16	United Kingdom	Europe	36	4728.34	8005	0.651172	141391504
ERR5198085	PRJEB37886	AMPLICON	SAMEA7878494	ERX5002745	COG-UK/ALDP-10690D5	Illumina NovaSeq 6000	PAIRED	PCR	VIRAL RNA	Severe acute respiratory syndrome coronavirus 2	Homo sapiens	ILLUMINA	2021-01-14	United Kingdom	Europe	42	4591.33	6303	0.705247	137294494
ERR5198086	PRJEB37886	AMPLICON	SAMEA7878495	ERX5002746	COG-UK/ALDP-1068768	Illumina NovaSeq 6000	PAIRED	PCR	VIRAL RNA	Severe acute respiratory syndrome coronavirus 2	Homo sapiens	ILLUMINA	2021-01-16	United Kingdom	Europe	23	4519.71	5136	0.753737	135152753
ERR5198087	PRJEB37886	AMPLICON	SAMEA7878496	ERX5002747	COG-UK/ALDP-10690E4	Illumina NovaSeq 6000	PAIRED	PCR	VIRAL RNA	Severe acute respiratory syndrome coronavirus 2	Homo sapiens	ILLUMINA	2021-01-15	United Kingdom	Europe	41	4575.48	6922	0.684212	136820451
ERR5198088	PRJEB37886	AMPLICON	SAMEA7878497	ERX5002748	COG-UK/ALDP-106874A	Illumina NovaSeq 6000	PAIRED	PCR	VIRAL RNA	Severe acute respiratory syndrome coronavirus 2	Homo sapiens	ILLUMINA	2021-01-16	United Kingdom	Europe	69	2061.4	1339	0.896164	61642017
ERR5198089	PRJEB37886	AMPLICON	SAMEA7878498	ERX5002749	COG-UK/ALDP-10693FA	Illumina NovaSeq 6000	PAIRED	PCR	VIRAL RNA	Severe acute respiratory syndrome coronavirus 2	Homo sapiens	ILLUMINA	2021-01-16	United Kingdom	Europe	56	2617.68	2026	0.91128	78276547
ERR5198090	PRJEB37886	AMPLICON	SAMEA7878499	ERX5002750	COG-UK/ALDP-10687A4	Illumina NovaSeq 6000	PAIRED	PCR	VIRAL RNA	Severe acute respiratory syndrome coronavirus 2	Homo sapiens	ILLUMINA	2021-01-16	United Kingdom	Europe	42	4654.75	8001	0.653981	139191060
ERR5198091	PRJEB37886	AMPLICON	SAMEA7878500	ERX5002751	COG-UK/ALDP-106948E	Illumina NovaSeq 6000	PAIRED	PCR	VIRAL RNA	Severe acute respiratory syndrome coronavirus 2	Homo sapiens	ILLUMINA	2021-01-16	United Kingdom	Europe	51	3165.52	2812	0.902451	94658417
ERR5198092	PRJEB37886	AMPLICON	SAMEA7878501	ERX5002752	COG-UK/ALDP-1068777	Illumina NovaSeq 6000	PAIRED	PCR	VIRAL RNA	Severe acute respiratory syndrome coronavirus 2	Homo sapiens	ILLUMINA	2021-01-18	United Kingdom	Europe	40	4581.91	6278	0.699829	137012879
ERR5198093	PRJEB37886	AMPLICON	SAMEA7878502	ERX5002753	COG-UK/ALDP-1068829	Illumina NovaSeq 6000	PAIRED	PCR	VIRAL RNA	Severe acute respiratory syndrome coronavirus 2	Homo sapiens	ILLUMINA	2021-01-16	United Kingdom	Europe	23	4679.96	8002	0.659098	139944923
ERR5198094	PRJEB37886	AMPLICON	SAMEA7878503	ERX5002754	COG-UK/ALDP-1069442	Illumina NovaSeq 6000	PAIRED	PCR	VIRAL RNA	Severe acute respiratory syndrome coronavirus 2	Homo sapiens	ILLUMINA	2021-01-16	United Kingdom	Europe	53	3852.11	3749	0.911915	115189732
ERR5198095	PRJEB37886	AMPLICON	SAMEA7878504	ERX5002755	COG-UK/CAMC-106E920	Illumina NovaSeq 6000	PAIRED	PCR	VIRAL RNA	Severe acute respiratory syndrome coronavirus 2	Homo sapiens	ILLUMINA	2021-01-17	United Kingdom	Europe	41	4538.5	5574	0.74745	135714733
ERR5198096	PRJEB37886	AMPLICON	SAMEA7878505	ERX5002756	COG-UK/CAMC-106E93F	Illumina NovaSeq 6000	PAIRED	PCR	VIRAL RNA	Severe acute respiratory syndrome coronavirus 2	Homo sapiens	ILLUMINA	2021-01-17	United Kingdom	Europe	41	4631.16	7965	0.672708	138485707
ERR5198097	PRJEB37886	AMPLICON	SAMEA7878506	ERX5002757	COG-UK/CAMC-106DFB6	Illumina NovaSeq 6000	PAIRED	PCR	VIRAL RNA	Severe acute respiratory syndrome coronavirus 2	Homo sapiens	ILLUMINA	2021-01-16	United Kingdom	Europe	43	4495.22	5496	0.77009	134420666
ERR5198098	PRJEB37886	AMPLICON	SAMEA7878507	ERX5002758	COG-UK/CAMC-106E03A	Illumina NovaSeq 6000	PAIRED	PCR	VIRAL RNA	Severe acute respiratory syndrome coronavirus 2	Homo sapiens	ILLUMINA	2021-01-16	United Kingdom	Europe	40	4597.88	7361	0.662709	137490466
ERR5198099	PRJEB37886	AMPLICON	SAMEA7878508	ERX5002759	COG-UK/CAMC-106E94E	Illumina NovaSeq 6000	PAIRED	PCR	VIRAL RNA	Severe acute respiratory syndrome coronavirus 2	Homo sapiens	ILLUMINA	2021-01-17	United Kingdom	Europe	41	4515.28	5246	0.808648	135020304
ERR5198100	PRJEB37886	AMPLICON	SAMEA7878509	ERX5002760	COG-UK/CAMC-106E085	Illumina NovaSeq 6000	PAIRED	PCR	VIRAL RNA	Severe acute respiratory syndrome coronavirus 2	Homo sapiens	ILLUMINA	2021-01-16	United Kingdom	Europe	49	4645.26	8001	0.639367	138907143
ERR5198101	PRJEB37886	AMPLICON	SAMEA7878510	ERX5002761	COG-UK/CAMC-106E902	Illumina NovaSeq 6000	PAIRED	PCR	VIRAL RNA	Severe acute respiratory syndrome coronavirus 2	Homo sapiens	ILLUMINA	2021-01-17	United Kingdom	Europe	40	4653.32	8003	0.648029	139148333
ERR5198102	PRJEB37886	AMPLICON	SAMEA7878511	ERX5002762	COG-UK/CAMC-106DEC8	Illumina NovaSeq 6000	PAIRED	PCR	VIRAL RNA	Severe acute respiratory syndrome coronavirus 2	Homo sapiens	ILLUMINA	2021-01-16	United Kingdom	Europe	38	4671.39	8003	0.644517	139688697
ERR5198103	PRJEB37886	AMPLICON	SAMEA7878512	ERX5002763	COG-UK/CAMC-106E8E7	Illumina NovaSeq 6000	PAIRED	PCR	VIRAL RNA	Severe acute respiratory syndrome coronavirus 2	Homo sapiens	ILLUMINA	2021-01-17	United Kingdom	Europe	56	2731.82	2263	0.925426	81689652
ERR5198104	PRJEB37886	AMPLICON	SAMEA7878513	ERX5002764	COG-UK/CAMC-106EA1E	Illumina NovaSeq 6000	PAIRED	PCR	VIRAL RNA	Severe acute respiratory syndrome coronavirus 2	Homo sapiens	ILLUMINA	2021-01-17	United Kingdom	Europe	43	4663.82	8003	0.647895	139462238
ERR5198105	PRJEB37886	AMPLICON	SAMEA7878514	ERX5002765	COG-UK/CAMC-106E9D5	Illumina NovaSeq 6000	PAIRED	PCR	VIRAL RNA	Severe acute respiratory syndrome coronavirus 2	Homo sapiens	ILLUMINA	2021-01-17	United Kingdom	Europe	43	4584.13	6635	0.694914	137079180
ERR5198106	PRJEB37886	AMPLICON	SAMEA7878515	ERX5002766	COG-UK/ALDP-1064553	Illumina NovaSeq 6000	PAIRED	PCR	VIRAL RNA	Severe acute respiratory syndrome coronavirus 2	Homo sapiens	ILLUMINA	2021-01-15	United Kingdom	Europe	48	4333.42	4206	0.906698	129582179
ERR5198107	PRJEB37886	AMPLICON	SAMEA7878516	ERX5002767	COG-UK/ALDP-1064B33	Illumina NovaSeq 6000	PAIRED	PCR	VIRAL RNA	Severe acute respiratory syndrome coronavirus 2	Homo sapiens	ILLUMINA	2021-01-14	United Kingdom	Europe	74	1045.85	604	0.849045	31273994
ERR5198108	PRJEB37886	AMPLICON	SAMEA7878517	ERX5002768	COG-UK/ALDP-1064562	Illumina NovaSeq 6000	PAIRED	PCR	VIRAL RNA	Severe acute respiratory syndrome coronavirus 2	Homo sapiens	ILLUMINA	2021-01-15	United Kingdom	Europe	40	4512.99	5143	0.787145	134952032
ERR5198109	PRJEB37886	AMPLICON	SAMEA7878518	ERX5002769	COG-UK/ALDP-1064B42	Illumina NovaSeq 6000	PAIRED	PCR	VIRAL RNA	Severe acute respiratory syndrome coronavirus 2	Homo sapiens	ILLUMINA	2021-01-14	United Kingdom	Europe	46	4486.59	4873	0.872321	134162543
ERR5198110	PRJEB37886	AMPLICON	SAMEA7878519	ERX5002770	COG-UK/ALDP-1064492	Illumina NovaSeq 6000	PAIRED	PCR	VIRAL RNA	Severe acute respiratory syndrome coronavirus 2	Homo sapiens	ILLUMINA	2021-01-15	United Kingdom	Europe	40	4704.97	8009	0.627964	140692583
ERR5198111	PRJEB37886	AMPLICON	SAMEA7878520	ERX5002771	COG-UK/ALDP-106490C	Illumina NovaSeq 6000	PAIRED	PCR	VIRAL RNA	Severe acute respiratory syndrome coronavirus 2	Homo sapiens	ILLUMINA	2021-01-15	United Kingdom	Europe	30	4534.85	5472	0.772431	135605650
ERR5198112	PRJEB37886	AMPLICON	SAMEA7878521	ERX5002772	COG-UK/ALDP-10643E0	Illumina NovaSeq 6000	PAIRED	PCR	VIRAL RNA	Severe acute respiratory syndrome coronavirus 2	Homo sapiens	ILLUMINA	2021-01-15	United Kingdom	Europe	45	4489.53	4849	0.825737	134250392
ERR5198113	PRJEB37886	AMPLICON	SAMEA7878522	ERX5002773	COG-UK/ALDP-106484B	Illumina NovaSeq 6000	PAIRED	PCR	VIRAL RNA	Severe acute respiratory syndrome coronavirus 2	Homo sapiens	ILLUMINA	2021-01-15	United Kingdom	Europe	50	4568.43	5869	0.737317	136609658
ERR5198114	PRJEB37886	AMPLICON	SAMEA7878523	ERX5002774	COG-UK/ALDP-1064E2B	Illumina NovaSeq 6000	PAIRED	PCR	VIRAL RNA	Severe acute respiratory syndrome coronavirus 2	Homo sapiens	ILLUMINA	2021-01-15	United Kingdom	Europe	85	2621.53	1896	0.92255	78391486
ERR5198115	PRJEB37886	AMPLICON	SAMEA7878524	ERX5002775	COG-UK/ALDP-106485A	Illumina NovaSeq 6000	PAIRED	PCR	VIRAL RNA	Severe acute respiratory syndrome coronavirus 2	Homo sapiens	ILLUMINA	2021-01-15	United Kingdom	Europe	50	4604.25	6508	0.693108	137680862
ERR5198116	PRJEB37886	AMPLICON	SAMEA7878525	ERX5002776	COG-UK/ALDP-1064CA9	Illumina NovaSeq 6000	PAIRED	PCR	VIRAL RNA	Severe acute respiratory syndrome coronavirus 2	Homo sapiens	ILLUMINA	2021-01-14	United Kingdom	Europe	27	4597.61	6407	0.692907	137482215
ERR5198117	PRJEB37886	AMPLICON	SAMEA7878526	ERX5002777	COG-UK/ALDP-1064614	Illumina NovaSeq 6000	PAIRED	PCR	VIRAL RNA	Severe acute respiratory syndrome coronavirus 2	Homo sapiens	ILLUMINA	2021-01-15	United Kingdom	Europe	43	4508.42	4686	0.888807	134815429
ERR5198118	PRJEB37886	AMPLICON	SAMEA7878527	ERX5002778	COG-UK/ALDP-1064D6A	Illumina NovaSeq 6000	PAIRED	PCR	VIRAL RNA	Severe acute respiratory syndrome coronavirus 2	Homo sapiens	ILLUMINA	2021-01-15	United Kingdom	Europe	31	4631.37	7121	0.686921	138491891
ERR5198119	PRJEB37886	AMPLICON	SAMEA7878528	ERX5002779	COG-UK/ALDP-1064799	Illumina NovaSeq 6000	PAIRED	PCR	VIRAL RNA	Severe acute respiratory syndrome coronavirus 2	Homo sapiens	ILLUMINA	2021-01-14	United Kingdom	Europe	42	4687.51	7965	0.673812	140170503
ERR5198120	PRJEB37886	AMPLICON	SAMEA7878529	ERX5002780	COG-UK/ALDP-1064CB8	Illumina NovaSeq 6000	PAIRED	PCR	VIRAL RNA	Severe acute respiratory syndrome coronavirus 2	Homo sapiens	ILLUMINA	2021-01-14	United Kingdom	Europe	40	4712.2	8009	0.633181	140908870
ERR5198121	PRJEB37886	AMPLICON	SAMEA7878530	ERX5002781	COG-UK/ALDP-1065112	Illumina NovaSeq 6000	PAIRED	PCR	VIRAL RNA	Severe acute respiratory syndrome coronavirus 2	Homo sapiens	ILLUMINA	2021-01-15	United Kingdom	Europe	42	4467.48	5030	0.804969	133591137
ERR5198122	PRJEB37886	AMPLICON	SAMEA7878531	ERX5002782	COG-UK/ALDP-10656F5	Illumina NovaSeq 6000	PAIRED	PCR	VIRAL RNA	Severe acute respiratory syndrome coronavirus 2	Homo sapiens	ILLUMINA	2021-01-15	United Kingdom	Europe	43	4501.87	4955	0.830485	134619373
ERR5198123	PRJEB37886	AMPLICON	SAMEA7878532	ERX5002783	COG-UK/ALDP-1065121	Illumina NovaSeq 6000	PAIRED	PCR	VIRAL RNA	Severe acute respiratory syndrome coronavirus 2	Homo sapiens	ILLUMINA	2021-01-15	United Kingdom	Europe	27	4498.89	4424	0.900645	134530307
ERR5198124	PRJEB37886	AMPLICON	SAMEA7878533	ERX5002784	COG-UK/ALDP-1065701	Illumina NovaSeq 6000	PAIRED	PCR	VIRAL RNA	Severe acute respiratory syndrome coronavirus 2	Homo sapiens	ILLUMINA	2021-01-15	United Kingdom	Europe	53	2800.27	2385	0.939872	83736471
ERR5198125	PRJEB37886	AMPLICON	SAMEA7878534	ERX5002785	COG-UK/ALDP-1064EEF	Illumina NovaSeq 6000	PAIRED	PCR	VIRAL RNA	Severe acute respiratory syndrome coronavirus 2	Homo sapiens	ILLUMINA	2021-01-15	United Kingdom	Europe	28	4415.76	4207	0.952747	132044541
ERR5198126	PRJEB37886	AMPLICON	SAMEA7878535	ERX5002786	COG-UK/ALDP-1065060	Illumina NovaSeq 6000	PAIRED	PCR	VIRAL RNA	Severe acute respiratory syndrome coronavirus 2	Homo sapiens	ILLUMINA	2021-01-15	United Kingdom	Europe	48	4481.69	4610	0.849881	134015951
ERR5198127	PRJEB37886	AMPLICON	SAMEA7878536	ERX5002787	COG-UK/ALDP-1065640	Illumina NovaSeq 6000	PAIRED	PCR	VIRAL RNA	Severe acute respiratory syndrome coronavirus 2	Homo sapiens	ILLUMINA	2021-01-15	United Kingdom	Europe	57	4493	5030	0.837508	134354057
ERR5198128	PRJEB37886	AMPLICON	SAMEA7878537	ERX5002788	COG-UK/ALDP-10651E5	Illumina NovaSeq 6000	PAIRED	PCR	VIRAL RNA	Severe acute respiratory syndrome coronavirus 2	Homo sapiens	ILLUMINA	2021-01-15	United Kingdom	Europe	41	4479.15	5085	0.824733	133940110
ERR5198129	PRJEB37886	AMPLICON	SAMEA7878538	ERX5002789	COG-UK/ALDP-10657C5	Illumina NovaSeq 6000	PAIRED	PCR	VIRAL RNA	Severe acute respiratory syndrome coronavirus 2	Homo sapiens	ILLUMINA	2021-01-15	United Kingdom	Europe	43	4429.28	4459	0.90506	132448780
ERR5198130	PRJEB37886	AMPLICON	SAMEA7878539	ERX5002790	COG-UK/ALDP-10652A6	Illumina NovaSeq 6000	PAIRED	PCR	VIRAL RNA	Severe acute respiratory syndrome coronavirus 2	Homo sapiens	ILLUMINA	2021-01-15	United Kingdom	Europe	38	4455.79	4421	0.868107	133241550
ERR5198131	PRJEB37886	AMPLICON	SAMEA7878540	ERX5002791	COG-UK/ALDP-10659FC	Illumina NovaSeq 6000	PAIRED	PCR	VIRAL RNA	Severe acute respiratory syndrome coronavirus 2	Homo sapiens	ILLUMINA	2021-01-15	United Kingdom	Europe	42	4474.93	4343	0.92479	133813752
ERR5198132	PRJEB37886	AMPLICON	SAMEA7878541	ERX5002792	COG-UK/ALDP-1065367	Illumina NovaSeq 6000	PAIRED	PCR	VIRAL RNA	Severe acute respiratory syndrome coronavirus 2	Homo sapiens	ILLUMINA	2021-01-15	United Kingdom	Europe	46	4550.82	5627	0.76173	136083082
ERR5198133	PRJEB37886	AMPLICON	SAMEA7878542	ERX5002793	COG-UK/ALDP-1065929	Illumina NovaSeq 6000	PAIRED	PCR	VIRAL RNA	Severe acute respiratory syndrome coronavirus 2	Homo sapiens	ILLUMINA	2021-01-15	United Kingdom	Europe	44	4513.16	5033	0.814266	134957053
ERR5198134	PRJEB37886	AMPLICON	SAMEA7878543	ERX5002794	COG-UK/ALDP-1065428	Illumina NovaSeq 6000	PAIRED	PCR	VIRAL RNA	Severe acute respiratory syndrome coronavirus 2	Homo sapiens	ILLUMINA	2021-01-15	United Kingdom	Europe	49	3377.6	2966	0.952179	101000258
ERR5198135	PRJEB37886	AMPLICON	SAMEA7878544	ERX5002795	COG-UK/ALDP-1065877	Illumina NovaSeq 6000	PAIRED	PCR	VIRAL RNA	Severe acute respiratory syndrome coronavirus 2	Homo sapiens	ILLUMINA	2021-01-15	United Kingdom	Europe	48	4569.63	5770	0.746748	136645590
ERR5198136	PRJEB37886	AMPLICON	SAMEA7878545	ERX5002796	COG-UK/ALDP-106433B	Illumina NovaSeq 6000	PAIRED	PCR	VIRAL RNA	Severe acute respiratory syndrome coronavirus 2	Homo sapiens	ILLUMINA	2021-01-14	United Kingdom	Europe	45	4444.46	4366	0.899809	132902569
ERR5198137	PRJEB37886	AMPLICON	SAMEA7878546	ERX5002797	COG-UK/ALDP-106491B	Illumina NovaSeq 6000	PAIRED	PCR	VIRAL RNA	Severe acute respiratory syndrome coronavirus 2	Homo sapiens	ILLUMINA	2021-01-14	United Kingdom	Europe	45	4537.47	5275	0.805103	135684083
ERR5198138	PRJEB37886	AMPLICON	SAMEA7878547	ERX5002798	COG-UK/ALDP-10643FF	Illumina NovaSeq 6000	PAIRED	PCR	VIRAL RNA	Severe acute respiratory syndrome coronavirus 2	Homo sapiens	ILLUMINA	2021-01-15	United Kingdom	Europe	45	4144.21	4017	0.944086	123924407
ERR5198139	PRJEB37886	AMPLICON	SAMEA7878548	ERX5002799	COG-UK/ALDP-10649DF	Illumina NovaSeq 6000	PAIRED	PCR	VIRAL RNA	Severe acute respiratory syndrome coronavirus 2	Homo sapiens	ILLUMINA	2021-01-15	United Kingdom	Europe	42	4392.92	4109	0.95987	131361362
ERR5198140	PRJEB37886	AMPLICON	SAMEA7878549	ERX5002800	COG-UK/ALDP-106432C	Illumina NovaSeq 6000	PAIRED	PCR	VIRAL RNA	Severe acute respiratory syndrome coronavirus 2	Homo sapiens	ILLUMINA	2021-01-15	United Kingdom	Europe	46	4516.54	5152	0.800488	135058010
ERR5198141	PRJEB37886	AMPLICON	SAMEA7878550	ERX5002801	COG-UK/ALDP-1064A90	Illumina NovaSeq 6000	PAIRED	PCR	VIRAL RNA	Severe acute respiratory syndrome coronavirus 2	Homo sapiens	ILLUMINA	2021-01-15	United Kingdom	Europe	45	4502.34	4335	0.910243	134633386
ERR5198142	PRJEB37886	AMPLICON	SAMEA7878551	ERX5002802	COG-UK/ALDP-10644A1	Illumina NovaSeq 6000	PAIRED	PCR	VIRAL RNA	Severe acute respiratory syndrome coronavirus 2	Homo sapiens	ILLUMINA	2021-01-14	United Kingdom	Europe	41	4546.05	5292	0.758151	135940639
ERR5198143	PRJEB37886	AMPLICON	SAMEA7878552	ERX5002803	COG-UK/ALDP-1064A81	Illumina NovaSeq 6000	PAIRED	PCR	VIRAL RNA	Severe acute respiratory syndrome coronavirus 2	Homo sapiens	ILLUMINA	2021-01-15	United Kingdom	Europe	41	4360.85	4272	0.950707	130402371
ERR5198144	PRJEB37886	AMPLICON	SAMEA7878553	ERX5002804	COG-UK/ALDP-1064623	Illumina NovaSeq 6000	PAIRED	PCR	VIRAL RNA	Severe acute respiratory syndrome coronavirus 2	Homo sapiens	ILLUMINA	2021-01-14	United Kingdom	Europe	38	4507.61	5014	0.846236	134791000
ERR5198145	PRJEB37886	AMPLICON	SAMEA7878554	ERX5002805	COG-UK/ALDP-1064C03	Illumina NovaSeq 6000	PAIRED	PCR	VIRAL RNA	Severe acute respiratory syndrome coronavirus 2	Homo sapiens	ILLUMINA	2021-01-15	United Kingdom	Europe	41	4054.97	3656	0.995318	121255882
ERR5198146	PRJEB37886	AMPLICON	SAMEA7878555	ERX5002806	COG-UK/ALDP-10646E7	Illumina NovaSeq 6000	PAIRED	PCR	VIRAL RNA	Severe acute respiratory syndrome coronavirus 2	Homo sapiens	ILLUMINA	2021-01-15	United Kingdom	Europe	46	4494.71	4761	0.873458	134405408
ERR5198147	PRJEB37886	AMPLICON	SAMEA7878556	ERX5002807	COG-UK/ALDP-1064E3A	Illumina NovaSeq 6000	PAIRED	PCR	VIRAL RNA	Severe acute respiratory syndrome coronavirus 2	Homo sapiens	ILLUMINA	2021-01-15	United Kingdom	Europe	42	4398.62	4263	0.940106	131531922
ERR5198148	PRJEB37886	AMPLICON	SAMEA7878557	ERX5002808	COG-UK/ALDP-10647A8	Illumina NovaSeq 6000	PAIRED	PCR	VIRAL RNA	Severe acute respiratory syndrome coronavirus 2	Homo sapiens	ILLUMINA	2021-01-15	United Kingdom	Europe	42	4441.43	4286	0.922884	132811967
ERR5198149	PRJEB37886	AMPLICON	SAMEA7878558	ERX5002809	COG-UK/ALDP-1064BF7	Illumina NovaSeq 6000	PAIRED	PCR	VIRAL RNA	Severe acute respiratory syndrome coronavirus 2	Homo sapiens	ILLUMINA	2021-01-15	United Kingdom	Europe	45	4315.58	4008	0.963214	129048859
ERR5198150	PRJEB37886	AMPLICON	SAMEA7878559	ERX5002810	COG-UK/ALDP-1064869	Illumina NovaSeq 6000	PAIRED	PCR	VIRAL RNA	Severe acute respiratory syndrome coronavirus 2	Homo sapiens	ILLUMINA	2021-01-15	United Kingdom	Europe	45	4442.53	4521	0.876668	132844927
ERR5198151	PRJEB37886	AMPLICON	SAMEA7878560	ERX5002811	COG-UK/ALDP-1064D79	Illumina NovaSeq 6000	PAIRED	PCR	VIRAL RNA	Severe acute respiratory syndrome coronavirus 2	Homo sapiens	ILLUMINA	2021-01-14	United Kingdom	Europe	78	909.281	435	0.811223	27190244
ERR5198152	PRJEB37886	AMPLICON	SAMEA7878561	ERX5002812	COG-UK/ALDP-1064EFE	Illumina NovaSeq 6000	PAIRED	PCR	VIRAL RNA	Severe acute respiratory syndrome coronavirus 2	Homo sapiens	ILLUMINA	2021-01-15	United Kingdom	Europe	26	4268.64	4051	0.972076	127645000
ERR5198153	PRJEB37886	AMPLICON	SAMEA7878562	ERX5002813	COG-UK/ALDP-10654DD	Illumina NovaSeq 6000	PAIRED	PCR	VIRAL RNA	Severe acute respiratory syndrome coronavirus 2	Homo sapiens	ILLUMINA	2021-01-15	United Kingdom	Europe	43	4486.5	4247	0.935659	134159758
ERR5198154	PRJEB37886	AMPLICON	SAMEA7878563	ERX5002814	COG-UK/ALDP-1064FBF	Illumina NovaSeq 6000	PAIRED	PCR	VIRAL RNA	Severe acute respiratory syndrome coronavirus 2	Homo sapiens	ILLUMINA	2021-01-15	United Kingdom	Europe	23	4391.76	4229	0.956058	131326885
ERR5198155	PRJEB37886	AMPLICON	SAMEA7878564	ERX5002815	COG-UK/ALDP-106559E	Illumina NovaSeq 6000	PAIRED	PCR	VIRAL RNA	Severe acute respiratory syndrome coronavirus 2	Homo sapiens	ILLUMINA	2021-01-15	United Kingdom	Europe	40	4500.9	4878	0.83413	134590409
ERR5198156	PRJEB37886	AMPLICON	SAMEA7878565	ERX5002816	COG-UK/ALDP-106507F	Illumina NovaSeq 6000	PAIRED	PCR	VIRAL RNA	Severe acute respiratory syndrome coronavirus 2	Homo sapiens	ILLUMINA	2021-01-15	United Kingdom	Europe	29	4410.67	4361	0.928903	131892247
ERR5198157	PRJEB37886	AMPLICON	SAMEA7878566	ERX5002817	COG-UK/ALDP-106565F	Illumina NovaSeq 6000	PAIRED	PCR	VIRAL RNA	Severe acute respiratory syndrome coronavirus 2	Homo sapiens	ILLUMINA	2021-01-15	United Kingdom	Europe	43	4419.88	4130	0.960907	132167737
ERR5198158	PRJEB37886	AMPLICON	SAMEA7878567	ERX5002818	COG-UK/ALDP-1065130	Illumina NovaSeq 6000	PAIRED	PCR	VIRAL RNA	Severe acute respiratory syndrome coronavirus 2	Homo sapiens	ILLUMINA	2021-01-15	United Kingdom	Europe	28	4495.91	4825	0.846738	134441116
ERR5198159	PRJEB37886	AMPLICON	SAMEA7878568	ERX5002819	COG-UK/ALDP-1065710	Illumina NovaSeq 6000	PAIRED	PCR	VIRAL RNA	Severe acute respiratory syndrome coronavirus 2	Homo sapiens	ILLUMINA	2021-01-15	United Kingdom	Europe	32	4033.76	3742	0.98144	120621482
ERR5198160	PRJEB37886	AMPLICON	SAMEA7878569	ERX5002820	COG-UK/ALDP-10651F4	Illumina NovaSeq 6000	PAIRED	PCR	VIRAL RNA	Severe acute respiratory syndrome coronavirus 2	Homo sapiens	ILLUMINA	2021-01-15	United Kingdom	Europe	48	4462.75	4259	0.950607	133449646
ERR5198161	PRJEB37886	AMPLICON	SAMEA7878570	ERX5002821	COG-UK/ALDP-10657D4	Illumina NovaSeq 6000	PAIRED	PCR	VIRAL RNA	Severe acute respiratory syndrome coronavirus 2	Homo sapiens	ILLUMINA	2021-01-15	United Kingdom	Europe	30	4195.68	3810	0.991071	125463534
ERR5198162	PRJEB37886	AMPLICON	SAMEA7878571	ERX5002822	COG-UK/ALDP-10652B5	Illumina NovaSeq 6000	PAIRED	PCR	VIRAL RNA	Severe acute respiratory syndrome coronavirus 2	Homo sapiens	ILLUMINA	2021-01-15	United Kingdom	Europe	42	4342.72	4059	0.961041	129860221
ERR5198163	PRJEB37886	AMPLICON	SAMEA7878572	ERX5002823	COG-UK/ALDP-1065376	Illumina NovaSeq 6000	PAIRED	PCR	VIRAL RNA	Severe acute respiratory syndrome coronavirus 2	Homo sapiens	ILLUMINA	2021-01-15	United Kingdom	Europe	41	4041.32	3786	0.970137	120847575
ERR5198164	PRJEB37886	AMPLICON	SAMEA7878573	ERX5002824	COG-UK/ALDP-10657B6	Illumina NovaSeq 6000	PAIRED	PCR	VIRAL RNA	Severe acute respiratory syndrome coronavirus 2	Homo sapiens	ILLUMINA	2021-01-15	United Kingdom	Europe	41	4493.19	4615	0.885162	134359740
ERR5198165	PRJEB37886	AMPLICON	SAMEA7878574	ERX5002825	COG-UK/ALDP-1065437	Illumina NovaSeq 6000	PAIRED	PCR	VIRAL RNA	Severe acute respiratory syndrome coronavirus 2	Homo sapiens	ILLUMINA	2021-01-15	United Kingdom	Europe	45	4293.36	4086	0.967662	128384202
ERR5198166	PRJEB37886	AMPLICON	SAMEA7878575	ERX5002826	COG-UK/ALDP-1065938	Illumina NovaSeq 6000	PAIRED	PCR	VIRAL RNA	Severe acute respiratory syndrome coronavirus 2	Homo sapiens	ILLUMINA	2021-01-15	United Kingdom	Europe	44	4242.47	4084	0.952747	126862727
ERR5198167	PRJEB37886	AMPLICON	SAMEA7878576	ERX5002827	COG-UK/ALDP-106434A	Illumina NovaSeq 6000	PAIRED	PCR	VIRAL RNA	Severe acute respiratory syndrome coronavirus 2	Homo sapiens	ILLUMINA	2021-01-15	United Kingdom	Europe	86	2553.78	2052	0.949671	76365721
ERR5198168	PRJEB37886	AMPLICON	SAMEA7878577	ERX5002828	COG-UK/ALDP-106440B	Illumina NovaSeq 6000	PAIRED	PCR	VIRAL RNA	Severe acute respiratory syndrome coronavirus 2	Homo sapiens	ILLUMINA	2021-01-15	United Kingdom	Europe	44	4676.18	8000	0.652476	139831791
ERR5198169	PRJEB37886	AMPLICON	SAMEA7878578	ERX5002829	COG-UK/ALDP-10649EE	Illumina NovaSeq 6000	PAIRED	PCR	VIRAL RNA	Severe acute respiratory syndrome coronavirus 2	Homo sapiens	ILLUMINA	2021-01-14	United Kingdom	Europe	45	4427.94	4214	0.938601	132408836
ERR5198170	PRJEB37886	AMPLICON	SAMEA7878579	ERX5002830	COG-UK/ALDP-10644B0	Illumina NovaSeq 6000	PAIRED	PCR	VIRAL RNA	Severe acute respiratory syndrome coronavirus 2	Homo sapiens	ILLUMINA	2021-01-15	United Kingdom	Europe	48	4497.53	4946	0.848443	134489702
ERR5198171	PRJEB37886	AMPLICON	SAMEA7878580	ERX5002831	COG-UK/ALDP-1064AAF	Illumina NovaSeq 6000	PAIRED	PCR	VIRAL RNA	Severe acute respiratory syndrome coronavirus 2	Homo sapiens	ILLUMINA	2021-01-14	United Kingdom	Europe	41	4451.97	4694	0.849848	133127277
ERR5198172	PRJEB37886	AMPLICON	SAMEA7878581	ERX5002832	COG-UK/ALDP-1064571	Illumina NovaSeq 6000	PAIRED	PCR	VIRAL RNA	Severe acute respiratory syndrome coronavirus 2	Homo sapiens	ILLUMINA	2021-01-15	United Kingdom	Europe	39	4166.77	3929	0.956024	124598810
ERR5198173	PRJEB37886	AMPLICON	SAMEA7878582	ERX5002833	COG-UK/ALDP-1064B51	Illumina NovaSeq 6000	PAIRED	PCR	VIRAL RNA	Severe acute respiratory syndrome coronavirus 2	Homo sapiens	ILLUMINA	2021-01-14	United Kingdom	Europe	46	4473.92	4325	0.907267	133783650
ERR5198174	PRJEB37886	AMPLICON	SAMEA7878583	ERX5002834	COG-UK/ALDP-1064632	Illumina NovaSeq 6000	PAIRED	PCR	VIRAL RNA	Severe acute respiratory syndrome coronavirus 2	Homo sapiens	ILLUMINA	2021-01-15	United Kingdom	Europe	47	4374	4256	0.930977	130795659
ERR5198175	PRJEB37886	AMPLICON	SAMEA7878584	ERX5002835	COG-UK/ALDP-1064C12	Illumina NovaSeq 6000	PAIRED	PCR	VIRAL RNA	Severe acute respiratory syndrome coronavirus 2	Homo sapiens	ILLUMINA	2021-01-14	United Kingdom	Europe	41	4459.89	4463	0.89991	133363954
ERR5198176	PRJEB37886	AMPLICON	SAMEA7878585	ERX5002836	COG-UK/ALDP-1064CC7	Illumina NovaSeq 6000	PAIRED	PCR	VIRAL RNA	Severe acute respiratory syndrome coronavirus 2	Homo sapiens	ILLUMINA	2021-01-14	United Kingdom	Europe	24	4309.81	4119	0.949102	128876161
ERR5198177	PRJEB37886	AMPLICON	SAMEA7878586	ERX5002837	COG-UK/ALDP-10647B7	Illumina NovaSeq 6000	PAIRED	PCR	VIRAL RNA	Severe acute respiratory syndrome coronavirus 2	Homo sapiens	ILLUMINA	2021-01-15	United Kingdom	Europe	38	4527.91	5275	0.781259	135397968
ERR5198178	PRJEB37886	AMPLICON	SAMEA7878587	ERX5002838	COG-UK/ALDP-1064D88	Illumina NovaSeq 6000	PAIRED	PCR	VIRAL RNA	Severe acute respiratory syndrome coronavirus 2	Homo sapiens	ILLUMINA	2021-01-14	United Kingdom	Europe	44	4471.07	4424	0.931545	133698438
ERR5198179	PRJEB37886	AMPLICON	SAMEA7878588	ERX5002839	COG-UK/ALDP-1064878	Illumina NovaSeq 6000	PAIRED	PCR	VIRAL RNA	Severe acute respiratory syndrome coronavirus 2	Homo sapiens	ILLUMINA	2021-01-15	United Kingdom	Europe	46	4580.5	5824	0.736582	136970637
ERR5198180	PRJEB37886	AMPLICON	SAMEA7878589	ERX5002840	COG-UK/ALDP-1064E49	Illumina NovaSeq 6000	PAIRED	PCR	VIRAL RNA	Severe acute respiratory syndrome coronavirus 2	Homo sapiens	ILLUMINA	2021-01-14	United Kingdom	Europe	45	4604.41	6509	0.700966	137685693
ERR5198181	PRJEB37886	AMPLICON	SAMEA7878590	ERX5002841	COG-UK/ALDP-1064F0A	Illumina NovaSeq 6000	PAIRED	PCR	VIRAL RNA	Severe acute respiratory syndrome coronavirus 2	Homo sapiens	ILLUMINA	2021-01-15	United Kingdom	Europe	40	4502.91	4246	0.936929	134650463
ERR5198182	PRJEB37886	AMPLICON	SAMEA7878591	ERX5002842	COG-UK/ALDP-10654EC	Illumina NovaSeq 6000	PAIRED	PCR	VIRAL RNA	Severe acute respiratory syndrome coronavirus 2	Homo sapiens	ILLUMINA	2021-01-15	United Kingdom	Europe	49	4479.6	4192	0.935057	133953417
ERR5198183	PRJEB37886	AMPLICON	SAMEA7878592	ERX5002843	COG-UK/ALDP-1064FCE	Illumina NovaSeq 6000	PAIRED	PCR	VIRAL RNA	Severe acute respiratory syndrome coronavirus 2	Homo sapiens	ILLUMINA	2021-01-15	United Kingdom	Europe	38	3481.41	3033	0.958666	104104616
ERR5198184	PRJEB37886	AMPLICON	SAMEA7878593	ERX5002844	COG-UK/ALDP-10655AD	Illumina NovaSeq 6000	PAIRED	PCR	VIRAL RNA	Severe acute respiratory syndrome coronavirus 2	Homo sapiens	ILLUMINA	2021-01-15	United Kingdom	Europe	27	4268.14	4102	0.974551	127630242
ERR5198185	PRJEB37886	AMPLICON	SAMEA7878594	ERX5002845	COG-UK/ALDP-106508E	Illumina NovaSeq 6000	PAIRED	PCR	VIRAL RNA	Severe acute respiratory syndrome coronavirus 2	Homo sapiens	ILLUMINA	2021-01-15	United Kingdom	Europe	27	4458.16	4477	0.895362	133312305
ERR5198186	PRJEB37886	AMPLICON	SAMEA7878595	ERX5002846	COG-UK/ALDP-106566E	Illumina NovaSeq 6000	PAIRED	PCR	VIRAL RNA	Severe acute respiratory syndrome coronavirus 2	Homo sapiens	ILLUMINA	2021-01-15	United Kingdom	Europe	121	1953.01	1224	0.874126	58400804
ERR5198187	PRJEB37886	AMPLICON	SAMEA7878596	ERX5002847	COG-UK/ALDP-106514F	Illumina NovaSeq 6000	PAIRED	PCR	VIRAL RNA	Severe acute respiratory syndrome coronavirus 2	Homo sapiens	ILLUMINA	2021-01-15	United Kingdom	Europe	29	4563.41	6161	0.724141	136459762
ERR5198188	PRJEB37886	AMPLICON	SAMEA7878597	ERX5002848	COG-UK/ALDP-106572F	Illumina NovaSeq 6000	PAIRED	PCR	VIRAL RNA	Severe acute respiratory syndrome coronavirus 2	Homo sapiens	ILLUMINA	2021-01-15	United Kingdom	Europe	29	4497.16	5112	0.821222	134478616
ERR5198189	PRJEB37886	AMPLICON	SAMEA7878598	ERX5002849	COG-UK/ALDP-1065200	Illumina NovaSeq 6000	PAIRED	PCR	VIRAL RNA	Severe acute respiratory syndrome coronavirus 2	Homo sapiens	ILLUMINA	2021-01-15	United Kingdom	Europe	74	2469.57	1758	0.882821	73847487
ERR5198190	PRJEB37886	AMPLICON	SAMEA7878599	ERX5002850	COG-UK/ALDP-10657E3	Illumina NovaSeq 6000	PAIRED	PCR	VIRAL RNA	Severe acute respiratory syndrome coronavirus 2	Homo sapiens	ILLUMINA	2021-01-15	United Kingdom	Europe	43	4204.54	3826	0.985553	125728481
ERR5198191	PRJEB37886	AMPLICON	SAMEA7878600	ERX5002851	COG-UK/ALDP-10652C4	Illumina NovaSeq 6000	PAIRED	PCR	VIRAL RNA	Severe acute respiratory syndrome coronavirus 2	Homo sapiens	ILLUMINA	2021-01-15	United Kingdom	Europe	44	4254.25	4014	0.977828	127214916
ERR5198192	PRJEB37886	AMPLICON	SAMEA7878601	ERX5002852	COG-UK/ALDP-1065886	Illumina NovaSeq 6000	PAIRED	PCR	VIRAL RNA	Severe acute respiratory syndrome coronavirus 2	Homo sapiens	ILLUMINA	2021-01-15	United Kingdom	Europe	27	4444.65	4213	0.956459	132908326
ERR5198193	PRJEB37886	AMPLICON	SAMEA7878602	ERX5002853	COG-UK/ALDP-1065385	Illumina NovaSeq 6000	PAIRED	PCR	VIRAL RNA	Severe acute respiratory syndrome coronavirus 2	Homo sapiens	ILLUMINA	2021-01-15	United Kingdom	Europe	47	4141.98	3829	0.987092	123857645
ERR5198194	PRJEB37886	AMPLICON	SAMEA7878603	ERX5002854	COG-UK/ALDP-1065947	Illumina NovaSeq 6000	PAIRED	PCR	VIRAL RNA	Severe acute respiratory syndrome coronavirus 2	Homo sapiens	ILLUMINA	2021-01-15	United Kingdom	Europe	30	4574.68	5936	0.751497	136796546
ERR5198195	PRJEB37886	AMPLICON	SAMEA7878604	ERX5002855	COG-UK/ALDP-1065A08	Illumina NovaSeq 6000	PAIRED	PCR	VIRAL RNA	Severe acute respiratory syndrome coronavirus 2	Homo sapiens	ILLUMINA	2021-01-15	United Kingdom	Europe	42	4509.5	5597	0.760325	134847688
ERR5198196	PRJEB37886	AMPLICON	SAMEA7878605	ERX5002856	COG-UK/ALDP-1064359	Illumina NovaSeq 6000	PAIRED	PCR	VIRAL RNA	Severe acute respiratory syndrome coronavirus 2	Homo sapiens	ILLUMINA	2021-01-15	United Kingdom	Europe	45	4579.73	5989	0.732401	136947647
ERR5198197	PRJEB37886	AMPLICON	SAMEA7878606	ERX5002857	COG-UK/ALDP-1064939	Illumina NovaSeq 6000	PAIRED	PCR	VIRAL RNA	Severe acute respiratory syndrome coronavirus 2	Homo sapiens	ILLUMINA	2021-01-15	United Kingdom	Europe	48	4491.65	4337	0.936963	134313921
ERR5198198	PRJEB37886	AMPLICON	SAMEA7878607	ERX5002858	COG-UK/ALDP-10649FD	Illumina NovaSeq 6000	PAIRED	PCR	VIRAL RNA	Severe acute respiratory syndrome coronavirus 2	Homo sapiens	ILLUMINA	2021-01-14	United Kingdom	Europe	45	4218.68	4020	0.960706	126151100
ERR5198199	PRJEB37886	AMPLICON	SAMEA7878608	ERX5002859	COG-UK/ALDP-10644CF	Illumina NovaSeq 6000	PAIRED	PCR	VIRAL RNA	Severe acute respiratory syndrome coronavirus 2	Homo sapiens	ILLUMINA	2021-01-15	United Kingdom	Europe	46	4642.37	7106	0.696117	138820849
ERR5198200	PRJEB37886	AMPLICON	SAMEA7878609	ERX5002860	COG-UK/ALDP-1064ABE	Illumina NovaSeq 6000	PAIRED	PCR	VIRAL RNA	Severe acute respiratory syndrome coronavirus 2	Homo sapiens	ILLUMINA	2021-01-15	United Kingdom	Europe	41	4388.99	4237	0.95141	131244016
ERR5198201	PRJEB37886	AMPLICON	SAMEA7878610	ERX5002861	COG-UK/ALDP-1064580	Illumina NovaSeq 6000	PAIRED	PCR	VIRAL RNA	Severe acute respiratory syndrome coronavirus 2	Homo sapiens	ILLUMINA	2021-01-15	United Kingdom	Europe	25	4638.76	7231	0.682808	138712957
ERR5198202	PRJEB37886	AMPLICON	SAMEA7878611	ERX5002862	COG-UK/ALDP-1064B60	Illumina NovaSeq 6000	PAIRED	PCR	VIRAL RNA	Severe acute respiratory syndrome coronavirus 2	Homo sapiens	ILLUMINA	2021-01-15	United Kingdom	Europe	42	4493.25	4321	0.93596	134361595
ERR5198203	PRJEB37886	AMPLICON	SAMEA7878612	ERX5002863	COG-UK/ALDP-1064641	Illumina NovaSeq 6000	PAIRED	PCR	VIRAL RNA	Severe acute respiratory syndrome coronavirus 2	Homo sapiens	ILLUMINA	2021-01-15	United Kingdom	Europe	42	4498.33	5076	0.825603	134513548
ERR5198204	PRJEB37886	AMPLICON	SAMEA7878613	ERX5002864	COG-UK/ALDP-1064C21	Illumina NovaSeq 6000	PAIRED	PCR	VIRAL RNA	Severe acute respiratory syndrome coronavirus 2	Homo sapiens	ILLUMINA	2021-01-14	United Kingdom	Europe	30	4485.54	4346	0.898338	134131228
ERR5198205	PRJEB37886	AMPLICON	SAMEA7878614	ERX5002865	COG-UK/ALDP-1064702	Illumina NovaSeq 6000	PAIRED	PCR	VIRAL RNA	Severe acute respiratory syndrome coronavirus 2	Homo sapiens	ILLUMINA	2021-01-15	United Kingdom	Europe	34	3243.85	2930	0.951543	97000795
ERR5198206	PRJEB37886	AMPLICON	SAMEA7878615	ERX5002866	COG-UK/ALDP-1064CD6	Illumina NovaSeq 6000	PAIRED	PCR	VIRAL RNA	Severe acute respiratory syndrome coronavirus 2	Homo sapiens	ILLUMINA	2021-01-15	United Kingdom	Europe	31	4458.29	4481	0.906197	133316204
ERR5198207	PRJEB37886	AMPLICON	SAMEA7878616	ERX5002867	COG-UK/ALDP-10647C6	Illumina NovaSeq 6000	PAIRED	PCR	VIRAL RNA	Severe acute respiratory syndrome coronavirus 2	Homo sapiens	ILLUMINA	2021-01-15	United Kingdom	Europe	74	2186.74	1601	0.863927	65390227
ERR5198208	PRJEB37886	AMPLICON	SAMEA7878617	ERX5002868	COG-UK/ALDP-1064D97	Illumina NovaSeq 6000	PAIRED	PCR	VIRAL RNA	Severe acute respiratory syndrome coronavirus 2	Homo sapiens	ILLUMINA	2021-01-15	United Kingdom	Europe	83	1234.02	624	0.823529	36900858
ERR5198209	PRJEB37886	AMPLICON	SAMEA7878618	ERX5002869	COG-UK/ALDP-1064887	Illumina NovaSeq 6000	PAIRED	PCR	VIRAL RNA	Severe acute respiratory syndrome coronavirus 2	Homo sapiens	ILLUMINA	2021-01-15	United Kingdom	Europe	39	4534.5	5185	0.787546	135595283
ERR5198210	PRJEB37886	AMPLICON	SAMEA7878619	ERX5002870	COG-UK/ALDP-1064E58	Illumina NovaSeq 6000	PAIRED	PCR	VIRAL RNA	Severe acute respiratory syndrome coronavirus 2	Homo sapiens	ILLUMINA	2021-01-14	United Kingdom	Europe	42	4513.9	5186	0.795907	134979243
ERR5198211	PRJEB37886	AMPLICON	SAMEA7878620	ERX5002871	COG-UK/ALDP-1064F19	Illumina NovaSeq 6000	PAIRED	PCR	VIRAL RNA	Severe acute respiratory syndrome coronavirus 2	Homo sapiens	ILLUMINA	2021-01-15	United Kingdom	Europe	50	4396.68	4098	0.982142	131473839
ERR5198212	PRJEB37886	AMPLICON	SAMEA7878621	ERX5002872	COG-UK/ALDP-10654FB	Illumina NovaSeq 6000	PAIRED	PCR	VIRAL RNA	Severe acute respiratory syndrome coronavirus 2	Homo sapiens	ILLUMINA	2021-01-14	United Kingdom	Europe	46	4515.57	4552	0.880882	135029212
ERR5198213	PRJEB37886	AMPLICON	SAMEA7878622	ERX5002873	COG-UK/ALDP-1064FDD	Illumina NovaSeq 6000	PAIRED	PCR	VIRAL RNA	Severe acute respiratory syndrome coronavirus 2	Homo sapiens	ILLUMINA	2021-01-15	United Kingdom	Europe	45	4423.73	4104	0.973748	132282698
ERR5198214	PRJEB37886	AMPLICON	SAMEA7878623	ERX5002874	COG-UK/ALDP-10655BC	Illumina NovaSeq 6000	PAIRED	PCR	VIRAL RNA	Severe acute respiratory syndrome coronavirus 2	Homo sapiens	ILLUMINA	2021-01-14	United Kingdom	Europe	45	3850.8	3683	0.963683	115150358
ERR5198215	PRJEB37886	AMPLICON	SAMEA7878624	ERX5002875	COG-UK/ALDP-106509D	Illumina NovaSeq 6000	PAIRED	PCR	VIRAL RNA	Severe acute respiratory syndrome coronavirus 2	Homo sapiens	ILLUMINA	2021-01-15	United Kingdom	Europe	48	4073.44	3871	0.979099	121808213
ERR5198216	PRJEB37886	AMPLICON	SAMEA7878625	ERX5002876	COG-UK/ALDP-106567D	Illumina NovaSeq 6000	PAIRED	PCR	VIRAL RNA	Severe acute respiratory syndrome coronavirus 2	Homo sapiens	ILLUMINA	2021-01-14	United Kingdom	Europe	25	4497.7	5445	0.785573	134494631
ERR5198217	PRJEB37886	AMPLICON	SAMEA7878626	ERX5002877	COG-UK/ALDP-106515E	Illumina NovaSeq 6000	PAIRED	PCR	VIRAL RNA	Severe acute respiratory syndrome coronavirus 2	Homo sapiens	ILLUMINA	2021-01-15	United Kingdom	Europe	82	2279.29	1770	0.87105	68157696
ERR5198218	PRJEB37886	AMPLICON	SAMEA7878627	ERX5002878	COG-UK/ALDP-106573E	Illumina NovaSeq 6000	PAIRED	PCR	VIRAL RNA	Severe acute respiratory syndrome coronavirus 2	Homo sapiens	ILLUMINA	2021-01-14	United Kingdom	Europe	48	4310.61	4003	0.98552	128900300
ERR5198219	PRJEB37886	AMPLICON	SAMEA7878628	ERX5002879	COG-UK/ALDP-106521F	Illumina NovaSeq 6000	PAIRED	PCR	VIRAL RNA	Severe acute respiratory syndrome coronavirus 2	Homo sapiens	ILLUMINA	2021-01-15	United Kingdom	Europe	45	4486.86	4426	0.89884	134170540
ERR5198220	PRJEB37886	AMPLICON	SAMEA7878629	ERX5002880	COG-UK/ALDP-10657F2	Illumina NovaSeq 6000	PAIRED	PCR	VIRAL RNA	Severe acute respiratory syndrome coronavirus 2	Homo sapiens	ILLUMINA	2021-01-15	United Kingdom	Europe	44	4250.59	3987	0.973715	127105257
ERR5198221	PRJEB37886	AMPLICON	SAMEA7878630	ERX5002881	COG-UK/ALDP-10652D3	Illumina NovaSeq 6000	PAIRED	PCR	VIRAL RNA	Severe acute respiratory syndrome coronavirus 2	Homo sapiens	ILLUMINA	2021-01-15	United Kingdom	Europe	45	4506.19	4303	0.918369	134748667
ERR5198222	PRJEB37886	AMPLICON	SAMEA7878631	ERX5002882	COG-UK/ALDP-1065895	Illumina NovaSeq 6000	PAIRED	PCR	VIRAL RNA	Severe acute respiratory syndrome coronavirus 2	Homo sapiens	ILLUMINA	2021-01-15	United Kingdom	Europe	105	1555.73	933	0.847072	46521123
ERR5198223	PRJEB37886	AMPLICON	SAMEA7878632	ERX5002883	COG-UK/ALDP-1065394	Illumina NovaSeq 6000	PAIRED	PCR	VIRAL RNA	Severe acute respiratory syndrome coronavirus 2	Homo sapiens	ILLUMINA	2021-01-15	United Kingdom	Europe	54	3008.35	2420	0.929673	89958779
ERR5198224	PRJEB37886	AMPLICON	SAMEA7878633	ERX5002884	COG-UK/ALDP-1065956	Illumina NovaSeq 6000	PAIRED	PCR	VIRAL RNA	Severe acute respiratory syndrome coronavirus 2	Homo sapiens	ILLUMINA	2021-01-14	United Kingdom	Europe	23	4495.68	5004	0.85978	134434290
ERR5198225	PRJEB37886	AMPLICON	SAMEA7878634	ERX5002885	COG-UK/ALDP-1065446	Illumina NovaSeq 6000	PAIRED	PCR	VIRAL RNA	Severe acute respiratory syndrome coronavirus 2	Homo sapiens	ILLUMINA	2021-01-15	United Kingdom	Europe	44	4416.54	4526	0.89807	132067841
ERR5198226	PRJEB37886	AMPLICON	SAMEA7878635	ERX5002886	COG-UK/ALDP-1065A17	Illumina NovaSeq 6000	PAIRED	PCR	VIRAL RNA	Severe acute respiratory syndrome coronavirus 2	Homo sapiens	ILLUMINA	2021-01-15	United Kingdom	Europe	25	4656.57	7669	0.662944	139245416
ERR5198227	PRJEB37886	AMPLICON	SAMEA7878636	ERX5002887	COG-UK/ALDP-1064368	Illumina NovaSeq 6000	PAIRED	PCR	VIRAL RNA	Severe acute respiratory syndrome coronavirus 2	Homo sapiens	ILLUMINA	2021-01-15	United Kingdom	Europe	51	3169.11	2839	0.942681	94765986
ERR5198228	PRJEB37886	AMPLICON	SAMEA7878637	ERX5002888	COG-UK/ALDP-1064948	Illumina NovaSeq 6000	PAIRED	PCR	VIRAL RNA	Severe acute respiratory syndrome coronavirus 2	Homo sapiens	ILLUMINA	2021-01-14	United Kingdom	Europe	39	4433.03	4216	0.950206	132561023
ERR5198229	PRJEB37886	AMPLICON	SAMEA7878638	ERX5002889	COG-UK/ALDP-106441A	Illumina NovaSeq 6000	PAIRED	PCR	VIRAL RNA	Severe acute respiratory syndrome coronavirus 2	Homo sapiens	ILLUMINA	2021-01-15	United Kingdom	Europe	46	4499.52	4769	0.857071	134549178
ERR5198230	PRJEB37886	AMPLICON	SAMEA7878639	ERX5002890	COG-UK/ALDP-1064A09	Illumina NovaSeq 6000	PAIRED	PCR	VIRAL RNA	Severe acute respiratory syndrome coronavirus 2	Homo sapiens	ILLUMINA	2021-01-14	United Kingdom	Europe	43	4515.72	5213	0.786811	135033548
ERR5198231	PRJEB37886	AMPLICON	SAMEA7878640	ERX5002891	COG-UK/ALDP-10644DE	Illumina NovaSeq 6000	PAIRED	PCR	VIRAL RNA	Severe acute respiratory syndrome coronavirus 2	Homo sapiens	ILLUMINA	2021-01-15	United Kingdom	Europe	43	3858.95	3202	0.995318	115394119
ERR5198232	PRJEB37886	AMPLICON	SAMEA7878641	ERX5002892	COG-UK/ALDP-1064ACD	Illumina NovaSeq 6000	PAIRED	PCR	VIRAL RNA	Severe acute respiratory syndrome coronavirus 2	Homo sapiens	ILLUMINA	2021-01-14	United Kingdom	Europe	88	1714.12	1041	0.910812	51257197
ERR5198233	PRJEB37886	AMPLICON	SAMEA7878642	ERX5002893	COG-UK/ALDP-106459F	Illumina NovaSeq 6000	PAIRED	PCR	VIRAL RNA	Severe acute respiratory syndrome coronavirus 2	Homo sapiens	ILLUMINA	2021-01-15	United Kingdom	Europe	46	4452.29	4671	0.85861	133136694
ERR5198234	PRJEB37886	AMPLICON	SAMEA7878643	ERX5002894	COG-UK/ALDP-1064B7F	Illumina NovaSeq 6000	PAIRED	PCR	VIRAL RNA	Severe acute respiratory syndrome coronavirus 2	Homo sapiens	ILLUMINA	2021-01-14	United Kingdom	Europe	56	2269.01	1866	0.948166	67850262
ERR5198235	PRJEB37886	AMPLICON	SAMEA7878644	ERX5002895	COG-UK/ALDP-1064650	Illumina NovaSeq 6000	PAIRED	PCR	VIRAL RNA	Severe acute respiratory syndrome coronavirus 2	Homo sapiens	ILLUMINA	2021-01-15	United Kingdom	Europe	44	4383.22	4085	0.980236	131071529
ERR5198236	PRJEB37886	AMPLICON	SAMEA7878645	ERX5002896	COG-UK/ALDP-1064C30	Illumina NovaSeq 6000	PAIRED	PCR	VIRAL RNA	Severe acute respiratory syndrome coronavirus 2	Homo sapiens	ILLUMINA	2021-01-15	United Kingdom	Europe	44	4348.99	4093	0.964251	130047784
ERR5198237	PRJEB37886	AMPLICON	SAMEA7878646	ERX5002897	COG-UK/ALDP-1064711	Illumina NovaSeq 6000	PAIRED	PCR	VIRAL RNA	Severe acute respiratory syndrome coronavirus 2	Homo sapiens	ILLUMINA	2021-01-15	United Kingdom	Europe	51	4569.49	5766	0.747617	136641375
ERR5198238	PRJEB37886	AMPLICON	SAMEA7878647	ERX5002898	COG-UK/ALDP-1064CE5	Illumina NovaSeq 6000	PAIRED	PCR	VIRAL RNA	Severe acute respiratory syndrome coronavirus 2	Homo sapiens	ILLUMINA	2021-01-15	United Kingdom	Europe	40	4511.38	4581	0.880581	134903914
ERR5198239	PRJEB37886	AMPLICON	SAMEA7878648	ERX5002899	COG-UK/ALDP-10647D5	Illumina NovaSeq 6000	PAIRED	PCR	VIRAL RNA	Severe acute respiratory syndrome coronavirus 2	Homo sapiens	ILLUMINA	2021-01-15	United Kingdom	Europe	46	4253.36	4007	0.944888	127188134
ERR5198240	PRJEB37886	AMPLICON	SAMEA7878649	ERX5002900	COG-UK/ALDP-1064DA6	Illumina NovaSeq 6000	PAIRED	PCR	VIRAL RNA	Severe acute respiratory syndrome coronavirus 2	Homo sapiens	ILLUMINA	2021-01-15	United Kingdom	Europe	43	4513.73	4960	0.849814	134974013
ERR5198241	PRJEB37886	AMPLICON	SAMEA7878650	ERX5002901	COG-UK/ALDP-1064896	Illumina NovaSeq 6000	PAIRED	PCR	VIRAL RNA	Severe acute respiratory syndrome coronavirus 2	Homo sapiens	ILLUMINA	2021-01-15	United Kingdom	Europe	41	4501.08	4938	0.811591	134595827
ERR5198242	PRJEB37886	AMPLICON	SAMEA7878651	ERX5002902	COG-UK/ALDP-1064E67	Illumina NovaSeq 6000	PAIRED	PCR	VIRAL RNA	Severe acute respiratory syndrome coronavirus 2	Homo sapiens	ILLUMINA	2021-01-15	United Kingdom	Europe	37	4444.07	4470	0.949838	132891101
ERR5198243	PRJEB37886	AMPLICON	SAMEA7878652	ERX5002903	COG-UK/ALDP-1064F28	Illumina NovaSeq 6000	PAIRED	PCR	VIRAL RNA	Severe acute respiratory syndrome coronavirus 2	Homo sapiens	ILLUMINA	2021-01-15	United Kingdom	Europe	50	4477.21	4510	0.904859	133881892
ERR5198244	PRJEB37886	AMPLICON	SAMEA7878653	ERX5002904	COG-UK/ALDP-1065507	Illumina NovaSeq 6000	PAIRED	PCR	VIRAL RNA	Severe acute respiratory syndrome coronavirus 2	Homo sapiens	ILLUMINA	2021-01-15	United Kingdom	Europe	42	4525.42	5328	0.766813	135323603
ERR5198245	PRJEB37886	AMPLICON	SAMEA7878654	ERX5002905	COG-UK/ALDP-1064FEC	Illumina NovaSeq 6000	PAIRED	PCR	VIRAL RNA	Severe acute respiratory syndrome coronavirus 2	Homo sapiens	ILLUMINA	2021-01-15	United Kingdom	Europe	44	4545.98	5690	0.760459	135938502
ERR5198246	PRJEB37886	AMPLICON	SAMEA7878655	ERX5002906	COG-UK/ALDP-10655CB	Illumina NovaSeq 6000	PAIRED	PCR	VIRAL RNA	Severe acute respiratory syndrome coronavirus 2	Homo sapiens	ILLUMINA	2021-01-15	United Kingdom	Europe	45	4531.27	4800	0.872521	135498539
ERR5198247	PRJEB37886	AMPLICON	SAMEA7878656	ERX5002907	COG-UK/ALDP-10650AC	Illumina NovaSeq 6000	PAIRED	PCR	VIRAL RNA	Severe acute respiratory syndrome coronavirus 2	Homo sapiens	ILLUMINA	2021-01-15	United Kingdom	Europe	26	4348	4076	0.991071	130018193
ERR5198248	PRJEB37886	AMPLICON	SAMEA7878657	ERX5002908	COG-UK/ALDP-106568C	Illumina NovaSeq 6000	PAIRED	PCR	VIRAL RNA	Severe acute respiratory syndrome coronavirus 2	Homo sapiens	ILLUMINA	2021-01-12	United Kingdom	Europe	42	4506.09	4598	0.891081	134745680
ERR5198249	PRJEB37886	AMPLICON	SAMEA7878658	ERX5002909	COG-UK/ALDP-106516D	Illumina NovaSeq 6000	PAIRED	PCR	VIRAL RNA	Severe acute respiratory syndrome coronavirus 2	Homo sapiens	ILLUMINA	2021-01-15	United Kingdom	Europe	42	4515.35	4676	0.866401	135022386
ERR5198250	PRJEB37886	AMPLICON	SAMEA7878659	ERX5002910	COG-UK/ALDP-106574D	Illumina NovaSeq 6000	PAIRED	PCR	VIRAL RNA	Severe acute respiratory syndrome coronavirus 2	Homo sapiens	ILLUMINA	2021-01-15	United Kingdom	Europe	41	4169.81	3894	0.983781	124689974
ERR5198251	PRJEB37886	AMPLICON	SAMEA7878660	ERX5002911	COG-UK/ALDP-106522E	Illumina NovaSeq 6000	PAIRED	PCR	VIRAL RNA	Severe acute respiratory syndrome coronavirus 2	Homo sapiens	ILLUMINA	2021-01-15	United Kingdom	Europe	48	4499.03	5070	0.8352	134534417
ERR5198252	PRJEB37886	AMPLICON	SAMEA7878661	ERX5002912	COG-UK/ALDP-106580E	Illumina NovaSeq 6000	PAIRED	PCR	VIRAL RNA	Severe acute respiratory syndrome coronavirus 2	Homo sapiens	ILLUMINA	2021-01-15	United Kingdom	Europe	47	3592.39	2886	0.979066	107423089
ERR5198253	PRJEB37886	AMPLICON	SAMEA7878662	ERX5002913	COG-UK/ALDP-10652E2	Illumina NovaSeq 6000	PAIRED	PCR	VIRAL RNA	Severe acute respiratory syndrome coronavirus 2	Homo sapiens	ILLUMINA	2021-01-15	United Kingdom	Europe	79	1629.01	972	0.864662	48712285
ERR5198254	PRJEB37886	AMPLICON	SAMEA7878663	ERX5002914	COG-UK/ALDP-10658A4	Illumina NovaSeq 6000	PAIRED	PCR	VIRAL RNA	Severe acute respiratory syndrome coronavirus 2	Homo sapiens	ILLUMINA	2021-01-15	United Kingdom	Europe	41	4342.5	4098	0.963415	129853821
ERR5198255	PRJEB37886	AMPLICON	SAMEA7878664	ERX5002915	COG-UK/ALDP-10653A3	Illumina NovaSeq 6000	PAIRED	PCR	VIRAL RNA	Severe acute respiratory syndrome coronavirus 2	Homo sapiens	ILLUMINA	2021-01-15	United Kingdom	Europe	46	4422.48	4473	0.875999	132245465
ERR5198256	PRJEB37886	AMPLICON	SAMEA7878665	ERX5002916	COG-UK/ALDP-1065965	Illumina NovaSeq 6000	PAIRED	PCR	VIRAL RNA	Severe acute respiratory syndrome coronavirus 2	Homo sapiens	ILLUMINA	2021-01-14	United Kingdom	Europe	41	4607.63	6478	0.701368	137782053
ERR5198257	PRJEB37886	AMPLICON	SAMEA7878666	ERX5002917	COG-UK/ALDP-1065455	Illumina NovaSeq 6000	PAIRED	PCR	VIRAL RNA	Severe acute respiratory syndrome coronavirus 2	Homo sapiens	ILLUMINA	2021-01-15	United Kingdom	Europe	47	4493.08	4945	0.838043	134356495
ERR5198258	PRJEB37886	AMPLICON	SAMEA7878667	ERX5002918	COG-UK/ALDP-1065A26	Illumina NovaSeq 6000	PAIRED	PCR	VIRAL RNA	Severe acute respiratory syndrome coronavirus 2	Homo sapiens	ILLUMINA	2021-01-14	United Kingdom	Europe	23	4437.74	4622	0.906498	132701820
ERR5198259	PRJEB37886	AMPLICON	SAMEA7878668	ERX5002919	COG-UK/ALDP-1064377	Illumina NovaSeq 6000	PAIRED	PCR	VIRAL RNA	Severe acute respiratory syndrome coronavirus 2	Homo sapiens	ILLUMINA	2021-01-15	United Kingdom	Europe	44	4620.46	7191	0.672608	138165736
ERR5198260	PRJEB37886	AMPLICON	SAMEA7878669	ERX5002920	COG-UK/ALDP-1064957	Illumina NovaSeq 6000	PAIRED	PCR	VIRAL RNA	Severe acute respiratory syndrome coronavirus 2	Homo sapiens	ILLUMINA	2021-01-15	United Kingdom	Europe	43	4403.84	4168	0.955122	131688052
ERR5198261	PRJEB37886	AMPLICON	SAMEA7878670	ERX5002921	COG-UK/ALDP-1064429	Illumina NovaSeq 6000	PAIRED	PCR	VIRAL RNA	Severe acute respiratory syndrome coronavirus 2	Homo sapiens	ILLUMINA	2021-01-15	United Kingdom	Europe	30	4459.99	5089	0.809083	133366971
ERR5198262	PRJEB37886	AMPLICON	SAMEA7878671	ERX5002922	COG-UK/ALDP-1064A18	Illumina NovaSeq 6000	PAIRED	PCR	VIRAL RNA	Severe acute respiratory syndrome coronavirus 2	Homo sapiens	ILLUMINA	2021-01-15	United Kingdom	Europe	46	4514.8	5465	0.799351	135006048
ERR5198263	PRJEB37886	AMPLICON	SAMEA7878672	ERX5002923	COG-UK/ALDP-10644ED	Illumina NovaSeq 6000	PAIRED	PCR	VIRAL RNA	Severe acute respiratory syndrome coronavirus 2	Homo sapiens	ILLUMINA	2021-01-15	United Kingdom	Europe	44	4480.88	4546	0.87222	133991731
ERR5198264	PRJEB37886	AMPLICON	SAMEA7878673	ERX5002924	COG-UK/ALDP-1064ADC	Illumina NovaSeq 6000	PAIRED	PCR	VIRAL RNA	Severe acute respiratory syndrome coronavirus 2	Homo sapiens	ILLUMINA	2021-01-15	United Kingdom	Europe	45	4485.56	4613	0.878373	134131766
ERR5198265	PRJEB37886	AMPLICON	SAMEA7878674	ERX5002925	COG-UK/ALDP-1064B8E	Illumina NovaSeq 6000	PAIRED	PCR	VIRAL RNA	Severe acute respiratory syndrome coronavirus 2	Homo sapiens	ILLUMINA	2021-01-15	United Kingdom	Europe	48	4298.22	3951	0.98552	128529628
ERR5198266	PRJEB37886	AMPLICON	SAMEA7878675	ERX5002926	COG-UK/ALDP-106466F	Illumina NovaSeq 6000	PAIRED	PCR	VIRAL RNA	Severe acute respiratory syndrome coronavirus 2	Homo sapiens	ILLUMINA	2021-01-15	United Kingdom	Europe	46	4502.07	5286	0.790121	134625383
ERR5198267	PRJEB37886	AMPLICON	SAMEA7878676	ERX5002927	COG-UK/ALDP-1064C4F	Illumina NovaSeq 6000	PAIRED	PCR	VIRAL RNA	Severe acute respiratory syndrome coronavirus 2	Homo sapiens	ILLUMINA	2021-01-15	United Kingdom	Europe	44	4531.2	5495	0.774671	135496486
ERR5198268	PRJEB37886	AMPLICON	SAMEA7878677	ERX5002928	COG-UK/ALDP-1064720	Illumina NovaSeq 6000	PAIRED	PCR	VIRAL RNA	Severe acute respiratory syndrome coronavirus 2	Homo sapiens	ILLUMINA	2021-01-15	United Kingdom	Europe	88	1888.17	1256	0.87523	56462061
ERR5198269	PRJEB37886	AMPLICON	SAMEA7878678	ERX5002929	COG-UK/ALDP-1064CF4	Illumina NovaSeq 6000	PAIRED	PCR	VIRAL RNA	Severe acute respiratory syndrome coronavirus 2	Homo sapiens	ILLUMINA	2021-01-15	United Kingdom	Europe	39	4476.21	4746	0.863927	133852063
ERR5198270	PRJEB37886	AMPLICON	SAMEA7878679	ERX5002930	COG-UK/ALDP-10647E4	Illumina NovaSeq 6000	PAIRED	PCR	VIRAL RNA	Severe acute respiratory syndrome coronavirus 2	Homo sapiens	ILLUMINA	2021-01-15	United Kingdom	Europe	42	3666.73	3413	0.982443	109646140
ERR5198271	PRJEB37886	AMPLICON	SAMEA7878680	ERX5002931	COG-UK/ALDP-1064DB5	Illumina NovaSeq 6000	PAIRED	PCR	VIRAL RNA	Severe acute respiratory syndrome coronavirus 2	Homo sapiens	ILLUMINA	2021-01-15	United Kingdom	Europe	42	4415.31	4399	0.87533	132030884
ERR5198272	PRJEB37886	AMPLICON	SAMEA7878681	ERX5002932	COG-UK/ALDP-10648A5	Illumina NovaSeq 6000	PAIRED	PCR	VIRAL RNA	Severe acute respiratory syndrome coronavirus 2	Homo sapiens	ILLUMINA	2021-01-15	United Kingdom	Europe	23	4559.74	6107	0.708792	136349888
ERR5198273	PRJEB37886	AMPLICON	SAMEA7878682	ERX5002933	COG-UK/ALDP-1064E76	Illumina NovaSeq 6000	PAIRED	PCR	VIRAL RNA	Severe acute respiratory syndrome coronavirus 2	Homo sapiens	ILLUMINA	2021-01-15	United Kingdom	Europe	41	4651.13	7245	0.677056	139082876
ERR5198274	PRJEB37886	AMPLICON	SAMEA7878683	ERX5002934	COG-UK/ALDP-1064F37	Illumina NovaSeq 6000	PAIRED	PCR	VIRAL RNA	Severe acute respiratory syndrome coronavirus 2	Homo sapiens	ILLUMINA	2021-01-15	United Kingdom	Europe	47	4355.07	4198	0.94218	130229552
ERR5198275	PRJEB37886	AMPLICON	SAMEA7878684	ERX5002935	COG-UK/ALDP-1065516	Illumina NovaSeq 6000	PAIRED	PCR	VIRAL RNA	Severe acute respiratory syndrome coronavirus 2	Homo sapiens	ILLUMINA	2021-01-14	United Kingdom	Europe	43	4472.57	4368	0.947965	133743367
ERR5198276	PRJEB37886	AMPLICON	SAMEA7878685	ERX5002936	COG-UK/ALDP-1064FFB	Illumina NovaSeq 6000	PAIRED	PCR	VIRAL RNA	Severe acute respiratory syndrome coronavirus 2	Homo sapiens	ILLUMINA	2021-01-15	United Kingdom	Europe	71	3125.85	2689	0.94422	93472399
ERR5198277	PRJEB37886	AMPLICON	SAMEA7878686	ERX5002937	COG-UK/ALDP-10655DA	Illumina NovaSeq 6000	PAIRED	PCR	VIRAL RNA	Severe acute respiratory syndrome coronavirus 2	Homo sapiens	ILLUMINA	2021-01-13	United Kingdom	Europe	41	4596.08	6343	0.71558	137436691
ERR5198278	PRJEB37886	AMPLICON	SAMEA7878687	ERX5002938	COG-UK/ALDP-10650BB	Illumina NovaSeq 6000	PAIRED	PCR	VIRAL RNA	Severe acute respiratory syndrome coronavirus 2	Homo sapiens	ILLUMINA	2021-01-15	United Kingdom	Europe	44	4532.12	5221	0.808581	135523909
ERR5198279	PRJEB37886	AMPLICON	SAMEA7878688	ERX5002939	COG-UK/ALDP-106569B	Illumina NovaSeq 6000	PAIRED	PCR	VIRAL RNA	Severe acute respiratory syndrome coronavirus 2	Homo sapiens	ILLUMINA	2021-01-14	United Kingdom	Europe	44	4420.13	4218	0.956091	132175131
ERR5198280	PRJEB37886	AMPLICON	SAMEA7878689	ERX5002940	COG-UK/ALDP-106517C	Illumina NovaSeq 6000	PAIRED	PCR	VIRAL RNA	Severe acute respiratory syndrome coronavirus 2	Homo sapiens	ILLUMINA	2021-01-15	United Kingdom	Europe	46	4616.07	7209	0.684714	138034327
ERR5198281	PRJEB37886	AMPLICON	SAMEA7878690	ERX5002941	COG-UK/ALDP-106575C	Illumina NovaSeq 6000	PAIRED	PCR	VIRAL RNA	Severe acute respiratory syndrome coronavirus 2	Homo sapiens	ILLUMINA	2021-01-14	United Kingdom	Europe	46	3613.8	2997	0.965522	108063314
ERR5198282	PRJEB37886	AMPLICON	SAMEA7878691	ERX5002942	COG-UK/ALDP-106523D	Illumina NovaSeq 6000	PAIRED	PCR	VIRAL RNA	Severe acute respiratory syndrome coronavirus 2	Homo sapiens	ILLUMINA	2021-01-15	United Kingdom	Europe	30	4483.63	4983	0.86921	134073940
ERR5198283	PRJEB37886	AMPLICON	SAMEA7878692	ERX5002943	COG-UK/ALDP-106581D	Illumina NovaSeq 6000	PAIRED	PCR	VIRAL RNA	Severe acute respiratory syndrome coronavirus 2	Homo sapiens	ILLUMINA	2021-01-14	United Kingdom	Europe	48	4057.29	3841	0.941745	121325007
ERR5198284	PRJEB37886	AMPLICON	SAMEA7878693	ERX5002944	COG-UK/ALDP-10652F1	Illumina NovaSeq 6000	PAIRED	PCR	VIRAL RNA	Severe acute respiratory syndrome coronavirus 2	Homo sapiens	ILLUMINA	2021-01-15	United Kingdom	Europe	42	4484.57	4358	0.905896	134102050
ERR5198285	PRJEB37886	AMPLICON	SAMEA7878694	ERX5002945	COG-UK/ALDP-10653B2	Illumina NovaSeq 6000	PAIRED	PCR	VIRAL RNA	Severe acute respiratory syndrome coronavirus 2	Homo sapiens	ILLUMINA	2021-01-15	United Kingdom	Europe	45	4678.67	7948	0.668227	139906219
ERR5198286	PRJEB37886	AMPLICON	SAMEA7878695	ERX5002946	COG-UK/ALDP-1065974	Illumina NovaSeq 6000	PAIRED	PCR	VIRAL RNA	Severe acute respiratory syndrome coronavirus 2	Homo sapiens	ILLUMINA	2021-01-14	United Kingdom	Europe	42	4601.93	6101	0.732335	137611574
ERR5198287	PRJEB37886	AMPLICON	SAMEA7878696	ERX5002947	COG-UK/ALDP-1065464	Illumina NovaSeq 6000	PAIRED	PCR	VIRAL RNA	Severe acute respiratory syndrome coronavirus 2	Homo sapiens	ILLUMINA	2021-01-15	United Kingdom	Europe	44	4557.06	5610	0.765776	136269755
ERR5198288	PRJEB37886	AMPLICON	SAMEA7878697	ERX5002948	COG-UK/ALDP-1065A35	Illumina NovaSeq 6000	PAIRED	PCR	VIRAL RNA	Severe acute respiratory syndrome coronavirus 2	Homo sapiens	ILLUMINA	2021-01-14	United Kingdom	Europe	23	4523.76	5232	0.789854	135273935
ERR5198289	PRJEB37886	AMPLICON	SAMEA7878698	ERX5002949	COG-UK/ALDP-1064386	Illumina NovaSeq 6000	PAIRED	PCR	VIRAL RNA	Severe acute respiratory syndrome coronavirus 2	Homo sapiens	ILLUMINA	2021-01-15	United Kingdom	Europe	67	1958.49	1419	0.933084	58564671
ERR5198290	PRJEB37886	AMPLICON	SAMEA7878699	ERX5002950	COG-UK/ALDP-1064966	Illumina NovaSeq 6000	PAIRED	PCR	VIRAL RNA	Severe acute respiratory syndrome coronavirus 2	Homo sapiens	ILLUMINA	2021-01-15	United Kingdom	Europe	43	4446.72	4242	0.940708	132970179
ERR5198291	PRJEB37886	AMPLICON	SAMEA7878700	ERX5002951	COG-UK/ALDP-1064438	Illumina NovaSeq 6000	PAIRED	PCR	VIRAL RNA	Severe acute respiratory syndrome coronavirus 2	Homo sapiens	ILLUMINA	2021-01-15	United Kingdom	Europe	51	4128.71	3961	0.964786	123460940
ERR5198292	PRJEB37886	AMPLICON	SAMEA7878701	ERX5002952	COG-UK/ALDP-1064A27	Illumina NovaSeq 6000	PAIRED	PCR	VIRAL RNA	Severe acute respiratory syndrome coronavirus 2	Homo sapiens	ILLUMINA	2021-01-15	United Kingdom	Europe	40	4533.52	5381	0.775742	135565966
ERR5198293	PRJEB37886	AMPLICON	SAMEA7878702	ERX5002953	COG-UK/ALDP-10644FC	Illumina NovaSeq 6000	PAIRED	PCR	VIRAL RNA	Severe acute respiratory syndrome coronavirus 2	Homo sapiens	ILLUMINA	2021-01-15	United Kingdom	Europe	43	4523.54	5104	0.794803	135267435
ERR5198294	PRJEB37886	AMPLICON	SAMEA7878703	ERX5002954	COG-UK/ALDP-1064AEB	Illumina NovaSeq 6000	PAIRED	PCR	VIRAL RNA	Severe acute respiratory syndrome coronavirus 2	Homo sapiens	ILLUMINA	2021-01-15	United Kingdom	Europe	24	4439.32	4475	0.896933	132749112
ERR5198295	PRJEB37886	AMPLICON	SAMEA7878704	ERX5002955	COG-UK/ALDP-10645BD	Illumina NovaSeq 6000	PAIRED	PCR	VIRAL RNA	Severe acute respiratory syndrome coronavirus 2	Homo sapiens	ILLUMINA	2021-01-15	United Kingdom	Europe	50	4382.84	4183	0.942849	131059916
ERR5198296	PRJEB37886	AMPLICON	SAMEA7878705	ERX5002956	COG-UK/ALDP-1064B9D	Illumina NovaSeq 6000	PAIRED	PCR	VIRAL RNA	Severe acute respiratory syndrome coronavirus 2	Homo sapiens	ILLUMINA	2021-01-15	United Kingdom	Europe	60	4456.01	4147	0.95656	133248014
ERR5198297	PRJEB37886	AMPLICON	SAMEA7878706	ERX5002957	COG-UK/ALDP-106467E	Illumina NovaSeq 6000	PAIRED	PCR	VIRAL RNA	Severe acute respiratory syndrome coronavirus 2	Homo sapiens	ILLUMINA	2021-01-15	United Kingdom	Europe	47	4322.22	4182	0.884192	129247396
ERR5198298	PRJEB37886	AMPLICON	SAMEA7878707	ERX5002958	COG-UK/ALDP-1064C5E	Illumina NovaSeq 6000	PAIRED	PCR	VIRAL RNA	Severe acute respiratory syndrome coronavirus 2	Homo sapiens	ILLUMINA	2021-01-15	United Kingdom	Europe	39	4454.01	4334	0.915928	133188362
ERR5198299	PRJEB37886	AMPLICON	SAMEA7878708	ERX5002959	COG-UK/ALDP-106473F	Illumina NovaSeq 6000	PAIRED	PCR	VIRAL RNA	Severe acute respiratory syndrome coronavirus 2	Homo sapiens	ILLUMINA	2021-01-15	United Kingdom	Europe	28	4547.16	5481	0.769822	135973748
ERR5198300	PRJEB37886	AMPLICON	SAMEA7878709	ERX5002960	COG-UK/ALDP-1064D00	Illumina NovaSeq 6000	PAIRED	PCR	VIRAL RNA	Severe acute respiratory syndrome coronavirus 2	Homo sapiens	ILLUMINA	2021-01-15	United Kingdom	Europe	55	4571.24	5450	0.770324	136693921
ERR5198301	PRJEB37886	AMPLICON	SAMEA7878710	ERX5002961	COG-UK/ALDP-10647F3	Illumina NovaSeq 6000	PAIRED	PCR	VIRAL RNA	Severe acute respiratory syndrome coronavirus 2	Homo sapiens	ILLUMINA	2021-01-15	United Kingdom	Europe	29	4608.36	6414	0.725713	137803915
ERR5198302	PRJEB37886	AMPLICON	SAMEA7878711	ERX5002962	COG-UK/ALDP-1064DC4	Illumina NovaSeq 6000	PAIRED	PCR	VIRAL RNA	Severe acute respiratory syndrome coronavirus 2	Homo sapiens	ILLUMINA	2021-01-15	United Kingdom	Europe	44	4513.68	5019	0.841588	134972539
ERR5198303	PRJEB37886	AMPLICON	SAMEA7878712	ERX5002963	COG-UK/ALDP-10648B4	Illumina NovaSeq 6000	PAIRED	PCR	VIRAL RNA	Severe acute respiratory syndrome coronavirus 2	Homo sapiens	ILLUMINA	2021-01-15	United Kingdom	Europe	50	4681.82	7998	0.651105	140000575
ERR5198304	PRJEB37886	AMPLICON	SAMEA7878713	ERX5002964	COG-UK/ALDP-1064E85	Illumina NovaSeq 6000	PAIRED	PCR	VIRAL RNA	Severe acute respiratory syndrome coronavirus 2	Homo sapiens	ILLUMINA	2021-01-15	United Kingdom	Europe	43	4670.63	7641	0.676621	139665726
ERR5198305	PRJEB37886	AMPLICON	SAMEA7878714	ERX5002965	COG-UK/ALDP-1064F46	Illumina NovaSeq 6000	PAIRED	PCR	VIRAL RNA	Severe acute respiratory syndrome coronavirus 2	Homo sapiens	ILLUMINA	2021-01-15	United Kingdom	Europe	41	4484.67	4930	0.837842	134105021
ERR5198306	PRJEB37886	AMPLICON	SAMEA7878715	ERX5002966	COG-UK/ALDP-1065525	Illumina NovaSeq 6000	PAIRED	PCR	VIRAL RNA	Severe acute respiratory syndrome coronavirus 2	Homo sapiens	ILLUMINA	2021-01-14	United Kingdom	Europe	35	4629.79	6952	0.690499	138444613
ERR5198307	PRJEB37886	AMPLICON	SAMEA7878716	ERX5002967	COG-UK/ALDP-1065006	Illumina NovaSeq 6000	PAIRED	PCR	VIRAL RNA	Severe acute respiratory syndrome coronavirus 2	Homo sapiens	ILLUMINA	2021-01-15	United Kingdom	Europe	40	4559.05	5649	0.758753	136329296
ERR5198308	PRJEB37886	AMPLICON	SAMEA7878717	ERX5002968	COG-UK/ALDP-10655E9	Illumina NovaSeq 6000	PAIRED	PCR	VIRAL RNA	Severe acute respiratory syndrome coronavirus 2	Homo sapiens	ILLUMINA	2021-01-14	United Kingdom	Europe	22	4505.87	5127	0.825369	134739117
ERR5198309	PRJEB37886	AMPLICON	SAMEA7878718	ERX5002969	COG-UK/ALDP-10656AA	Illumina NovaSeq 6000	PAIRED	PCR	VIRAL RNA	Severe acute respiratory syndrome coronavirus 2	Homo sapiens	ILLUMINA	2021-01-14	United Kingdom	Europe	43	4507.33	4833	0.869411	134782804
ERR5198310	PRJEB37886	AMPLICON	SAMEA7878719	ERX5002970	COG-UK/ALDP-106518B	Illumina NovaSeq 6000	PAIRED	PCR	VIRAL RNA	Severe acute respiratory syndrome coronavirus 2	Homo sapiens	ILLUMINA	2021-01-15	United Kingdom	Europe	45	4521.31	5158	0.802729	135200666
ERR5198311	PRJEB37886	AMPLICON	SAMEA7878720	ERX5002971	COG-UK/ALDP-106576B	Illumina NovaSeq 6000	PAIRED	PCR	VIRAL RNA	Severe acute respiratory syndrome coronavirus 2	Homo sapiens	ILLUMINA	2021-01-13	United Kingdom	Europe	27	4568.39	5994	0.737685	136608650
ERR5198312	PRJEB37886	AMPLICON	SAMEA7878721	ERX5002972	COG-UK/ALDP-106524C	Illumina NovaSeq 6000	PAIRED	PCR	VIRAL RNA	Severe acute respiratory syndrome coronavirus 2	Homo sapiens	ILLUMINA	2021-01-15	United Kingdom	Europe	41	4195.59	4029	0.955322	125460671
ERR5198313	PRJEB37886	AMPLICON	SAMEA7878722	ERX5002973	COG-UK/ALDP-106582C	Illumina NovaSeq 6000	PAIRED	PCR	VIRAL RNA	Severe acute respiratory syndrome coronavirus 2	Homo sapiens	ILLUMINA	2021-01-14	United Kingdom	Europe	58	2626.16	2342	0.950908	78530013
ERR5198314	PRJEB37886	AMPLICON	SAMEA7878723	ERX5002974	COG-UK/ALDP-106530D	Illumina NovaSeq 6000	PAIRED	PCR	VIRAL RNA	Severe acute respiratory syndrome coronavirus 2	Homo sapiens	ILLUMINA	2021-01-15	United Kingdom	Europe	55	4487.32	4971	0.863893	134184471
ERR5198315	PRJEB37886	AMPLICON	SAMEA7878724	ERX5002975	COG-UK/ALDP-10658C2	Illumina NovaSeq 6000	PAIRED	PCR	VIRAL RNA	Severe acute respiratory syndrome coronavirus 2	Homo sapiens	ILLUMINA	2021-01-14	United Kingdom	Europe	43	4603.7	6350	0.720998	137664359
ERR5198316	PRJEB37886	AMPLICON	SAMEA7878725	ERX5002976	COG-UK/ALDP-10653C1	Illumina NovaSeq 6000	PAIRED	PCR	VIRAL RNA	Severe acute respiratory syndrome coronavirus 2	Homo sapiens	ILLUMINA	2021-01-15	United Kingdom	Europe	43	4557.03	5694	0.767515	136268785
ERR5198317	PRJEB37886	AMPLICON	SAMEA7878726	ERX5002977	COG-UK/ALDP-1065983	Illumina NovaSeq 6000	PAIRED	PCR	VIRAL RNA	Severe acute respiratory syndrome coronavirus 2	Homo sapiens	ILLUMINA	2021-01-14	United Kingdom	Europe	37	4482.8	4728	0.872621	134049193
ERR5198318	PRJEB37886	AMPLICON	SAMEA7878727	ERX5002978	COG-UK/ALDP-1065473	Illumina NovaSeq 6000	PAIRED	PCR	VIRAL RNA	Severe acute respiratory syndrome coronavirus 2	Homo sapiens	ILLUMINA	2021-01-15	United Kingdom	Europe	105	726.061	377	0.762833	21711394
ERR5198319	PRJEB37886	AMPLICON	SAMEA7878728	ERX5002979	COG-UK/ALDP-1065A44	Illumina NovaSeq 6000	PAIRED	PCR	VIRAL RNA	Severe acute respiratory syndrome coronavirus 2	Homo sapiens	ILLUMINA	2021-01-14	United Kingdom	Europe	30	4641.79	7432	0.67331	138803413
ERR5198320	PRJEB37886	AMPLICON	SAMEA7878729	ERX5002980	COG-UK/ALDP-1064395	Illumina NovaSeq 6000	PAIRED	PCR	VIRAL RNA	Severe acute respiratory syndrome coronavirus 2	Homo sapiens	ILLUMINA	2021-01-15	United Kingdom	Europe	44	4329.39	4291	0.951242	129461730
ERR5198321	PRJEB37886	AMPLICON	SAMEA7878730	ERX5002981	COG-UK/ALDP-1064975	Illumina NovaSeq 6000	PAIRED	PCR	VIRAL RNA	Severe acute respiratory syndrome coronavirus 2	Homo sapiens	ILLUMINA	2021-01-15	United Kingdom	Europe	28	4179.63	3913	0.96395	124983429
ERR5198322	PRJEB37886	AMPLICON	SAMEA7878731	ERX5002982	COG-UK/ALDP-1064447	Illumina NovaSeq 6000	PAIRED	PCR	VIRAL RNA	Severe acute respiratory syndrome coronavirus 2	Homo sapiens	ILLUMINA	2021-01-15	United Kingdom	Europe	25	4516.99	4662	0.930509	135071411
ERR5198323	PRJEB37886	AMPLICON	SAMEA7878732	ERX5002983	COG-UK/ALDP-1064A36	Illumina NovaSeq 6000	PAIRED	PCR	VIRAL RNA	Severe acute respiratory syndrome coronavirus 2	Homo sapiens	ILLUMINA	2021-01-15	United Kingdom	Europe	41	4490.63	4594	0.899007	134283449
ERR5198324	PRJEB37886	AMPLICON	SAMEA7878733	ERX5002984	COG-UK/ALDP-1064AFA	Illumina NovaSeq 6000	PAIRED	PCR	VIRAL RNA	Severe acute respiratory syndrome coronavirus 2	Homo sapiens	ILLUMINA	2021-01-15	United Kingdom	Europe	43	4523.09	5377	0.766846	135254048
ERR5198325	PRJEB37886	AMPLICON	SAMEA7878734	ERX5002985	COG-UK/ALDP-106468D	Illumina NovaSeq 6000	PAIRED	PCR	VIRAL RNA	Severe acute respiratory syndrome coronavirus 2	Homo sapiens	ILLUMINA	2021-01-15	United Kingdom	Europe	35	4281.23	4186	0.948366	128021705
ERR5198326	PRJEB37886	AMPLICON	SAMEA7878735	ERX5002986	COG-UK/ALDP-1064D1F	Illumina NovaSeq 6000	PAIRED	PCR	VIRAL RNA	Severe acute respiratory syndrome coronavirus 2	Homo sapiens	ILLUMINA	2021-01-15	United Kingdom	Europe	49	4495.46	4953	0.890479	134427826
ERR5198327	PRJEB37886	AMPLICON	SAMEA7878736	ERX5002987	COG-UK/ALDP-1064DD3	Illumina NovaSeq 6000	PAIRED	PCR	VIRAL RNA	Severe acute respiratory syndrome coronavirus 2	Homo sapiens	ILLUMINA	2021-01-15	United Kingdom	Europe	27	4492.21	4875	0.854898	134330635
ERR5198328	PRJEB37886	AMPLICON	SAMEA7878737	ERX5002988	COG-UK/ALDP-10648C3	Illumina NovaSeq 6000	PAIRED	PCR	VIRAL RNA	Severe acute respiratory syndrome coronavirus 2	Homo sapiens	ILLUMINA	2021-01-15	United Kingdom	Europe	30	4570	5554	0.742501	136656693
ERR5198329	PRJEB37886	AMPLICON	SAMEA7878738	ERX5002989	COG-UK/ALDP-1064E94	Illumina NovaSeq 6000	PAIRED	PCR	VIRAL RNA	Severe acute respiratory syndrome coronavirus 2	Homo sapiens	ILLUMINA	2021-01-15	United Kingdom	Europe	41	4661.43	7710	0.667726	139390690
ERR5198330	PRJEB37886	AMPLICON	SAMEA7878739	ERX5002990	COG-UK/ALDP-1064F55	Illumina NovaSeq 6000	PAIRED	PCR	VIRAL RNA	Severe acute respiratory syndrome coronavirus 2	Homo sapiens	ILLUMINA	2021-01-15	United Kingdom	Europe	27	4503.01	4392	0.887035	134653416
ERR5198331	PRJEB37886	AMPLICON	SAMEA7878740	ERX5002991	COG-UK/ALDP-1065534	Illumina NovaSeq 6000	PAIRED	PCR	VIRAL RNA	Severe acute respiratory syndrome coronavirus 2	Homo sapiens	ILLUMINA	2021-01-15	United Kingdom	Europe	44	4015.32	3763	0.985687	120070128
ERR5198332	PRJEB37886	AMPLICON	SAMEA7878741	ERX5002992	COG-UK/ALDP-1065015	Illumina NovaSeq 6000	PAIRED	PCR	VIRAL RNA	Severe acute respiratory syndrome coronavirus 2	Homo sapiens	ILLUMINA	2021-01-15	United Kingdom	Europe	28	4138.22	4017	0.955222	123745302
ERR5198333	PRJEB37886	AMPLICON	SAMEA7878742	ERX5002993	COG-UK/ALDP-10655F8	Illumina NovaSeq 6000	PAIRED	PCR	VIRAL RNA	Severe acute respiratory syndrome coronavirus 2	Homo sapiens	ILLUMINA	2021-01-15	United Kingdom	Europe	49	3784.63	3423	0.977996	113171912
ERR5198334	PRJEB37886	AMPLICON	SAMEA7878743	ERX5002994	COG-UK/ALDP-10650D9	Illumina NovaSeq 6000	PAIRED	PCR	VIRAL RNA	Severe acute respiratory syndrome coronavirus 2	Homo sapiens	ILLUMINA	2021-01-15	United Kingdom	Europe	42	4447	4364	0.902618	132978523
ERR5198335	PRJEB37886	AMPLICON	SAMEA7878744	ERX5002995	COG-UK/ALDP-10656B9	Illumina NovaSeq 6000	PAIRED	PCR	VIRAL RNA	Severe acute respiratory syndrome coronavirus 2	Homo sapiens	ILLUMINA	2021-01-15	United Kingdom	Europe	45	4405.33	4451	0.884627	131732715
ERR5198336	PRJEB37886	AMPLICON	SAMEA7878745	ERX5002996	COG-UK/ALDP-106519A	Illumina NovaSeq 6000	PAIRED	PCR	VIRAL RNA	Severe acute respiratory syndrome coronavirus 2	Homo sapiens	ILLUMINA	2021-01-15	United Kingdom	Europe	27	4498.64	5013	0.850918	134522702
ERR5198337	PRJEB37886	AMPLICON	SAMEA7878746	ERX5002997	COG-UK/ALDP-106577A	Illumina NovaSeq 6000	PAIRED	PCR	VIRAL RNA	Severe acute respiratory syndrome coronavirus 2	Homo sapiens	ILLUMINA	2021-01-15	United Kingdom	Europe	43	4500.71	5118	0.853326	134584819
ERR5198338	PRJEB37886	AMPLICON	SAMEA7878747	ERX5002998	COG-UK/ALDP-106525B	Illumina NovaSeq 6000	PAIRED	PCR	VIRAL RNA	Severe acute respiratory syndrome coronavirus 2	Homo sapiens	ILLUMINA	2021-01-15	United Kingdom	Europe	33	4440.48	4571	0.917032	132783652
ERR5198339	PRJEB37886	AMPLICON	SAMEA7878748	ERX5002999	COG-UK/ALDP-106583B	Illumina NovaSeq 6000	PAIRED	PCR	VIRAL RNA	Severe acute respiratory syndrome coronavirus 2	Homo sapiens	ILLUMINA	2021-01-15	United Kingdom	Europe	44	4494.38	4908	0.826673	134395522
ERR5198340	PRJEB37886	AMPLICON	SAMEA7878749	ERX5003000	COG-UK/ALDP-106531C	Illumina NovaSeq 6000	PAIRED	PCR	VIRAL RNA	Severe acute respiratory syndrome coronavirus 2	Homo sapiens	ILLUMINA	2021-01-15	United Kingdom	Europe	38	4372.32	4195	0.947999	130745421
ERR5198341	PRJEB37886	AMPLICON	SAMEA7878750	ERX5003001	COG-UK/ALDP-10658D1	Illumina NovaSeq 6000	PAIRED	PCR	VIRAL RNA	Severe acute respiratory syndrome coronavirus 2	Homo sapiens	ILLUMINA	2021-01-15	United Kingdom	Europe	29	3999.98	3765	0.967027	119611506
ERR5198342	PRJEB37886	AMPLICON	SAMEA7878751	ERX5003002	COG-UK/ALDP-10653D0	Illumina NovaSeq 6000	PAIRED	PCR	VIRAL RNA	Severe acute respiratory syndrome coronavirus 2	Homo sapiens	ILLUMINA	2021-01-15	United Kingdom	Europe	43	4527.41	5040	0.827241	135383193
ERR5198343	PRJEB37886	AMPLICON	SAMEA7878752	ERX5003003	COG-UK/ALDP-1065992	Illumina NovaSeq 6000	PAIRED	PCR	VIRAL RNA	Severe acute respiratory syndrome coronavirus 2	Homo sapiens	ILLUMINA	2021-01-15	United Kingdom	Europe	43	4466.92	4564	0.868943	133574321
ERR5198344	PRJEB37886	AMPLICON	SAMEA7878753	ERX5003004	COG-UK/ALDP-1065482	Illumina NovaSeq 6000	PAIRED	PCR	VIRAL RNA	Severe acute respiratory syndrome coronavirus 2	Homo sapiens	ILLUMINA	2021-01-15	United Kingdom	Europe	24	4515.89	5290	0.805939	135038788
ERR5198345	PRJEB37886	AMPLICON	SAMEA7878754	ERX5003005	COG-UK/ALDP-1065A53	Illumina NovaSeq 6000	PAIRED	PCR	VIRAL RNA	Severe acute respiratory syndrome coronavirus 2	Homo sapiens	ILLUMINA	2021-01-15	United Kingdom	Europe	45	4633.49	7739	0.676554	138555211
ERR5198346	PRJEB37886	AMPLICON	SAMEA7878755	ERX5003006	COG-UK/ALDP-1064984	Illumina NovaSeq 6000	PAIRED	PCR	VIRAL RNA	Severe acute respiratory syndrome coronavirus 2	Homo sapiens	ILLUMINA	2021-01-15	United Kingdom	Europe	47	4515.6	4937	0.823931	135030123
ERR5198347	PRJEB37886	AMPLICON	SAMEA7878756	ERX5003007	COG-UK/ALDP-1064A45	Illumina NovaSeq 6000	PAIRED	PCR	VIRAL RNA	Severe acute respiratory syndrome coronavirus 2	Homo sapiens	ILLUMINA	2021-01-15	United Kingdom	Europe	45	4599.87	6417	0.724476	137549931
ERR5198348	PRJEB37886	AMPLICON	SAMEA7878757	ERX5003008	COG-UK/ALDP-1064517	Illumina NovaSeq 6000	PAIRED	PCR	VIRAL RNA	Severe acute respiratory syndrome coronavirus 2	Homo sapiens	ILLUMINA	2021-01-15	United Kingdom	Europe	47	4567.61	5970	0.733338	136585166
ERR5198349	PRJEB37886	AMPLICON	SAMEA7878758	ERX5003009	COG-UK/ALDP-1064B06	Illumina NovaSeq 6000	PAIRED	PCR	VIRAL RNA	Severe acute respiratory syndrome coronavirus 2	Homo sapiens	ILLUMINA	2021-01-15	United Kingdom	Europe	49	4278.16	4284	0.950473	127929946
ERR5198350	PRJEB37886	AMPLICON	SAMEA7878759	ERX5003010	COG-UK/ALDP-10645DB	Illumina NovaSeq 6000	PAIRED	PCR	VIRAL RNA	Severe acute respiratory syndrome coronavirus 2	Homo sapiens	ILLUMINA	2021-01-15	United Kingdom	Europe	28	4468.86	4832	0.792964	133632311
ERR5198351	PRJEB37886	AMPLICON	SAMEA7878760	ERX5003011	COG-UK/ALDP-1064BBB	Illumina NovaSeq 6000	PAIRED	PCR	VIRAL RNA	Severe acute respiratory syndrome coronavirus 2	Homo sapiens	ILLUMINA	2021-01-15	United Kingdom	Europe	45	4582.67	6633	0.714276	137035564
ERR5198352	PRJEB37886	AMPLICON	SAMEA7878761	ERX5003012	COG-UK/ALDP-106475D	Illumina NovaSeq 6000	PAIRED	PCR	VIRAL RNA	Severe acute respiratory syndrome coronavirus 2	Homo sapiens	ILLUMINA	2021-01-15	United Kingdom	Europe	24	4580.07	6382	0.712303	136957874
ERR5198353	PRJEB37886	AMPLICON	SAMEA7878762	ERX5003013	COG-UK/ALDP-1064D2E	Illumina NovaSeq 6000	PAIRED	PCR	VIRAL RNA	Severe acute respiratory syndrome coronavirus 2	Homo sapiens	ILLUMINA	2021-01-15	United Kingdom	Europe	48	4446.82	4450	0.92566	132973324
ERR5198354	PRJEB37886	AMPLICON	SAMEA7878763	ERX5003014	COG-UK/ALDP-106481E	Illumina NovaSeq 6000	PAIRED	PCR	VIRAL RNA	Severe acute respiratory syndrome coronavirus 2	Homo sapiens	ILLUMINA	2021-01-15	United Kingdom	Europe	42	4658.44	7967	0.663445	139301260
ERR5198355	PRJEB37886	AMPLICON	SAMEA7878764	ERX5003015	COG-UK/ALDP-1064DE2	Illumina NovaSeq 6000	PAIRED	PCR	VIRAL RNA	Severe acute respiratory syndrome coronavirus 2	Homo sapiens	ILLUMINA	2021-01-15	United Kingdom	Europe	47	4507.33	4732	0.823998	134782776
ERR5198356	PRJEB37886	AMPLICON	SAMEA7878765	ERX5003016	COG-UK/ALDP-10648D2	Illumina NovaSeq 6000	PAIRED	PCR	VIRAL RNA	Severe acute respiratory syndrome coronavirus 2	Homo sapiens	ILLUMINA	2021-01-15	United Kingdom	Europe	43	4475.62	4400	0.866669	133834608
ERR5198357	PRJEB37886	AMPLICON	SAMEA7878766	ERX5003017	COG-UK/ALDP-1064EA3	Illumina NovaSeq 6000	PAIRED	PCR	VIRAL RNA	Severe acute respiratory syndrome coronavirus 2	Homo sapiens	ILLUMINA	2021-01-15	United Kingdom	Europe	47	3973.09	3734	0.957763	118807412
ERR5198358	PRJEB37886	AMPLICON	SAMEA7878767	ERX5003018	COG-UK/ALDP-1064F64	Illumina NovaSeq 6000	PAIRED	PCR	VIRAL RNA	Severe acute respiratory syndrome coronavirus 2	Homo sapiens	ILLUMINA	2021-01-16	United Kingdom	Europe	27	4209.81	4084	0.957897	125885869
ERR5198359	PRJEB37886	AMPLICON	SAMEA7878768	ERX5003019	COG-UK/ALDP-1065543	Illumina NovaSeq 6000	PAIRED	PCR	VIRAL RNA	Severe acute respiratory syndrome coronavirus 2	Homo sapiens	ILLUMINA	2021-01-15	United Kingdom	Europe	44	4596.14	6271	0.714376	137438272
ERR5198360	PRJEB37886	AMPLICON	SAMEA7878769	ERX5003020	COG-UK/ALDP-1065024	Illumina NovaSeq 6000	PAIRED	PCR	VIRAL RNA	Severe acute respiratory syndrome coronavirus 2	Homo sapiens	ILLUMINA	2021-01-15	United Kingdom	Europe	51	2431.92	1878	0.904859	72721804
ERR5198361	PRJEB37886	AMPLICON	SAMEA7878770	ERX5003021	COG-UK/ALDP-1065604	Illumina NovaSeq 6000	PAIRED	PCR	VIRAL RNA	Severe acute respiratory syndrome coronavirus 2	Homo sapiens	ILLUMINA	2021-01-15	United Kingdom	Europe	48	4087.81	3863	0.977427	122237647
ERR5198362	PRJEB37886	AMPLICON	SAMEA7878771	ERX5003022	COG-UK/ALDP-10650E8	Illumina NovaSeq 6000	PAIRED	PCR	VIRAL RNA	Severe acute respiratory syndrome coronavirus 2	Homo sapiens	ILLUMINA	2021-01-15	United Kingdom	Europe	40	4590.34	6004	0.725813	137264813
ERR5198363	PRJEB37886	AMPLICON	SAMEA7878772	ERX5003023	COG-UK/ALDP-10656C8	Illumina NovaSeq 6000	PAIRED	PCR	VIRAL RNA	Severe acute respiratory syndrome coronavirus 2	Homo sapiens	ILLUMINA	2021-01-15	United Kingdom	Europe	39	4411.23	4301	0.922683	131908971
ERR5198364	PRJEB37886	AMPLICON	SAMEA7878773	ERX5003024	COG-UK/ALDP-10651A9	Illumina NovaSeq 6000	PAIRED	PCR	VIRAL RNA	Severe acute respiratory syndrome coronavirus 2	Homo sapiens	ILLUMINA	2021-01-15	United Kingdom	Europe	43	4681.4	7951	0.663579	139988020
ERR5198365	PRJEB37886	AMPLICON	SAMEA7878774	ERX5003025	COG-UK/ALDP-1065789	Illumina NovaSeq 6000	PAIRED	PCR	VIRAL RNA	Severe acute respiratory syndrome coronavirus 2	Homo sapiens	ILLUMINA	2021-01-15	United Kingdom	Europe	45	4418.77	4432	0.909006	132134567
ERR5198366	PRJEB37886	AMPLICON	SAMEA7878775	ERX5003026	COG-UK/ALDP-106526A	Illumina NovaSeq 6000	PAIRED	PCR	VIRAL RNA	Severe acute respiratory syndrome coronavirus 2	Homo sapiens	ILLUMINA	2021-01-15	United Kingdom	Europe	32	4589.13	6065	0.730863	137228760
ERR5198367	PRJEB37886	AMPLICON	SAMEA7878776	ERX5003027	COG-UK/ALDP-106584A	Illumina NovaSeq 6000	PAIRED	PCR	VIRAL RNA	Severe acute respiratory syndrome coronavirus 2	Homo sapiens	ILLUMINA	2021-01-15	United Kingdom	Europe	40	4471.57	5041	0.803832	133713506
ERR5198368	PRJEB37886	AMPLICON	SAMEA7878777	ERX5003028	COG-UK/ALDP-106532B	Illumina NovaSeq 6000	PAIRED	PCR	VIRAL RNA	Severe acute respiratory syndrome coronavirus 2	Homo sapiens	ILLUMINA	2021-01-15	United Kingdom	Europe	42	4618.78	7621	0.67622	138115469
ERR5198369	PRJEB37886	AMPLICON	SAMEA7878778	ERX5003029	COG-UK/ALDP-10658E0	Illumina NovaSeq 6000	PAIRED	PCR	VIRAL RNA	Severe acute respiratory syndrome coronavirus 2	Homo sapiens	ILLUMINA	2021-01-15	United Kingdom	Europe	41	4529.27	5219	0.787814	135438794
ERR5198370	PRJEB37886	AMPLICON	SAMEA7878779	ERX5003030	COG-UK/ALDP-10653EF	Illumina NovaSeq 6000	PAIRED	PCR	VIRAL RNA	Severe acute respiratory syndrome coronavirus 2	Homo sapiens	ILLUMINA	2021-01-15	United Kingdom	Europe	63	2624.45	2119	0.941043	78478865
ERR5198371	PRJEB37886	AMPLICON	SAMEA7878780	ERX5003031	COG-UK/ALDP-10659A1	Illumina NovaSeq 6000	PAIRED	PCR	VIRAL RNA	Severe acute respiratory syndrome coronavirus 2	Homo sapiens	ILLUMINA	2021-01-15	United Kingdom	Europe	88	1421.19	947	0.893656	42497980
ERR5198372	PRJEB37886	AMPLICON	SAMEA7878781	ERX5003032	COG-UK/ALDP-1065491	Illumina NovaSeq 6000	PAIRED	PCR	VIRAL RNA	Severe acute respiratory syndrome coronavirus 2	Homo sapiens	ILLUMINA	2021-01-15	United Kingdom	Europe	47	4553.35	5710	0.76601	136158929
ERR5198373	PRJEB37886	AMPLICON	SAMEA7878782	ERX5003033	COG-UK/ALDP-1065A62	Illumina NovaSeq 6000	PAIRED	PCR	VIRAL RNA	Severe acute respiratory syndrome coronavirus 2	Homo sapiens	ILLUMINA	2021-01-15	United Kingdom	Europe	28	4576.32	6136	0.720463	136845741
ERR5198374	PRJEB37886	AMPLICON	SAMEA7878783	ERX5003034	COG-UK/ALDP-1064993	Illumina NovaSeq 6000	PAIRED	PCR	VIRAL RNA	Severe acute respiratory syndrome coronavirus 2	Homo sapiens	ILLUMINA	2021-01-15	United Kingdom	Europe	25	4469.72	4630	0.892486	133658036
ERR5198375	PRJEB37886	AMPLICON	SAMEA7878784	ERX5003035	COG-UK/ALDP-1064465	Illumina NovaSeq 6000	PAIRED	PCR	VIRAL RNA	Severe acute respiratory syndrome coronavirus 2	Homo sapiens	ILLUMINA	2021-01-15	United Kingdom	Europe	44	4483.22	5042	0.820854	134061584
ERR5198376	PRJEB37886	AMPLICON	SAMEA7878785	ERX5003036	COG-UK/ALDP-1064A54	Illumina NovaSeq 6000	PAIRED	PCR	VIRAL RNA	Severe acute respiratory syndrome coronavirus 2	Homo sapiens	ILLUMINA	2021-01-15	United Kingdom	Europe	45	4132.15	3918	0.937331	123563594
ERR5198377	PRJEB37886	AMPLICON	SAMEA7878786	ERX5003037	COG-UK/ALDP-1064526	Illumina NovaSeq 6000	PAIRED	PCR	VIRAL RNA	Severe acute respiratory syndrome coronavirus 2	Homo sapiens	ILLUMINA	2021-01-15	United Kingdom	Europe	53	4553.09	5916	0.738086	136150974
ERR5198378	PRJEB37886	AMPLICON	SAMEA7878787	ERX5003038	COG-UK/ALDP-1064B15	Illumina NovaSeq 6000	PAIRED	PCR	VIRAL RNA	Severe acute respiratory syndrome coronavirus 2	Homo sapiens	ILLUMINA	2021-01-15	United Kingdom	Europe	48	4502.03	5152	0.831087	134624098
ERR5198379	PRJEB37886	AMPLICON	SAMEA7878788	ERX5003039	COG-UK/ALDP-10645EA	Illumina NovaSeq 6000	PAIRED	PCR	VIRAL RNA	Severe acute respiratory syndrome coronavirus 2	Homo sapiens	ILLUMINA	2021-01-15	United Kingdom	Europe	29	4401.96	4295	0.892686	131631808
ERR5198380	PRJEB37886	AMPLICON	SAMEA7878789	ERX5003040	COG-UK/ALDP-1064BCA	Illumina NovaSeq 6000	PAIRED	PCR	VIRAL RNA	Severe acute respiratory syndrome coronavirus 2	Homo sapiens	ILLUMINA	2021-01-15	United Kingdom	Europe	48	4595.47	6058	0.732669	137418194
ERR5198381	PRJEB37886	AMPLICON	SAMEA7878790	ERX5003041	COG-UK/ALDP-10646AB	Illumina NovaSeq 6000	PAIRED	PCR	VIRAL RNA	Severe acute respiratory syndrome coronavirus 2	Homo sapiens	ILLUMINA	2021-01-15	United Kingdom	Europe	43	4376.89	4331	0.924489	130882214
ERR5198382	PRJEB37886	AMPLICON	SAMEA7878791	ERX5003042	COG-UK/ALDP-1064C7C	Illumina NovaSeq 6000	PAIRED	PCR	VIRAL RNA	Severe acute respiratory syndrome coronavirus 2	Homo sapiens	ILLUMINA	2021-01-15	United Kingdom	Europe	47	4598.46	6246	0.733371	137507836
ERR5198383	PRJEB37886	AMPLICON	SAMEA7878792	ERX5003043	COG-UK/ALDP-106476C	Illumina NovaSeq 6000	PAIRED	PCR	VIRAL RNA	Severe acute respiratory syndrome coronavirus 2	Homo sapiens	ILLUMINA	2021-01-15	United Kingdom	Europe	44	4551.06	5880	0.737652	136090207
ERR5198384	PRJEB37886	AMPLICON	SAMEA7878793	ERX5003044	COG-UK/ALDP-1064D3D	Illumina NovaSeq 6000	PAIRED	PCR	VIRAL RNA	Severe acute respiratory syndrome coronavirus 2	Homo sapiens	ILLUMINA	2021-01-15	United Kingdom	Europe	25	4558.75	6482	0.70013	136320255
ERR5198385	PRJEB37886	AMPLICON	SAMEA7878794	ERX5003045	COG-UK/ALDP-106482D	Illumina NovaSeq 6000	PAIRED	PCR	VIRAL RNA	Severe acute respiratory syndrome coronavirus 2	Homo sapiens	ILLUMINA	2021-01-15	United Kingdom	Europe	45	4670.76	7999	0.655653	139669662
ERR5198386	PRJEB37886	AMPLICON	SAMEA7878795	ERX5003046	COG-UK/ALDP-10648E1	Illumina NovaSeq 6000	PAIRED	PCR	VIRAL RNA	Severe acute respiratory syndrome coronavirus 2	Homo sapiens	ILLUMINA	2021-01-15	United Kingdom	Europe	28	4497.14	4933	0.844798	134477895
ERR5198387	PRJEB37886	AMPLICON	SAMEA7878796	ERX5003047	COG-UK/ALDP-1064EB2	Illumina NovaSeq 6000	PAIRED	PCR	VIRAL RNA	Severe acute respiratory syndrome coronavirus 2	Homo sapiens	ILLUMINA	2021-01-15	United Kingdom	Europe	48	4544.52	5083	0.797913	135894708
ERR5198388	PRJEB37886	AMPLICON	SAMEA7878797	ERX5003048	COG-UK/ALDP-1064F73	Illumina NovaSeq 6000	PAIRED	PCR	VIRAL RNA	Severe acute respiratory syndrome coronavirus 2	Homo sapiens	ILLUMINA	2021-01-15	United Kingdom	Europe	42	4539.38	4928	0.85667	135740963
ERR5198389	PRJEB37886	AMPLICON	SAMEA7878798	ERX5003049	COG-UK/ALDP-1065552	Illumina NovaSeq 6000	PAIRED	PCR	VIRAL RNA	Severe acute respiratory syndrome coronavirus 2	Homo sapiens	ILLUMINA	2021-01-15	United Kingdom	Europe	43	4495.85	4380	0.927666	134439482
ERR5198390	PRJEB37886	AMPLICON	SAMEA7878799	ERX5003050	COG-UK/ALDP-1065033	Illumina NovaSeq 6000	PAIRED	PCR	VIRAL RNA	Severe acute respiratory syndrome coronavirus 2	Homo sapiens	ILLUMINA	2021-01-15	United Kingdom	Europe	30	4546.83	5212	0.798682	135963809
ERR5198391	PRJEB37886	AMPLICON	SAMEA7878800	ERX5003051	COG-UK/ALDP-1065613	Illumina NovaSeq 6000	PAIRED	PCR	VIRAL RNA	Severe acute respiratory syndrome coronavirus 2	Homo sapiens	ILLUMINA	2021-01-15	United Kingdom	Europe	45	4317.73	4200	0.958834	129113154
ERR5198392	PRJEB37886	AMPLICON	SAMEA7878801	ERX5003052	COG-UK/ALDP-10650F7	Illumina NovaSeq 6000	PAIRED	PCR	VIRAL RNA	Severe acute respiratory syndrome coronavirus 2	Homo sapiens	ILLUMINA	2021-01-15	United Kingdom	Europe	48	4583.64	6390	0.709594	137064488
ERR5198393	PRJEB37886	AMPLICON	SAMEA7878802	ERX5003053	COG-UK/ALDP-10656D7	Illumina NovaSeq 6000	PAIRED	PCR	VIRAL RNA	Severe acute respiratory syndrome coronavirus 2	Homo sapiens	ILLUMINA	2021-01-15	United Kingdom	Europe	41	4432.87	4211	0.947999	132556259
ERR5198394	PRJEB37886	AMPLICON	SAMEA7878803	ERX5003054	COG-UK/ALDP-10651B8	Illumina NovaSeq 6000	PAIRED	PCR	VIRAL RNA	Severe acute respiratory syndrome coronavirus 2	Homo sapiens	ILLUMINA	2021-01-16	United Kingdom	Europe	129	1305.58	746	0.865599	39040864
ERR5198395	PRJEB37886	AMPLICON	SAMEA7878804	ERX5003055	COG-UK/ALDP-1065798	Illumina NovaSeq 6000	PAIRED	PCR	VIRAL RNA	Severe acute respiratory syndrome coronavirus 2	Homo sapiens	ILLUMINA	2021-01-15	United Kingdom	Europe	78	2252.89	1676	0.893823	67368316
ERR5198396	PRJEB37886	AMPLICON	SAMEA7878805	ERX5003056	COG-UK/ALDP-1065279	Illumina NovaSeq 6000	PAIRED	PCR	VIRAL RNA	Severe acute respiratory syndrome coronavirus 2	Homo sapiens	ILLUMINA	2021-01-16	United Kingdom	Europe	40	4534.17	5236	0.7834	135585196
ERR5198397	PRJEB37886	AMPLICON	SAMEA7878806	ERX5003057	COG-UK/ALDP-106533A	Illumina NovaSeq 6000	PAIRED	PCR	VIRAL RNA	Severe acute respiratory syndrome coronavirus 2	Homo sapiens	ILLUMINA	2021-01-16	United Kingdom	Europe	32	4654.35	7534	0.666856	139179069
ERR5198398	PRJEB37886	AMPLICON	SAMEA7878807	ERX5003058	COG-UK/ALDP-10658FF	Illumina NovaSeq 6000	PAIRED	PCR	VIRAL RNA	Severe acute respiratory syndrome coronavirus 2	Homo sapiens	ILLUMINA	2021-01-15	United Kingdom	Europe	44	4360.75	4128	0.909006	130399380
ERR5198399	PRJEB37886	AMPLICON	SAMEA7878808	ERX5003059	COG-UK/ALDP-10653FE	Illumina NovaSeq 6000	PAIRED	PCR	VIRAL RNA	Severe acute respiratory syndrome coronavirus 2	Homo sapiens	ILLUMINA	2021-01-16	United Kingdom	Europe	47	4534.43	5230	0.836538	135593021
ERR5198400	PRJEB37886	AMPLICON	SAMEA7878809	ERX5003060	COG-UK/ALDP-10659B0	Illumina NovaSeq 6000	PAIRED	PCR	VIRAL RNA	Severe acute respiratory syndrome coronavirus 2	Homo sapiens	ILLUMINA	2021-01-15	United Kingdom	Europe	43	4599.91	6561	0.707755	137550963
ERR5198401	PRJEB37886	AMPLICON	SAMEA7878810	ERX5003061	COG-UK/ALDP-10654A0	Illumina NovaSeq 6000	PAIRED	PCR	VIRAL RNA	Severe acute respiratory syndrome coronavirus 2	Homo sapiens	ILLUMINA	2021-01-16	United Kingdom	Europe	53	4249.36	4209	0.927298	127068631
ERR5198402	PRJEB37886	AMPLICON	SAMEA7878811	ERX5003062	COG-UK/ALDP-1065A71	Illumina NovaSeq 6000	PAIRED	PCR	VIRAL RNA	Severe acute respiratory syndrome coronavirus 2	Homo sapiens	ILLUMINA	2021-01-15	United Kingdom	Europe	39	4598.33	7089	0.686319	137503785
ERR5198403	PRJEB37886	AMPLICON	SAMEA7878812	ERX5003063	COG-UK/ALDP-10643C2	Illumina NovaSeq 6000	PAIRED	PCR	VIRAL RNA	Severe acute respiratory syndrome coronavirus 2	Homo sapiens	ILLUMINA	2021-01-15	United Kingdom	Europe	41	4628.73	7713	0.674648	138412819
ERR5198404	PRJEB37886	AMPLICON	SAMEA7878813	ERX5003064	COG-UK/ALDP-10649A2	Illumina NovaSeq 6000	PAIRED	PCR	VIRAL RNA	Severe acute respiratory syndrome coronavirus 2	Homo sapiens	ILLUMINA	2021-01-15	United Kingdom	Europe	28	4505.16	4741	0.865632	134717803
ERR5198405	PRJEB37886	AMPLICON	SAMEA7878814	ERX5003065	COG-UK/ALDP-1064474	Illumina NovaSeq 6000	PAIRED	PCR	VIRAL RNA	Severe acute respiratory syndrome coronavirus 2	Homo sapiens	ILLUMINA	2021-01-15	United Kingdom	Europe	45	4655.51	7945	0.656489	139213636
ERR5198406	PRJEB37886	AMPLICON	SAMEA7878815	ERX5003066	COG-UK/ALDP-1064A63	Illumina NovaSeq 6000	PAIRED	PCR	VIRAL RNA	Severe acute respiratory syndrome coronavirus 2	Homo sapiens	ILLUMINA	2021-01-15	United Kingdom	Europe	45	4449.55	4345	0.947999	133055017
ERR5198407	PRJEB37886	AMPLICON	SAMEA7878816	ERX5003067	COG-UK/ALDP-1064535	Illumina NovaSeq 6000	PAIRED	PCR	VIRAL RNA	Severe acute respiratory syndrome coronavirus 2	Homo sapiens	ILLUMINA	2021-01-15	United Kingdom	Europe	42	4422.54	4423	0.920175	132247118
ERR5198408	PRJEB37886	AMPLICON	SAMEA7878817	ERX5003068	COG-UK/ALDP-1064B24	Illumina NovaSeq 6000	PAIRED	PCR	VIRAL RNA	Severe acute respiratory syndrome coronavirus 2	Homo sapiens	ILLUMINA	2021-01-15	United Kingdom	Europe	22	4087.74	3845	0.963214	122235657
ERR5198409	PRJEB37886	AMPLICON	SAMEA7878818	ERX5003069	COG-UK/ALDP-10645F9	Illumina NovaSeq 6000	PAIRED	PCR	VIRAL RNA	Severe acute respiratory syndrome coronavirus 2	Homo sapiens	ILLUMINA	2021-01-15	United Kingdom	Europe	74	2120.4	1444	0.909675	63406371
ERR5198410	PRJEB37886	AMPLICON	SAMEA7878819	ERX5003070	COG-UK/ALDP-1064BD9	Illumina NovaSeq 6000	PAIRED	PCR	VIRAL RNA	Severe acute respiratory syndrome coronavirus 2	Homo sapiens	ILLUMINA	2021-01-15	United Kingdom	Europe	50	4224.02	4026	0.956727	126310730
ERR5198411	PRJEB37886	AMPLICON	SAMEA7878820	ERX5003071	COG-UK/ALDP-10646BA	Illumina NovaSeq 6000	PAIRED	PCR	VIRAL RNA	Severe acute respiratory syndrome coronavirus 2	Homo sapiens	ILLUMINA	2021-01-15	United Kingdom	Europe	43	4533.89	5604	0.750727	135576869
ERR5198412	PRJEB37886	AMPLICON	SAMEA7878821	ERX5003072	COG-UK/ALDP-1064C8B	Illumina NovaSeq 6000	PAIRED	PCR	VIRAL RNA	Severe acute respiratory syndrome coronavirus 2	Homo sapiens	ILLUMINA	2021-01-15	United Kingdom	Europe	46	4604.17	6454	0.718155	137678572
ERR5198413	PRJEB37886	AMPLICON	SAMEA7878822	ERX5003073	COG-UK/ALDP-106477B	Illumina NovaSeq 6000	PAIRED	PCR	VIRAL RNA	Severe acute respiratory syndrome coronavirus 2	Homo sapiens	ILLUMINA	2021-01-15	United Kingdom	Europe	43	4530.93	4939	0.812126	135488535
ERR5198414	PRJEB37886	AMPLICON	SAMEA7878823	ERX5003074	COG-UK/ALDP-1064D4C	Illumina NovaSeq 6000	PAIRED	PCR	VIRAL RNA	Severe acute respiratory syndrome coronavirus 2	Homo sapiens	ILLUMINA	2021-01-15	United Kingdom	Europe	40	4639.85	7412	0.676922	138745412
ERR5198415	PRJEB37886	AMPLICON	SAMEA7878824	ERX5003075	COG-UK/ALDP-106483C	Illumina NovaSeq 6000	PAIRED	PCR	VIRAL RNA	Severe acute respiratory syndrome coronavirus 2	Homo sapiens	ILLUMINA	2021-01-15	United Kingdom	Europe	27	4470.11	4820	0.849246	133669810
ERR5198416	PRJEB37886	AMPLICON	SAMEA7878825	ERX5003076	COG-UK/ALDP-10648F0	Illumina NovaSeq 6000	PAIRED	PCR	VIRAL RNA	Severe acute respiratory syndrome coronavirus 2	Homo sapiens	ILLUMINA	2021-01-15	United Kingdom	Europe	28	4657.81	7997	0.659165	139282409
ERR5198417	PRJEB37886	AMPLICON	SAMEA7878826	ERX5003077	COG-UK/ALDP-1064EC1	Illumina NovaSeq 6000	PAIRED	PCR	VIRAL RNA	Severe acute respiratory syndrome coronavirus 2	Homo sapiens	ILLUMINA	2021-01-15	United Kingdom	Europe	27	4694.38	7994	0.652075	140376065
ERR5198418	PRJEB37886	AMPLICON	SAMEA7878827	ERX5003078	COG-UK/ALDP-1064F82	Illumina NovaSeq 6000	PAIRED	PCR	VIRAL RNA	Severe acute respiratory syndrome coronavirus 2	Homo sapiens	ILLUMINA	2021-01-16	United Kingdom	Europe	27	4521.37	5182	0.8246	135202592
ERR5198419	PRJEB37886	AMPLICON	SAMEA7878828	ERX5003079	COG-UK/ALDP-1065561	Illumina NovaSeq 6000	PAIRED	PCR	VIRAL RNA	Severe acute respiratory syndrome coronavirus 2	Homo sapiens	ILLUMINA	2021-01-15	United Kingdom	Europe	44	4581.41	5948	0.733137	136998051
ERR5198420	PRJEB37886	AMPLICON	SAMEA7878829	ERX5003080	COG-UK/ALDP-1065042	Illumina NovaSeq 6000	PAIRED	PCR	VIRAL RNA	Severe acute respiratory syndrome coronavirus 2	Homo sapiens	ILLUMINA	2021-01-16	United Kingdom	Europe	42	4498.32	4958	0.880681	134513223
ERR5198421	PRJEB37886	AMPLICON	SAMEA7878830	ERX5003081	COG-UK/ALDP-1065622	Illumina NovaSeq 6000	PAIRED	PCR	VIRAL RNA	Severe acute respiratory syndrome coronavirus 2	Homo sapiens	ILLUMINA	2021-01-15	United Kingdom	Europe	45	3954.73	3589	0.966124	118258411
ERR5198422	PRJEB37886	AMPLICON	SAMEA7878831	ERX5003082	COG-UK/ALDP-1065103	Illumina NovaSeq 6000	PAIRED	PCR	VIRAL RNA	Severe acute respiratory syndrome coronavirus 2	Homo sapiens	ILLUMINA	2021-01-16	United Kingdom	Europe	58	2719.85	2282	0.934354	81331575
ERR5198423	PRJEB37886	AMPLICON	SAMEA7878832	ERX5003083	COG-UK/ALDP-10656E6	Illumina NovaSeq 6000	PAIRED	PCR	VIRAL RNA	Severe acute respiratory syndrome coronavirus 2	Homo sapiens	ILLUMINA	2021-01-15	United Kingdom	Europe	50	4632.71	6981	0.688359	138532040
ERR5198424	PRJEB37886	AMPLICON	SAMEA7878833	ERX5003084	COG-UK/ALDP-10651C7	Illumina NovaSeq 6000	PAIRED	PCR	VIRAL RNA	Severe acute respiratory syndrome coronavirus 2	Homo sapiens	ILLUMINA	2021-01-16	United Kingdom	Europe	94	2701.81	2165	0.895796	80792125
ERR5198425	PRJEB37886	AMPLICON	SAMEA7878834	ERX5003085	COG-UK/ALDP-10657A7	Illumina NovaSeq 6000	PAIRED	PCR	VIRAL RNA	Severe acute respiratory syndrome coronavirus 2	Homo sapiens	ILLUMINA	2021-01-15	United Kingdom	Europe	49	4597	6417	0.707354	137464183
ERR5198426	PRJEB37886	AMPLICON	SAMEA7878835	ERX5003086	COG-UK/ALDP-1065288	Illumina NovaSeq 6000	PAIRED	PCR	VIRAL RNA	Severe acute respiratory syndrome coronavirus 2	Homo sapiens	ILLUMINA	2021-01-16	United Kingdom	Europe	40	4526.14	5018	0.791894	135345026
ERR5198427	PRJEB37886	AMPLICON	SAMEA7878836	ERX5003087	COG-UK/ALDP-1065859	Illumina NovaSeq 6000	PAIRED	PCR	VIRAL RNA	Severe acute respiratory syndrome coronavirus 2	Homo sapiens	ILLUMINA	2021-01-15	United Kingdom	Europe	45	4377.73	4289	0.939371	130907299
ERR5198428	PRJEB37886	AMPLICON	SAMEA7878837	ERX5003088	COG-UK/ALDP-1065349	Illumina NovaSeq 6000	PAIRED	PCR	VIRAL RNA	Severe acute respiratory syndrome coronavirus 2	Homo sapiens	ILLUMINA	2021-01-16	United Kingdom	Europe	22	4215.62	4043	0.962579	126059622
ERR5198429	PRJEB37886	AMPLICON	SAMEA7878838	ERX5003089	COG-UK/ALDP-106590B	Illumina NovaSeq 6000	PAIRED	PCR	VIRAL RNA	Severe acute respiratory syndrome coronavirus 2	Homo sapiens	ILLUMINA	2021-01-15	United Kingdom	Europe	28	4482.57	4630	0.89797	134042363
ERR5198430	PRJEB37886	AMPLICON	SAMEA7878839	ERX5003090	COG-UK/ALDP-1065297	Illumina NovaSeq 6000	PAIRED	PCR	VIRAL RNA	Severe acute respiratory syndrome coronavirus 2	Homo sapiens	ILLUMINA	2021-01-16	United Kingdom	Europe	46	4694.44	8003	0.646323	140377905
ERR5198431	PRJEB37886	AMPLICON	SAMEA7878840	ERX5003091	COG-UK/ALDP-10659CF	Illumina NovaSeq 6000	PAIRED	PCR	VIRAL RNA	Severe acute respiratory syndrome coronavirus 2	Homo sapiens	ILLUMINA	2021-01-15	United Kingdom	Europe	47	4566.73	5754	0.766478	136559075
ERR5198432	PRJEB37886	AMPLICON	SAMEA7878841	ERX5003092	COG-UK/ALDP-1065A80	Illumina NovaSeq 6000	PAIRED	PCR	VIRAL RNA	Severe acute respiratory syndrome coronavirus 2	Homo sapiens	ILLUMINA	2021-01-15	United Kingdom	Europe	45	3972.03	3765	0.96171	118775704
ERR5198433	PRJEB37886	AMPLICON	SAMEA7878842	ERX5003093	COG-UK/ALDP-10643D1	Illumina NovaSeq 6000	PAIRED	PCR	VIRAL RNA	Severe acute respiratory syndrome coronavirus 2	Homo sapiens	ILLUMINA	2021-01-15	United Kingdom	Europe	42	4602.64	6375	0.712872	137632888
ERR5198434	PRJEB37886	AMPLICON	SAMEA7878843	ERX5003094	COG-UK/ALDP-1064483	Illumina NovaSeq 6000	PAIRED	PCR	VIRAL RNA	Severe acute respiratory syndrome coronavirus 2	Homo sapiens	ILLUMINA	2021-01-14	United Kingdom	Europe	44	4394.8	4457	0.882687	131417642
ERR5198435	PRJEB37886	AMPLICON	SAMEA7878844	ERX5003095	COG-UK/ALDP-1064A72	Illumina NovaSeq 6000	PAIRED	PCR	VIRAL RNA	Severe acute respiratory syndrome coronavirus 2	Homo sapiens	ILLUMINA	2021-01-15	United Kingdom	Europe	25	4687.41	8000	0.6496	140167617
ERR5198436	PRJEB37886	AMPLICON	SAMEA7878845	ERX5003096	COG-UK/ALDP-1064544	Illumina NovaSeq 6000	PAIRED	PCR	VIRAL RNA	Severe acute respiratory syndrome coronavirus 2	Homo sapiens	ILLUMINA	2021-01-14	United Kingdom	Europe	44	4672.56	8005	0.635722	139723561
ERR5198437	PRJEB37886	AMPLICON	SAMEA7878846	ERX5003097	COG-UK/ALDP-10649C0	Illumina NovaSeq 6000	PAIRED	PCR	VIRAL RNA	Severe acute respiratory syndrome coronavirus 2	Homo sapiens	ILLUMINA	2021-01-15	United Kingdom	Europe	38	4615.95	7325	0.679798	138030775
ERR5198438	PRJEB37886	AMPLICON	SAMEA7878847	ERX5003098	COG-UK/ALDP-1064605	Illumina NovaSeq 6000	PAIRED	PCR	VIRAL RNA	Severe acute respiratory syndrome coronavirus 2	Homo sapiens	ILLUMINA	2021-01-15	United Kingdom	Europe	40	4537.15	5905	0.739056	135674319
ERR5198439	PRJEB37886	AMPLICON	SAMEA7878848	ERX5003099	COG-UK/ALDP-1064BE8	Illumina NovaSeq 6000	PAIRED	PCR	VIRAL RNA	Severe acute respiratory syndrome coronavirus 2	Homo sapiens	ILLUMINA	2021-01-15	United Kingdom	Europe	47	4667.27	7841	0.664114	139565298
ERR5198440	PRJEB37886	AMPLICON	SAMEA7878849	ERX5003100	COG-UK/ALDP-10646C9	Illumina NovaSeq 6000	PAIRED	PCR	VIRAL RNA	Severe acute respiratory syndrome coronavirus 2	Homo sapiens	ILLUMINA	2021-01-14	United Kingdom	Europe	47	3868.23	3586	0.919139	115671634
ERR5198441	PRJEB37886	AMPLICON	SAMEA7878850	ERX5003101	COG-UK/ALDP-1064C9A	Illumina NovaSeq 6000	PAIRED	PCR	VIRAL RNA	Severe acute respiratory syndrome coronavirus 2	Homo sapiens	ILLUMINA	2021-01-15	United Kingdom	Europe	48	997.265	585	0.81557	29821226
ERR5198442	PRJEB37886	AMPLICON	SAMEA7878851	ERX5003102	COG-UK/ALDP-106478A	Illumina NovaSeq 6000	PAIRED	PCR	VIRAL RNA	Severe acute respiratory syndrome coronavirus 2	Homo sapiens	ILLUMINA	2021-01-15	United Kingdom	Europe	32	4653.38	7833	0.672675	139150113
ERR5198443	PRJEB37886	AMPLICON	SAMEA7878852	ERX5003103	COG-UK/ALDP-1064D5B	Illumina NovaSeq 6000	PAIRED	PCR	VIRAL RNA	Severe acute respiratory syndrome coronavirus 2	Homo sapiens	ILLUMINA	2021-01-15	United Kingdom	Europe	24	4667.89	8002	0.646323	139583961
ERR5198444	PRJEB37886	AMPLICON	SAMEA7878853	ERX5003104	COG-UK/ALDP-10646D8	Illumina NovaSeq 6000	PAIRED	PCR	VIRAL RNA	Severe acute respiratory syndrome coronavirus 2	Homo sapiens	ILLUMINA	2021-01-15	United Kingdom	Europe	45	4713.01	8008	0.638866	140933053
ERR5198445	PRJEB37886	AMPLICON	SAMEA7878854	ERX5003105	COG-UK/ALDP-1064ED0	Illumina NovaSeq 6000	PAIRED	PCR	VIRAL RNA	Severe acute respiratory syndrome coronavirus 2	Homo sapiens	ILLUMINA	2021-01-15	United Kingdom	Europe	32	4426.47	4438	0.860884	132364816
ERR5198446	PRJEB37886	AMPLICON	SAMEA7878855	ERX5003106	COG-UK/ALDP-1064F91	Illumina NovaSeq 6000	PAIRED	PCR	VIRAL RNA	Severe acute respiratory syndrome coronavirus 2	Homo sapiens	ILLUMINA	2021-01-16	United Kingdom	Europe	42	4507.74	5191	0.836037	134794912
ERR5198447	PRJEB37886	AMPLICON	SAMEA7878856	ERX5003107	COG-UK/ALDP-1065570	Illumina NovaSeq 6000	PAIRED	PCR	VIRAL RNA	Severe acute respiratory syndrome coronavirus 2	Homo sapiens	ILLUMINA	2021-01-15	United Kingdom	Europe	45	4714.45	8008	0.632679	140976175
ERR5198448	PRJEB37886	AMPLICON	SAMEA7878857	ERX5003108	COG-UK/ALDP-1065051	Illumina NovaSeq 6000	PAIRED	PCR	VIRAL RNA	Severe acute respiratory syndrome coronavirus 2	Homo sapiens	ILLUMINA	2021-01-16	United Kingdom	Europe	46	4714.7	8008	0.641441	140983608
ERR5198449	PRJEB37886	AMPLICON	SAMEA7878858	ERX5003109	COG-UK/ALDP-1065631	Illumina NovaSeq 6000	PAIRED	PCR	VIRAL RNA	Severe acute respiratory syndrome coronavirus 2	Homo sapiens	ILLUMINA	2021-01-15	United Kingdom	Europe	40	4543.09	5474	0.757549	135852022
ERR5198450	PRJEB37886	AMPLICON	SAMEA7878859	ERX5003110	COG-UK/ALDP-1064FA0	Illumina NovaSeq 6000	PAIRED	PCR	VIRAL RNA	Severe acute respiratory syndrome coronavirus 2	Homo sapiens	ILLUMINA	2021-01-16	United Kingdom	Europe	46	4561.65	6149	0.730462	136407123
ERR5198451	PRJEB37886	AMPLICON	SAMEA7878860	ERX5003111	COG-UK/ALDP-106558F	Illumina NovaSeq 6000	PAIRED	PCR	VIRAL RNA	Severe acute respiratory syndrome coronavirus 2	Homo sapiens	ILLUMINA	2021-01-15	United Kingdom	Europe	30	4421.32	4335	0.881651	132210661
ERR5198452	PRJEB37886	AMPLICON	SAMEA7878861	ERX5003112	COG-UK/ALDP-106540A	Illumina NovaSeq 6000	PAIRED	PCR	VIRAL RNA	Severe acute respiratory syndrome coronavirus 2	Homo sapiens	ILLUMINA	2021-01-16	United Kingdom	Europe	45	4528.84	4731	0.850851	135425990
ERR5198453	PRJEB37886	AMPLICON	SAMEA7878862	ERX5003113	COG-UK/ALDP-10659ED	Illumina NovaSeq 6000	PAIRED	PCR	VIRAL RNA	Severe acute respiratory syndrome coronavirus 2	Homo sapiens	ILLUMINA	2021-01-15	United Kingdom	Europe	39	4277.72	4110	0.982142	127916660
ERR5198454	PRJEB37886	AMPLICON	SAMEA7878863	ERX5003114	COG-UK/ALDP-1065419	Illumina NovaSeq 6000	PAIRED	PCR	VIRAL RNA	Severe acute respiratory syndrome coronavirus 2	Homo sapiens	ILLUMINA	2021-01-16	United Kingdom	Europe	39	4545.28	5859	0.722269	135917451
ERR5198455	PRJEB37886	AMPLICON	SAMEA7878864	ERX5003115	COG-UK/ALDP-1065868	Illumina NovaSeq 6000	PAIRED	PCR	VIRAL RNA	Severe acute respiratory syndrome coronavirus 2	Homo sapiens	ILLUMINA	2021-01-15	United Kingdom	Europe	28	4720.44	8008	0.640003	141155232
ERR5198456	PRJEB37886	AMPLICON	SAMEA7878865	ERX5003116	COG-UK/ALDP-10651D6	Illumina NovaSeq 6000	PAIRED	PCR	VIRAL RNA	Severe acute respiratory syndrome coronavirus 2	Homo sapiens	ILLUMINA	2021-01-16	United Kingdom	Europe	44	4708.75	8008	0.649333	140805740
ERR5198457	PRJEB37886	AMPLICON	SAMEA7878866	ERX5003117	COG-UK/ALDP-106591A	Illumina NovaSeq 6000	PAIRED	PCR	VIRAL RNA	Severe acute respiratory syndrome coronavirus 2	Homo sapiens	ILLUMINA	2021-01-15	United Kingdom	Europe	56	2790.81	2512	0.918436	83453527
ERR5198458	PRJEB37886	AMPLICON	SAMEA7878867	ERX5003118	COG-UK/ALDP-1065358	Illumina NovaSeq 6000	PAIRED	PCR	VIRAL RNA	Severe acute respiratory syndrome coronavirus 2	Homo sapiens	ILLUMINA	2021-01-16	United Kingdom	Europe	48	4544.06	5269	0.770725	135881102
ERR5198459	PRJEB37886	AMPLICON	SAMEA7878868	ERX5003119	COG-UK/ALDP-10659DE	Illumina NovaSeq 6000	PAIRED	PCR	VIRAL RNA	Severe acute respiratory syndrome coronavirus 2	Homo sapiens	ILLUMINA	2021-01-15	United Kingdom	Europe	27	4619.06	6611	0.698793	138123707
ERR5198460	PRJEB37886	AMPLICON	SAMEA7878869	ERX5003120	COG-UK/ALDP-10654BF	Illumina NovaSeq 6000	PAIRED	PCR	VIRAL RNA	Severe acute respiratory syndrome coronavirus 2	Homo sapiens	ILLUMINA	2021-01-16	United Kingdom	Europe	40	4689.96	8001	0.656623	140243803
ERR5198461	PRJEB37886	AMPLICON	SAMEA7878870	ERX5003121	COG-UK/ALDP-1065A9F	Illumina NovaSeq 6000	PAIRED	PCR	VIRAL RNA	Severe acute respiratory syndrome coronavirus 2	Homo sapiens	ILLUMINA	2021-01-15	United Kingdom	Europe	47	4561.59	5537	0.75862	136405323
ERR5198462	PRJEB37886	AMPLICON	SAMEA7878871	ERX5003122	COG-UK/ALDP-1091441	Illumina NovaSeq 6000	PAIRED	PCR	VIRAL RNA	Severe acute respiratory syndrome coronavirus 2	Homo sapiens	ILLUMINA	2021-01-17	United Kingdom	Europe	54	4450.04	4245	0.971073	133069466
ERR5198463	PRJEB37886	AMPLICON	SAMEA7878872	ERX5003123	COG-UK/ALDP-1091A21	Illumina NovaSeq 6000	PAIRED	PCR	VIRAL RNA	Severe acute respiratory syndrome coronavirus 2	Homo sapiens	ILLUMINA	2021-01-17	United Kingdom	Europe	47	4682.54	7482	0.709728	140021893
ERR5198464	PRJEB37886	AMPLICON	SAMEA7878873	ERX5003124	COG-UK/ALDP-1091450	Illumina NovaSeq 6000	PAIRED	PCR	VIRAL RNA	Severe acute respiratory syndrome coronavirus 2	Homo sapiens	ILLUMINA	2021-01-17	United Kingdom	Europe	41	4650.89	6038	0.774404	139075631
ERR5198465	PRJEB37886	AMPLICON	SAMEA7878874	ERX5003125	COG-UK/ALDP-1091A30	Illumina NovaSeq 6000	PAIRED	PCR	VIRAL RNA	Severe acute respiratory syndrome coronavirus 2	Homo sapiens	ILLUMINA	2021-01-17	United Kingdom	Europe	69	1961.85	1499	0.925191	58665310
ERR5198466	PRJEB37886	AMPLICON	SAMEA7878875	ERX5003126	COG-UK/ALDP-1091380	Illumina NovaSeq 6000	PAIRED	PCR	VIRAL RNA	Severe acute respiratory syndrome coronavirus 2	Homo sapiens	ILLUMINA	2021-01-17	United Kingdom	Europe	47	4600.09	5200	0.853627	137556556
ERR5198467	PRJEB37886	AMPLICON	SAMEA7878876	ERX5003127	COG-UK/ALDP-10917FD	Illumina NovaSeq 6000	PAIRED	PCR	VIRAL RNA	Severe acute respiratory syndrome coronavirus 2	Homo sapiens	ILLUMINA	2021-01-17	United Kingdom	Europe	45	4557.22	4215	0.932682	136274594
ERR5198468	PRJEB37886	AMPLICON	SAMEA7878877	ERX5003128	COG-UK/ALDP-10912DE	Illumina NovaSeq 6000	PAIRED	PCR	VIRAL RNA	Severe acute respiratory syndrome coronavirus 2	Homo sapiens	ILLUMINA	2021-01-17	United Kingdom	Europe	42	4640.56	4820	0.860148	138766619
ERR5198469	PRJEB37886	AMPLICON	SAMEA7878878	ERX5003129	COG-UK/ALDP-109197F	Illumina NovaSeq 6000	PAIRED	PCR	VIRAL RNA	Severe acute respiratory syndrome coronavirus 2	Homo sapiens	ILLUMINA	2021-01-17	United Kingdom	Europe	73	1414.29	832	0.922917	42291391
ERR5198470	PRJEB37886	AMPLICON	SAMEA7878879	ERX5003130	COG-UK/ALDP-1091739	Illumina NovaSeq 6000	PAIRED	PCR	VIRAL RNA	Severe acute respiratory syndrome coronavirus 2	Homo sapiens	ILLUMINA	2021-01-17	United Kingdom	Europe	27	4713.83	7969	0.685048	140957543
ERR5198471	PRJEB37886	AMPLICON	SAMEA7878880	ERX5003131	COG-UK/ALDP-1091AF4	Illumina NovaSeq 6000	PAIRED	PCR	VIRAL RNA	Severe acute respiratory syndrome coronavirus 2	Homo sapiens	ILLUMINA	2021-01-17	United Kingdom	Europe	49	4695.82	7767	0.703876	140419248
ERR5198472	PRJEB37886	AMPLICON	SAMEA7878881	ERX5003132	COG-UK/ALDP-1091748	Illumina NovaSeq 6000	PAIRED	PCR	VIRAL RNA	Severe acute respiratory syndrome coronavirus 2	Homo sapiens	ILLUMINA	2021-01-17	United Kingdom	Europe	34	4702.51	7891	0.676086	140619150
ERR5198473	PRJEB37886	AMPLICON	SAMEA7878882	ERX5003133	COG-UK/ALDP-1091D28	Illumina NovaSeq 6000	PAIRED	PCR	VIRAL RNA	Severe acute respiratory syndrome coronavirus 2	Homo sapiens	ILLUMINA	2021-01-11	United Kingdom	Europe	43	4675.57	7566	0.685784	139813715
ERR5198474	PRJEB37886	AMPLICON	SAMEA7878883	ERX5003134	COG-UK/ALDP-1091502	Illumina NovaSeq 6000	PAIRED	PCR	VIRAL RNA	Severe acute respiratory syndrome coronavirus 2	Homo sapiens	ILLUMINA	2021-01-17	United Kingdom	Europe	45	4428.68	4118	0.982075	132430807
ERR5198475	PRJEB37886	AMPLICON	SAMEA7878884	ERX5003135	COG-UK/ALDP-1091AE5	Illumina NovaSeq 6000	PAIRED	PCR	VIRAL RNA	Severe acute respiratory syndrome coronavirus 2	Homo sapiens	ILLUMINA	2021-01-17	United Kingdom	Europe	43	4048.84	3810	0.982176	121072332
ERR5198476	PRJEB37886	AMPLICON	SAMEA7878885	ERX5003136	COG-UK/ALDP-1091C67	Illumina NovaSeq 6000	PAIRED	PCR	VIRAL RNA	Severe acute respiratory syndrome coronavirus 2	Homo sapiens	ILLUMINA	2021-01-17	United Kingdom	Europe	47	4693.31	8000	0.67408	140343916
ERR5198477	PRJEB37886	AMPLICON	SAMEA7878886	ERX5003137	COG-UK/ALDP-10925E3	Illumina NovaSeq 6000	PAIRED	PCR	VIRAL RNA	Severe acute respiratory syndrome coronavirus 2	Homo sapiens	ILLUMINA	2021-01-17	United Kingdom	Europe	46	4349.03	4063	0.985654	130048967
ERR5198478	PRJEB37886	AMPLICON	SAMEA7878887	ERX5003138	COG-UK/ALDP-109201F	Illumina NovaSeq 6000	PAIRED	PCR	VIRAL RNA	Severe acute respiratory syndrome coronavirus 2	Homo sapiens	ILLUMINA	2021-01-15	United Kingdom	Europe	45	4397.11	4152	0.971474	131486777
ERR5198479	PRJEB37886	AMPLICON	SAMEA7878888	ERX5003139	COG-UK/ALDP-10925F2	Illumina NovaSeq 6000	PAIRED	PCR	VIRAL RNA	Severe acute respiratory syndrome coronavirus 2	Homo sapiens	ILLUMINA	2021-01-17	United Kingdom	Europe	47	4635.68	5682	0.845133	138620847
ERR5198480	PRJEB37886	AMPLICON	SAMEA7878889	ERX5003140	COG-UK/ALDP-1091E9E	Illumina NovaSeq 6000	PAIRED	PCR	VIRAL RNA	Severe acute respiratory syndrome coronavirus 2	Homo sapiens	ILLUMINA	2021-01-15	United Kingdom	Europe	45	4654.56	6542	0.784905	139185318
ERR5198481	PRJEB37886	AMPLICON	SAMEA7878890	ERX5003141	COG-UK/ALDP-109247D	Illumina NovaSeq 6000	PAIRED	PCR	VIRAL RNA	Severe acute respiratory syndrome coronavirus 2	Homo sapiens	ILLUMINA	2021-01-17	United Kingdom	Europe	42	4472.46	4058	0.966425	133740086
ERR5198482	PRJEB37886	AMPLICON	SAMEA7878891	ERX5003142	COG-UK/ALDP-10922FB	Illumina NovaSeq 6000	PAIRED	PCR	VIRAL RNA	Severe acute respiratory syndrome coronavirus 2	Homo sapiens	ILLUMINA	2021-01-15	United Kingdom	Europe	42	4628.51	4447	0.932916	138406321
ERR5198483	PRJEB37886	AMPLICON	SAMEA7878892	ERX5003143	COG-UK/ALDP-10928DB	Illumina NovaSeq 6000	PAIRED	PCR	VIRAL RNA	Severe acute respiratory syndrome coronavirus 2	Homo sapiens	ILLUMINA	2021-01-17	United Kingdom	Europe	43	4624.2	4397	0.948567	138277391
ERR5198484	PRJEB37886	AMPLICON	SAMEA7878893	ERX5003144	COG-UK/ALDP-1092307	Illumina NovaSeq 6000	PAIRED	PCR	VIRAL RNA	Severe acute respiratory syndrome coronavirus 2	Homo sapiens	ILLUMINA	2021-01-14	United Kingdom	Europe	45	4627.75	6609	0.780557	138383474
ERR5198485	PRJEB37886	AMPLICON	SAMEA7878894	ERX5003145	COG-UK/ALDP-10928EA	Illumina NovaSeq 6000	PAIRED	PCR	VIRAL RNA	Severe acute respiratory syndrome coronavirus 2	Homo sapiens	ILLUMINA	2021-01-17	United Kingdom	Europe	45	4659.88	7008	0.740728	139344289
ERR5198486	PRJEB37886	AMPLICON	SAMEA7878895	ERX5003146	COG-UK/ALDP-10926A4	Illumina NovaSeq 6000	PAIRED	PCR	VIRAL RNA	Severe acute respiratory syndrome coronavirus 2	Homo sapiens	ILLUMINA	2021-01-17	United Kingdom	Europe	41	4555.69	4381	0.949303	136228929
ERR5198487	PRJEB37886	AMPLICON	SAMEA7878896	ERX5003147	COG-UK/ALDP-1092765	Illumina NovaSeq 6000	PAIRED	PCR	VIRAL RNA	Severe acute respiratory syndrome coronavirus 2	Homo sapiens	ILLUMINA	2021-01-17	United Kingdom	Europe	46	4669.14	6494	0.774605	139621161
ERR5198488	PRJEB37886	AMPLICON	SAMEA7878897	ERX5003148	COG-UK/ALDP-1091229	Illumina NovaSeq 6000	PAIRED	PCR	VIRAL RNA	Severe acute respiratory syndrome coronavirus 2	Homo sapiens	ILLUMINA	2021-01-17	United Kingdom	Europe	40	4617.16	4624	0.913119	138067056
ERR5198489	PRJEB37886	AMPLICON	SAMEA7878898	ERX5003149	COG-UK/ALDP-1091809	Illumina NovaSeq 6000	PAIRED	PCR	VIRAL RNA	Severe acute respiratory syndrome coronavirus 2	Homo sapiens	ILLUMINA	2021-01-17	United Kingdom	Europe	44	4651.01	6246	0.814601	139079241
ERR5198490	PRJEB37886	AMPLICON	SAMEA7878899	ERX5003150	COG-UK/ALDP-10912ED	Illumina NovaSeq 6000	PAIRED	PCR	VIRAL RNA	Severe acute respiratory syndrome coronavirus 2	Homo sapiens	ILLUMINA	2021-01-17	United Kingdom	Europe	39	4619.78	4454	0.941043	138145155
ERR5198491	PRJEB37886	AMPLICON	SAMEA7878900	ERX5003151	COG-UK/ALDP-10918CD	Illumina NovaSeq 6000	PAIRED	PCR	VIRAL RNA	Severe acute respiratory syndrome coronavirus 2	Homo sapiens	ILLUMINA	2021-01-17	United Kingdom	Europe	26	4655.77	4371	0.954286	139221501
ERR5198492	PRJEB37886	AMPLICON	SAMEA7878901	ERX5003152	COG-UK/ALDP-109121A	Illumina NovaSeq 6000	PAIRED	PCR	VIRAL RNA	Severe acute respiratory syndrome coronavirus 2	Homo sapiens	ILLUMINA	2021-01-17	United Kingdom	Europe	48	4632.92	5350	0.869177	138538149
ERR5198493	PRJEB37886	AMPLICON	SAMEA7878902	ERX5003153	COG-UK/ALDP-109198E	Illumina NovaSeq 6000	PAIRED	PCR	VIRAL RNA	Severe acute respiratory syndrome coronavirus 2	Homo sapiens	ILLUMINA	2021-01-17	United Kingdom	Europe	26	4656.49	4853	0.915025	139242926
ERR5198494	PRJEB37886	AMPLICON	SAMEA7878903	ERX5003154	COG-UK/ALDP-109139F	Illumina NovaSeq 6000	PAIRED	PCR	VIRAL RNA	Severe acute respiratory syndrome coronavirus 2	Homo sapiens	ILLUMINA	2021-01-17	United Kingdom	Europe	48	4627.85	4458	0.940942	138386725
ERR5198495	PRJEB37886	AMPLICON	SAMEA7878904	ERX5003155	COG-UK/ALDP-1091A4F	Illumina NovaSeq 6000	PAIRED	PCR	VIRAL RNA	Severe acute respiratory syndrome coronavirus 2	Homo sapiens	ILLUMINA	2021-01-17	United Kingdom	Europe	67	2310.99	1780	0.930609	69105625
ERR5198496	PRJEB37886	AMPLICON	SAMEA7878905	ERX5003156	COG-UK/ALDP-1091511	Illumina NovaSeq 6000	PAIRED	PCR	VIRAL RNA	Severe acute respiratory syndrome coronavirus 2	Homo sapiens	ILLUMINA	2021-01-17	United Kingdom	Europe	76	1905.82	1306	0.936495	56989832
ERR5198497	PRJEB37886	AMPLICON	SAMEA7878906	ERX5003157	COG-UK/ALDP-1091B00	Illumina NovaSeq 6000	PAIRED	PCR	VIRAL RNA	Severe acute respiratory syndrome coronavirus 2	Homo sapiens	ILLUMINA	2021-01-17	United Kingdom	Europe	44	4178.34	3950	0.985687	124944834
ERR5198498	PRJEB37886	AMPLICON	SAMEA7878907	ERX5003158	COG-UK/ALDP-10915D5	Illumina NovaSeq 6000	PAIRED	PCR	VIRAL RNA	Severe acute respiratory syndrome coronavirus 2	Homo sapiens	ILLUMINA	2021-01-17	United Kingdom	Europe	45	4672.2	4464	0.954185	139712873
ERR5198499	PRJEB37886	AMPLICON	SAMEA7878908	ERX5003159	COG-UK/ALDP-1091BB5	Illumina NovaSeq 6000	PAIRED	PCR	VIRAL RNA	Severe acute respiratory syndrome coronavirus 2	Homo sapiens	ILLUMINA	2021-01-17	United Kingdom	Europe	40	4654.75	6788	0.764773	139190938
ERR5198500	PRJEB37886	AMPLICON	SAMEA7878909	ERX5003160	COG-UK/ALDP-1091696	Illumina NovaSeq 6000	PAIRED	PCR	VIRAL RNA	Severe acute respiratory syndrome coronavirus 2	Homo sapiens	ILLUMINA	2021-01-17	United Kingdom	Europe	47	4608.29	4394	0.943919	137801750
ERR5198501	PRJEB37886	AMPLICON	SAMEA7878910	ERX5003161	COG-UK/ALDP-1091C76	Illumina NovaSeq 6000	PAIRED	PCR	VIRAL RNA	Severe acute respiratory syndrome coronavirus 2	Homo sapiens	ILLUMINA	2021-01-17	United Kingdom	Europe	41	4657.09	6952	0.743002	139260921
ERR5198502	PRJEB37886	AMPLICON	SAMEA7878911	ERX5003162	COG-UK/ALDP-1091757	Illumina NovaSeq 6000	PAIRED	PCR	VIRAL RNA	Severe acute respiratory syndrome coronavirus 2	Homo sapiens	ILLUMINA	2021-01-17	United Kingdom	Europe	44	4395.28	4152	0.978363	131431986
ERR5198503	PRJEB37886	AMPLICON	SAMEA7878912	ERX5003163	COG-UK/ALDP-1091DEC	Illumina NovaSeq 6000	PAIRED	PCR	VIRAL RNA	Severe acute respiratory syndrome coronavirus 2	Homo sapiens	ILLUMINA	2021-01-15	United Kingdom	Europe	44	4647.48	5351	0.869478	138973497
ERR5198504	PRJEB37886	AMPLICON	SAMEA7878913	ERX5003164	COG-UK/ALDP-10923CB	Illumina NovaSeq 6000	PAIRED	PCR	VIRAL RNA	Severe acute respiratory syndrome coronavirus 2	Homo sapiens	ILLUMINA	2021-01-17	United Kingdom	Europe	41	4638.54	5160	0.875798	138706226
ERR5198505	PRJEB37886	AMPLICON	SAMEA7878914	ERX5003165	COG-UK/ALDP-1091EAD	Illumina NovaSeq 6000	PAIRED	PCR	VIRAL RNA	Severe acute respiratory syndrome coronavirus 2	Homo sapiens	ILLUMINA	2021-01-15	United Kingdom	Europe	41	4642.22	4540	0.931579	138816382
ERR5198506	PRJEB37886	AMPLICON	SAMEA7878915	ERX5003166	COG-UK/ALDP-109248C	Illumina NovaSeq 6000	PAIRED	PCR	VIRAL RNA	Severe acute respiratory syndrome coronavirus 2	Homo sapiens	ILLUMINA	2021-01-15	United Kingdom	Europe	48	4503.86	4103	0.990436	134678967
ERR5198507	PRJEB37886	AMPLICON	SAMEA7878916	ERX5003167	COG-UK/ALDP-1091DDD	Illumina NovaSeq 6000	PAIRED	PCR	VIRAL RNA	Severe acute respiratory syndrome coronavirus 2	Homo sapiens	ILLUMINA	2021-01-15	United Kingdom	Europe	44	4650.67	4256	0.97308	139069047
ERR5198508	PRJEB37886	AMPLICON	SAMEA7878917	ERX5003168	COG-UK/ALDP-109254D	Illumina NovaSeq 6000	PAIRED	PCR	VIRAL RNA	Severe acute respiratory syndrome coronavirus 2	Homo sapiens	ILLUMINA	2021-01-15	United Kingdom	Europe	41	4646.39	4636	0.935726	138940872
ERR5198509	PRJEB37886	AMPLICON	SAMEA7878918	ERX5003169	COG-UK/ALDP-1091F5F	Illumina NovaSeq 6000	PAIRED	PCR	VIRAL RNA	Severe acute respiratory syndrome coronavirus 2	Homo sapiens	ILLUMINA	2021-01-15	United Kingdom	Europe	44	4616.7	5030	0.885463	138053221
ERR5198510	PRJEB37886	AMPLICON	SAMEA7878919	ERX5003170	COG-UK/ALDP-10920D3	Illumina NovaSeq 6000	PAIRED	PCR	VIRAL RNA	Severe acute respiratory syndrome coronavirus 2	Homo sapiens	ILLUMINA	2021-01-15	United Kingdom	Europe	41	4238.22	3967	0.985687	126735361
ERR5198511	PRJEB37886	AMPLICON	SAMEA7878920	ERX5003171	COG-UK/ALDP-1092194	Illumina NovaSeq 6000	PAIRED	PCR	VIRAL RNA	Severe acute respiratory syndrome coronavirus 2	Homo sapiens	ILLUMINA	2021-01-15	United Kingdom	Europe	42	4640.15	4609	0.929706	138754549
ERR5198512	PRJEB37886	AMPLICON	SAMEA7878921	ERX5003172	COG-UK/ALDP-1092774	Illumina NovaSeq 6000	PAIRED	PCR	VIRAL RNA	Severe acute respiratory syndrome coronavirus 2	Homo sapiens	ILLUMINA	2021-01-15	United Kingdom	Europe	42	4649.85	4424	0.948199	139044367
ERR5198513	PRJEB37886	AMPLICON	SAMEA7878922	ERX5003173	COG-UK/ALDP-1092255	Illumina NovaSeq 6000	PAIRED	PCR	VIRAL RNA	Severe acute respiratory syndrome coronavirus 2	Homo sapiens	ILLUMINA	2021-01-15	United Kingdom	Europe	45	4656.77	4355	0.950239	139251481
ERR5198514	PRJEB37886	AMPLICON	SAMEA7878923	ERX5003174	COG-UK/ALDP-1092246	Illumina NovaSeq 6000	PAIRED	PCR	VIRAL RNA	Severe acute respiratory syndrome coronavirus 2	Homo sapiens	ILLUMINA	2021-01-17	United Kingdom	Europe	29	4642.68	5695	0.848911	138830031
ERR5198515	PRJEB37886	AMPLICON	SAMEA7878924	ERX5003175	COG-UK/ALDP-1091238	Illumina NovaSeq 6000	PAIRED	PCR	VIRAL RNA	Severe acute respiratory syndrome coronavirus 2	Homo sapiens	ILLUMINA	2021-01-17	United Kingdom	Europe	41	4644.47	5856	0.843026	138883493
ERR5198516	PRJEB37886	AMPLICON	SAMEA7878925	ERX5003176	COG-UK/ALDP-1091818	Illumina NovaSeq 6000	PAIRED	PCR	VIRAL RNA	Severe acute respiratory syndrome coronavirus 2	Homo sapiens	ILLUMINA	2021-01-17	United Kingdom	Europe	41	4665.79	4389	0.962445	139520987
ERR5198517	PRJEB37886	AMPLICON	SAMEA7878926	ERX5003177	COG-UK/ALDP-10912FC	Illumina NovaSeq 6000	PAIRED	PCR	VIRAL RNA	Severe acute respiratory syndrome coronavirus 2	Homo sapiens	ILLUMINA	2021-01-17	United Kingdom	Europe	48	4641.58	5373	0.864094	138797121
ERR5198518	PRJEB37886	AMPLICON	SAMEA7878927	ERX5003178	COG-UK/ALDP-10918DC	Illumina NovaSeq 6000	PAIRED	PCR	VIRAL RNA	Severe acute respiratory syndrome coronavirus 2	Homo sapiens	ILLUMINA	2021-01-17	United Kingdom	Europe	40	4498.61	4138	0.990436	134521891
ERR5198519	PRJEB37886	AMPLICON	SAMEA7878928	ERX5003179	COG-UK/ALDP-10913AE	Illumina NovaSeq 6000	PAIRED	PCR	VIRAL RNA	Severe acute respiratory syndrome coronavirus 2	Homo sapiens	ILLUMINA	2021-01-17	United Kingdom	Europe	41	4539	4202	0.965522	135729698
ERR5198520	PRJEB37886	AMPLICON	SAMEA7878929	ERX5003180	COG-UK/ALDP-109199D	Illumina NovaSeq 6000	PAIRED	PCR	VIRAL RNA	Severe acute respiratory syndrome coronavirus 2	Homo sapiens	ILLUMINA	2021-01-17	United Kingdom	Europe	45	4541.55	4307	0.955356	135806090
ERR5198521	PRJEB37886	AMPLICON	SAMEA7878930	ERX5003181	COG-UK/ALDP-109146F	Illumina NovaSeq 6000	PAIRED	PCR	VIRAL RNA	Severe acute respiratory syndrome coronavirus 2	Homo sapiens	ILLUMINA	2021-01-17	United Kingdom	Europe	43	4644.39	4286	0.954152	138881304
ERR5198522	PRJEB37886	AMPLICON	SAMEA7878931	ERX5003182	COG-UK/ALDP-1091A5E	Illumina NovaSeq 6000	PAIRED	PCR	VIRAL RNA	Severe acute respiratory syndrome coronavirus 2	Homo sapiens	ILLUMINA	2021-01-17	United Kingdom	Europe	46	4608.77	4195	0.978096	137815960
ERR5198523	PRJEB37886	AMPLICON	SAMEA7878932	ERX5003183	COG-UK/ALDP-1091520	Illumina NovaSeq 6000	PAIRED	PCR	VIRAL RNA	Severe acute respiratory syndrome coronavirus 2	Homo sapiens	ILLUMINA	2021-01-17	United Kingdom	Europe	28	4620.84	5040	0.867572	138177127
ERR5198524	PRJEB37886	AMPLICON	SAMEA7878933	ERX5003184	COG-UK/ALDP-10915E4	Illumina NovaSeq 6000	PAIRED	PCR	VIRAL RNA	Severe acute respiratory syndrome coronavirus 2	Homo sapiens	ILLUMINA	2021-01-17	United Kingdom	Europe	48	4676.41	7807	0.683376	139838724
ERR5198525	PRJEB37886	AMPLICON	SAMEA7878934	ERX5003185	COG-UK/ALDP-1091BC4	Illumina NovaSeq 6000	PAIRED	PCR	VIRAL RNA	Severe acute respiratory syndrome coronavirus 2	Homo sapiens	ILLUMINA	2021-01-17	United Kingdom	Europe	29	4660.77	4752	0.928101	139371001
ERR5198526	PRJEB37886	AMPLICON	SAMEA7878935	ERX5003186	COG-UK/ALDP-10916A5	Illumina NovaSeq 6000	PAIRED	PCR	VIRAL RNA	Severe acute respiratory syndrome coronavirus 2	Homo sapiens	ILLUMINA	2021-01-17	United Kingdom	Europe	44	4620.61	4628	0.889443	138169972
ERR5198527	PRJEB37886	AMPLICON	SAMEA7878936	ERX5003187	COG-UK/ALDP-1091C85	Illumina NovaSeq 6000	PAIRED	PCR	VIRAL RNA	Severe acute respiratory syndrome coronavirus 2	Homo sapiens	ILLUMINA	2021-01-17	United Kingdom	Europe	48	4639.49	5451	0.876534	138734796
ERR5198528	PRJEB37886	AMPLICON	SAMEA7878937	ERX5003188	COG-UK/ALDP-1091766	Illumina NovaSeq 6000	PAIRED	PCR	VIRAL RNA	Severe acute respiratory syndrome coronavirus 2	Homo sapiens	ILLUMINA	2021-01-17	United Kingdom	Europe	43	4618.01	5045	0.87737	138092500
ERR5198529	PRJEB37886	AMPLICON	SAMEA7878938	ERX5003189	COG-UK/ALDP-1091D37	Illumina NovaSeq 6000	PAIRED	PCR	VIRAL RNA	Severe acute respiratory syndrome coronavirus 2	Homo sapiens	ILLUMINA	2021-01-17	United Kingdom	Europe	28	4647.75	5746	0.851018	138981613
ERR5198530	PRJEB37886	AMPLICON	SAMEA7878939	ERX5003190	COG-UK/ALDP-1091DFB	Illumina NovaSeq 6000	PAIRED	PCR	VIRAL RNA	Severe acute respiratory syndrome coronavirus 2	Homo sapiens	ILLUMINA	2021-01-17	United Kingdom	Europe	39	4634.33	4295	0.978531	138580465
ERR5198531	PRJEB37886	AMPLICON	SAMEA7878940	ERX5003191	COG-UK/ALDP-10923DA	Illumina NovaSeq 6000	PAIRED	PCR	VIRAL RNA	Severe acute respiratory syndrome coronavirus 2	Homo sapiens	ILLUMINA	2021-01-17	United Kingdom	Europe	47	4049.36	3882	0.971909	121088077
ERR5198532	PRJEB37886	AMPLICON	SAMEA7878941	ERX5003192	COG-UK/ALDP-1091EBC	Illumina NovaSeq 6000	PAIRED	PCR	VIRAL RNA	Severe acute respiratory syndrome coronavirus 2	Homo sapiens	ILLUMINA	2021-01-17	United Kingdom	Europe	26	4114.35	3675	0.995954	123031508
ERR5198533	PRJEB37886	AMPLICON	SAMEA7878942	ERX5003193	COG-UK/ALDP-109249B	Illumina NovaSeq 6000	PAIRED	PCR	VIRAL RNA	Severe acute respiratory syndrome coronavirus 2	Homo sapiens	ILLUMINA	2021-01-17	United Kingdom	Europe	47	4650.62	6257	0.809016	139067569
ERR5198534	PRJEB37886	AMPLICON	SAMEA7878943	ERX5003194	COG-UK/ALDP-1091F6E	Illumina NovaSeq 6000	PAIRED	PCR	VIRAL RNA	Severe acute respiratory syndrome coronavirus 2	Homo sapiens	ILLUMINA	2021-01-17	United Kingdom	Europe	39	4617.63	5710	0.855901	138080946
ERR5198535	PRJEB37886	AMPLICON	SAMEA7878944	ERX5003195	COG-UK/ALDP-109255C	Illumina NovaSeq 6000	PAIRED	PCR	VIRAL RNA	Severe acute respiratory syndrome coronavirus 2	Homo sapiens	ILLUMINA	2021-01-17	United Kingdom	Europe	43	4647.19	4301	0.967528	138964954
ERR5198536	PRJEB37886	AMPLICON	SAMEA7878945	ERX5003196	COG-UK/ALDP-109202E	Illumina NovaSeq 6000	PAIRED	PCR	VIRAL RNA	Severe acute respiratory syndrome coronavirus 2	Homo sapiens	ILLUMINA	2021-01-17	United Kingdom	Europe	49	3861.58	3842	0.977093	115472683
ERR5198537	PRJEB37886	AMPLICON	SAMEA7878946	ERX5003197	COG-UK/ALDP-109260E	Illumina NovaSeq 6000	PAIRED	PCR	VIRAL RNA	Severe acute respiratory syndrome coronavirus 2	Homo sapiens	ILLUMINA	2021-01-17	United Kingdom	Europe	26	4641.37	4721	0.928368	138790810
ERR5198538	PRJEB37886	AMPLICON	SAMEA7878947	ERX5003198	COG-UK/ALDP-10920E2	Illumina NovaSeq 6000	PAIRED	PCR	VIRAL RNA	Severe acute respiratory syndrome coronavirus 2	Homo sapiens	ILLUMINA	2021-01-17	United Kingdom	Europe	45	4640.65	6216	0.797545	138769452
ERR5198539	PRJEB37886	AMPLICON	SAMEA7878948	ERX5003199	COG-UK/ALDP-10926C2	Illumina NovaSeq 6000	PAIRED	PCR	VIRAL RNA	Severe acute respiratory syndrome coronavirus 2	Homo sapiens	ILLUMINA	2021-01-17	United Kingdom	Europe	50	4645.19	4959	0.930709	138905219
ERR5198540	PRJEB37886	AMPLICON	SAMEA7878949	ERX5003200	COG-UK/ALDP-10921A3	Illumina NovaSeq 6000	PAIRED	PCR	VIRAL RNA	Severe acute respiratory syndrome coronavirus 2	Homo sapiens	ILLUMINA	2021-01-17	United Kingdom	Europe	29	4657.14	5522	0.867037	139262344
ERR5198541	PRJEB37886	AMPLICON	SAMEA7878950	ERX5003201	COG-UK/ALDP-1092783	Illumina NovaSeq 6000	PAIRED	PCR	VIRAL RNA	Severe acute respiratory syndrome coronavirus 2	Homo sapiens	ILLUMINA	2021-01-17	United Kingdom	Europe	27	4533.75	4141	0.983614	135572861
ERR5198542	PRJEB37886	AMPLICON	SAMEA7878951	ERX5003202	COG-UK/ALDP-1092264	Illumina NovaSeq 6000	PAIRED	PCR	VIRAL RNA	Severe acute respiratory syndrome coronavirus 2	Homo sapiens	ILLUMINA	2021-01-17	United Kingdom	Europe	48	4618.34	5895	0.844765	138102108
ERR5198543	PRJEB37886	AMPLICON	SAMEA7878952	ERX5003203	COG-UK/ALDP-1092844	Illumina NovaSeq 6000	PAIRED	PCR	VIRAL RNA	Severe acute respiratory syndrome coronavirus 2	Homo sapiens	ILLUMINA	2021-01-17	United Kingdom	Europe	47	4662.24	4577	0.942648	139414963
ERR5198544	PRJEB37886	AMPLICON	SAMEA7878953	ERX5003204	COG-UK/ALDP-1092316	Illumina NovaSeq 6000	PAIRED	PCR	VIRAL RNA	Severe acute respiratory syndrome coronavirus 2	Homo sapiens	ILLUMINA	2021-01-17	United Kingdom	Europe	23	4369.06	4004	0.995954	130648110
ERR5198545	PRJEB37886	AMPLICON	SAMEA7878954	ERX5003205	COG-UK/ALDP-10928F9	Illumina NovaSeq 6000	PAIRED	PCR	VIRAL RNA	Severe acute respiratory syndrome coronavirus 2	Homo sapiens	ILLUMINA	2021-01-17	United Kingdom	Europe	41	4652.95	5128	0.886834	139137184
ERR5198546	PRJEB37886	AMPLICON	SAMEA7878955	ERX5003206	COG-UK/ALDP-1091247	Illumina NovaSeq 6000	PAIRED	PCR	VIRAL RNA	Severe acute respiratory syndrome coronavirus 2	Homo sapiens	ILLUMINA	2021-01-17	United Kingdom	Europe	42	4644.69	4419	0.945256	138890228
ERR5198547	PRJEB37886	AMPLICON	SAMEA7878956	ERX5003207	COG-UK/ALDP-1091827	Illumina NovaSeq 6000	PAIRED	PCR	VIRAL RNA	Severe acute respiratory syndrome coronavirus 2	Homo sapiens	ILLUMINA	2021-01-17	United Kingdom	Europe	49	4299.49	3997	0.985687	128567783
ERR5198548	PRJEB37886	AMPLICON	SAMEA7878957	ERX5003208	COG-UK/ALDP-1091308	Illumina NovaSeq 6000	PAIRED	PCR	VIRAL RNA	Severe acute respiratory syndrome coronavirus 2	Homo sapiens	ILLUMINA	2021-01-17	United Kingdom	Europe	60	3474.46	3211	0.971642	103896749
ERR5198549	PRJEB37886	AMPLICON	SAMEA7878958	ERX5003209	COG-UK/ALDP-10918EB	Illumina NovaSeq 6000	PAIRED	PCR	VIRAL RNA	Severe acute respiratory syndrome coronavirus 2	Homo sapiens	ILLUMINA	2021-01-17	United Kingdom	Europe	44	4636.21	4965	0.9071	138636591
ERR5198550	PRJEB37886	AMPLICON	SAMEA7878959	ERX5003210	COG-UK/ALDP-10913BD	Illumina NovaSeq 6000	PAIRED	PCR	VIRAL RNA	Severe acute respiratory syndrome coronavirus 2	Homo sapiens	ILLUMINA	2021-01-17	United Kingdom	Europe	29	4611.45	4902	0.903287	137896135
ERR5198551	PRJEB37886	AMPLICON	SAMEA7878960	ERX5003211	COG-UK/ALDP-10919AC	Illumina NovaSeq 6000	PAIRED	PCR	VIRAL RNA	Severe acute respiratory syndrome coronavirus 2	Homo sapiens	ILLUMINA	2021-01-17	United Kingdom	Europe	45	4619.68	4329	0.959971	138142284
ERR5198552	PRJEB37886	AMPLICON	SAMEA7878961	ERX5003212	COG-UK/ALDP-109147E	Illumina NovaSeq 6000	PAIRED	PCR	VIRAL RNA	Severe acute respiratory syndrome coronavirus 2	Homo sapiens	ILLUMINA	2021-01-17	United Kingdom	Europe	48	4645.41	4476	0.946561	138911734
ERR5198553	PRJEB37886	AMPLICON	SAMEA7878962	ERX5003213	COG-UK/ALDP-1091A6D	Illumina NovaSeq 6000	PAIRED	PCR	VIRAL RNA	Severe acute respiratory syndrome coronavirus 2	Homo sapiens	ILLUMINA	2021-01-14	United Kingdom	Europe	29	4541.88	4085	0.995954	135815771
ERR5198554	PRJEB37886	AMPLICON	SAMEA7878963	ERX5003214	COG-UK/ALDP-109153F	Illumina NovaSeq 6000	PAIRED	PCR	VIRAL RNA	Severe acute respiratory syndrome coronavirus 2	Homo sapiens	ILLUMINA	2021-01-17	United Kingdom	Europe	47	4634.3	4601	0.925894	138579519
ERR5198555	PRJEB37886	AMPLICON	SAMEA7878964	ERX5003215	COG-UK/ALDP-1091B1F	Illumina NovaSeq 6000	PAIRED	PCR	VIRAL RNA	Severe acute respiratory syndrome coronavirus 2	Homo sapiens	ILLUMINA	2021-01-15	United Kingdom	Europe	43	4649.04	4538	0.930241	139020271
ERR5198556	PRJEB37886	AMPLICON	SAMEA7878965	ERX5003216	COG-UK/ALDP-10915F3	Illumina NovaSeq 6000	PAIRED	PCR	VIRAL RNA	Severe acute respiratory syndrome coronavirus 2	Homo sapiens	ILLUMINA	2021-01-17	United Kingdom	Europe	42	4630.88	5262	0.849313	138477319
ERR5198557	PRJEB37886	AMPLICON	SAMEA7878966	ERX5003217	COG-UK/ALDP-1091BD3	Illumina NovaSeq 6000	PAIRED	PCR	VIRAL RNA	Severe acute respiratory syndrome coronavirus 2	Homo sapiens	ILLUMINA	2021-01-17	United Kingdom	Europe	45	3763.36	3660	0.977093	112535634
ERR5198558	PRJEB37886	AMPLICON	SAMEA7878967	ERX5003218	COG-UK/ALDP-10916B4	Illumina NovaSeq 6000	PAIRED	PCR	VIRAL RNA	Severe acute respiratory syndrome coronavirus 2	Homo sapiens	ILLUMINA	2021-01-17	United Kingdom	Europe	44	4630.4	5114	0.879611	138462823
ERR5198559	PRJEB37886	AMPLICON	SAMEA7878968	ERX5003219	COG-UK/ALDP-1091C94	Illumina NovaSeq 6000	PAIRED	PCR	VIRAL RNA	Severe acute respiratory syndrome coronavirus 2	Homo sapiens	ILLUMINA	2021-01-17	United Kingdom	Europe	42	4642.64	4384	0.952312	138828794
ERR5198560	PRJEB37886	AMPLICON	SAMEA7878969	ERX5003220	COG-UK/ALDP-1091D46	Illumina NovaSeq 6000	PAIRED	PCR	VIRAL RNA	Severe acute respiratory syndrome coronavirus 2	Homo sapiens	ILLUMINA	2021-01-17	United Kingdom	Europe	44	4622.42	5931	0.801023	138224105
ERR5198561	PRJEB37886	AMPLICON	SAMEA7878970	ERX5003221	COG-UK/ALDP-1091E07	Illumina NovaSeq 6000	PAIRED	PCR	VIRAL RNA	Severe acute respiratory syndrome coronavirus 2	Homo sapiens	ILLUMINA	2021-01-17	United Kingdom	Europe	40	4435.64	4071	0.995318	132638827
ERR5198562	PRJEB37886	AMPLICON	SAMEA7878971	ERX5003222	COG-UK/ALDP-1091ECB	Illumina NovaSeq 6000	PAIRED	PCR	VIRAL RNA	Severe acute respiratory syndrome coronavirus 2	Homo sapiens	ILLUMINA	2021-01-17	United Kingdom	Europe	48	3956.03	3721	0.985654	118297131
ERR5198563	PRJEB37886	AMPLICON	SAMEA7878972	ERX5003223	COG-UK/ALDP-10924AA	Illumina NovaSeq 6000	PAIRED	PCR	VIRAL RNA	Severe acute respiratory syndrome coronavirus 2	Homo sapiens	ILLUMINA	2021-01-17	United Kingdom	Europe	42	4649.07	5654	0.865197	139021143
ERR5198564	PRJEB37886	AMPLICON	SAMEA7878973	ERX5003224	COG-UK/ALDP-1091F7D	Illumina NovaSeq 6000	PAIRED	PCR	VIRAL RNA	Severe acute respiratory syndrome coronavirus 2	Homo sapiens	ILLUMINA	2021-01-17	United Kingdom	Europe	44	4618.07	6221	0.805504	138094185
ERR5198565	PRJEB37886	AMPLICON	SAMEA7878974	ERX5003225	COG-UK/ALDP-109256B	Illumina NovaSeq 6000	PAIRED	PCR	VIRAL RNA	Severe acute respiratory syndrome coronavirus 2	Homo sapiens	ILLUMINA	2021-01-17	United Kingdom	Europe	45	4624.55	5594	0.847373	138287859
ERR5198566	PRJEB37886	AMPLICON	SAMEA7878975	ERX5003226	COG-UK/ALDP-109203D	Illumina NovaSeq 6000	PAIRED	PCR	VIRAL RNA	Severe acute respiratory syndrome coronavirus 2	Homo sapiens	ILLUMINA	2021-01-17	United Kingdom	Europe	120	968.646	533	0.84938	28965417
ERR5198567	PRJEB37886	AMPLICON	SAMEA7878976	ERX5003227	COG-UK/ALDP-109261D	Illumina NovaSeq 6000	PAIRED	PCR	VIRAL RNA	Severe acute respiratory syndrome coronavirus 2	Homo sapiens	ILLUMINA	2021-01-17	United Kingdom	Europe	45	4415.07	4168	0.982075	132023778
ERR5198568	PRJEB37886	AMPLICON	SAMEA7878977	ERX5003228	COG-UK/ALDP-10920F1	Illumina NovaSeq 6000	PAIRED	PCR	VIRAL RNA	Severe acute respiratory syndrome coronavirus 2	Homo sapiens	ILLUMINA	2021-01-17	United Kingdom	Europe	40	3740.09	3601	0.972244	111839788
ERR5198569	PRJEB37886	AMPLICON	SAMEA7878978	ERX5003229	COG-UK/ALDP-10926D1	Illumina NovaSeq 6000	PAIRED	PCR	VIRAL RNA	Severe acute respiratory syndrome coronavirus 2	Homo sapiens	ILLUMINA	2021-01-17	United Kingdom	Europe	45	4469.97	4194	0.978731	133665516
ERR5198570	PRJEB37886	AMPLICON	SAMEA7878979	ERX5003230	COG-UK/ALDP-10921B2	Illumina NovaSeq 6000	PAIRED	PCR	VIRAL RNA	Severe acute respiratory syndrome coronavirus 2	Homo sapiens	ILLUMINA	2021-01-17	United Kingdom	Europe	46	4617	4298	0.970271	138062211
ERR5198571	PRJEB37886	AMPLICON	SAMEA7878980	ERX5003231	COG-UK/ALDP-1092792	Illumina NovaSeq 6000	PAIRED	PCR	VIRAL RNA	Severe acute respiratory syndrome coronavirus 2	Homo sapiens	ILLUMINA	2021-01-15	United Kingdom	Europe	29	4581.08	4642	0.912584	136988163
ERR5198572	PRJEB37886	AMPLICON	SAMEA7878981	ERX5003232	COG-UK/ALDP-1092273	Illumina NovaSeq 6000	PAIRED	PCR	VIRAL RNA	Severe acute respiratory syndrome coronavirus 2	Homo sapiens	ILLUMINA	2021-01-17	United Kingdom	Europe	108	1350.22	817	0.894158	40375722
ERR5198573	PRJEB37886	AMPLICON	SAMEA7878982	ERX5003233	COG-UK/ALDP-1092853	Illumina NovaSeq 6000	PAIRED	PCR	VIRAL RNA	Severe acute respiratory syndrome coronavirus 2	Homo sapiens	ILLUMINA	2021-01-17	United Kingdom	Europe	41	4523.94	4170	0.973615	135279323
ERR5198574	PRJEB37886	AMPLICON	SAMEA7878983	ERX5003234	COG-UK/ALDP-1092325	Illumina NovaSeq 6000	PAIRED	PCR	VIRAL RNA	Severe acute respiratory syndrome coronavirus 2	Homo sapiens	ILLUMINA	2021-01-17	United Kingdom	Europe	45	4609.75	5101	0.898739	137845492
ERR5198575	PRJEB37886	AMPLICON	SAMEA7878984	ERX5003235	COG-UK/ALDP-1091256	Illumina NovaSeq 6000	PAIRED	PCR	VIRAL RNA	Severe acute respiratory syndrome coronavirus 2	Homo sapiens	ILLUMINA	2021-01-17	United Kingdom	Europe	42	4660.93	7035	0.724777	139375913
ERR5198576	PRJEB37886	AMPLICON	SAMEA7878985	ERX5003236	COG-UK/ALDP-1091836	Illumina NovaSeq 6000	PAIRED	PCR	VIRAL RNA	Severe acute respiratory syndrome coronavirus 2	Homo sapiens	ILLUMINA	2021-01-17	United Kingdom	Europe	39	4618.6	4236	0.974518	138110035
ERR5198577	PRJEB37886	AMPLICON	SAMEA7878986	ERX5003237	COG-UK/ALDP-1091317	Illumina NovaSeq 6000	PAIRED	PCR	VIRAL RNA	Severe acute respiratory syndrome coronavirus 2	Homo sapiens	ILLUMINA	2021-01-17	United Kingdom	Europe	43	4646.27	4365	0.970271	138937381
ERR5198578	PRJEB37886	AMPLICON	SAMEA7878987	ERX5003238	COG-UK/ALDP-10918FA	Illumina NovaSeq 6000	PAIRED	PCR	VIRAL RNA	Severe acute respiratory syndrome coronavirus 2	Homo sapiens	ILLUMINA	2021-01-17	United Kingdom	Europe	48	3932.55	3722	0.971642	117595123
ERR5198579	PRJEB37886	AMPLICON	SAMEA7878988	ERX5003239	COG-UK/ALDP-10913CC	Illumina NovaSeq 6000	PAIRED	PCR	VIRAL RNA	Severe acute respiratory syndrome coronavirus 2	Homo sapiens	ILLUMINA	2021-01-17	United Kingdom	Europe	47	3867.19	3354	0.993379	115640472
ERR5198580	PRJEB37886	AMPLICON	SAMEA7878989	ERX5003240	COG-UK/ALDP-10919BB	Illumina NovaSeq 6000	PAIRED	PCR	VIRAL RNA	Severe acute respiratory syndrome coronavirus 2	Homo sapiens	ILLUMINA	2021-01-17	United Kingdom	Europe	46	4620.04	4161	0.988362	138152993
ERR5198581	PRJEB37886	AMPLICON	SAMEA7878990	ERX5003241	COG-UK/ALDP-109148D	Illumina NovaSeq 6000	PAIRED	PCR	VIRAL RNA	Severe acute respiratory syndrome coronavirus 2	Homo sapiens	ILLUMINA	2021-01-17	United Kingdom	Europe	22	4627.81	5051	0.884359	138385286
ERR5198582	PRJEB37886	AMPLICON	SAMEA7878991	ERX5003242	COG-UK/ALDP-1091A7C	Illumina NovaSeq 6000	PAIRED	PCR	VIRAL RNA	Severe acute respiratory syndrome coronavirus 2	Homo sapiens	ILLUMINA	2021-01-17	United Kingdom	Europe	43	4616.94	4474	0.945256	138060209
ERR5198583	PRJEB37886	AMPLICON	SAMEA7878992	ERX5003243	COG-UK/ALDP-1091B2E	Illumina NovaSeq 6000	PAIRED	PCR	VIRAL RNA	Severe acute respiratory syndrome coronavirus 2	Homo sapiens	ILLUMINA	2021-01-17	United Kingdom	Europe	43	4558.69	4105	0.986757	136318454
ERR5198584	PRJEB37886	AMPLICON	SAMEA7878993	ERX5003244	COG-UK/ALDP-109160F	Illumina NovaSeq 6000	PAIRED	PCR	VIRAL RNA	Severe acute respiratory syndrome coronavirus 2	Homo sapiens	ILLUMINA	2021-01-17	United Kingdom	Europe	43	4627.44	6337	0.795639	138374190
ERR5198585	PRJEB37886	AMPLICON	SAMEA7878994	ERX5003245	COG-UK/ALDP-1091BE2	Illumina NovaSeq 6000	PAIRED	PCR	VIRAL RNA	Severe acute respiratory syndrome coronavirus 2	Homo sapiens	ILLUMINA	2021-01-17	United Kingdom	Europe	40	4643.51	4620	0.925559	138854930
ERR5198586	PRJEB37886	AMPLICON	SAMEA7878995	ERX5003246	COG-UK/ALDP-10916C3	Illumina NovaSeq 6000	PAIRED	PCR	VIRAL RNA	Severe acute respiratory syndrome coronavirus 2	Homo sapiens	ILLUMINA	2021-01-17	United Kingdom	Europe	45	4622.37	4324	0.966492	138222815
ERR5198587	PRJEB37886	AMPLICON	SAMEA7878996	ERX5003247	COG-UK/ALDP-1091CA3	Illumina NovaSeq 6000	PAIRED	PCR	VIRAL RNA	Severe acute respiratory syndrome coronavirus 2	Homo sapiens	ILLUMINA	2021-01-17	United Kingdom	Europe	94	1397.12	807	0.890914	41778151
ERR5198588	PRJEB37886	AMPLICON	SAMEA7878997	ERX5003248	COG-UK/ALDP-1091784	Illumina NovaSeq 6000	PAIRED	PCR	VIRAL RNA	Severe acute respiratory syndrome coronavirus 2	Homo sapiens	ILLUMINA	2021-01-15	United Kingdom	Europe	94	947.407	483	0.85142	28330316
ERR5198589	PRJEB37886	AMPLICON	SAMEA7878998	ERX5003249	COG-UK/ALDP-1091D55	Illumina NovaSeq 6000	PAIRED	PCR	VIRAL RNA	Severe acute respiratory syndrome coronavirus 2	Homo sapiens	ILLUMINA	2021-01-17	United Kingdom	Europe	41	4640.39	4362	0.959034	138761447
ERR5198590	PRJEB37886	AMPLICON	SAMEA7878999	ERX5003250	COG-UK/ALDP-1091E16	Illumina NovaSeq 6000	PAIRED	PCR	VIRAL RNA	Severe acute respiratory syndrome coronavirus 2	Homo sapiens	ILLUMINA	2021-01-17	United Kingdom	Europe	53	4538.53	4158	0.987058	135715551
ERR5198591	PRJEB37886	AMPLICON	SAMEA7879000	ERX5003251	COG-UK/ALDP-10923F8	Illumina NovaSeq 6000	PAIRED	PCR	VIRAL RNA	Severe acute respiratory syndrome coronavirus 2	Homo sapiens	ILLUMINA	2021-01-17	United Kingdom	Europe	41	4625.71	5881	0.84627	138322674
ERR5198592	PRJEB37886	AMPLICON	SAMEA7879001	ERX5003252	COG-UK/ALDP-10924B9	Illumina NovaSeq 6000	PAIRED	PCR	VIRAL RNA	Severe acute respiratory syndrome coronavirus 2	Homo sapiens	ILLUMINA	2021-01-17	United Kingdom	Europe	48	3091.6	2625	0.963883	92448167
ERR5198593	PRJEB37886	AMPLICON	SAMEA7879002	ERX5003253	COG-UK/ALDP-1091F8C	Illumina NovaSeq 6000	PAIRED	PCR	VIRAL RNA	Severe acute respiratory syndrome coronavirus 2	Homo sapiens	ILLUMINA	2021-01-17	United Kingdom	Europe	46	4620.48	4613	0.923553	138166196
ERR5198594	PRJEB37886	AMPLICON	SAMEA7879003	ERX5003254	COG-UK/ALDP-109204C	Illumina NovaSeq 6000	PAIRED	PCR	VIRAL RNA	Severe acute respiratory syndrome coronavirus 2	Homo sapiens	ILLUMINA	2021-01-17	United Kingdom	Europe	42	4624.17	4220	0.983346	138276628
ERR5198595	PRJEB37886	AMPLICON	SAMEA7879004	ERX5003255	COG-UK/ALDP-109210D	Illumina NovaSeq 6000	PAIRED	PCR	VIRAL RNA	Severe acute respiratory syndrome coronavirus 2	Homo sapiens	ILLUMINA	2021-01-15	United Kingdom	Europe	22	4643.72	4217	0.975086	138861289
ERR5198596	PRJEB37886	AMPLICON	SAMEA7879005	ERX5003256	COG-UK/ALDP-10926E0	Illumina NovaSeq 6000	PAIRED	PCR	VIRAL RNA	Severe acute respiratory syndrome coronavirus 2	Homo sapiens	ILLUMINA	2021-01-17	United Kingdom	Europe	70	1634.04	1051	0.911949	48862672
ERR5198597	PRJEB37886	AMPLICON	SAMEA7879006	ERX5003257	COG-UK/ALDP-10921C1	Illumina NovaSeq 6000	PAIRED	PCR	VIRAL RNA	Severe acute respiratory syndrome coronavirus 2	Homo sapiens	ILLUMINA	2021-01-15	United Kingdom	Europe	45	4588.31	4124	0.990436	137204181
ERR5198598	PRJEB37886	AMPLICON	SAMEA7879007	ERX5003258	COG-UK/ALDP-10927A1	Illumina NovaSeq 6000	PAIRED	PCR	VIRAL RNA	Severe acute respiratory syndrome coronavirus 2	Homo sapiens	ILLUMINA	2021-01-17	United Kingdom	Europe	45	4539.95	4125	0.986757	135758269
ERR5198599	PRJEB37886	AMPLICON	SAMEA7879008	ERX5003259	COG-UK/ALDP-1092862	Illumina NovaSeq 6000	PAIRED	PCR	VIRAL RNA	Severe acute respiratory syndrome coronavirus 2	Homo sapiens	ILLUMINA	2021-01-17	United Kingdom	Europe	39	4667.76	7007	0.736314	139580084
ERR5198600	PRJEB37886	AMPLICON	SAMEA7879009	ERX5003260	COG-UK/ALDP-1091265	Illumina NovaSeq 6000	PAIRED	PCR	VIRAL RNA	Severe acute respiratory syndrome coronavirus 2	Homo sapiens	ILLUMINA	2021-01-15	United Kingdom	Europe	46	4719.26	8004	0.651774	141120033
ERR5198601	PRJEB37886	AMPLICON	SAMEA7879010	ERX5003261	COG-UK/ALDP-1091845	Illumina NovaSeq 6000	PAIRED	PCR	VIRAL RNA	Severe acute respiratory syndrome coronavirus 2	Homo sapiens	ILLUMINA	2021-01-17	United Kingdom	Europe	45	4161.89	3814	0.995318	124453020
ERR5198602	PRJEB37886	AMPLICON	SAMEA7879011	ERX5003262	COG-UK/ALDP-1091326	Illumina NovaSeq 6000	PAIRED	PCR	VIRAL RNA	Severe acute respiratory syndrome coronavirus 2	Homo sapiens	ILLUMINA	2021-01-15	United Kingdom	Europe	41	4552.78	4315	0.961977	136141693
ERR5198603	PRJEB37886	AMPLICON	SAMEA7879012	ERX5003263	COG-UK/ALDP-1091906	Illumina NovaSeq 6000	PAIRED	PCR	VIRAL RNA	Severe acute respiratory syndrome coronavirus 2	Homo sapiens	ILLUMINA	2021-01-17	United Kingdom	Europe	40	4638.68	4543	0.937832	138710342
ERR5198604	PRJEB37886	AMPLICON	SAMEA7879013	ERX5003264	COG-UK/ALDP-10919CA	Illumina NovaSeq 6000	PAIRED	PCR	VIRAL RNA	Severe acute respiratory syndrome coronavirus 2	Homo sapiens	ILLUMINA	2021-01-17	United Kingdom	Europe	41	4629.93	4401	0.96094	138448817
ERR5198605	PRJEB37886	AMPLICON	SAMEA7879014	ERX5003265	COG-UK/ALDP-109149C	Illumina NovaSeq 6000	PAIRED	PCR	VIRAL RNA	Severe acute respiratory syndrome coronavirus 2	Homo sapiens	ILLUMINA	2021-01-15	United Kingdom	Europe	72	2952.24	2544	0.963248	88280893
ERR5198606	PRJEB37886	AMPLICON	SAMEA7879015	ERX5003266	COG-UK/ALDP-1091A8B	Illumina NovaSeq 6000	PAIRED	PCR	VIRAL RNA	Severe acute respiratory syndrome coronavirus 2	Homo sapiens	ILLUMINA	2021-01-17	United Kingdom	Europe	44	4635.72	4209	0.987961	138621958
ERR5198607	PRJEB37886	AMPLICON	SAMEA7879016	ERX5003267	COG-UK/ALDP-1091B3D	Illumina NovaSeq 6000	PAIRED	PCR	VIRAL RNA	Severe acute respiratory syndrome coronavirus 2	Homo sapiens	ILLUMINA	2021-01-17	United Kingdom	Europe	47	4624.68	4265	0.973916	138291824
ERR5198608	PRJEB37886	AMPLICON	SAMEA7879017	ERX5003268	COG-UK/ALDP-1091BF1	Illumina NovaSeq 6000	PAIRED	PCR	VIRAL RNA	Severe acute respiratory syndrome coronavirus 2	Homo sapiens	ILLUMINA	2021-01-17	United Kingdom	Europe	44	4626.85	4652	0.926262	138356658
ERR5198609	PRJEB37886	AMPLICON	SAMEA7879018	ERX5003269	COG-UK/ALDP-1091CB2	Illumina NovaSeq 6000	PAIRED	PCR	VIRAL RNA	Severe acute respiratory syndrome coronavirus 2	Homo sapiens	ILLUMINA	2021-01-17	United Kingdom	Europe	46	4637.92	4384	0.970806	138687685
ERR5198610	PRJEB37886	AMPLICON	SAMEA7879019	ERX5003270	COG-UK/ALDP-1091793	Illumina NovaSeq 6000	PAIRED	PCR	VIRAL RNA	Severe acute respiratory syndrome coronavirus 2	Homo sapiens	ILLUMINA	2021-01-15	United Kingdom	Europe	40	3548.88	3206	0.976223	106122154
ERR5198611	PRJEB37886	AMPLICON	SAMEA7879020	ERX5003271	COG-UK/ALDP-1091D64	Illumina NovaSeq 6000	PAIRED	PCR	VIRAL RNA	Severe acute respiratory syndrome coronavirus 2	Homo sapiens	ILLUMINA	2021-01-17	United Kingdom	Europe	26	4611.53	4686	0.92255	137898661
ERR5198612	PRJEB37886	AMPLICON	SAMEA7879021	ERX5003272	COG-UK/ALDP-1092404	Illumina NovaSeq 6000	PAIRED	PCR	VIRAL RNA	Severe acute respiratory syndrome coronavirus 2	Homo sapiens	ILLUMINA	2021-01-17	United Kingdom	Europe	50	4629.51	5046	0.91867	138436238
ERR5198613	PRJEB37886	AMPLICON	SAMEA7879022	ERX5003273	COG-UK/ALDP-10924C8	Illumina NovaSeq 6000	PAIRED	PCR	VIRAL RNA	Severe acute respiratory syndrome coronavirus 2	Homo sapiens	ILLUMINA	2021-01-17	United Kingdom	Europe	45	4432.17	4166	0.982075	132535098
ERR5198614	PRJEB37886	AMPLICON	SAMEA7879023	ERX5003274	COG-UK/ALDP-1092589	Illumina NovaSeq 6000	PAIRED	PCR	VIRAL RNA	Severe acute respiratory syndrome coronavirus 2	Homo sapiens	ILLUMINA	2021-01-17	United Kingdom	Europe	39	4652.96	4358	0.965756	139137441
ERR5198615	PRJEB37886	AMPLICON	SAMEA7879024	ERX5003275	COG-UK/ALDP-109205B	Illumina NovaSeq 6000	PAIRED	PCR	VIRAL RNA	Severe acute respiratory syndrome coronavirus 2	Homo sapiens	ILLUMINA	2021-01-17	United Kingdom	Europe	43	1880.16	1235	0.945591	56222513
ERR5198616	PRJEB37886	AMPLICON	SAMEA7879025	ERX5003276	COG-UK/ALDP-109263B	Illumina NovaSeq 6000	PAIRED	PCR	VIRAL RNA	Severe acute respiratory syndrome coronavirus 2	Homo sapiens	ILLUMINA	2021-01-17	United Kingdom	Europe	54	3675.77	3403	0.971608	109916595
ERR5198617	PRJEB37886	AMPLICON	SAMEA7879026	ERX5003277	COG-UK/ALDP-109211C	Illumina NovaSeq 6000	PAIRED	PCR	VIRAL RNA	Severe acute respiratory syndrome coronavirus 2	Homo sapiens	ILLUMINA	2021-01-17	United Kingdom	Europe	47	3602.79	3304	0.97833	107734141
ERR5198618	PRJEB37886	AMPLICON	SAMEA7879027	ERX5003278	COG-UK/ALDP-10926FF	Illumina NovaSeq 6000	PAIRED	PCR	VIRAL RNA	Severe acute respiratory syndrome coronavirus 2	Homo sapiens	ILLUMINA	2021-01-17	United Kingdom	Europe	40	4609.94	4644	0.909775	137850998
ERR5198619	PRJEB37886	AMPLICON	SAMEA7879028	ERX5003279	COG-UK/ALDP-10921D0	Illumina NovaSeq 6000	PAIRED	PCR	VIRAL RNA	Severe acute respiratory syndrome coronavirus 2	Homo sapiens	ILLUMINA	2021-01-15	United Kingdom	Europe	31	4630.74	4309	0.952814	138472965
ERR5198620	PRJEB37886	AMPLICON	SAMEA7879029	ERX5003280	COG-UK/ALDP-10927B0	Illumina NovaSeq 6000	PAIRED	PCR	VIRAL RNA	Severe acute respiratory syndrome coronavirus 2	Homo sapiens	ILLUMINA	2021-01-17	United Kingdom	Europe	41	4626.42	6702	0.756881	138343725
ERR5198621	PRJEB37886	AMPLICON	SAMEA7879030	ERX5003281	COG-UK/ALDP-1092291	Illumina NovaSeq 6000	PAIRED	PCR	VIRAL RNA	Severe acute respiratory syndrome coronavirus 2	Homo sapiens	ILLUMINA	2021-01-15	United Kingdom	Europe	32	4666.92	6455	0.755509	139555014
ERR5198622	PRJEB37886	AMPLICON	SAMEA7879031	ERX5003282	COG-UK/ALDP-1092871	Illumina NovaSeq 6000	PAIRED	PCR	VIRAL RNA	Severe acute respiratory syndrome coronavirus 2	Homo sapiens	ILLUMINA	2021-01-17	United Kingdom	Europe	75	1038.04	533	0.857372	31040443
ERR5198623	PRJEB37886	AMPLICON	SAMEA7879032	ERX5003283	COG-UK/ALDP-1092343	Illumina NovaSeq 6000	PAIRED	PCR	VIRAL RNA	Severe acute respiratory syndrome coronavirus 2	Homo sapiens	ILLUMINA	2021-01-15	United Kingdom	Europe	38	3768.59	3589	0.969301	112692089
ERR5198624	PRJEB37886	AMPLICON	SAMEA7879033	ERX5003284	COG-UK/ALDP-1092923	Illumina NovaSeq 6000	PAIRED	PCR	VIRAL RNA	Severe acute respiratory syndrome coronavirus 2	Homo sapiens	ILLUMINA	2021-01-17	United Kingdom	Europe	43	4641.17	4348	0.953985	138784973
ERR5198625	PRJEB37886	AMPLICON	SAMEA7879034	ERX5003285	COG-UK/ALDP-1091274	Illumina NovaSeq 6000	PAIRED	PCR	VIRAL RNA	Severe acute respiratory syndrome coronavirus 2	Homo sapiens	ILLUMINA	2021-01-17	United Kingdom	Europe	44	4667	7087	0.72665	139557450
ERR5198626	PRJEB37886	AMPLICON	SAMEA7879035	ERX5003286	COG-UK/ALDP-1091854	Illumina NovaSeq 6000	PAIRED	PCR	VIRAL RNA	Severe acute respiratory syndrome coronavirus 2	Homo sapiens	ILLUMINA	2021-01-17	United Kingdom	Europe	51	3900.66	3737	0.978363	116641442
ERR5198627	PRJEB37886	AMPLICON	SAMEA7879036	ERX5003287	COG-UK/ALDP-1091335	Illumina NovaSeq 6000	PAIRED	PCR	VIRAL RNA	Severe acute respiratory syndrome coronavirus 2	Homo sapiens	ILLUMINA	2021-01-17	United Kingdom	Europe	48	4656.09	4348	0.968966	139231116
ERR5198628	PRJEB37886	AMPLICON	SAMEA7879037	ERX5003288	COG-UK/ALDP-1091915	Illumina NovaSeq 6000	PAIRED	PCR	VIRAL RNA	Severe acute respiratory syndrome coronavirus 2	Homo sapiens	ILLUMINA	2021-01-17	United Kingdom	Europe	41	4536.22	4098	0.986824	135646547
ERR5198629	PRJEB37886	AMPLICON	SAMEA7879038	ERX5003289	COG-UK/ALDP-10913EA	Illumina NovaSeq 6000	PAIRED	PCR	VIRAL RNA	Severe acute respiratory syndrome coronavirus 2	Homo sapiens	ILLUMINA	2021-01-17	United Kingdom	Europe	29	4636.96	4822	0.888506	138659156
ERR5198630	PRJEB37886	AMPLICON	SAMEA7879039	ERX5003290	COG-UK/ALDP-10919D9	Illumina NovaSeq 6000	PAIRED	PCR	VIRAL RNA	Severe acute respiratory syndrome coronavirus 2	Homo sapiens	ILLUMINA	2021-01-17	United Kingdom	Europe	27	4642.18	4401	0.948835	138815142
ERR5198631	PRJEB37886	AMPLICON	SAMEA7879040	ERX5003291	COG-UK/ALDP-10914AB	Illumina NovaSeq 6000	PAIRED	PCR	VIRAL RNA	Severe acute respiratory syndrome coronavirus 2	Homo sapiens	ILLUMINA	2021-01-17	United Kingdom	Europe	42	4613.11	5624	0.86289	137945866
ERR5198632	PRJEB37886	AMPLICON	SAMEA7879041	ERX5003292	COG-UK/ALDP-1091A9A	Illumina NovaSeq 6000	PAIRED	PCR	VIRAL RNA	Severe acute respiratory syndrome coronavirus 2	Homo sapiens	ILLUMINA	2021-01-17	United Kingdom	Europe	47	4642.24	4948	0.890011	138817016
ERR5198633	PRJEB37886	AMPLICON	SAMEA7879042	ERX5003293	COG-UK/ALDP-109156C	Illumina NovaSeq 6000	PAIRED	PCR	VIRAL RNA	Severe acute respiratory syndrome coronavirus 2	Homo sapiens	ILLUMINA	2021-01-17	United Kingdom	Europe	41	4632.56	6456	0.763101	138527502
ERR5198634	PRJEB37886	AMPLICON	SAMEA7879043	ERX5003294	COG-UK/ALDP-1091B4C	Illumina NovaSeq 6000	PAIRED	PCR	VIRAL RNA	Severe acute respiratory syndrome coronavirus 2	Homo sapiens	ILLUMINA	2021-01-17	United Kingdom	Europe	41	4648.91	4377	0.954085	139016408
ERR5198635	PRJEB37886	AMPLICON	SAMEA7879044	ERX5003295	COG-UK/ALDP-109162D	Illumina NovaSeq 6000	PAIRED	PCR	VIRAL RNA	Severe acute respiratory syndrome coronavirus 2	Homo sapiens	ILLUMINA	2021-01-17	United Kingdom	Europe	27	4629.76	4684	0.926128	138443696
ERR5198636	PRJEB37886	AMPLICON	SAMEA7879045	ERX5003296	COG-UK/ALDP-1091C0D	Illumina NovaSeq 6000	PAIRED	PCR	VIRAL RNA	Severe acute respiratory syndrome coronavirus 2	Homo sapiens	ILLUMINA	2021-01-17	United Kingdom	Europe	100	2134.96	1562	0.931144	63841770
ERR5198637	PRJEB37886	AMPLICON	SAMEA7879046	ERX5003297	COG-UK/ALDP-10916E1	Illumina NovaSeq 6000	PAIRED	PCR	VIRAL RNA	Severe acute respiratory syndrome coronavirus 2	Homo sapiens	ILLUMINA	2021-01-17	United Kingdom	Europe	40	4613.81	4966	0.901816	137966750
ERR5198638	PRJEB37886	AMPLICON	SAMEA7879047	ERX5003298	COG-UK/ALDP-1091CC1	Illumina NovaSeq 6000	PAIRED	PCR	VIRAL RNA	Severe acute respiratory syndrome coronavirus 2	Homo sapiens	ILLUMINA	2021-01-17	United Kingdom	Europe	45	4602.81	4479	0.92459	137637864
ERR5198639	PRJEB37886	AMPLICON	SAMEA7879048	ERX5003299	COG-UK/ALDP-10917A2	Illumina NovaSeq 6000	PAIRED	PCR	VIRAL RNA	Severe acute respiratory syndrome coronavirus 2	Homo sapiens	ILLUMINA	2021-01-17	United Kingdom	Europe	30	4621.73	6515	0.774103	138203738
ERR5198640	PRJEB37886	AMPLICON	SAMEA7879049	ERX5003300	COG-UK/ALDP-1091D73	Illumina NovaSeq 6000	PAIRED	PCR	VIRAL RNA	Severe acute respiratory syndrome coronavirus 2	Homo sapiens	ILLUMINA	2021-01-17	United Kingdom	Europe	48	4720.75	8003	0.657325	141164660
ERR5198641	PRJEB37886	AMPLICON	SAMEA7879050	ERX5003301	COG-UK/ALDP-1091E34	Illumina NovaSeq 6000	PAIRED	PCR	VIRAL RNA	Severe acute respiratory syndrome coronavirus 2	Homo sapiens	ILLUMINA	2021-01-15	United Kingdom	Europe	47	4608.57	4678	0.913654	137809973
ERR5198642	PRJEB37886	AMPLICON	SAMEA7879051	ERX5003302	COG-UK/ALDP-1092413	Illumina NovaSeq 6000	PAIRED	PCR	VIRAL RNA	Severe acute respiratory syndrome coronavirus 2	Homo sapiens	ILLUMINA	2021-01-17	United Kingdom	Europe	42	4624.67	5386	0.887336	138291397
ERR5198643	PRJEB37886	AMPLICON	SAMEA7879052	ERX5003303	COG-UK/ALDP-1091EF8	Illumina NovaSeq 6000	PAIRED	PCR	VIRAL RNA	Severe acute respiratory syndrome coronavirus 2	Homo sapiens	ILLUMINA	2021-01-17	United Kingdom	Europe	25	4645.21	4228	0.980403	138905626
ERR5198644	PRJEB37886	AMPLICON	SAMEA7879053	ERX5003304	COG-UK/ALDP-10924D7	Illumina NovaSeq 6000	PAIRED	PCR	VIRAL RNA	Severe acute respiratory syndrome coronavirus 2	Homo sapiens	ILLUMINA	2021-01-17	United Kingdom	Europe	41	4614.81	6210	0.812895	137996634
ERR5198645	PRJEB37886	AMPLICON	SAMEA7879054	ERX5003305	COG-UK/ALDP-1091FAA	Illumina NovaSeq 6000	PAIRED	PCR	VIRAL RNA	Severe acute respiratory syndrome coronavirus 2	Homo sapiens	ILLUMINA	2021-01-17	United Kingdom	Europe	46	4594.67	4323	0.957329	137394509
ERR5198646	PRJEB37886	AMPLICON	SAMEA7879055	ERX5003306	COG-UK/ALDP-1092598	Illumina NovaSeq 6000	PAIRED	PCR	VIRAL RNA	Severe acute respiratory syndrome coronavirus 2	Homo sapiens	ILLUMINA	2021-01-17	United Kingdom	Europe	45	4637.49	4962	0.896064	138674718
ERR5198647	PRJEB37886	AMPLICON	SAMEA7879056	ERX5003307	COG-UK/ALDP-109206A	Illumina NovaSeq 6000	PAIRED	PCR	VIRAL RNA	Severe acute respiratory syndrome coronavirus 2	Homo sapiens	ILLUMINA	2021-01-17	United Kingdom	Europe	56	2761.79	2279	0.945992	82585863
ERR5198648	PRJEB37886	AMPLICON	SAMEA7879057	ERX5003308	COG-UK/ALDP-109264A	Illumina NovaSeq 6000	PAIRED	PCR	VIRAL RNA	Severe acute respiratory syndrome coronavirus 2	Homo sapiens	ILLUMINA	2021-01-14	United Kingdom	Europe	43	4639.65	4269	0.95365	138739522
ERR5198649	PRJEB37886	AMPLICON	SAMEA7879058	ERX5003309	COG-UK/ALDP-109212B	Illumina NovaSeq 6000	PAIRED	PCR	VIRAL RNA	Severe acute respiratory syndrome coronavirus 2	Homo sapiens	ILLUMINA	2021-01-17	United Kingdom	Europe	45	4568.88	4411	0.945189	136623178
ERR5198650	PRJEB37886	AMPLICON	SAMEA7879059	ERX5003310	COG-UK/ALDP-109270B	Illumina NovaSeq 6000	PAIRED	PCR	VIRAL RNA	Severe acute respiratory syndrome coronavirus 2	Homo sapiens	ILLUMINA	2021-01-14	United Kingdom	Europe	44	4522.87	4151	0.990436	135247445
ERR5198651	PRJEB37886	AMPLICON	SAMEA7879060	ERX5003311	COG-UK/ALDP-10921EF	Illumina NovaSeq 6000	PAIRED	PCR	VIRAL RNA	Severe acute respiratory syndrome coronavirus 2	Homo sapiens	ILLUMINA	2021-01-17	United Kingdom	Europe	45	4623.65	4834	0.910912	138260912
ERR5198652	PRJEB37886	AMPLICON	SAMEA7879061	ERX5003312	COG-UK/ALDP-10922A0	Illumina NovaSeq 6000	PAIRED	PCR	VIRAL RNA	Severe acute respiratory syndrome coronavirus 2	Homo sapiens	ILLUMINA	2021-01-17	United Kingdom	Europe	32	4634.78	4313	0.970872	138593686
ERR5198653	PRJEB37886	AMPLICON	SAMEA7879062	ERX5003313	COG-UK/ALDP-1092880	Illumina NovaSeq 6000	PAIRED	PCR	VIRAL RNA	Severe acute respiratory syndrome coronavirus 2	Homo sapiens	ILLUMINA	2021-01-15	United Kingdom	Europe	42	4626.79	4714	0.921245	138355021
ERR5198654	PRJEB37886	AMPLICON	SAMEA7879063	ERX5003314	COG-UK/ALDP-1092352	Illumina NovaSeq 6000	PAIRED	PCR	VIRAL RNA	Severe acute respiratory syndrome coronavirus 2	Homo sapiens	ILLUMINA	2021-01-17	United Kingdom	Europe	44	4627.73	4603	0.910377	138382930
ERR5198655	PRJEB37886	AMPLICON	SAMEA7879064	ERX5003315	COG-UK/ALDP-1091283	Illumina NovaSeq 6000	PAIRED	PCR	VIRAL RNA	Severe acute respiratory syndrome coronavirus 2	Homo sapiens	ILLUMINA	2021-01-17	United Kingdom	Europe	48	4672.97	7262	0.703742	139735760
ERR5198656	PRJEB37886	AMPLICON	SAMEA7879065	ERX5003316	COG-UK/ALDP-1091863	Illumina NovaSeq 6000	PAIRED	PCR	VIRAL RNA	Severe acute respiratory syndrome coronavirus 2	Homo sapiens	ILLUMINA	2021-01-17	United Kingdom	Europe	43	4661.49	6288	0.781159	139392634
ERR5198657	PRJEB37886	AMPLICON	SAMEA7879066	ERX5003317	COG-UK/ALDP-1091344	Illumina NovaSeq 6000	PAIRED	PCR	VIRAL RNA	Severe acute respiratory syndrome coronavirus 2	Homo sapiens	ILLUMINA	2021-01-17	United Kingdom	Europe	279	576.729	242	0.733572	17245930
ERR5198658	PRJEB37886	AMPLICON	SAMEA7879067	ERX5003318	COG-UK/ALDP-1091924	Illumina NovaSeq 6000	PAIRED	PCR	VIRAL RNA	Severe acute respiratory syndrome coronavirus 2	Homo sapiens	ILLUMINA	2021-01-17	United Kingdom	Europe	44	4648.25	4538	0.93412	138996574
ERR5198659	PRJEB37886	AMPLICON	SAMEA7879068	ERX5003319	COG-UK/ALDP-10913F9	Illumina NovaSeq 6000	PAIRED	PCR	VIRAL RNA	Severe acute respiratory syndrome coronavirus 2	Homo sapiens	ILLUMINA	2021-01-17	United Kingdom	Europe	44	4650.26	6902	0.721332	139056771
ERR5198660	PRJEB37886	AMPLICON	SAMEA7879069	ERX5003320	COG-UK/ALDP-10919E8	Illumina NovaSeq 6000	PAIRED	PCR	VIRAL RNA	Severe acute respiratory syndrome coronavirus 2	Homo sapiens	ILLUMINA	2021-01-17	United Kingdom	Europe	48	4486.6	4049	0.995285	134162655
ERR5198661	PRJEB37886	AMPLICON	SAMEA7879070	ERX5003321	COG-UK/ALDP-10914BA	Illumina NovaSeq 6000	PAIRED	PCR	VIRAL RNA	Severe acute respiratory syndrome coronavirus 2	Homo sapiens	ILLUMINA	2021-01-17	United Kingdom	Europe	43	4663.05	4435	0.949035	139439288
ERR5198662	PRJEB37886	AMPLICON	SAMEA7879071	ERX5003322	COG-UK/ALDP-1091AA9	Illumina NovaSeq 6000	PAIRED	PCR	VIRAL RNA	Severe acute respiratory syndrome coronavirus 2	Homo sapiens	ILLUMINA	2021-01-17	United Kingdom	Europe	44	4642.82	5352	0.888907	138834310
ERR5198663	PRJEB37886	AMPLICON	SAMEA7879072	ERX5003323	COG-UK/ALDP-109157B	Illumina NovaSeq 6000	PAIRED	PCR	VIRAL RNA	Severe acute respiratory syndrome coronavirus 2	Homo sapiens	ILLUMINA	2021-01-17	United Kingdom	Europe	49	4640.98	5605	0.849146	138779235
ERR5198664	PRJEB37886	AMPLICON	SAMEA7879073	ERX5003324	COG-UK/ALDP-1091B5B	Illumina NovaSeq 6000	PAIRED	PCR	VIRAL RNA	Severe acute respiratory syndrome coronavirus 2	Homo sapiens	ILLUMINA	2021-01-17	United Kingdom	Europe	42	4445.76	4045	0.993412	132941701
ERR5198665	PRJEB37886	AMPLICON	SAMEA7879074	ERX5003325	COG-UK/ALDP-109163C	Illumina NovaSeq 6000	PAIRED	PCR	VIRAL RNA	Severe acute respiratory syndrome coronavirus 2	Homo sapiens	ILLUMINA	2021-01-17	United Kingdom	Europe	41	4624	4738	0.918637	138271505
ERR5198666	PRJEB37886	AMPLICON	SAMEA7879075	ERX5003326	COG-UK/ALDP-1091C1C	Illumina NovaSeq 6000	PAIRED	PCR	VIRAL RNA	Severe acute respiratory syndrome coronavirus 2	Homo sapiens	ILLUMINA	2021-01-17	United Kingdom	Europe	47	4652.2	4669	0.935659	139114818
ERR5198667	PRJEB37886	AMPLICON	SAMEA7879076	ERX5003327	COG-UK/ALDP-10916F0	Illumina NovaSeq 6000	PAIRED	PCR	VIRAL RNA	Severe acute respiratory syndrome coronavirus 2	Homo sapiens	ILLUMINA	2021-01-17	United Kingdom	Europe	47	4625.93	4202	0.955055	138329238
ERR5198668	PRJEB37886	AMPLICON	SAMEA7879077	ERX5003328	COG-UK/ALDP-1091CD0	Illumina NovaSeq 6000	PAIRED	PCR	VIRAL RNA	Severe acute respiratory syndrome coronavirus 2	Homo sapiens	ILLUMINA	2021-01-17	United Kingdom	Europe	44	4656.42	5602	0.835869	139240834
ERR5198669	PRJEB37886	AMPLICON	SAMEA7879078	ERX5003329	COG-UK/ALDP-1091D82	Illumina NovaSeq 6000	PAIRED	PCR	VIRAL RNA	Severe acute respiratory syndrome coronavirus 2	Homo sapiens	ILLUMINA	2021-01-17	United Kingdom	Europe	44	3712.3	3555	0.971642	111009037
ERR5198670	PRJEB37886	AMPLICON	SAMEA7879079	ERX5003330	COG-UK/ALDP-1091E43	Illumina NovaSeq 6000	PAIRED	PCR	VIRAL RNA	Severe acute respiratory syndrome coronavirus 2	Homo sapiens	ILLUMINA	2021-01-17	United Kingdom	Europe	78	1933.46	1504	0.930275	57816142
ERR5198671	PRJEB37886	AMPLICON	SAMEA7879080	ERX5003331	COG-UK/ALDP-1092422	Illumina NovaSeq 6000	PAIRED	PCR	VIRAL RNA	Severe acute respiratory syndrome coronavirus 2	Homo sapiens	ILLUMINA	2021-01-15	United Kingdom	Europe	85	725.96	410	0.829816	21708373
ERR5198672	PRJEB37886	AMPLICON	SAMEA7879081	ERX5003332	COG-UK/ALDP-1091F04	Illumina NovaSeq 6000	PAIRED	PCR	VIRAL RNA	Severe acute respiratory syndrome coronavirus 2	Homo sapiens	ILLUMINA	2021-01-17	United Kingdom	Europe	42	4503.35	4148	0.98348	134663815
ERR5198673	PRJEB37886	AMPLICON	SAMEA7879082	ERX5003333	COG-UK/ALDP-1091FB9	Illumina NovaSeq 6000	PAIRED	PCR	VIRAL RNA	Severe acute respiratory syndrome coronavirus 2	Homo sapiens	ILLUMINA	2021-01-17	United Kingdom	Europe	44	4613.92	4907	0.920777	137969905
ERR5198674	PRJEB37886	AMPLICON	SAMEA7879083	ERX5003334	COG-UK/ALDP-1092079	Illumina NovaSeq 6000	PAIRED	PCR	VIRAL RNA	Severe acute respiratory syndrome coronavirus 2	Homo sapiens	ILLUMINA	2021-01-17	United Kingdom	Europe	42	4655	4767	0.924021	139198432
ERR5198675	PRJEB37886	AMPLICON	SAMEA7879084	ERX5003335	COG-UK/ALDP-109213A	Illumina NovaSeq 6000	PAIRED	PCR	VIRAL RNA	Severe acute respiratory syndrome coronavirus 2	Homo sapiens	ILLUMINA	2021-01-17	United Kingdom	Europe	23	4677.67	6642	0.737317	139876289
ERR5198676	PRJEB37886	AMPLICON	SAMEA7879085	ERX5003336	COG-UK/ALDP-109271A	Illumina NovaSeq 6000	PAIRED	PCR	VIRAL RNA	Severe acute respiratory syndrome coronavirus 2	Homo sapiens	ILLUMINA	2021-01-15	United Kingdom	Europe	42	4640.58	4937	0.903087	138767122
ERR5198677	PRJEB37886	AMPLICON	SAMEA7879086	ERX5003337	COG-UK/ALDP-10921FE	Illumina NovaSeq 6000	PAIRED	PCR	VIRAL RNA	Severe acute respiratory syndrome coronavirus 2	Homo sapiens	ILLUMINA	2021-01-17	United Kingdom	Europe	47	4658.97	5444	0.874595	139317171
ERR5198678	PRJEB37886	AMPLICON	SAMEA7879087	ERX5003338	COG-UK/ALDP-10922BF	Illumina NovaSeq 6000	PAIRED	PCR	VIRAL RNA	Severe acute respiratory syndrome coronavirus 2	Homo sapiens	ILLUMINA	2021-01-17	United Kingdom	Europe	41	4600.5	5742	0.865799	137568688
ERR5198679	PRJEB37886	AMPLICON	SAMEA7879088	ERX5003339	COG-UK/ALDP-109289F	Illumina NovaSeq 6000	PAIRED	PCR	VIRAL RNA	Severe acute respiratory syndrome coronavirus 2	Homo sapiens	ILLUMINA	2021-01-14	United Kingdom	Europe	55	3404.86	3003	0.971642	101815464
ERR5198680	PRJEB37886	AMPLICON	SAMEA7879089	ERX5003340	COG-UK/ALDP-1092361	Illumina NovaSeq 6000	PAIRED	PCR	VIRAL RNA	Severe acute respiratory syndrome coronavirus 2	Homo sapiens	ILLUMINA	2021-01-11	United Kingdom	Europe	25	4621.84	5366	0.880681	138206839
ERR5198681	PRJEB37886	AMPLICON	SAMEA7879090	ERX5003341	COG-UK/ALDP-1092941	Illumina NovaSeq 6000	PAIRED	PCR	VIRAL RNA	Severe acute respiratory syndrome coronavirus 2	Homo sapiens	ILLUMINA	2021-01-15	United Kingdom	Europe	44	4691.26	7904	0.671003	140282666
ERR5198682	PRJEB37886	AMPLICON	SAMEA7879091	ERX5003342	COG-UK/ALDP-1091292	Illumina NovaSeq 6000	PAIRED	PCR	VIRAL RNA	Severe acute respiratory syndrome coronavirus 2	Homo sapiens	ILLUMINA	2021-01-17	United Kingdom	Europe	46	4682.39	7556	0.711434	140017390
ERR5198683	PRJEB37886	AMPLICON	SAMEA7879092	ERX5003343	COG-UK/ALDP-1091872	Illumina NovaSeq 6000	PAIRED	PCR	VIRAL RNA	Severe acute respiratory syndrome coronavirus 2	Homo sapiens	ILLUMINA	2021-01-17	United Kingdom	Europe	45	4616.98	6000	0.838377	138061524
ERR5198684	PRJEB37886	AMPLICON	SAMEA7879093	ERX5003344	COG-UK/ALDP-1091353	Illumina NovaSeq 6000	PAIRED	PCR	VIRAL RNA	Severe acute respiratory syndrome coronavirus 2	Homo sapiens	ILLUMINA	2021-01-17	United Kingdom	Europe	44	4621.58	4283	0.968565	138199212
ERR5198685	PRJEB37886	AMPLICON	SAMEA7879094	ERX5003345	COG-UK/ALDP-1091933	Illumina NovaSeq 6000	PAIRED	PCR	VIRAL RNA	Severe acute respiratory syndrome coronavirus 2	Homo sapiens	ILLUMINA	2021-01-17	United Kingdom	Europe	44	4620.7	5106	0.902317	138172755
ERR5198686	PRJEB37886	AMPLICON	SAMEA7879095	ERX5003346	COG-UK/ALDP-1091405	Illumina NovaSeq 6000	PAIRED	PCR	VIRAL RNA	Severe acute respiratory syndrome coronavirus 2	Homo sapiens	ILLUMINA	2021-01-17	United Kingdom	Europe	44	4633.59	4921	0.908237	138558151
ERR5198687	PRJEB37886	AMPLICON	SAMEA7879096	ERX5003347	COG-UK/ALDP-10919F7	Illumina NovaSeq 6000	PAIRED	PCR	VIRAL RNA	Severe acute respiratory syndrome coronavirus 2	Homo sapiens	ILLUMINA	2021-01-17	United Kingdom	Europe	44	4627.08	4824	0.911347	138363500
ERR5198688	PRJEB37886	AMPLICON	SAMEA7879097	ERX5003348	COG-UK/ALDP-10914C9	Illumina NovaSeq 6000	PAIRED	PCR	VIRAL RNA	Severe acute respiratory syndrome coronavirus 2	Homo sapiens	ILLUMINA	2021-01-17	United Kingdom	Europe	47	4576.29	5135	0.865398	136844815
ERR5198689	PRJEB37886	AMPLICON	SAMEA7879098	ERX5003349	COG-UK/ALDP-1091AB8	Illumina NovaSeq 6000	PAIRED	PCR	VIRAL RNA	Severe acute respiratory syndrome coronavirus 2	Homo sapiens	ILLUMINA	2021-01-17	United Kingdom	Europe	45	4636.42	6356	0.772197	138642965
ERR5198690	PRJEB37886	AMPLICON	SAMEA7879099	ERX5003350	COG-UK/ALDP-109158A	Illumina NovaSeq 6000	PAIRED	PCR	VIRAL RNA	Severe acute respiratory syndrome coronavirus 2	Homo sapiens	ILLUMINA	2021-01-17	United Kingdom	Europe	40	4607.88	4906	0.909942	137789473
ERR5198691	PRJEB37886	AMPLICON	SAMEA7879100	ERX5003351	COG-UK/ALDP-1091B6A	Illumina NovaSeq 6000	PAIRED	PCR	VIRAL RNA	Severe acute respiratory syndrome coronavirus 2	Homo sapiens	ILLUMINA	2021-01-17	United Kingdom	Europe	42	4627.42	5633	0.843093	138373709
ERR5198692	PRJEB37886	AMPLICON	SAMEA7879101	ERX5003352	COG-UK/ALDP-109164B	Illumina NovaSeq 6000	PAIRED	PCR	VIRAL RNA	Severe acute respiratory syndrome coronavirus 2	Homo sapiens	ILLUMINA	2021-01-17	United Kingdom	Europe	46	4636.42	5255	0.877236	138642759
ERR5198693	PRJEB37886	AMPLICON	SAMEA7879102	ERX5003353	COG-UK/ALDP-1091C2B	Illumina NovaSeq 6000	PAIRED	PCR	VIRAL RNA	Severe acute respiratory syndrome coronavirus 2	Homo sapiens	ILLUMINA	2021-01-17	United Kingdom	Europe	29	4635.91	4700	0.933251	138627597
ERR5198694	PRJEB37886	AMPLICON	SAMEA7879103	ERX5003354	COG-UK/ALDP-109170C	Illumina NovaSeq 6000	PAIRED	PCR	VIRAL RNA	Severe acute respiratory syndrome coronavirus 2	Homo sapiens	ILLUMINA	2021-01-17	United Kingdom	Europe	44	4639.95	7124	0.720128	138748377
ERR5198695	PRJEB37886	AMPLICON	SAMEA7879104	ERX5003355	COG-UK/ALDP-1091CEF	Illumina NovaSeq 6000	PAIRED	PCR	VIRAL RNA	Severe acute respiratory syndrome coronavirus 2	Homo sapiens	ILLUMINA	2021-01-17	United Kingdom	Europe	38	4625.41	5249	0.881952	138313682
ERR5198696	PRJEB37886	AMPLICON	SAMEA7879105	ERX5003356	COG-UK/ALDP-10917B1	Illumina NovaSeq 6000	PAIRED	PCR	VIRAL RNA	Severe acute respiratory syndrome coronavirus 2	Homo sapiens	ILLUMINA	2021-01-17	United Kingdom	Europe	30	4600.19	5560	0.890446	137559626
ERR5198697	PRJEB37886	AMPLICON	SAMEA7879106	ERX5003357	COG-UK/ALDP-1091D91	Illumina NovaSeq 6000	PAIRED	PCR	VIRAL RNA	Severe acute respiratory syndrome coronavirus 2	Homo sapiens	ILLUMINA	2021-01-17	United Kingdom	Europe	39	3810.29	3588	0.977093	113939065
ERR5198698	PRJEB37886	AMPLICON	SAMEA7879107	ERX5003358	COG-UK/ALDP-1091E52	Illumina NovaSeq 6000	PAIRED	PCR	VIRAL RNA	Severe acute respiratory syndrome coronavirus 2	Homo sapiens	ILLUMINA	2021-01-17	United Kingdom	Europe	42	4665.39	5549	0.807845	139509120
ERR5198699	PRJEB37886	AMPLICON	SAMEA7879108	ERX5003359	COG-UK/ALDP-1092431	Illumina NovaSeq 6000	PAIRED	PCR	VIRAL RNA	Severe acute respiratory syndrome coronavirus 2	Homo sapiens	ILLUMINA	2021-01-15	United Kingdom	Europe	29	4624.67	4663	0.931244	138291394
ERR5198700	PRJEB37886	AMPLICON	SAMEA7879109	ERX5003360	COG-UK/ALDP-10924F5	Illumina NovaSeq 6000	PAIRED	PCR	VIRAL RNA	Severe acute respiratory syndrome coronavirus 2	Homo sapiens	ILLUMINA	2021-01-17	United Kingdom	Europe	30	3164.96	2726	0.967328	94641807
ERR5198701	PRJEB37886	AMPLICON	SAMEA7879110	ERX5003361	COG-UK/ALDP-1091FC8	Illumina NovaSeq 6000	PAIRED	PCR	VIRAL RNA	Severe acute respiratory syndrome coronavirus 2	Homo sapiens	ILLUMINA	2021-01-17	United Kingdom	Europe	31	4615.61	5557	0.87931	138020624
ERR5198702	PRJEB37886	AMPLICON	SAMEA7879111	ERX5003362	COG-UK/ALDP-10925B6	Illumina NovaSeq 6000	PAIRED	PCR	VIRAL RNA	Severe acute respiratory syndrome coronavirus 2	Homo sapiens	ILLUMINA	2021-01-17	United Kingdom	Europe	39	3103.76	2726	0.972277	92811617
ERR5198703	PRJEB37886	AMPLICON	SAMEA7879112	ERX5003363	COG-UK/ALDP-1092088	Illumina NovaSeq 6000	PAIRED	PCR	VIRAL RNA	Severe acute respiratory syndrome coronavirus 2	Homo sapiens	ILLUMINA	2021-01-17	United Kingdom	Europe	44	4610.07	4470	0.946326	137854860
ERR5198704	PRJEB37886	AMPLICON	SAMEA7879113	ERX5003364	COG-UK/ALDP-1092668	Illumina NovaSeq 6000	PAIRED	PCR	VIRAL RNA	Severe acute respiratory syndrome coronavirus 2	Homo sapiens	ILLUMINA	2021-01-17	United Kingdom	Europe	43	4552.01	5898	0.805003	136118731
ERR5198705	PRJEB37886	AMPLICON	SAMEA7879114	ERX5003365	COG-UK/ALDP-1092149	Illumina NovaSeq 6000	PAIRED	PCR	VIRAL RNA	Severe acute respiratory syndrome coronavirus 2	Homo sapiens	ILLUMINA	2021-01-17	United Kingdom	Europe	46	4313.4	4101	0.974718	128983472
ERR5198706	PRJEB37886	AMPLICON	SAMEA7879115	ERX5003366	COG-UK/ALDP-1092729	Illumina NovaSeq 6000	PAIRED	PCR	VIRAL RNA	Severe acute respiratory syndrome coronavirus 2	Homo sapiens	ILLUMINA	2021-01-17	United Kingdom	Europe	46	4637.05	4670	0.930007	138661624
ERR5198707	PRJEB37886	AMPLICON	SAMEA7879116	ERX5003367	COG-UK/ALDP-109220A	Illumina NovaSeq 6000	PAIRED	PCR	VIRAL RNA	Severe acute respiratory syndrome coronavirus 2	Homo sapiens	ILLUMINA	2021-01-17	United Kingdom	Europe	44	4674.21	7303	0.718757	139772932
ERR5198708	PRJEB37886	AMPLICON	SAMEA7879117	ERX5003368	COG-UK/ALDP-10927ED	Illumina NovaSeq 6000	PAIRED	PCR	VIRAL RNA	Severe acute respiratory syndrome coronavirus 2	Homo sapiens	ILLUMINA	2021-01-17	United Kingdom	Europe	42	4661.53	5798	0.825201	139393610
ERR5198709	PRJEB37886	AMPLICON	SAMEA7879118	ERX5003369	COG-UK/ALDP-10922CE	Illumina NovaSeq 6000	PAIRED	PCR	VIRAL RNA	Severe acute respiratory syndrome coronavirus 2	Homo sapiens	ILLUMINA	2021-01-17	United Kingdom	Europe	47	3399.13	3050	0.971675	101644115
ERR5198710	PRJEB37886	AMPLICON	SAMEA7879119	ERX5003370	COG-UK/ALDP-10928AE	Illumina NovaSeq 6000	PAIRED	PCR	VIRAL RNA	Severe acute respiratory syndrome coronavirus 2	Homo sapiens	ILLUMINA	2021-01-17	United Kingdom	Europe	45	4663.59	4298	0.970404	139455370
ERR5198711	PRJEB37886	AMPLICON	SAMEA7879120	ERX5003371	COG-UK/ALDP-1092370	Illumina NovaSeq 6000	PAIRED	PCR	VIRAL RNA	Severe acute respiratory syndrome coronavirus 2	Homo sapiens	ILLUMINA	2021-01-17	United Kingdom	Europe	45	3787.08	3549	0.971642	113245052
ERR5198712	PRJEB37886	AMPLICON	SAMEA7879121	ERX5003372	COG-UK/ALDP-1092950	Illumina NovaSeq 6000	PAIRED	PCR	VIRAL RNA	Severe acute respiratory syndrome coronavirus 2	Homo sapiens	ILLUMINA	2021-01-17	United Kingdom	Europe	25	4700.39	8002	0.656021	140555615
ERR5198713	PRJEB37886	AMPLICON	SAMEA7879122	ERX5003373	COG-UK/ALDP-10912A1	Illumina NovaSeq 6000	PAIRED	PCR	VIRAL RNA	Severe acute respiratory syndrome coronavirus 2	Homo sapiens	ILLUMINA	2021-01-15	United Kingdom	Europe	49	2795.4	2567	0.950005	83590750
ERR5198714	PRJEB37886	AMPLICON	SAMEA7879123	ERX5003374	COG-UK/ALDP-1091881	Illumina NovaSeq 6000	PAIRED	PCR	VIRAL RNA	Severe acute respiratory syndrome coronavirus 2	Homo sapiens	ILLUMINA	2021-01-17	United Kingdom	Europe	48	4509.14	4111	0.995318	134836665
ERR5198715	PRJEB37886	AMPLICON	SAMEA7879124	ERX5003375	COG-UK/ALDP-1091362	Illumina NovaSeq 6000	PAIRED	PCR	VIRAL RNA	Severe acute respiratory syndrome coronavirus 2	Homo sapiens	ILLUMINA	2021-01-15	United Kingdom	Europe	28	4630.33	6354	0.773167	138460646
ERR5198716	PRJEB37886	AMPLICON	SAMEA7879125	ERX5003376	COG-UK/ALDP-1091942	Illumina NovaSeq 6000	PAIRED	PCR	VIRAL RNA	Severe acute respiratory syndrome coronavirus 2	Homo sapiens	ILLUMINA	2021-01-17	United Kingdom	Europe	28	4615.37	6651	0.738755	138013267
ERR5198717	PRJEB37886	AMPLICON	SAMEA7879126	ERX5003377	COG-UK/ALDP-1091414	Illumina NovaSeq 6000	PAIRED	PCR	VIRAL RNA	Severe acute respiratory syndrome coronavirus 2	Homo sapiens	ILLUMINA	2021-01-15	United Kingdom	Europe	49	4638.88	4538	0.938902	138716438
ERR5198718	PRJEB37886	AMPLICON	SAMEA7879127	ERX5003378	COG-UK/ALDP-1091A03	Illumina NovaSeq 6000	PAIRED	PCR	VIRAL RNA	Severe acute respiratory syndrome coronavirus 2	Homo sapiens	ILLUMINA	2021-01-17	United Kingdom	Europe	25	4633.37	5823	0.836404	138551748
ERR5198719	PRJEB37886	AMPLICON	SAMEA7879128	ERX5003379	COG-UK/ALDP-10914D8	Illumina NovaSeq 6000	PAIRED	PCR	VIRAL RNA	Severe acute respiratory syndrome coronavirus 2	Homo sapiens	ILLUMINA	2021-01-15	United Kingdom	Europe	28	4654.74	6366	0.789787	139190769
ERR5198720	PRJEB37886	AMPLICON	SAMEA7879129	ERX5003380	COG-UK/ALDP-1091AC7	Illumina NovaSeq 6000	PAIRED	PCR	VIRAL RNA	Severe acute respiratory syndrome coronavirus 2	Homo sapiens	ILLUMINA	2021-01-17	United Kingdom	Europe	45	4648.57	5229	0.87824	139006288
ERR5198721	PRJEB37886	AMPLICON	SAMEA7879130	ERX5003381	COG-UK/ALDP-1091599	Illumina NovaSeq 6000	PAIRED	PCR	VIRAL RNA	Severe acute respiratory syndrome coronavirus 2	Homo sapiens	ILLUMINA	2021-01-14	United Kingdom	Europe	29	4664.36	6100	0.787346	139478387
ERR5198722	PRJEB37886	AMPLICON	SAMEA7879131	ERX5003382	COG-UK/ALDP-1091B79	Illumina NovaSeq 6000	PAIRED	PCR	VIRAL RNA	Severe acute respiratory syndrome coronavirus 2	Homo sapiens	ILLUMINA	2021-01-17	United Kingdom	Europe	24	4620.56	6353	0.813965	138168576
ERR5198723	PRJEB37886	AMPLICON	SAMEA7879132	ERX5003383	COG-UK/ALDP-109165A	Illumina NovaSeq 6000	PAIRED	PCR	VIRAL RNA	Severe acute respiratory syndrome coronavirus 2	Homo sapiens	ILLUMINA	2021-01-15	United Kingdom	Europe	26	4556.61	4402	0.911179	136256373
ERR5198724	PRJEB37886	AMPLICON	SAMEA7879133	ERX5003384	COG-UK/ALDP-1091C3A	Illumina NovaSeq 6000	PAIRED	PCR	VIRAL RNA	Severe acute respiratory syndrome coronavirus 2	Homo sapiens	ILLUMINA	2021-01-17	United Kingdom	Europe	42	4638.36	4504	0.943584	138700959
ERR5198725	PRJEB37886	AMPLICON	SAMEA7879134	ERX5003385	COG-UK/ALDP-109171B	Illumina NovaSeq 6000	PAIRED	PCR	VIRAL RNA	Severe acute respiratory syndrome coronavirus 2	Homo sapiens	ILLUMINA	2021-01-13	United Kingdom	Europe	26	4641.04	6154	0.807478	138781093
ERR5198726	PRJEB37886	AMPLICON	SAMEA7879135	ERX5003386	COG-UK/ALDP-1091CFE	Illumina NovaSeq 6000	PAIRED	PCR	VIRAL RNA	Severe acute respiratory syndrome coronavirus 2	Homo sapiens	ILLUMINA	2021-01-17	United Kingdom	Europe	46	4682.63	7186	0.712638	140024787
ERR5198727	PRJEB37886	AMPLICON	SAMEA7879136	ERX5003387	COG-UK/ALDP-10917C0	Illumina NovaSeq 6000	PAIRED	PCR	VIRAL RNA	Severe acute respiratory syndrome coronavirus 2	Homo sapiens	ILLUMINA	2021-01-15	United Kingdom	Europe	49	4718.28	7980	0.678995	141090809
ERR5198728	PRJEB37886	AMPLICON	SAMEA7879137	ERX5003388	COG-UK/ALDP-1091DA0	Illumina NovaSeq 6000	PAIRED	PCR	VIRAL RNA	Severe acute respiratory syndrome coronavirus 2	Homo sapiens	ILLUMINA	2021-01-17	United Kingdom	Europe	44	4692.52	8002	0.648998	140320280
ERR5198729	PRJEB37886	AMPLICON	SAMEA7879138	ERX5003389	COG-UK/ALDP-1091E61	Illumina NovaSeq 6000	PAIRED	PCR	VIRAL RNA	Severe acute respiratory syndrome coronavirus 2	Homo sapiens	ILLUMINA	2021-01-17	United Kingdom	Europe	48	4648.77	6696	0.75357	139012309
ERR5198730	PRJEB37886	AMPLICON	SAMEA7879139	ERX5003390	COG-UK/ALDP-1092440	Illumina NovaSeq 6000	PAIRED	PCR	VIRAL RNA	Severe acute respiratory syndrome coronavirus 2	Homo sapiens	ILLUMINA	2021-01-17	United Kingdom	Europe	26	4623.57	4299	0.94549	138258610
ERR5198731	PRJEB37886	AMPLICON	SAMEA7879140	ERX5003391	COG-UK/ALDP-1091F13	Illumina NovaSeq 6000	PAIRED	PCR	VIRAL RNA	Severe acute respiratory syndrome coronavirus 2	Homo sapiens	ILLUMINA	2021-01-17	United Kingdom	Europe	48	4678.31	4276	0.96793	139895490
ERR5198732	PRJEB37886	AMPLICON	SAMEA7879141	ERX5003392	COG-UK/ALDP-1092501	Illumina NovaSeq 6000	PAIRED	PCR	VIRAL RNA	Severe acute respiratory syndrome coronavirus 2	Homo sapiens	ILLUMINA	2021-01-16	United Kingdom	Europe	107	1104.41	646	0.882319	33025029
ERR5198733	PRJEB37886	AMPLICON	SAMEA7879142	ERX5003393	COG-UK/ALDP-1091FD7	Illumina NovaSeq 6000	PAIRED	PCR	VIRAL RNA	Severe acute respiratory syndrome coronavirus 2	Homo sapiens	ILLUMINA	2021-01-17	United Kingdom	Europe	42	4643.18	4765	0.920409	138844910
ERR5198734	PRJEB37886	AMPLICON	SAMEA7879143	ERX5003394	COG-UK/ALDP-10925C5	Illumina NovaSeq 6000	PAIRED	PCR	VIRAL RNA	Severe acute respiratory syndrome coronavirus 2	Homo sapiens	ILLUMINA	2021-01-16	United Kingdom	Europe	42	4597.08	4311	0.954854	137466351
ERR5198735	PRJEB37886	AMPLICON	SAMEA7879144	ERX5003395	COG-UK/ALDP-1092097	Illumina NovaSeq 6000	PAIRED	PCR	VIRAL RNA	Severe acute respiratory syndrome coronavirus 2	Homo sapiens	ILLUMINA	2021-01-17	United Kingdom	Europe	42	4598.57	4642	0.88028	137510987
ERR5198736	PRJEB37886	AMPLICON	SAMEA7879145	ERX5003396	COG-UK/ALDP-1092677	Illumina NovaSeq 6000	PAIRED	PCR	VIRAL RNA	Severe acute respiratory syndrome coronavirus 2	Homo sapiens	ILLUMINA	2021-01-16	United Kingdom	Europe	86	2438.33	1907	0.930308	72913497
ERR5198737	PRJEB37886	AMPLICON	SAMEA7879146	ERX5003397	COG-UK/ALDP-1092158	Illumina NovaSeq 6000	PAIRED	PCR	VIRAL RNA	Severe acute respiratory syndrome coronavirus 2	Homo sapiens	ILLUMINA	2021-01-17	United Kingdom	Europe	47	4671.18	6052	0.809986	139682147
ERR5198738	PRJEB37886	AMPLICON	SAMEA7879147	ERX5003398	COG-UK/ALDP-1092738	Illumina NovaSeq 6000	PAIRED	PCR	VIRAL RNA	Severe acute respiratory syndrome coronavirus 2	Homo sapiens	ILLUMINA	2021-01-16	United Kingdom	Europe	45	4630.41	5357	0.873591	138463043
ERR5198739	PRJEB37886	AMPLICON	SAMEA7879148	ERX5003399	COG-UK/ALDP-1092219	Illumina NovaSeq 6000	PAIRED	PCR	VIRAL RNA	Severe acute respiratory syndrome coronavirus 2	Homo sapiens	ILLUMINA	2021-01-17	United Kingdom	Europe	43	4643.19	6565	0.742434	138845205
ERR5198740	PRJEB37886	AMPLICON	SAMEA7879149	ERX5003400	COG-UK/ALDP-10927FC	Illumina NovaSeq 6000	PAIRED	PCR	VIRAL RNA	Severe acute respiratory syndrome coronavirus 2	Homo sapiens	ILLUMINA	2021-01-16	United Kingdom	Europe	38	4166.66	3953	0.97833	124595547
ERR5198741	PRJEB37886	AMPLICON	SAMEA7879150	ERX5003401	COG-UK/ALDP-10922DD	Illumina NovaSeq 6000	PAIRED	PCR	VIRAL RNA	Severe acute respiratory syndrome coronavirus 2	Homo sapiens	ILLUMINA	2021-01-17	United Kingdom	Europe	46	4627.6	6651	0.771996	138379211
ERR5198742	PRJEB37886	AMPLICON	SAMEA7879151	ERX5003402	COG-UK/ALDP-10928BD	Illumina NovaSeq 6000	PAIRED	PCR	VIRAL RNA	Severe acute respiratory syndrome coronavirus 2	Homo sapiens	ILLUMINA	2021-01-16	United Kingdom	Europe	26	4635.35	5507	0.803699	138610726
ERR5198743	PRJEB37886	AMPLICON	SAMEA7879152	ERX5003403	COG-UK/ALDP-109238F	Illumina NovaSeq 6000	PAIRED	PCR	VIRAL RNA	Severe acute respiratory syndrome coronavirus 2	Homo sapiens	ILLUMINA	2021-01-17	United Kingdom	Europe	28	4700.77	8001	0.654617	140567211
ERR5198744	PRJEB37886	AMPLICON	SAMEA7879153	ERX5003404	COG-UK/ALDP-109296F	Illumina NovaSeq 6000	PAIRED	PCR	VIRAL RNA	Severe acute respiratory syndrome coronavirus 2	Homo sapiens	ILLUMINA	2021-01-16	United Kingdom	Europe	41	4636.66	6002	0.804735	138650035
ERR5198745	PRJEB37886	AMPLICON	SAMEA7879154	ERX5003405	COG-UK/ALDP-1091890	Illumina NovaSeq 6000	PAIRED	PCR	VIRAL RNA	Severe acute respiratory syndrome coronavirus 2	Homo sapiens	ILLUMINA	2021-01-17	United Kingdom	Europe	46	4634.2	5028	0.886065	138576587
ERR5198746	PRJEB37886	AMPLICON	SAMEA7879155	ERX5003406	COG-UK/ALDP-1091371	Illumina NovaSeq 6000	PAIRED	PCR	VIRAL RNA	Severe acute respiratory syndrome coronavirus 2	Homo sapiens	ILLUMINA	2021-01-15	United Kingdom	Europe	51	4649.32	5698	0.86299	139028468
ERR5198747	PRJEB37886	AMPLICON	SAMEA7879156	ERX5003407	COG-UK/ALDP-1091951	Illumina NovaSeq 6000	PAIRED	PCR	VIRAL RNA	Severe acute respiratory syndrome coronavirus 2	Homo sapiens	ILLUMINA	2021-01-17	United Kingdom	Europe	42	3176.46	2814	0.977093	94985671
ERR5198748	PRJEB37886	AMPLICON	SAMEA7879157	ERX5003408	COG-UK/ALDP-1091A12	Illumina NovaSeq 6000	PAIRED	PCR	VIRAL RNA	Severe acute respiratory syndrome coronavirus 2	Homo sapiens	ILLUMINA	2021-01-17	United Kingdom	Europe	44	4664.96	5007	0.923051	139496174
ERR5198749	PRJEB37886	AMPLICON	SAMEA7879158	ERX5003409	COG-UK/ALDP-10914E7	Illumina NovaSeq 6000	PAIRED	PCR	VIRAL RNA	Severe acute respiratory syndrome coronavirus 2	Homo sapiens	ILLUMINA	2021-01-15	United Kingdom	Europe	43	4662.5	7018	0.742935	139422877
ERR5198750	PRJEB37886	AMPLICON	SAMEA7879159	ERX5003410	COG-UK/ALDP-1091AD6	Illumina NovaSeq 6000	PAIRED	PCR	VIRAL RNA	Severe acute respiratory syndrome coronavirus 2	Homo sapiens	ILLUMINA	2021-01-17	United Kingdom	Europe	46	4644.28	4994	0.908036	138877863
ERR5198751	PRJEB37886	AMPLICON	SAMEA7879160	ERX5003411	COG-UK/ALDP-10915A8	Illumina NovaSeq 6000	PAIRED	PCR	VIRAL RNA	Severe acute respiratory syndrome coronavirus 2	Homo sapiens	ILLUMINA	2021-01-15	United Kingdom	Europe	42	4640.95	6619	0.759857	138778416
ERR5198752	PRJEB37886	AMPLICON	SAMEA7879161	ERX5003412	COG-UK/ALDP-1091B88	Illumina NovaSeq 6000	PAIRED	PCR	VIRAL RNA	Severe acute respiratory syndrome coronavirus 2	Homo sapiens	ILLUMINA	2021-01-17	United Kingdom	Europe	28	4660.77	6460	0.747249	139371052
ERR5198753	PRJEB37886	AMPLICON	SAMEA7879162	ERX5003413	COG-UK/ALDP-1091669	Illumina NovaSeq 6000	PAIRED	PCR	VIRAL RNA	Severe acute respiratory syndrome coronavirus 2	Homo sapiens	ILLUMINA	2021-01-15	United Kingdom	Europe	83	2785.75	2293	0.96094	83302155
ERR5198754	PRJEB37886	AMPLICON	SAMEA7879163	ERX5003414	COG-UK/ALDP-1091C49	Illumina NovaSeq 6000	PAIRED	PCR	VIRAL RNA	Severe acute respiratory syndrome coronavirus 2	Homo sapiens	ILLUMINA	2021-01-17	United Kingdom	Europe	43	4638.66	7093	0.72364	138709939
ERR5198755	PRJEB37886	AMPLICON	SAMEA7879164	ERX5003415	COG-UK/ALDP-109172A	Illumina NovaSeq 6000	PAIRED	PCR	VIRAL RNA	Severe acute respiratory syndrome coronavirus 2	Homo sapiens	ILLUMINA	2021-01-15	United Kingdom	Europe	48	4629.92	4916	0.926529	138448455
ERR5198756	PRJEB37886	AMPLICON	SAMEA7879165	ERX5003416	COG-UK/ALDP-1091D0A	Illumina NovaSeq 6000	PAIRED	PCR	VIRAL RNA	Severe acute respiratory syndrome coronavirus 2	Homo sapiens	ILLUMINA	2021-01-17	United Kingdom	Europe	44	4700.61	8003	0.6495	140562469
ERR5198757	PRJEB37886	AMPLICON	SAMEA7879166	ERX5003417	COG-UK/ALDP-10917DF	Illumina NovaSeq 6000	PAIRED	PCR	VIRAL RNA	Severe acute respiratory syndrome coronavirus 2	Homo sapiens	ILLUMINA	2021-01-15	United Kingdom	Europe	23	4731.21	8002	0.661539	141477453
ERR5198758	PRJEB37886	AMPLICON	SAMEA7879167	ERX5003418	COG-UK/ALDP-1091DBF	Illumina NovaSeq 6000	PAIRED	PCR	VIRAL RNA	Severe acute respiratory syndrome coronavirus 2	Homo sapiens	ILLUMINA	2021-01-17	United Kingdom	Europe	43	4684.64	8000	0.675685	140084816
ERR5198759	PRJEB37886	AMPLICON	SAMEA7879169	ERX5003419	COG-UK/ALDP-1091E70	Illumina NovaSeq 6000	PAIRED	PCR	VIRAL RNA	Severe acute respiratory syndrome coronavirus 2	Homo sapiens	ILLUMINA	2021-01-17	United Kingdom	Europe	69	3279.09	2840	0.952446	98054766
ERR5198760	PRJEB37886	AMPLICON	SAMEA7879170	ERX5003420	COG-UK/ALDP-109245F	Illumina NovaSeq 6000	PAIRED	PCR	VIRAL RNA	Severe acute respiratory syndrome coronavirus 2	Homo sapiens	ILLUMINA	2021-01-16	United Kingdom	Europe	40	4572.65	4660	0.886266	136735998
ERR5198761	PRJEB37886	AMPLICON	SAMEA7879171	ERX5003421	COG-UK/ALDP-1091F22	Illumina NovaSeq 6000	PAIRED	PCR	VIRAL RNA	Severe acute respiratory syndrome coronavirus 2	Homo sapiens	ILLUMINA	2021-01-17	United Kingdom	Europe	41	4611.24	5092	0.914858	137889820
ERR5198762	PRJEB37886	AMPLICON	SAMEA7879172	ERX5003422	COG-UK/ALDP-1092510	Illumina NovaSeq 6000	PAIRED	PCR	VIRAL RNA	Severe acute respiratory syndrome coronavirus 2	Homo sapiens	ILLUMINA	2021-01-16	United Kingdom	Europe	43	4641.16	4853	0.90934	138784515
ERR5198763	PRJEB37886	AMPLICON	SAMEA7879173	ERX5003423	COG-UK/ALDP-1091FE6	Illumina NovaSeq 6000	PAIRED	PCR	VIRAL RNA	Severe acute respiratory syndrome coronavirus 2	Homo sapiens	ILLUMINA	2021-01-17	United Kingdom	Europe	43	4641.43	5277	0.892619	138792585
ERR5198764	PRJEB37886	AMPLICON	SAMEA7879174	ERX5003424	COG-UK/ALDP-10920A6	Illumina NovaSeq 6000	PAIRED	PCR	VIRAL RNA	Severe acute respiratory syndrome coronavirus 2	Homo sapiens	ILLUMINA	2021-01-17	United Kingdom	Europe	30	4648.65	6128	0.801224	139008621
ERR5198765	PRJEB37886	AMPLICON	SAMEA7879175	ERX5003425	COG-UK/ALDP-1092686	Illumina NovaSeq 6000	PAIRED	PCR	VIRAL RNA	Severe acute respiratory syndrome coronavirus 2	Homo sapiens	ILLUMINA	2021-01-16	United Kingdom	Europe	47	4637.8	6815	0.75785	138684168
ERR5198766	PRJEB37886	AMPLICON	SAMEA7879176	ERX5003426	COG-UK/ALDP-1092167	Illumina NovaSeq 6000	PAIRED	PCR	VIRAL RNA	Severe acute respiratory syndrome coronavirus 2	Homo sapiens	ILLUMINA	2021-01-17	United Kingdom	Europe	42	4665.35	6882	0.754707	139508075
ERR5198767	PRJEB37886	AMPLICON	SAMEA7879177	ERX5003427	COG-UK/ALDP-1092747	Illumina NovaSeq 6000	PAIRED	PCR	VIRAL RNA	Severe acute respiratory syndrome coronavirus 2	Homo sapiens	ILLUMINA	2021-01-16	United Kingdom	Europe	49	4102.58	3881	0.977093	122679449
ERR5198768	PRJEB37886	AMPLICON	SAMEA7879178	ERX5003428	COG-UK/ALDP-1092228	Illumina NovaSeq 6000	PAIRED	PCR	VIRAL RNA	Severe acute respiratory syndrome coronavirus 2	Homo sapiens	ILLUMINA	2021-01-17	United Kingdom	Europe	48	4672.47	7799	0.682105	139720942
ERR5198769	PRJEB37886	AMPLICON	SAMEA7879179	ERX5003429	COG-UK/ALDP-1092808	Illumina NovaSeq 6000	PAIRED	PCR	VIRAL RNA	Severe acute respiratory syndrome coronavirus 2	Homo sapiens	ILLUMINA	2021-01-16	United Kingdom	Europe	45	4643.82	4318	0.956292	138864289
ERR5198770	PRJEB37886	AMPLICON	SAMEA7879180	ERX5003430	COG-UK/ALDP-10922EC	Illumina NovaSeq 6000	PAIRED	PCR	VIRAL RNA	Severe acute respiratory syndrome coronavirus 2	Homo sapiens	ILLUMINA	2021-01-17	United Kingdom	Europe	45	4632.21	5642	0.827843	138516852
ERR5198771	PRJEB37886	AMPLICON	SAMEA7879181	ERX5003431	COG-UK/ALDP-109239E	Illumina NovaSeq 6000	PAIRED	PCR	VIRAL RNA	Severe acute respiratory syndrome coronavirus 2	Homo sapiens	ILLUMINA	2021-01-17	United Kingdom	Europe	41	4617.55	6221	0.811725	138078550
ERR5198772	PRJEB37886	AMPLICON	SAMEA7879182	ERX5003432	COG-UK/ALDP-109297E	Illumina NovaSeq 6000	PAIRED	PCR	VIRAL RNA	Severe acute respiratory syndrome coronavirus 2	Homo sapiens	ILLUMINA	2021-01-16	United Kingdom	Europe	40	4592.52	4410	0.968899	137330208
ERR5198773	PRJEB37886	AMPLICON	SAMEA7879183	ERX5003433	COG-UK/ALDP-10918AF	Illumina NovaSeq 6000	PAIRED	PCR	VIRAL RNA	Severe acute respiratory syndrome coronavirus 2	Homo sapiens	ILLUMINA	2021-01-17	United Kingdom	Europe	45	4658.51	6133	0.766679	139303422
ERR5198774	PRJEB37886	AMPLICON	SAMEA7879184	ERX5003434	COG-UK/ALDP-1091960	Illumina NovaSeq 6000	PAIRED	PCR	VIRAL RNA	Severe acute respiratory syndrome coronavirus 2	Homo sapiens	ILLUMINA	2021-01-17	United Kingdom	Europe	42	4584.28	4714	0.869812	137083742
ERR5198775	PRJEB37886	AMPLICON	SAMEA7879185	ERX5003435	COG-UK/ALDP-1091432	Illumina NovaSeq 6000	PAIRED	PCR	VIRAL RNA	Severe acute respiratory syndrome coronavirus 2	Homo sapiens	ILLUMINA	2021-01-15	United Kingdom	Europe	23	4677.93	6702	0.712972	139884161
ERR5198776	PRJEB37886	AMPLICON	SAMEA7879186	ERX5003436	COG-UK/ALDP-10918BE	Illumina NovaSeq 6000	PAIRED	PCR	VIRAL RNA	Severe acute respiratory syndrome coronavirus 2	Homo sapiens	ILLUMINA	2021-01-17	United Kingdom	Europe	41	4728.47	8004	0.647828	141395417
ERR5198777	PRJEB37886	AMPLICON	SAMEA7879187	ERX5003437	COG-UK/ALDP-10914F6	Illumina NovaSeq 6000	PAIRED	PCR	VIRAL RNA	Severe acute respiratory syndrome coronavirus 2	Homo sapiens	ILLUMINA	2021-01-15	United Kingdom	Europe	41	4687.67	8003	0.651908	140175283
ERR5198778	PRJEB37886	AMPLICON	SAMEA7879188	ERX5003438	COG-UK/ALDP-1091D19	Illumina NovaSeq 6000	PAIRED	PCR	VIRAL RNA	Severe acute respiratory syndrome coronavirus 2	Homo sapiens	ILLUMINA	2021-01-17	United Kingdom	Europe	40	4368.1	4081	0.968833	130619151
ERR5198779	PRJEB37886	AMPLICON	SAMEA7879189	ERX5003439	COG-UK/ALDP-10915B7	Illumina NovaSeq 6000	PAIRED	PCR	VIRAL RNA	Severe acute respiratory syndrome coronavirus 2	Homo sapiens	ILLUMINA	2021-01-15	United Kingdom	Europe	42	4701.34	8007	0.636358	140584273
ERR5198780	PRJEB37886	AMPLICON	SAMEA7879190	ERX5003440	COG-UK/ALDP-1091B97	Illumina NovaSeq 6000	PAIRED	PCR	VIRAL RNA	Severe acute respiratory syndrome coronavirus 2	Homo sapiens	ILLUMINA	2021-01-17	United Kingdom	Europe	40	4668.84	6160	0.745678	139612418
ERR5198781	PRJEB37886	AMPLICON	SAMEA7879191	ERX5003441	COG-UK/ALDP-1091678	Illumina NovaSeq 6000	PAIRED	PCR	VIRAL RNA	Severe acute respiratory syndrome coronavirus 2	Homo sapiens	ILLUMINA	2021-01-15	United Kingdom	Europe	45	4622.61	5633	0.835736	138229962
ERR5198782	PRJEB37886	AMPLICON	SAMEA7879192	ERX5003442	COG-UK/ALDP-1091C58	Illumina NovaSeq 6000	PAIRED	PCR	VIRAL RNA	Severe acute respiratory syndrome coronavirus 2	Homo sapiens	ILLUMINA	2021-01-17	United Kingdom	Europe	38	4565.19	4320	0.970973	136512795
ERR5198783	PRJEB37886	AMPLICON	SAMEA7879193	ERX5003443	COG-UK/ALDP-10915C6	Illumina NovaSeq 6000	PAIRED	PCR	VIRAL RNA	Severe acute respiratory syndrome coronavirus 2	Homo sapiens	ILLUMINA	2021-01-15	United Kingdom	Europe	40	4690.92	8001	0.652577	140272641
ERR5198784	PRJEB37886	AMPLICON	SAMEA7879194	ERX5003444	COG-UK/ALDP-1091BA6	Illumina NovaSeq 6000	PAIRED	PCR	VIRAL RNA	Severe acute respiratory syndrome coronavirus 2	Homo sapiens	ILLUMINA	2021-01-17	United Kingdom	Europe	40	4694.47	7924	0.679731	140378827
ERR5198785	PRJEB37886	AMPLICON	SAMEA7879195	ERX5003445	COG-UK/ALDP-10917EE	Illumina NovaSeq 6000	PAIRED	PCR	VIRAL RNA	Severe acute respiratory syndrome coronavirus 2	Homo sapiens	ILLUMINA	2021-01-15	United Kingdom	Europe	44	4730.96	8002	0.658061	141469875
ERR5198786	PRJEB37886	AMPLICON	SAMEA7879196	ERX5003446	COG-UK/ALDP-1091DCE	Illumina NovaSeq 6000	PAIRED	PCR	VIRAL RNA	Severe acute respiratory syndrome coronavirus 2	Homo sapiens	ILLUMINA	2021-01-17	United Kingdom	Europe	45	4729.58	8001	0.669832	141428732
ERR5198787	PRJEB37886	AMPLICON	SAMEA7879197	ERX5003447	COG-UK/ALDP-1091E8F	Illumina NovaSeq 6000	PAIRED	PCR	VIRAL RNA	Severe acute respiratory syndrome coronavirus 2	Homo sapiens	ILLUMINA	2021-01-17	United Kingdom	Europe	42	4614.35	4375	0.948801	137982942
ERR5198788	PRJEB37886	AMPLICON	SAMEA7879198	ERX5003448	COG-UK/ALDP-109246E	Illumina NovaSeq 6000	PAIRED	PCR	VIRAL RNA	Severe acute respiratory syndrome coronavirus 2	Homo sapiens	ILLUMINA	2021-01-16	United Kingdom	Europe	27	4670.48	7327	0.70819	139661463
ERR5198789	PRJEB37886	AMPLICON	SAMEA7879199	ERX5003449	COG-UK/ALDP-1091F31	Illumina NovaSeq 6000	PAIRED	PCR	VIRAL RNA	Severe acute respiratory syndrome coronavirus 2	Homo sapiens	ILLUMINA	2021-01-17	United Kingdom	Europe	65	2480.16	2186	0.94442	74164259
ERR5198790	PRJEB37886	AMPLICON	SAMEA7879200	ERX5003450	COG-UK/ALDP-109252F	Illumina NovaSeq 6000	PAIRED	PCR	VIRAL RNA	Severe acute respiratory syndrome coronavirus 2	Homo sapiens	ILLUMINA	2021-01-16	United Kingdom	Europe	42	4677.79	6689	0.733639	139879965
ERR5198791	PRJEB37886	AMPLICON	SAMEA7879201	ERX5003451	COG-UK/ALDP-1091FF5	Illumina NovaSeq 6000	PAIRED	PCR	VIRAL RNA	Severe acute respiratory syndrome coronavirus 2	Homo sapiens	ILLUMINA	2021-01-17	United Kingdom	Europe	49	4636.39	4693	0.921479	138642092
ERR5198792	PRJEB37886	AMPLICON	SAMEA7879202	ERX5003452	COG-UK/ALDP-10925D4	Illumina NovaSeq 6000	PAIRED	PCR	VIRAL RNA	Severe acute respiratory syndrome coronavirus 2	Homo sapiens	ILLUMINA	2021-01-14	United Kingdom	Europe	41	4630.41	4420	0.919674	138463043
ERR5198793	PRJEB37886	AMPLICON	SAMEA7879203	ERX5003453	COG-UK/ALDP-10920B5	Illumina NovaSeq 6000	PAIRED	PCR	VIRAL RNA	Severe acute respiratory syndrome coronavirus 2	Homo sapiens	ILLUMINA	2021-01-17	United Kingdom	Europe	43	4647.04	5732	0.873558	138960360
ERR5198794	PRJEB37886	AMPLICON	SAMEA7879204	ERX5003454	COG-UK/ALDP-1092695	Illumina NovaSeq 6000	PAIRED	PCR	VIRAL RNA	Severe acute respiratory syndrome coronavirus 2	Homo sapiens	ILLUMINA	2021-01-15	United Kingdom	Europe	43	2696.74	2245	0.971775	80640471
ERR5198795	PRJEB37886	AMPLICON	SAMEA7879205	ERX5003455	COG-UK/ALDP-1092176	Illumina NovaSeq 6000	PAIRED	PCR	VIRAL RNA	Severe acute respiratory syndrome coronavirus 2	Homo sapiens	ILLUMINA	2021-01-17	United Kingdom	Europe	27	4724.44	8002	0.653011	141274805
ERR5198796	PRJEB37886	AMPLICON	SAMEA7879206	ERX5003456	COG-UK/ALDP-1092756	Illumina NovaSeq 6000	PAIRED	PCR	VIRAL RNA	Severe acute respiratory syndrome coronavirus 2	Homo sapiens	ILLUMINA	2021-01-15	United Kingdom	Europe	45	4696.8	7933	0.666656	140448387
ERR5198797	PRJEB37886	AMPLICON	SAMEA7879207	ERX5003457	COG-UK/ALDP-1092237	Illumina NovaSeq 6000	PAIRED	PCR	VIRAL RNA	Severe acute respiratory syndrome coronavirus 2	Homo sapiens	ILLUMINA	2021-01-17	United Kingdom	Europe	38	4478.81	4203	0.964619	133929835
ERR5198798	PRJEB37886	AMPLICON	SAMEA7879208	ERX5003458	COG-UK/ALDP-1092817	Illumina NovaSeq 6000	PAIRED	PCR	VIRAL RNA	Severe acute respiratory syndrome coronavirus 2	Homo sapiens	ILLUMINA	2021-01-14	United Kingdom	Europe	43	2326.92	1748	0.94626	69581989
ERR5198799	PRJEB37886	AMPLICON	SAMEA7879209	ERX5003459	COG-UK/ALDP-1092185	Illumina NovaSeq 6000	PAIRED	PCR	VIRAL RNA	Severe acute respiratory syndrome coronavirus 2	Homo sapiens	ILLUMINA	2021-01-17	United Kingdom	Europe	44	4630.69	6411	0.792462	138471558
ERR5198800	PRJEB37886	AMPLICON	SAMEA7879210	ERX5003460	COG-UK/ALDP-10928CC	Illumina NovaSeq 6000	PAIRED	PCR	VIRAL RNA	Severe acute respiratory syndrome coronavirus 2	Homo sapiens	ILLUMINA	2021-01-15	United Kingdom	Europe	38	4662.33	6221	0.7527	139417710
ERR5198801	PRJEB37886	AMPLICON	SAMEA7879211	ERX5003461	COG-UK/ALDP-10923AD	Illumina NovaSeq 6000	PAIRED	PCR	VIRAL RNA	Severe acute respiratory syndrome coronavirus 2	Homo sapiens	ILLUMINA	2021-01-17	United Kingdom	Europe	27	4728.58	8001	0.656088	141398787
ERR5198802	PRJEB37886	AMPLICON	SAMEA7879212	ERX5003462	COG-UK/ALDP-109298D	Illumina NovaSeq 6000	PAIRED	PCR	VIRAL RNA	Severe acute respiratory syndrome coronavirus 2	Homo sapiens	ILLUMINA	2021-01-15	United Kingdom	Europe	75	2841.76	2355	0.947764	84977260
ERR5207172	PRJEB37886	AMPLICON	SAMEA7887709	ERX5011249	COG-UK/ALDP-10902A2	Illumina NovaSeq 6000	PAIRED	PCR	VIRAL RNA	Severe acute respiratory syndrome coronavirus 2	Homo sapiens	ILLUMINA	2021-01-14	United Kingdom	Europe	25	4629.44	7510	0.674113	138434118
ERR5207173	PRJEB37886	AMPLICON	SAMEA7887710	ERX5011250	COG-UK/ALDP-10902B1	Illumina NovaSeq 6000	PAIRED	PCR	VIRAL RNA	Severe acute respiratory syndrome coronavirus 2	Homo sapiens	ILLUMINA	2021-01-17	United Kingdom	Europe	41	4650.89	5217	0.846738	139075522
ERR5207174	PRJEB37886	AMPLICON	SAMEA7887711	ERX5011251	COG-UK/ALDP-10901E1	Illumina NovaSeq 6000	PAIRED	PCR	VIRAL RNA	Severe acute respiratory syndrome coronavirus 2	Homo sapiens	ILLUMINA	2021-01-17	United Kingdom	Europe	49	4654.04	5991	0.791961	139169648
ERR5207175	PRJEB37886	AMPLICON	SAMEA7887712	ERX5011252	COG-UK/ALDP-109013C	Illumina NovaSeq 6000	PAIRED	PCR	VIRAL RNA	Severe acute respiratory syndrome coronavirus 2	Homo sapiens	ILLUMINA	2021-01-17	United Kingdom	Europe	38	4639.5	6014	0.781995	138735086
ERR5207176	PRJEB37886	AMPLICON	SAMEA7887713	ERX5011253	COG-UK/ALDP-1090354	Illumina NovaSeq 6000	PAIRED	PCR	VIRAL RNA	Severe acute respiratory syndrome coronavirus 2	Homo sapiens	ILLUMINA	2021-01-17	United Kingdom	Europe	44	3819.1	3779	0.967562	114202596
ERR5207177	PRJEB37886	AMPLICON	SAMEA7887714	ERX5011254	COG-UK/ALDP-1090415	Illumina NovaSeq 6000	PAIRED	PCR	VIRAL RNA	Severe acute respiratory syndrome coronavirus 2	Homo sapiens	ILLUMINA	2021-01-17	United Kingdom	Europe	64	2007.54	1545	0.961843	60031515
ERR5207178	PRJEB37886	AMPLICON	SAMEA7887715	ERX5011255	COG-UK/ALDP-10904D9	Illumina NovaSeq 6000	PAIRED	PCR	VIRAL RNA	Severe acute respiratory syndrome coronavirus 2	Homo sapiens	ILLUMINA	2021-01-17	United Kingdom	Europe	55	2353.65	1920	0.962111	70381192
ERR5207179	PRJEB37886	AMPLICON	SAMEA7887716	ERX5011256	COG-UK/ALDP-108FD87	Illumina NovaSeq 6000	PAIRED	PCR	VIRAL RNA	Severe acute respiratory syndrome coronavirus 2	Homo sapiens	ILLUMINA	2021-01-17	United Kingdom	Europe	42	4334.58	4055	0.995318	129616958
ERR5207180	PRJEB37886	AMPLICON	SAMEA7887717	ERX5011257	COG-UK/ALDP-1090424	Illumina NovaSeq 6000	PAIRED	PCR	VIRAL RNA	Severe acute respiratory syndrome coronavirus 2	Homo sapiens	ILLUMINA	2021-01-17	United Kingdom	Europe	41	4698.64	7650	0.69381	140503296
ERR5207181	PRJEB37886	AMPLICON	SAMEA7887718	ERX5011258	COG-UK/ALDP-1090882	Illumina NovaSeq 6000	PAIRED	PCR	VIRAL RNA	Severe acute respiratory syndrome coronavirus 2	Homo sapiens	ILLUMINA	2021-01-17	United Kingdom	Europe	45	3762.64	3653	0.97231	112514148
ERR5207182	PRJEB37886	AMPLICON	SAMEA7887719	ERX5011259	COG-UK/ALDP-1090E62	Illumina NovaSeq 6000	PAIRED	PCR	VIRAL RNA	Severe acute respiratory syndrome coronavirus 2	Homo sapiens	ILLUMINA	2021-01-17	United Kingdom	Europe	46	3876.91	3700	0.967562	115931269
ERR5207183	PRJEB37886	AMPLICON	SAMEA7887720	ERX5011260	COG-UK/ALDP-1090891	Illumina NovaSeq 6000	PAIRED	PCR	VIRAL RNA	Severe acute respiratory syndrome coronavirus 2	Homo sapiens	ILLUMINA	2021-01-17	United Kingdom	Europe	45	4650.54	6553	0.755844	139065210
ERR5207184	PRJEB37886	AMPLICON	SAMEA7887721	ERX5011261	COG-UK/ALDP-1090E71	Illumina NovaSeq 6000	PAIRED	PCR	VIRAL RNA	Severe acute respiratory syndrome coronavirus 2	Homo sapiens	ILLUMINA	2021-01-17	United Kingdom	Europe	46	4624.73	5400	0.84132	138293323
ERR5207185	PRJEB37886	AMPLICON	SAMEA7887722	ERX5011262	COG-UK/ALDP-109065B	Illumina NovaSeq 6000	PAIRED	PCR	VIRAL RNA	Severe acute respiratory syndrome coronavirus 2	Homo sapiens	ILLUMINA	2021-01-17	United Kingdom	Europe	48	4634.83	5316	0.85463	138595390
ERR5207186	PRJEB37886	AMPLICON	SAMEA7887723	ERX5011263	COG-UK/ALDP-1090C3B	Illumina NovaSeq 6000	PAIRED	PCR	VIRAL RNA	Severe acute respiratory syndrome coronavirus 2	Homo sapiens	ILLUMINA	2021-01-17	United Kingdom	Europe	40	4697.97	7564	0.687623	140483517
ERR5207187	PRJEB37886	AMPLICON	SAMEA7887724	ERX5011264	COG-UK/ALDP-109071C	Illumina NovaSeq 6000	PAIRED	PCR	VIRAL RNA	Severe acute respiratory syndrome coronavirus 2	Homo sapiens	ILLUMINA	2021-01-15	United Kingdom	Europe	40	4675.94	7998	0.650436	139824775
ERR5207188	PRJEB37886	AMPLICON	SAMEA7887725	ERX5011265	COG-UK/ALDP-1090DB0	Illumina NovaSeq 6000	PAIRED	PCR	VIRAL RNA	Severe acute respiratory syndrome coronavirus 2	Homo sapiens	ILLUMINA	2021-01-17	United Kingdom	Europe	49	4640.46	6463	0.782764	138763761
ERR5207189	PRJEB37886	AMPLICON	SAMEA7887726	ERX5011266	COG-UK/ALDP-1090B7A	Illumina NovaSeq 6000	PAIRED	PCR	VIRAL RNA	Severe acute respiratory syndrome coronavirus 2	Homo sapiens	ILLUMINA	2021-01-15	United Kingdom	Europe	27	4556.66	4370	0.934254	136257853
ERR5207190	PRJEB37886	AMPLICON	SAMEA7887727	ERX5011267	COG-UK/ALDP-1090F32	Illumina NovaSeq 6000	PAIRED	PCR	VIRAL RNA	Severe acute respiratory syndrome coronavirus 2	Homo sapiens	ILLUMINA	2021-01-17	United Kingdom	Europe	43	4672.75	7937	0.662743	139729337
ERR5207191	PRJEB37886	AMPLICON	SAMEA7887728	ERX5011268	COG-UK/ALDP-10909F8	Illumina NovaSeq 6000	PAIRED	PCR	VIRAL RNA	Severe acute respiratory syndrome coronavirus 2	Homo sapiens	ILLUMINA	2021-01-15	United Kingdom	Europe	41	4704.91	8000	0.655453	140690993
ERR5207192	PRJEB37886	AMPLICON	SAMEA7887729	ERX5011269	COG-UK/ALDP-1091168	Illumina NovaSeq 6000	PAIRED	PCR	VIRAL RNA	Severe acute respiratory syndrome coronavirus 2	Homo sapiens	ILLUMINA	2021-01-17	United Kingdom	Europe	38	4594.73	4435	0.953851	137396349
ERR5207193	PRJEB37886	AMPLICON	SAMEA7887730	ERX5011270	COG-UK/ALDP-1090AB9	Illumina NovaSeq 6000	PAIRED	PCR	VIRAL RNA	Severe acute respiratory syndrome coronavirus 2	Homo sapiens	ILLUMINA	2021-01-15	United Kingdom	Europe	26	4681.38	7367	0.699696	139987384
ERR5207194	PRJEB37886	AMPLICON	SAMEA7887731	ERX5011271	COG-UK/ALDP-1091098	Illumina NovaSeq 6000	PAIRED	PCR	VIRAL RNA	Severe acute respiratory syndrome coronavirus 2	Homo sapiens	ILLUMINA	2021-01-17	United Kingdom	Europe	46	4649.63	8000	0.643815	139037847
ERR5207195	PRJEB37886	AMPLICON	SAMEA7887732	ERX5011272	COG-UK/ALDP-1090FE7	Illumina NovaSeq 6000	PAIRED	PCR	VIRAL RNA	Severe acute respiratory syndrome coronavirus 2	Homo sapiens	ILLUMINA	2021-01-17	United Kingdom	Europe	45	4665.76	7078	0.704913	139520265
ERR5207196	PRJEB37886	AMPLICON	SAMEA7887733	ERX5011273	COG-UK/ALDP-109008A	Illumina NovaSeq 6000	PAIRED	PCR	VIRAL RNA	Severe acute respiratory syndrome coronavirus 2	Homo sapiens	ILLUMINA	2021-01-17	United Kingdom	Europe	50	2775.9	2463	0.961174	83007654
ERR5207197	PRJEB37886	AMPLICON	SAMEA7887734	ERX5011274	COG-UK/ALDP-109014B	Illumina NovaSeq 6000	PAIRED	PCR	VIRAL RNA	Severe acute respiratory syndrome coronavirus 2	Homo sapiens	ILLUMINA	2021-01-17	United Kingdom	Europe	44	4673.02	6739	0.718858	139737241
ERR5207198	PRJEB37886	AMPLICON	SAMEA7887735	ERX5011275	COG-UK/ALDP-109007B	Illumina NovaSeq 6000	PAIRED	PCR	VIRAL RNA	Severe acute respiratory syndrome coronavirus 2	Homo sapiens	ILLUMINA	2021-01-17	United Kingdom	Europe	42	4571.84	6549	0.73812	136711861
ERR5207199	PRJEB37886	AMPLICON	SAMEA7887736	ERX5011276	COG-UK/ALDP-10901F0	Illumina NovaSeq 6000	PAIRED	PCR	VIRAL RNA	Severe acute respiratory syndrome coronavirus 2	Homo sapiens	ILLUMINA	2021-01-17	United Kingdom	Europe	39	4619.69	4991	0.86085	138142553
ERR5207200	PRJEB37886	AMPLICON	SAMEA7887737	ERX5011277	COG-UK/ALDP-109059A	Illumina NovaSeq 6000	PAIRED	PCR	VIRAL RNA	Severe acute respiratory syndrome coronavirus 2	Homo sapiens	ILLUMINA	2021-01-17	United Kingdom	Europe	39	4631.27	5301	0.837943	138488884
ERR5207201	PRJEB37886	AMPLICON	SAMEA7887738	ERX5011278	COG-UK/ALDP-10905A9	Illumina NovaSeq 6000	PAIRED	PCR	VIRAL RNA	Severe acute respiratory syndrome coronavirus 2	Homo sapiens	ILLUMINA	2021-01-17	United Kingdom	Europe	45	4179.73	3977	0.976156	124986393
ERR5207202	PRJEB37886	AMPLICON	SAMEA7887739	ERX5011279	COG-UK/ALDP-1090363	Illumina NovaSeq 6000	PAIRED	PCR	VIRAL RNA	Severe acute respiratory syndrome coronavirus 2	Homo sapiens	ILLUMINA	2021-01-17	United Kingdom	Europe	39	4668.81	6829	0.721867	139611435
ERR5207203	PRJEB37886	AMPLICON	SAMEA7887740	ERX5011280	COG-UK/ALDP-10904E8	Illumina NovaSeq 6000	PAIRED	PCR	VIRAL RNA	Severe acute respiratory syndrome coronavirus 2	Homo sapiens	ILLUMINA	2021-01-17	United Kingdom	Europe	41	4592.31	4704	0.932615	137323829
ERR5207204	PRJEB37886	AMPLICON	SAMEA7887741	ERX5011281	COG-UK/ALDP-109066A	Illumina NovaSeq 6000	PAIRED	PCR	VIRAL RNA	Severe acute respiratory syndrome coronavirus 2	Homo sapiens	ILLUMINA	2021-01-15	United Kingdom	Europe	25	4645.6	6097	0.794636	138917499
ERR5207205	PRJEB37886	AMPLICON	SAMEA7887742	ERX5011282	COG-UK/ALDP-1090C4A	Illumina NovaSeq 6000	PAIRED	PCR	VIRAL RNA	Severe acute respiratory syndrome coronavirus 2	Homo sapiens	ILLUMINA	2021-01-17	United Kingdom	Europe	44	4339.53	4068	0.980938	129764869
ERR5207206	PRJEB37886	AMPLICON	SAMEA7887743	ERX5011283	COG-UK/ALDP-109072B	Illumina NovaSeq 6000	PAIRED	PCR	VIRAL RNA	Severe acute respiratory syndrome coronavirus 2	Homo sapiens	ILLUMINA	2021-01-15	United Kingdom	Europe	34	4635.12	5182	0.893589	138603855
ERR5207207	PRJEB37886	AMPLICON	SAMEA7887744	ERX5011284	COG-UK/ALDP-1090D0B	Illumina NovaSeq 6000	PAIRED	PCR	VIRAL RNA	Severe acute respiratory syndrome coronavirus 2	Homo sapiens	ILLUMINA	2021-01-17	United Kingdom	Europe	44	4627.69	5539	0.848845	138381687
ERR5207208	PRJEB37886	AMPLICON	SAMEA7887745	ERX5011285	COG-UK/ALDP-10907EF	Illumina NovaSeq 6000	PAIRED	PCR	VIRAL RNA	Severe acute respiratory syndrome coronavirus 2	Homo sapiens	ILLUMINA	2021-01-15	United Kingdom	Europe	44	4647.93	6394	0.793231	138987044
ERR5207209	PRJEB37886	AMPLICON	SAMEA7887746	ERX5011286	COG-UK/ALDP-1090DCF	Illumina NovaSeq 6000	PAIRED	PCR	VIRAL RNA	Severe acute respiratory syndrome coronavirus 2	Homo sapiens	ILLUMINA	2021-01-17	United Kingdom	Europe	43	4649.17	6224	0.797746	139024164
ERR5207210	PRJEB37886	AMPLICON	SAMEA7887747	ERX5011287	COG-UK/ALDP-1090E80	Illumina NovaSeq 6000	PAIRED	PCR	VIRAL RNA	Severe acute respiratory syndrome coronavirus 2	Homo sapiens	ILLUMINA	2021-01-17	United Kingdom	Europe	39	4640.44	5797	0.818948	138763016
ERR5207211	PRJEB37886	AMPLICON	SAMEA7887748	ERX5011288	COG-UK/ALDP-1090952	Illumina NovaSeq 6000	PAIRED	PCR	VIRAL RNA	Severe acute respiratory syndrome coronavirus 2	Homo sapiens	ILLUMINA	2021-01-15	United Kingdom	Europe	41	4647.1	6348	0.758586	138962176
ERR5207212	PRJEB37886	AMPLICON	SAMEA7887749	ERX5011289	COG-UK/ALDP-1090F41	Illumina NovaSeq 6000	PAIRED	PCR	VIRAL RNA	Severe acute respiratory syndrome coronavirus 2	Homo sapiens	ILLUMINA	2021-01-17	United Kingdom	Europe	42	4672.55	6916	0.725981	139723125
ERR5207213	PRJEB37886	AMPLICON	SAMEA7887750	ERX5011290	COG-UK/ALDP-1090B89	Illumina NovaSeq 6000	PAIRED	PCR	VIRAL RNA	Severe acute respiratory syndrome coronavirus 2	Homo sapiens	ILLUMINA	2021-01-15	United Kingdom	Europe	65	2883.72	2601	0.944888	86231920
ERR5207214	PRJEB37886	AMPLICON	SAMEA7887751	ERX5011291	COG-UK/ALDP-1090943	Illumina NovaSeq 6000	PAIRED	PCR	VIRAL RNA	Severe acute respiratory syndrome coronavirus 2	Homo sapiens	ILLUMINA	2021-01-15	United Kingdom	Europe	53	2872.72	2618	0.96094	85903074
ERR5207215	PRJEB37886	AMPLICON	SAMEA7887752	ERX5011292	COG-UK/ALDP-1090F23	Illumina NovaSeq 6000	PAIRED	PCR	VIRAL RNA	Severe acute respiratory syndrome coronavirus 2	Homo sapiens	ILLUMINA	2021-01-17	United Kingdom	Europe	39	4632.95	5831	0.791994	138539124
ERR5207216	PRJEB37886	AMPLICON	SAMEA7887753	ERX5011293	COG-UK/ALDP-10910A7	Illumina NovaSeq 6000	PAIRED	PCR	VIRAL RNA	Severe acute respiratory syndrome coronavirus 2	Homo sapiens	ILLUMINA	2021-01-17	United Kingdom	Europe	41	4665.09	7121	0.712303	139500201
ERR5207217	PRJEB37886	AMPLICON	SAMEA7887754	ERX5011294	COG-UK/ALDP-1090099	Illumina NovaSeq 6000	PAIRED	PCR	VIRAL RNA	Severe acute respiratory syndrome coronavirus 2	Homo sapiens	ILLUMINA	2021-01-17	United Kingdom	Europe	42	4687.43	7678	0.694713	140168282
ERR5207218	PRJEB37886	AMPLICON	SAMEA7887755	ERX5011295	COG-UK/ALDP-108FABD	Illumina NovaSeq 6000	PAIRED	PCR	VIRAL RNA	Severe acute respiratory syndrome coronavirus 2	Homo sapiens	ILLUMINA	2021-01-17	United Kingdom	Europe	47	4640.36	5907	0.833328	138760546
ERR5207219	PRJEB37886	AMPLICON	SAMEA7887756	ERX5011296	COG-UK/ALDP-109015A	Illumina NovaSeq 6000	PAIRED	PCR	VIRAL RNA	Severe acute respiratory syndrome coronavirus 2	Homo sapiens	ILLUMINA	2021-01-17	United Kingdom	Europe	42	4693.56	8002	0.656623	140351504
ERR5207220	PRJEB37886	AMPLICON	SAMEA7887757	ERX5011297	COG-UK/ALDP-108FB7E	Illumina NovaSeq 6000	PAIRED	PCR	VIRAL RNA	Severe acute respiratory syndrome coronavirus 2	Homo sapiens	ILLUMINA	2021-01-16	United Kingdom	Europe	45	4634.44	5645	0.813664	138583550
ERR5207221	PRJEB37886	AMPLICON	SAMEA7887758	ERX5011298	COG-UK/ALDP-109020C	Illumina NovaSeq 6000	PAIRED	PCR	VIRAL RNA	Severe acute respiratory syndrome coronavirus 2	Homo sapiens	ILLUMINA	2021-01-15	United Kingdom	Europe	47	4465.39	4212	0.962947	133528632
ERR5207222	PRJEB37886	AMPLICON	SAMEA7887759	ERX5011299	COG-UK/ALDP-108FC3F	Illumina NovaSeq 6000	PAIRED	PCR	VIRAL RNA	Severe acute respiratory syndrome coronavirus 2	Homo sapiens	ILLUMINA	2021-01-16	United Kingdom	Europe	44	4660.37	6435	0.757817	139358963
ERR5207223	PRJEB37886	AMPLICON	SAMEA7887760	ERX5011300	COG-UK/ALDP-10902C0	Illumina NovaSeq 6000	PAIRED	PCR	VIRAL RNA	Severe acute respiratory syndrome coronavirus 2	Homo sapiens	ILLUMINA	2021-01-15	United Kingdom	Europe	49	4667.86	6309	0.759924	139583020
ERR5207224	PRJEB37886	AMPLICON	SAMEA7887761	ERX5011301	COG-UK/ALDP-108FCF3	Illumina NovaSeq 6000	PAIRED	PCR	VIRAL RNA	Severe acute respiratory syndrome coronavirus 2	Homo sapiens	ILLUMINA	2021-01-16	United Kingdom	Europe	41	3163.95	2999	0.967729	94611619
ERR5207225	PRJEB37886	AMPLICON	SAMEA7887762	ERX5011302	COG-UK/ALDP-1090372	Illumina NovaSeq 6000	PAIRED	PCR	VIRAL RNA	Severe acute respiratory syndrome coronavirus 2	Homo sapiens	ILLUMINA	2021-01-14	United Kingdom	Europe	41	4619.28	5428	0.838745	138130249
ERR5207226	PRJEB37886	AMPLICON	SAMEA7887763	ERX5011303	COG-UK/ALDP-108FDA5	Illumina NovaSeq 6000	PAIRED	PCR	VIRAL RNA	Severe acute respiratory syndrome coronavirus 2	Homo sapiens	ILLUMINA	2021-01-16	United Kingdom	Europe	29	4640.31	6163	0.794703	138759258
ERR5207227	PRJEB37886	AMPLICON	SAMEA7887764	ERX5011304	COG-UK/ALDP-1090433	Illumina NovaSeq 6000	PAIRED	PCR	VIRAL RNA	Severe acute respiratory syndrome coronavirus 2	Homo sapiens	ILLUMINA	2021-01-14	United Kingdom	Europe	38	4716.02	8005	0.639902	141023137
ERR5207228	PRJEB37886	AMPLICON	SAMEA7887765	ERX5011305	COG-UK/ALDP-108FE66	Illumina NovaSeq 6000	PAIRED	PCR	VIRAL RNA	Severe acute respiratory syndrome coronavirus 2	Homo sapiens	ILLUMINA	2021-01-16	United Kingdom	Europe	32	4474.37	4230	0.957028	133797096
ERR5207229	PRJEB37886	AMPLICON	SAMEA7887766	ERX5011306	COG-UK/ALDP-10904F7	Illumina NovaSeq 6000	PAIRED	PCR	VIRAL RNA	Severe acute respiratory syndrome coronavirus 2	Homo sapiens	ILLUMINA	2021-01-15	United Kingdom	Europe	25	4717.76	8001	0.653145	141075268
ERR5207230	PRJEB37886	AMPLICON	SAMEA7887767	ERX5011307	COG-UK/ALDP-108FF27	Illumina NovaSeq 6000	PAIRED	PCR	VIRAL RNA	Severe acute respiratory syndrome coronavirus 2	Homo sapiens	ILLUMINA	2021-01-16	United Kingdom	Europe	42	4704.38	7983	0.668261	140675005
ERR5207231	PRJEB37886	AMPLICON	SAMEA7887768	ERX5011308	COG-UK/ALDP-108FFDC	Illumina NovaSeq 6000	PAIRED	PCR	VIRAL RNA	Severe acute respiratory syndrome coronavirus 2	Homo sapiens	ILLUMINA	2021-01-16	United Kingdom	Europe	42	4713.65	8002	0.646357	140952297
ERR5207232	PRJEB37886	AMPLICON	SAMEA7887769	ERX5011309	COG-UK/ALDP-1090C59	Illumina NovaSeq 6000	PAIRED	PCR	VIRAL RNA	Severe acute respiratory syndrome coronavirus 2	Homo sapiens	ILLUMINA	2021-01-17	United Kingdom	Europe	40	4609.09	4696	0.931244	137825754
ERR5207233	PRJEB37886	AMPLICON	SAMEA7887770	ERX5011310	COG-UK/ALDP-1090D1A	Illumina NovaSeq 6000	PAIRED	PCR	VIRAL RNA	Severe acute respiratory syndrome coronavirus 2	Homo sapiens	ILLUMINA	2021-01-15	United Kingdom	Europe	42	4615.14	4927	0.930977	138006556
ERR5207234	PRJEB37886	AMPLICON	SAMEA7887771	ERX5011311	COG-UK/ALDP-1090DDE	Illumina NovaSeq 6000	PAIRED	PCR	VIRAL RNA	Severe acute respiratory syndrome coronavirus 2	Homo sapiens	ILLUMINA	2021-01-17	United Kingdom	Europe	43	4648.48	5916	0.814433	139003360
ERR5207235	PRJEB37886	AMPLICON	SAMEA7887772	ERX5011312	COG-UK/ALDP-10908A0	Illumina NovaSeq 6000	PAIRED	PCR	VIRAL RNA	Severe acute respiratory syndrome coronavirus 2	Homo sapiens	ILLUMINA	2021-01-13	United Kingdom	Europe	43	4698.77	7958	0.678628	140507375
ERR5207236	PRJEB37886	AMPLICON	SAMEA7887773	ERX5011313	COG-UK/ALDP-1090E9F	Illumina NovaSeq 6000	PAIRED	PCR	VIRAL RNA	Severe acute respiratory syndrome coronavirus 2	Homo sapiens	ILLUMINA	2021-01-15	United Kingdom	Europe	43	4680.82	7507	0.680066	139970602
ERR5207237	PRJEB37886	AMPLICON	SAMEA7887774	ERX5011314	COG-UK/ALDP-1090F50	Illumina NovaSeq 6000	PAIRED	PCR	VIRAL RNA	Severe acute respiratory syndrome coronavirus 2	Homo sapiens	ILLUMINA	2021-01-15	United Kingdom	Europe	42	4645.74	6720	0.764539	138921664
ERR5207238	PRJEB37886	AMPLICON	SAMEA7887775	ERX5011315	COG-UK/ALDP-1090FF6	Illumina NovaSeq 6000	PAIRED	PCR	VIRAL RNA	Severe acute respiratory syndrome coronavirus 2	Homo sapiens	ILLUMINA	2021-01-17	United Kingdom	Europe	26	4561.65	4344	0.974484	136406938
ERR5207239	PRJEB37886	AMPLICON	SAMEA7887776	ERX5011316	COG-UK/ALDP-10910B6	Illumina NovaSeq 6000	PAIRED	PCR	VIRAL RNA	Severe acute respiratory syndrome coronavirus 2	Homo sapiens	ILLUMINA	2021-01-17	United Kingdom	Europe	48	4693.52	7883	0.68341	140350237
ERR5207240	PRJEB37886	AMPLICON	SAMEA7887777	ERX5011317	COG-UK/ALDP-1090B98	Illumina NovaSeq 6000	PAIRED	PCR	VIRAL RNA	Severe acute respiratory syndrome coronavirus 2	Homo sapiens	ILLUMINA	2021-01-15	United Kingdom	Europe	44	4693.84	7066	0.71946	140359954
ERR5207241	PRJEB37886	AMPLICON	SAMEA7887778	ERX5011318	COG-UK/ALDP-1091177	Illumina NovaSeq 6000	PAIRED	PCR	VIRAL RNA	Severe acute respiratory syndrome coronavirus 2	Homo sapiens	ILLUMINA	2021-01-15	United Kingdom	Europe	43	4667.12	7247	0.712872	139560814
ERR5207242	PRJEB37886	AMPLICON	SAMEA7887779	ERX5011319	COG-UK/ALDP-10900A8	Illumina NovaSeq 6000	PAIRED	PCR	VIRAL RNA	Severe acute respiratory syndrome coronavirus 2	Homo sapiens	ILLUMINA	2021-01-15	United Kingdom	Europe	61	2789.18	2259	0.966157	83404742
ERR5207243	PRJEB37886	AMPLICON	SAMEA7887780	ERX5011320	COG-UK/ALDP-108FACC	Illumina NovaSeq 6000	PAIRED	PCR	VIRAL RNA	Severe acute respiratory syndrome coronavirus 2	Homo sapiens	ILLUMINA	2021-01-16	United Kingdom	Europe	47	4550.45	4162	0.983346	136071960
ERR5207244	PRJEB37886	AMPLICON	SAMEA7887781	ERX5011321	COG-UK/ALDP-108FB8D	Illumina NovaSeq 6000	PAIRED	PCR	VIRAL RNA	Severe acute respiratory syndrome coronavirus 2	Homo sapiens	ILLUMINA	2021-01-16	United Kingdom	Europe	43	4635.86	6251	0.801692	138626007
ERR5207245	PRJEB37886	AMPLICON	SAMEA7887782	ERX5011322	COG-UK/ALDP-109021B	Illumina NovaSeq 6000	PAIRED	PCR	VIRAL RNA	Severe acute respiratory syndrome coronavirus 2	Homo sapiens	ILLUMINA	2021-01-15	United Kingdom	Europe	23	4621.57	4228	0.974384	138198945
ERR5207246	PRJEB37886	AMPLICON	SAMEA7887783	ERX5011323	COG-UK/ALDP-108FC4E	Illumina NovaSeq 6000	PAIRED	PCR	VIRAL RNA	Severe acute respiratory syndrome coronavirus 2	Homo sapiens	ILLUMINA	2021-01-16	United Kingdom	Europe	104	1444.58	1087	0.903287	43197327
ERR5207247	PRJEB37886	AMPLICON	SAMEA7887784	ERX5011324	COG-UK/ALDP-10902DF	Illumina NovaSeq 6000	PAIRED	PCR	VIRAL RNA	Severe acute respiratory syndrome coronavirus 2	Homo sapiens	ILLUMINA	2021-01-15	United Kingdom	Europe	42	4607.26	4749	0.907167	137770814
ERR5207248	PRJEB37886	AMPLICON	SAMEA7887785	ERX5011325	COG-UK/ALDP-108FD0F	Illumina NovaSeq 6000	PAIRED	PCR	VIRAL RNA	Severe acute respiratory syndrome coronavirus 2	Homo sapiens	ILLUMINA	2021-01-16	United Kingdom	Europe	37	4619.42	6455	0.782664	138134375
ERR5207249	PRJEB37886	AMPLICON	SAMEA7887786	ERX5011326	COG-UK/ALDP-1090381	Illumina NovaSeq 6000	PAIRED	PCR	VIRAL RNA	Severe acute respiratory syndrome coronavirus 2	Homo sapiens	ILLUMINA	2021-01-15	United Kingdom	Europe	58	2368.44	1783	0.96298	70823411
ERR5207250	PRJEB37886	AMPLICON	SAMEA7887787	ERX5011327	COG-UK/ALDP-108FDB4	Illumina NovaSeq 6000	PAIRED	PCR	VIRAL RNA	Severe acute respiratory syndrome coronavirus 2	Homo sapiens	ILLUMINA	2021-01-16	United Kingdom	Europe	40	4639.05	5500	0.808949	138721573
ERR5207251	PRJEB37886	AMPLICON	SAMEA7887788	ERX5011328	COG-UK/ALDP-1090442	Illumina NovaSeq 6000	PAIRED	PCR	VIRAL RNA	Severe acute respiratory syndrome coronavirus 2	Homo sapiens	ILLUMINA	2021-01-15	United Kingdom	Europe	32	4690.15	8002	0.648062	140249672
ERR5207252	PRJEB37886	AMPLICON	SAMEA7887789	ERX5011329	COG-UK/ALDP-108FE75	Illumina NovaSeq 6000	PAIRED	PCR	VIRAL RNA	Severe acute respiratory syndrome coronavirus 2	Homo sapiens	ILLUMINA	2021-01-16	United Kingdom	Europe	46	4619.58	5150	0.847774	138139201
ERR5207253	PRJEB37886	AMPLICON	SAMEA7887790	ERX5011330	COG-UK/ALDP-1090503	Illumina NovaSeq 6000	PAIRED	PCR	VIRAL RNA	Severe acute respiratory syndrome coronavirus 2	Homo sapiens	ILLUMINA	2021-01-13	United Kingdom	Europe	40	4628.89	5371	0.862957	138417829
ERR5207254	PRJEB37886	AMPLICON	SAMEA7887791	ERX5011331	COG-UK/ALDP-108FF36	Illumina NovaSeq 6000	PAIRED	PCR	VIRAL RNA	Severe acute respiratory syndrome coronavirus 2	Homo sapiens	ILLUMINA	2021-01-16	United Kingdom	Europe	41	3378.61	3154	0.967562	101030601
ERR5207255	PRJEB37886	AMPLICON	SAMEA7887792	ERX5011332	COG-UK/ALDP-10905C7	Illumina NovaSeq 6000	PAIRED	PCR	VIRAL RNA	Severe acute respiratory syndrome coronavirus 2	Homo sapiens	ILLUMINA	2021-01-15	United Kingdom	Europe	35	4709.95	7990	0.668662	140841694
ERR5207256	PRJEB37886	AMPLICON	SAMEA7887793	ERX5011333	COG-UK/ALDP-108FFEB	Illumina NovaSeq 6000	PAIRED	PCR	VIRAL RNA	Severe acute respiratory syndrome coronavirus 2	Homo sapiens	ILLUMINA	2021-01-16	United Kingdom	Europe	46	4670.21	7797	0.670668	139653321
ERR5207257	PRJEB37886	AMPLICON	SAMEA7887794	ERX5011334	COG-UK/ALDP-1090C68	Illumina NovaSeq 6000	PAIRED	PCR	VIRAL RNA	Severe acute respiratory syndrome coronavirus 2	Homo sapiens	ILLUMINA	2021-01-15	United Kingdom	Europe	45	4634.19	5190	0.911313	138576074
ERR5207258	PRJEB37886	AMPLICON	SAMEA7887795	ERX5011335	COG-UK/ALDP-1090749	Illumina NovaSeq 6000	PAIRED	PCR	VIRAL RNA	Severe acute respiratory syndrome coronavirus 2	Homo sapiens	ILLUMINA	2021-01-15	United Kingdom	Europe	44	4631.97	4547	0.945457	138509915
ERR5207259	PRJEB37886	AMPLICON	SAMEA7887796	ERX5011336	COG-UK/ALDP-1090D29	Illumina NovaSeq 6000	PAIRED	PCR	VIRAL RNA	Severe acute respiratory syndrome coronavirus 2	Homo sapiens	ILLUMINA	2021-01-15	United Kingdom	Europe	42	4652.02	6437	0.791125	139109419
ERR5207260	PRJEB37886	AMPLICON	SAMEA7887797	ERX5011337	COG-UK/ALDP-109080A	Illumina NovaSeq 6000	PAIRED	PCR	VIRAL RNA	Severe acute respiratory syndrome coronavirus 2	Homo sapiens	ILLUMINA	2021-01-15	United Kingdom	Europe	45	4610.45	4702	0.934856	137866312
ERR5207261	PRJEB37886	AMPLICON	SAMEA7887798	ERX5011338	COG-UK/ALDP-1090DED	Illumina NovaSeq 6000	PAIRED	PCR	VIRAL RNA	Severe acute respiratory syndrome coronavirus 2	Homo sapiens	ILLUMINA	2021-01-17	United Kingdom	Europe	45	4673.8	7041	0.721466	139760499
ERR5207262	PRJEB37886	AMPLICON	SAMEA7887799	ERX5011339	COG-UK/ALDP-10908BF	Illumina NovaSeq 6000	PAIRED	PCR	VIRAL RNA	Severe acute respiratory syndrome coronavirus 2	Homo sapiens	ILLUMINA	2021-01-17	United Kingdom	Europe	47	4630.83	4742	0.894927	138475764
ERR5207263	PRJEB37886	AMPLICON	SAMEA7887800	ERX5011340	COG-UK/ALDP-1090EAE	Illumina NovaSeq 6000	PAIRED	PCR	VIRAL RNA	Severe acute respiratory syndrome coronavirus 2	Homo sapiens	ILLUMINA	2021-01-15	United Kingdom	Europe	51	4103.34	3909	0.972712	122702283
ERR5207264	PRJEB37886	AMPLICON	SAMEA7887801	ERX5011341	COG-UK/ALDP-1090970	Illumina NovaSeq 6000	PAIRED	PCR	VIRAL RNA	Severe acute respiratory syndrome coronavirus 2	Homo sapiens	ILLUMINA	2021-01-17	United Kingdom	Europe	48	4590.74	4420	0.959536	137276801
ERR5207265	PRJEB37886	AMPLICON	SAMEA7887802	ERX5011342	COG-UK/ALDP-1090F6F	Illumina NovaSeq 6000	PAIRED	PCR	VIRAL RNA	Severe acute respiratory syndrome coronavirus 2	Homo sapiens	ILLUMINA	2021-01-17	United Kingdom	Europe	29	4641.99	5446	0.814233	138809418
ERR5207266	PRJEB37886	AMPLICON	SAMEA7887803	ERX5011343	COG-UK/ALDP-1090A22	Illumina NovaSeq 6000	PAIRED	PCR	VIRAL RNA	Severe acute respiratory syndrome coronavirus 2	Homo sapiens	ILLUMINA	2021-01-17	United Kingdom	Europe	26	4628.38	4769	0.890713	138402383
ERR5207267	PRJEB37886	AMPLICON	SAMEA7887804	ERX5011344	COG-UK/ALDP-1091001	Illumina NovaSeq 6000	PAIRED	PCR	VIRAL RNA	Severe acute respiratory syndrome coronavirus 2	Homo sapiens	ILLUMINA	2021-01-17	United Kingdom	Europe	39	4687.62	7822	0.671371	140174007
ERR5207268	PRJEB37886	AMPLICON	SAMEA7887805	ERX5011345	COG-UK/ALDP-1090AE6	Illumina NovaSeq 6000	PAIRED	PCR	VIRAL RNA	Severe acute respiratory syndrome coronavirus 2	Homo sapiens	ILLUMINA	2021-01-17	United Kingdom	Europe	41	4657.74	6398	0.739056	139280364
ERR5207269	PRJEB37886	AMPLICON	SAMEA7887806	ERX5011346	COG-UK/ALDP-10910C5	Illumina NovaSeq 6000	PAIRED	PCR	VIRAL RNA	Severe acute respiratory syndrome coronavirus 2	Homo sapiens	ILLUMINA	2021-01-15	United Kingdom	Europe	42	4685.73	7549	0.694278	140117339
ERR5207270	PRJEB37886	AMPLICON	SAMEA7887807	ERX5011347	COG-UK/ALDP-1090BA7	Illumina NovaSeq 6000	PAIRED	PCR	VIRAL RNA	Severe acute respiratory syndrome coronavirus 2	Homo sapiens	ILLUMINA	2021-01-17	United Kingdom	Europe	48	4655.09	6981	0.724476	139201013
ERR5207271	PRJEB37886	AMPLICON	SAMEA7887808	ERX5011348	COG-UK/ALDP-1091186	Illumina NovaSeq 6000	PAIRED	PCR	VIRAL RNA	Severe acute respiratory syndrome coronavirus 2	Homo sapiens	ILLUMINA	2021-01-17	United Kingdom	Europe	45	4689.02	8000	0.662977	140215832
ERR5207272	PRJEB37886	AMPLICON	SAMEA7887809	ERX5011349	COG-UK/ALDP-10900B7	Illumina NovaSeq 6000	PAIRED	PCR	VIRAL RNA	Severe acute respiratory syndrome coronavirus 2	Homo sapiens	ILLUMINA	2021-01-15	United Kingdom	Europe	46	4669.75	7631	0.677056	139639587
ERR5207273	PRJEB37886	AMPLICON	SAMEA7887810	ERX5011350	COG-UK/ALDP-108FADB	Illumina NovaSeq 6000	PAIRED	PCR	VIRAL RNA	Severe acute respiratory syndrome coronavirus 2	Homo sapiens	ILLUMINA	2021-01-16	United Kingdom	Europe	42	4551.39	4298	0.970471	136100131
ERR5207274	PRJEB37886	AMPLICON	SAMEA7887811	ERX5011351	COG-UK/ALDP-1090178	Illumina NovaSeq 6000	PAIRED	PCR	VIRAL RNA	Severe acute respiratory syndrome coronavirus 2	Homo sapiens	ILLUMINA	2021-01-15	United Kingdom	Europe	54	4152.16	3931	0.978497	124162125
ERR5207275	PRJEB37886	AMPLICON	SAMEA7887812	ERX5011352	COG-UK/ALDP-108FB9C	Illumina NovaSeq 6000	PAIRED	PCR	VIRAL RNA	Severe acute respiratory syndrome coronavirus 2	Homo sapiens	ILLUMINA	2021-01-16	United Kingdom	Europe	84	2636.24	2107	0.943618	78831624
ERR5207276	PRJEB37886	AMPLICON	SAMEA7887813	ERX5011353	COG-UK/ALDP-109022A	Illumina NovaSeq 6000	PAIRED	PCR	VIRAL RNA	Severe acute respiratory syndrome coronavirus 2	Homo sapiens	ILLUMINA	2021-01-15	United Kingdom	Europe	49	4270.02	3896	0.986356	127686348
ERR5207277	PRJEB37886	AMPLICON	SAMEA7887814	ERX5011354	COG-UK/ALDP-108FC5D	Illumina NovaSeq 6000	PAIRED	PCR	VIRAL RNA	Severe acute respiratory syndrome coronavirus 2	Homo sapiens	ILLUMINA	2021-01-16	United Kingdom	Europe	49	4667.87	6732	0.743638	139583174
ERR5207278	PRJEB37886	AMPLICON	SAMEA7887815	ERX5011355	COG-UK/ALDP-108FD1E	Illumina NovaSeq 6000	PAIRED	PCR	VIRAL RNA	Severe acute respiratory syndrome coronavirus 2	Homo sapiens	ILLUMINA	2021-01-16	United Kingdom	Europe	43	4649.53	6652	0.730362	139034907
ERR5207279	PRJEB37886	AMPLICON	SAMEA7887816	ERX5011356	COG-UK/ALDP-1090390	Illumina NovaSeq 6000	PAIRED	PCR	VIRAL RNA	Severe acute respiratory syndrome coronavirus 2	Homo sapiens	ILLUMINA	2021-01-15	United Kingdom	Europe	42	4704.57	8000	0.646691	140680902
ERR5207280	PRJEB37886	AMPLICON	SAMEA7887817	ERX5011357	COG-UK/ALDP-108FDC3	Illumina NovaSeq 6000	PAIRED	PCR	VIRAL RNA	Severe acute respiratory syndrome coronavirus 2	Homo sapiens	ILLUMINA	2021-01-16	United Kingdom	Europe	109	571.304	257	0.757817	17083710
ERR5207281	PRJEB37886	AMPLICON	SAMEA7887818	ERX5011358	COG-UK/ALDP-1090451	Illumina NovaSeq 6000	PAIRED	PCR	VIRAL RNA	Severe acute respiratory syndrome coronavirus 2	Homo sapiens	ILLUMINA	2021-01-15	United Kingdom	Europe	45	4694.08	7996	0.670535	140366958
ERR5207282	PRJEB37886	AMPLICON	SAMEA7887819	ERX5011359	COG-UK/ALDP-108FE84	Illumina NovaSeq 6000	PAIRED	PCR	VIRAL RNA	Severe acute respiratory syndrome coronavirus 2	Homo sapiens	ILLUMINA	2021-01-16	United Kingdom	Europe	43	4680.57	7939	0.661773	139962997
ERR5207283	PRJEB37886	AMPLICON	SAMEA7887820	ERX5011360	COG-UK/ALDP-1090512	Illumina NovaSeq 6000	PAIRED	PCR	VIRAL RNA	Severe acute respiratory syndrome coronavirus 2	Homo sapiens	ILLUMINA	2021-01-15	United Kingdom	Europe	46	4013.02	3780	0.967562	120001384
ERR5207284	PRJEB37886	AMPLICON	SAMEA7887821	ERX5011361	COG-UK/ALDP-108FF45	Illumina NovaSeq 6000	PAIRED	PCR	VIRAL RNA	Severe acute respiratory syndrome coronavirus 2	Homo sapiens	ILLUMINA	2021-01-17	United Kingdom	Europe	38	4653.06	7196	0.698692	139140350
ERR5207285	PRJEB37886	AMPLICON	SAMEA7887822	ERX5011362	COG-UK/ALDP-10905D6	Illumina NovaSeq 6000	PAIRED	PCR	VIRAL RNA	Severe acute respiratory syndrome coronavirus 2	Homo sapiens	ILLUMINA	2021-01-14	United Kingdom	Europe	28	4631.02	6215	0.825837	138481381
ERR5207286	PRJEB37886	AMPLICON	SAMEA7887823	ERX5011363	COG-UK/ALDP-108FFFA	Illumina NovaSeq 6000	PAIRED	PCR	VIRAL RNA	Severe acute respiratory syndrome coronavirus 2	Homo sapiens	ILLUMINA	2021-01-17	United Kingdom	Europe	41	4649.91	7121	0.723071	139046322
ERR5207287	PRJEB37886	AMPLICON	SAMEA7887824	ERX5011364	COG-UK/ALDP-1090697	Illumina NovaSeq 6000	PAIRED	PCR	VIRAL RNA	Severe acute respiratory syndrome coronavirus 2	Homo sapiens	ILLUMINA	2021-01-17	United Kingdom	Europe	27	4666.78	7340	0.706986	139550644
ERR5207288	PRJEB37886	AMPLICON	SAMEA7887825	ERX5011365	COG-UK/ALDP-1090C77	Illumina NovaSeq 6000	PAIRED	PCR	VIRAL RNA	Severe acute respiratory syndrome coronavirus 2	Homo sapiens	ILLUMINA	2021-01-17	United Kingdom	Europe	73	1909.71	1243	0.95141	57106155
ERR5207289	PRJEB37886	AMPLICON	SAMEA7887826	ERX5011366	COG-UK/ALDP-1090758	Illumina NovaSeq 6000	PAIRED	PCR	VIRAL RNA	Severe acute respiratory syndrome coronavirus 2	Homo sapiens	ILLUMINA	2021-01-17	United Kingdom	Europe	44	4704.58	7930	0.678393	140681201
ERR5207290	PRJEB37886	AMPLICON	SAMEA7887827	ERX5011367	COG-UK/ALDP-1090D38	Illumina NovaSeq 6000	PAIRED	PCR	VIRAL RNA	Severe acute respiratory syndrome coronavirus 2	Homo sapiens	ILLUMINA	2021-01-17	United Kingdom	Europe	53	4541.59	4526	0.965555	135807097
ERR5207291	PRJEB37886	AMPLICON	SAMEA7887828	ERX5011368	COG-UK/ALDP-1090819	Illumina NovaSeq 6000	PAIRED	PCR	VIRAL RNA	Severe acute respiratory syndrome coronavirus 2	Homo sapiens	ILLUMINA	2021-01-17	United Kingdom	Europe	44	4499.82	4175	0.98348	134557987
ERR5207292	PRJEB37886	AMPLICON	SAMEA7887829	ERX5011369	COG-UK/ALDP-1090DFC	Illumina NovaSeq 6000	PAIRED	PCR	VIRAL RNA	Severe acute respiratory syndrome coronavirus 2	Homo sapiens	ILLUMINA	2021-01-15	United Kingdom	Europe	40	4605.86	5004	0.947764	137729131
ERR5207293	PRJEB37886	AMPLICON	SAMEA7887830	ERX5011370	COG-UK/ALDP-10908CE	Illumina NovaSeq 6000	PAIRED	PCR	VIRAL RNA	Severe acute respiratory syndrome coronavirus 2	Homo sapiens	ILLUMINA	2021-01-17	United Kingdom	Europe	44	4629.61	6648	0.759422	138439125
ERR5207294	PRJEB37886	AMPLICON	SAMEA7887831	ERX5011371	COG-UK/ALDP-1090EBD	Illumina NovaSeq 6000	PAIRED	PCR	VIRAL RNA	Severe acute respiratory syndrome coronavirus 2	Homo sapiens	ILLUMINA	2021-01-17	United Kingdom	Europe	39	4652.45	6818	0.7321	139122219
ERR5207295	PRJEB37886	AMPLICON	SAMEA7887832	ERX5011372	COG-UK/ALDP-109098F	Illumina NovaSeq 6000	PAIRED	PCR	VIRAL RNA	Severe acute respiratory syndrome coronavirus 2	Homo sapiens	ILLUMINA	2021-01-17	United Kingdom	Europe	46	4642.08	6384	0.753269	138812067
ERR5207296	PRJEB37886	AMPLICON	SAMEA7887833	ERX5011373	COG-UK/ALDP-1090F7E	Illumina NovaSeq 6000	PAIRED	PCR	VIRAL RNA	Severe acute respiratory syndrome coronavirus 2	Homo sapiens	ILLUMINA	2021-01-17	United Kingdom	Europe	38	4592.77	5265	0.888172	137337574
ERR5207297	PRJEB37886	AMPLICON	SAMEA7887834	ERX5011374	COG-UK/ALDP-1090A31	Illumina NovaSeq 6000	PAIRED	PCR	VIRAL RNA	Severe acute respiratory syndrome coronavirus 2	Homo sapiens	ILLUMINA	2021-01-17	United Kingdom	Europe	56	2840.87	2422	0.954118	84950430
ERR5207298	PRJEB37886	AMPLICON	SAMEA7887835	ERX5011375	COG-UK/ALDP-1091010	Illumina NovaSeq 6000	PAIRED	PCR	VIRAL RNA	Severe acute respiratory syndrome coronavirus 2	Homo sapiens	ILLUMINA	2021-01-17	United Kingdom	Europe	46	4617.99	5721	0.829382	138091856
ERR5207299	PRJEB37886	AMPLICON	SAMEA7887836	ERX5011376	COG-UK/ALDP-1090AF5	Illumina NovaSeq 6000	PAIRED	PCR	VIRAL RNA	Severe acute respiratory syndrome coronavirus 2	Homo sapiens	ILLUMINA	2021-01-17	United Kingdom	Europe	27	4621.56	6477	0.752333	138198391
ERR5207300	PRJEB37886	AMPLICON	SAMEA7887837	ERX5011377	COG-UK/ALDP-10910D4	Illumina NovaSeq 6000	PAIRED	PCR	VIRAL RNA	Severe acute respiratory syndrome coronavirus 2	Homo sapiens	ILLUMINA	2021-01-17	United Kingdom	Europe	25	4643.84	6342	0.742835	138864761
ERR5207301	PRJEB37886	AMPLICON	SAMEA7887838	ERX5011378	COG-UK/ALDP-1090BB6	Illumina NovaSeq 6000	PAIRED	PCR	VIRAL RNA	Severe acute respiratory syndrome coronavirus 2	Homo sapiens	ILLUMINA	2021-01-17	United Kingdom	Europe	24	4692.44	7961	0.663713	140318054
ERR5207302	PRJEB37886	AMPLICON	SAMEA7887839	ERX5011379	COG-UK/ALDP-1091195	Illumina NovaSeq 6000	PAIRED	PCR	VIRAL RNA	Severe acute respiratory syndrome coronavirus 2	Homo sapiens	ILLUMINA	2021-01-17	United Kingdom	Europe	43	4309.72	4052	0.985687	128873473
ERR5207303	PRJEB37886	AMPLICON	SAMEA7887840	ERX5011380	COG-UK/ALDP-10900C6	Illumina NovaSeq 6000	PAIRED	PCR	VIRAL RNA	Severe acute respiratory syndrome coronavirus 2	Homo sapiens	ILLUMINA	2021-01-15	United Kingdom	Europe	40	4660.4	6369	0.707755	139359961
ERR5207304	PRJEB37886	AMPLICON	SAMEA7887841	ERX5011381	COG-UK/ALDP-108FAEA	Illumina NovaSeq 6000	PAIRED	PCR	VIRAL RNA	Severe acute respiratory syndrome coronavirus 2	Homo sapiens	ILLUMINA	2021-01-17	United Kingdom	Europe	41	4470.73	4141	0.980136	133688112
ERR5207305	PRJEB37886	AMPLICON	SAMEA7887842	ERX5011382	COG-UK/ALDP-1090187	Illumina NovaSeq 6000	PAIRED	PCR	VIRAL RNA	Severe acute respiratory syndrome coronavirus 2	Homo sapiens	ILLUMINA	2021-01-15	United Kingdom	Europe	43	4660.17	7096	0.705013	139352948
ERR5207306	PRJEB37886	AMPLICON	SAMEA7887843	ERX5011383	COG-UK/ALDP-108FBAB	Illumina NovaSeq 6000	PAIRED	PCR	VIRAL RNA	Severe acute respiratory syndrome coronavirus 2	Homo sapiens	ILLUMINA	2021-01-17	United Kingdom	Europe	42	4693.25	7680	0.679363	140342236
ERR5207307	PRJEB37886	AMPLICON	SAMEA7887844	ERX5011384	COG-UK/ALDP-1090239	Illumina NovaSeq 6000	PAIRED	PCR	VIRAL RNA	Severe acute respiratory syndrome coronavirus 2	Homo sapiens	ILLUMINA	2021-01-15	United Kingdom	Europe	46	4693.6	8001	0.652744	140352672
ERR5207308	PRJEB37886	AMPLICON	SAMEA7887845	ERX5011385	COG-UK/ALDP-108FC6C	Illumina NovaSeq 6000	PAIRED	PCR	VIRAL RNA	Severe acute respiratory syndrome coronavirus 2	Homo sapiens	ILLUMINA	2021-01-17	United Kingdom	Europe	37	4601.76	6154	0.732636	137606551
ERR5207309	PRJEB37886	AMPLICON	SAMEA7887846	ERX5011386	COG-UK/ALDP-10902EE	Illumina NovaSeq 6000	PAIRED	PCR	VIRAL RNA	Severe acute respiratory syndrome coronavirus 2	Homo sapiens	ILLUMINA	2021-01-15	United Kingdom	Europe	43	4670.64	6006	0.731264	139666049
ERR5207310	PRJEB37886	AMPLICON	SAMEA7887847	ERX5011387	COG-UK/ALDP-108FD2D	Illumina NovaSeq 6000	PAIRED	PCR	VIRAL RNA	Severe acute respiratory syndrome coronavirus 2	Homo sapiens	ILLUMINA	2021-01-17	United Kingdom	Europe	44	4683.55	7543	0.694178	140052288
ERR5207311	PRJEB37886	AMPLICON	SAMEA7887848	ERX5011388	COG-UK/ALDP-10903AF	Illumina NovaSeq 6000	PAIRED	PCR	VIRAL RNA	Severe acute respiratory syndrome coronavirus 2	Homo sapiens	ILLUMINA	2021-01-15	United Kingdom	Europe	43	3962.97	3675	0.975788	118504825
ERR5207312	PRJEB37886	AMPLICON	SAMEA7887849	ERX5011389	COG-UK/ALDP-108FDD2	Illumina NovaSeq 6000	PAIRED	PCR	VIRAL RNA	Severe acute respiratory syndrome coronavirus 2	Homo sapiens	ILLUMINA	2021-01-17	United Kingdom	Europe	26	4655.06	6669	0.714076	139200113
ERR5207313	PRJEB37886	AMPLICON	SAMEA7887850	ERX5011390	COG-UK/ALDP-1090460	Illumina NovaSeq 6000	PAIRED	PCR	VIRAL RNA	Severe acute respiratory syndrome coronavirus 2	Homo sapiens	ILLUMINA	2021-01-15	United Kingdom	Europe	42	4605.37	4673	0.979567	137714344
ERR5207314	PRJEB37886	AMPLICON	SAMEA7887851	ERX5011391	COG-UK/ALDP-108FE93	Illumina NovaSeq 6000	PAIRED	PCR	VIRAL RNA	Severe acute respiratory syndrome coronavirus 2	Homo sapiens	ILLUMINA	2021-01-17	United Kingdom	Europe	38	4656.6	7150	0.698458	139246391
ERR5207315	PRJEB37886	AMPLICON	SAMEA7887852	ERX5011392	COG-UK/ALDP-1090521	Illumina NovaSeq 6000	PAIRED	PCR	VIRAL RNA	Severe acute respiratory syndrome coronavirus 2	Homo sapiens	ILLUMINA	2021-01-15	United Kingdom	Europe	44	4224.6	4012	0.976123	126328140
ERR5207316	PRJEB37886	AMPLICON	SAMEA7887853	ERX5011393	COG-UK/ALDP-108FF54	Illumina NovaSeq 6000	PAIRED	PCR	VIRAL RNA	Severe acute respiratory syndrome coronavirus 2	Homo sapiens	ILLUMINA	2021-01-17	United Kingdom	Europe	26	4631.81	4627	0.977226	138505048
ERR5207317	PRJEB37886	AMPLICON	SAMEA7887854	ERX5011394	COG-UK/ALDP-10906A6	Illumina NovaSeq 6000	PAIRED	PCR	VIRAL RNA	Severe acute respiratory syndrome coronavirus 2	Homo sapiens	ILLUMINA	2021-01-17	United Kingdom	Europe	41	4690.9	8005	0.636023	140271878
ERR5207318	PRJEB37886	AMPLICON	SAMEA7887855	ERX5011395	COG-UK/ALDP-1090C86	Illumina NovaSeq 6000	PAIRED	PCR	VIRAL RNA	Severe acute respiratory syndrome coronavirus 2	Homo sapiens	ILLUMINA	2021-01-17	United Kingdom	Europe	31	4640.78	6750	0.759422	138773101
ERR5207319	PRJEB37886	AMPLICON	SAMEA7887856	ERX5011396	COG-UK/ALDP-1090767	Illumina NovaSeq 6000	PAIRED	PCR	VIRAL RNA	Severe acute respiratory syndrome coronavirus 2	Homo sapiens	ILLUMINA	2021-01-17	United Kingdom	Europe	44	4637.18	5978	0.79186	138665500
ERR5207320	PRJEB37886	AMPLICON	SAMEA7887857	ERX5011397	COG-UK/ALDP-1090D47	Illumina NovaSeq 6000	PAIRED	PCR	VIRAL RNA	Severe acute respiratory syndrome coronavirus 2	Homo sapiens	ILLUMINA	2021-01-17	United Kingdom	Europe	47	4013.53	3744	0.995318	120016533
ERR5207321	PRJEB37886	AMPLICON	SAMEA7887858	ERX5011398	COG-UK/ALDP-1090828	Illumina NovaSeq 6000	PAIRED	PCR	VIRAL RNA	Severe acute respiratory syndrome coronavirus 2	Homo sapiens	ILLUMINA	2021-01-17	United Kingdom	Europe	46	4669.61	6759	0.733104	139635209
ERR5207322	PRJEB37886	AMPLICON	SAMEA7887859	ERX5011399	COG-UK/ALDP-1090E08	Illumina NovaSeq 6000	PAIRED	PCR	VIRAL RNA	Severe acute respiratory syndrome coronavirus 2	Homo sapiens	ILLUMINA	2021-01-17	United Kingdom	Europe	44	4611.3	4837	0.914591	137891796
ERR5207323	PRJEB37886	AMPLICON	SAMEA7887860	ERX5011400	COG-UK/ALDP-10908DD	Illumina NovaSeq 6000	PAIRED	PCR	VIRAL RNA	Severe acute respiratory syndrome coronavirus 2	Homo sapiens	ILLUMINA	2021-01-17	United Kingdom	Europe	46	4695.27	7999	0.65475	140402653
ERR5207324	PRJEB37886	AMPLICON	SAMEA7887861	ERX5011401	COG-UK/ALDP-1090ECC	Illumina NovaSeq 6000	PAIRED	PCR	VIRAL RNA	Severe acute respiratory syndrome coronavirus 2	Homo sapiens	ILLUMINA	2021-01-17	United Kingdom	Europe	44	4654.12	6830	0.690533	139172229
ERR5207325	PRJEB37886	AMPLICON	SAMEA7887862	ERX5011402	COG-UK/ALDP-109099E	Illumina NovaSeq 6000	PAIRED	PCR	VIRAL RNA	Severe acute respiratory syndrome coronavirus 2	Homo sapiens	ILLUMINA	2021-01-16	United Kingdom	Europe	48	4320.21	4170	0.961108	129187345
ERR5207326	PRJEB37886	AMPLICON	SAMEA7887863	ERX5011403	COG-UK/ALDP-1090A40	Illumina NovaSeq 6000	PAIRED	PCR	VIRAL RNA	Severe acute respiratory syndrome coronavirus 2	Homo sapiens	ILLUMINA	2021-01-16	United Kingdom	Europe	43	4694.58	7879	0.682406	140382146
ERR5207327	PRJEB37886	AMPLICON	SAMEA7887864	ERX5011404	COG-UK/ALDP-109102F	Illumina NovaSeq 6000	PAIRED	PCR	VIRAL RNA	Severe acute respiratory syndrome coronavirus 2	Homo sapiens	ILLUMINA	2021-01-17	United Kingdom	Europe	35	3473.91	3318	0.964987	103880221
ERR5207328	PRJEB37886	AMPLICON	SAMEA7887865	ERX5011405	COG-UK/ALDP-1090B01	Illumina NovaSeq 6000	PAIRED	PCR	VIRAL RNA	Severe acute respiratory syndrome coronavirus 2	Homo sapiens	ILLUMINA	2021-01-16	United Kingdom	Europe	39	4670.79	8006	0.623784	139670600
ERR5207329	PRJEB37886	AMPLICON	SAMEA7887866	ERX5011406	COG-UK/ALDP-10910E3	Illumina NovaSeq 6000	PAIRED	PCR	VIRAL RNA	Severe acute respiratory syndrome coronavirus 2	Homo sapiens	ILLUMINA	2021-01-17	United Kingdom	Europe	46	4692.3	7990	0.665251	140313893
ERR5207330	PRJEB37886	AMPLICON	SAMEA7887867	ERX5011407	COG-UK/ALDP-1090BC5	Illumina NovaSeq 6000	PAIRED	PCR	VIRAL RNA	Severe acute respiratory syndrome coronavirus 2	Homo sapiens	ILLUMINA	2021-01-16	United Kingdom	Europe	42	4678.9	7709	0.685784	139913053
ERR5207331	PRJEB37886	AMPLICON	SAMEA7887868	ERX5011408	COG-UK/ALDP-10911A4	Illumina NovaSeq 6000	PAIRED	PCR	VIRAL RNA	Severe acute respiratory syndrome coronavirus 2	Homo sapiens	ILLUMINA	2021-01-17	United Kingdom	Europe	50	4648.91	7382	0.696285	139016280
ERR5207332	PRJEB37886	AMPLICON	SAMEA7887869	ERX5011409	COG-UK/ALDP-10900D5	Illumina NovaSeq 6000	PAIRED	PCR	VIRAL RNA	Severe acute respiratory syndrome coronavirus 2	Homo sapiens	ILLUMINA	2021-01-14	United Kingdom	Europe	41	4598.57	5308	0.881417	137511149
ERR5207333	PRJEB37886	AMPLICON	SAMEA7887870	ERX5011410	COG-UK/ALDP-108FAF9	Illumina NovaSeq 6000	PAIRED	PCR	VIRAL RNA	Severe acute respiratory syndrome coronavirus 2	Homo sapiens	ILLUMINA	2021-01-17	United Kingdom	Europe	44	4648.69	5368	0.804568	139009755
ERR5207334	PRJEB37886	AMPLICON	SAMEA7887871	ERX5011411	COG-UK/ALDP-108FBBA	Illumina NovaSeq 6000	PAIRED	PCR	VIRAL RNA	Severe acute respiratory syndrome coronavirus 2	Homo sapiens	ILLUMINA	2021-01-17	United Kingdom	Europe	43	4676.05	7424	0.709059	139828030
ERR5207335	PRJEB37886	AMPLICON	SAMEA7887872	ERX5011412	COG-UK/ALDP-1090248	Illumina NovaSeq 6000	PAIRED	PCR	VIRAL RNA	Severe acute respiratory syndrome coronavirus 2	Homo sapiens	ILLUMINA	2021-01-15	United Kingdom	Europe	26	3830.48	3764	0.968197	114542937
ERR5207336	PRJEB37886	AMPLICON	SAMEA7887873	ERX5011413	COG-UK/ALDP-108FC7B	Illumina NovaSeq 6000	PAIRED	PCR	VIRAL RNA	Severe acute respiratory syndrome coronavirus 2	Homo sapiens	ILLUMINA	2021-01-17	United Kingdom	Europe	38	4654.59	6464	0.717152	139186296
ERR5207337	PRJEB37886	AMPLICON	SAMEA7887874	ERX5011414	COG-UK/ALDP-10902FD	Illumina NovaSeq 6000	PAIRED	PCR	VIRAL RNA	Severe acute respiratory syndrome coronavirus 2	Homo sapiens	ILLUMINA	2021-01-15	United Kingdom	Europe	34	3592.03	3521	0.968197	107412361
ERR5207338	PRJEB37886	AMPLICON	SAMEA7887875	ERX5011415	COG-UK/ALDP-108FD3C	Illumina NovaSeq 6000	PAIRED	PCR	VIRAL RNA	Severe acute respiratory syndrome coronavirus 2	Homo sapiens	ILLUMINA	2021-01-17	United Kingdom	Europe	43	4650.47	6210	0.752801	139062994
ERR5207339	PRJEB37886	AMPLICON	SAMEA7887876	ERX5011416	COG-UK/ALDP-10903BE	Illumina NovaSeq 6000	PAIRED	PCR	VIRAL RNA	Severe acute respiratory syndrome coronavirus 2	Homo sapiens	ILLUMINA	2021-01-15	United Kingdom	Europe	31	4657.32	7048	0.696385	139267836
ERR5207340	PRJEB37886	AMPLICON	SAMEA7887877	ERX5011417	COG-UK/ALDP-108FDE1	Illumina NovaSeq 6000	PAIRED	PCR	VIRAL RNA	Severe acute respiratory syndrome coronavirus 2	Homo sapiens	ILLUMINA	2021-01-17	United Kingdom	Europe	42	4651.39	7235	0.696151	139090525
ERR5207341	PRJEB37886	AMPLICON	SAMEA7887878	ERX5011418	COG-UK/ALDP-109047F	Illumina NovaSeq 6000	PAIRED	PCR	VIRAL RNA	Severe acute respiratory syndrome coronavirus 2	Homo sapiens	ILLUMINA	2021-01-15	United Kingdom	Europe	26	4679.4	8002	0.633415	139928002
ERR5207342	PRJEB37886	AMPLICON	SAMEA7887879	ERX5011419	COG-UK/ALDP-108FEA2	Illumina NovaSeq 6000	PAIRED	PCR	VIRAL RNA	Severe acute respiratory syndrome coronavirus 2	Homo sapiens	ILLUMINA	2021-01-17	United Kingdom	Europe	43	4715.43	8003	0.643614	141005408
ERR5207343	PRJEB37886	AMPLICON	SAMEA7887880	ERX5011420	COG-UK/ALDP-1090530	Illumina NovaSeq 6000	PAIRED	PCR	VIRAL RNA	Severe acute respiratory syndrome coronavirus 2	Homo sapiens	ILLUMINA	2021-01-15	United Kingdom	Europe	35	2948.57	2408	0.953684	88171125
ERR5207344	PRJEB37886	AMPLICON	SAMEA7887881	ERX5011421	COG-UK/ALDP-108FF63	Illumina NovaSeq 6000	PAIRED	PCR	VIRAL RNA	Severe acute respiratory syndrome coronavirus 2	Homo sapiens	ILLUMINA	2021-01-17	United Kingdom	Europe	34	4667.76	6206	0.736916	139579979
ERR5207345	PRJEB37886	AMPLICON	SAMEA7887882	ERX5011422	COG-UK/ALDP-10905F4	Illumina NovaSeq 6000	PAIRED	PCR	VIRAL RNA	Severe acute respiratory syndrome coronavirus 2	Homo sapiens	ILLUMINA	2021-01-15	United Kingdom	Europe	26	4662.76	7980	0.654082	139430464
ERR5207346	PRJEB37886	AMPLICON	SAMEA7887883	ERX5011423	COG-UK/ALDP-1090011	Illumina NovaSeq 6000	PAIRED	PCR	VIRAL RNA	Severe acute respiratory syndrome coronavirus 2	Homo sapiens	ILLUMINA	2021-01-17	United Kingdom	Europe	41	4714.5	8006	0.633248	140977835
ERR5207347	PRJEB37886	AMPLICON	SAMEA7887884	ERX5011424	COG-UK/ALDP-10906B5	Illumina NovaSeq 6000	PAIRED	PCR	VIRAL RNA	Severe acute respiratory syndrome coronavirus 2	Homo sapiens	ILLUMINA	2021-01-16	United Kingdom	Europe	40	4674.15	7323	0.706652	139771073
ERR5207348	PRJEB37886	AMPLICON	SAMEA7887885	ERX5011425	COG-UK/ALDP-1090C95	Illumina NovaSeq 6000	PAIRED	PCR	VIRAL RNA	Severe acute respiratory syndrome coronavirus 2	Homo sapiens	ILLUMINA	2021-01-17	United Kingdom	Europe	40	4608.05	5025	0.945022	137794412
ERR5207349	PRJEB37886	AMPLICON	SAMEA7887886	ERX5011426	COG-UK/ALDP-1090776	Illumina NovaSeq 6000	PAIRED	PCR	VIRAL RNA	Severe acute respiratory syndrome coronavirus 2	Homo sapiens	ILLUMINA	2021-01-16	United Kingdom	Europe	40	4617.34	5219	0.909507	138072284
ERR5207350	PRJEB37886	AMPLICON	SAMEA7887887	ERX5011427	COG-UK/ALDP-1090D56	Illumina NovaSeq 6000	PAIRED	PCR	VIRAL RNA	Severe acute respiratory syndrome coronavirus 2	Homo sapiens	ILLUMINA	2021-01-17	United Kingdom	Europe	41	4639.86	6010	0.754239	138745795
ERR5207351	PRJEB37886	AMPLICON	SAMEA7887888	ERX5011428	COG-UK/ALDP-1090837	Illumina NovaSeq 6000	PAIRED	PCR	VIRAL RNA	Severe acute respiratory syndrome coronavirus 2	Homo sapiens	ILLUMINA	2021-01-16	United Kingdom	Europe	40	4716.88	8001	0.649968	141048938
ERR5207352	PRJEB37886	AMPLICON	SAMEA7887889	ERX5011429	COG-UK/ALDP-1090E17	Illumina NovaSeq 6000	PAIRED	PCR	VIRAL RNA	Severe acute respiratory syndrome coronavirus 2	Homo sapiens	ILLUMINA	2021-01-17	United Kingdom	Europe	41	4688.51	7707	0.677959	140200650
ERR5207353	PRJEB37886	AMPLICON	SAMEA7887890	ERX5011430	COG-UK/ALDP-10908EC	Illumina NovaSeq 6000	PAIRED	PCR	VIRAL RNA	Severe acute respiratory syndrome coronavirus 2	Homo sapiens	ILLUMINA	2021-01-16	United Kingdom	Europe	43	4666.36	7764	0.683075	139538223
ERR5207354	PRJEB37886	AMPLICON	SAMEA7887891	ERX5011431	COG-UK/ALDP-1090EDB	Illumina NovaSeq 6000	PAIRED	PCR	VIRAL RNA	Severe acute respiratory syndrome coronavirus 2	Homo sapiens	ILLUMINA	2021-01-17	United Kingdom	Europe	39	4271.3	3998	0.987092	127724663
ERR5207355	PRJEB37886	AMPLICON	SAMEA7887892	ERX5011432	COG-UK/ALDP-10909AD	Illumina NovaSeq 6000	PAIRED	PCR	VIRAL RNA	Severe acute respiratory syndrome coronavirus 2	Homo sapiens	ILLUMINA	2021-01-16	United Kingdom	Europe	42	4698.02	8002	0.64649	140484939
ERR5207356	PRJEB37886	AMPLICON	SAMEA7887893	ERX5011433	COG-UK/ALDP-1090F8D	Illumina NovaSeq 6000	PAIRED	PCR	VIRAL RNA	Severe acute respiratory syndrome coronavirus 2	Homo sapiens	ILLUMINA	2021-01-17	United Kingdom	Europe	39	4700.76	7999	0.659064	140566879
ERR5207357	PRJEB37886	AMPLICON	SAMEA7887894	ERX5011434	COG-UK/ALDP-1090A5F	Illumina NovaSeq 6000	PAIRED	PCR	VIRAL RNA	Severe acute respiratory syndrome coronavirus 2	Homo sapiens	ILLUMINA	2021-01-16	United Kingdom	Europe	44	4721.62	8003	0.645955	141190539
ERR5207358	PRJEB37886	AMPLICON	SAMEA7887895	ERX5011435	COG-UK/ALDP-109103E	Illumina NovaSeq 6000	PAIRED	PCR	VIRAL RNA	Severe acute respiratory syndrome coronavirus 2	Homo sapiens	ILLUMINA	2021-01-17	United Kingdom	Europe	42	3378.86	3071	0.962111	101037957
ERR5207359	PRJEB37886	AMPLICON	SAMEA7887896	ERX5011436	COG-UK/ALDP-1090B10	Illumina NovaSeq 6000	PAIRED	PCR	VIRAL RNA	Severe acute respiratory syndrome coronavirus 2	Homo sapiens	ILLUMINA	2021-01-16	United Kingdom	Europe	41	4689.65	7781	0.681938	140234713
ERR5207360	PRJEB37886	AMPLICON	SAMEA7887897	ERX5011437	COG-UK/ALDP-10910F2	Illumina NovaSeq 6000	PAIRED	PCR	VIRAL RNA	Severe acute respiratory syndrome coronavirus 2	Homo sapiens	ILLUMINA	2021-01-17	United Kingdom	Europe	45	4650.64	5652	0.776176	139067989
ERR5207361	PRJEB37886	AMPLICON	SAMEA7887898	ERX5011438	COG-UK/ALDP-1090BD4	Illumina NovaSeq 6000	PAIRED	PCR	VIRAL RNA	Severe acute respiratory syndrome coronavirus 2	Homo sapiens	ILLUMINA	2021-01-16	United Kingdom	Europe	26	4702.27	8002	0.64843	140612040
ERR5207362	PRJEB37886	AMPLICON	SAMEA7887899	ERX5011439	COG-UK/ALDP-10911B3	Illumina NovaSeq 6000	PAIRED	PCR	VIRAL RNA	Severe acute respiratory syndrome coronavirus 2	Homo sapiens	ILLUMINA	2021-01-17	United Kingdom	Europe	42	4581.31	4840	0.891951	136994987
ERR5207363	PRJEB37886	AMPLICON	SAMEA7887900	ERX5011440	COG-UK/ALDP-10900E4	Illumina NovaSeq 6000	PAIRED	PCR	VIRAL RNA	Severe acute respiratory syndrome coronavirus 2	Homo sapiens	ILLUMINA	2021-01-17	United Kingdom	Europe	53	4655	6380	0.740829	139198477
ERR5207364	PRJEB37886	AMPLICON	SAMEA7887901	ERX5011441	COG-UK/ALDP-108FB05	Illumina NovaSeq 6000	PAIRED	PCR	VIRAL RNA	Severe acute respiratory syndrome coronavirus 2	Homo sapiens	ILLUMINA	2021-01-17	United Kingdom	Europe	29	4693.8	7150	0.694312	140358598
ERR5207365	PRJEB37886	AMPLICON	SAMEA7887902	ERX5011442	COG-UK/ALDP-1090196	Illumina NovaSeq 6000	PAIRED	PCR	VIRAL RNA	Severe acute respiratory syndrome coronavirus 2	Homo sapiens	ILLUMINA	2021-01-17	United Kingdom	Europe	41	4598.32	4284	0.995318	137503535
ERR5207366	PRJEB37886	AMPLICON	SAMEA7887903	ERX5011443	COG-UK/ALDP-108FBC9	Illumina NovaSeq 6000	PAIRED	PCR	VIRAL RNA	Severe acute respiratory syndrome coronavirus 2	Homo sapiens	ILLUMINA	2021-01-17	United Kingdom	Europe	27	4627.67	4771	0.95452	138381319
ERR5207367	PRJEB37886	AMPLICON	SAMEA7887904	ERX5011444	COG-UK/ALDP-1090257	Illumina NovaSeq 6000	PAIRED	PCR	VIRAL RNA	Severe acute respiratory syndrome coronavirus 2	Homo sapiens	ILLUMINA	2021-01-17	United Kingdom	Europe	50	4221.48	3997	0.96803	126234995
ERR5207368	PRJEB37886	AMPLICON	SAMEA7887905	ERX5011445	COG-UK/ALDP-108FC8A	Illumina NovaSeq 6000	PAIRED	PCR	VIRAL RNA	Severe acute respiratory syndrome coronavirus 2	Homo sapiens	ILLUMINA	2021-01-17	United Kingdom	Europe	25	4656.16	7177	0.706384	139233245
ERR5207369	PRJEB37886	AMPLICON	SAMEA7887906	ERX5011446	COG-UK/ALDP-1090309	Illumina NovaSeq 6000	PAIRED	PCR	VIRAL RNA	Severe acute respiratory syndrome coronavirus 2	Homo sapiens	ILLUMINA	2021-01-17	United Kingdom	Europe	44	4669.72	7155	0.708424	139638764
ERR5207370	PRJEB37886	AMPLICON	SAMEA7887907	ERX5011447	COG-UK/ALDP-108FD4B	Illumina NovaSeq 6000	PAIRED	PCR	VIRAL RNA	Severe acute respiratory syndrome coronavirus 2	Homo sapiens	ILLUMINA	2021-01-17	United Kingdom	Europe	42	4642.76	6002	0.808849	138832487
ERR5207371	PRJEB37886	AMPLICON	SAMEA7887908	ERX5011448	COG-UK/ALDP-10903CD	Illumina NovaSeq 6000	PAIRED	PCR	VIRAL RNA	Severe acute respiratory syndrome coronavirus 2	Homo sapiens	ILLUMINA	2021-01-17	United Kingdom	Europe	42	4671.73	6826	0.709762	139698845
ERR5207372	PRJEB37886	AMPLICON	SAMEA7887909	ERX5011449	COG-UK/ALDP-108FDF0	Illumina NovaSeq 6000	PAIRED	PCR	VIRAL RNA	Severe acute respiratory syndrome coronavirus 2	Homo sapiens	ILLUMINA	2021-01-17	United Kingdom	Europe	43	4664.05	6105	0.789553	139469127
ERR5207373	PRJEB37886	AMPLICON	SAMEA7887910	ERX5011450	COG-UK/ALDP-109048E	Illumina NovaSeq 6000	PAIRED	PCR	VIRAL RNA	Severe acute respiratory syndrome coronavirus 2	Homo sapiens	ILLUMINA	2021-01-17	United Kingdom	Europe	45	4712.45	8000	0.662041	140916289
ERR5207374	PRJEB37886	AMPLICON	SAMEA7887911	ERX5011451	COG-UK/ALDP-108FEB1	Illumina NovaSeq 6000	PAIRED	PCR	VIRAL RNA	Severe acute respiratory syndrome coronavirus 2	Homo sapiens	ILLUMINA	2021-01-17	United Kingdom	Europe	41	4588.12	4889	0.938869	137198505
ERR5207375	PRJEB37886	AMPLICON	SAMEA7887912	ERX5011452	COG-UK/ALDP-109054F	Illumina NovaSeq 6000	PAIRED	PCR	VIRAL RNA	Severe acute respiratory syndrome coronavirus 2	Homo sapiens	ILLUMINA	2021-01-17	United Kingdom	Europe	47	3787.82	3640	0.967997	113267260
ERR5207376	PRJEB37886	AMPLICON	SAMEA7887913	ERX5011453	COG-UK/ALDP-108FF72	Illumina NovaSeq 6000	PAIRED	PCR	VIRAL RNA	Severe acute respiratory syndrome coronavirus 2	Homo sapiens	ILLUMINA	2021-01-17	United Kingdom	Europe	44	4609.37	4737	0.95141	137833869
ERR5207377	PRJEB37886	AMPLICON	SAMEA7887914	ERX5011454	COG-UK/ALDP-1090600	Illumina NovaSeq 6000	PAIRED	PCR	VIRAL RNA	Severe acute respiratory syndrome coronavirus 2	Homo sapiens	ILLUMINA	2021-01-17	United Kingdom	Europe	41	4661.66	7735	0.674347	139397741
ERR5207378	PRJEB37886	AMPLICON	SAMEA7887915	ERX5011455	COG-UK/ALDP-1090020	Illumina NovaSeq 6000	PAIRED	PCR	VIRAL RNA	Severe acute respiratory syndrome coronavirus 2	Homo sapiens	ILLUMINA	2021-01-17	United Kingdom	Europe	40	4672.47	7976	0.665585	139720934
ERR5207379	PRJEB37886	AMPLICON	SAMEA7887916	ERX5011456	COG-UK/ALDP-10906C4	Illumina NovaSeq 6000	PAIRED	PCR	VIRAL RNA	Severe acute respiratory syndrome coronavirus 2	Homo sapiens	ILLUMINA	2021-01-16	United Kingdom	Europe	46	4670.22	7490	0.704444	139653663
ERR5207380	PRJEB37886	AMPLICON	SAMEA7887917	ERX5011457	COG-UK/ALDP-1090CA4	Illumina NovaSeq 6000	PAIRED	PCR	VIRAL RNA	Severe acute respiratory syndrome coronavirus 2	Homo sapiens	ILLUMINA	2021-01-17	United Kingdom	Europe	51	1792.47	1255	0.923854	53600266
ERR5207381	PRJEB37886	AMPLICON	SAMEA7887918	ERX5011458	COG-UK/ALDP-1090785	Illumina NovaSeq 6000	PAIRED	PCR	VIRAL RNA	Severe acute respiratory syndrome coronavirus 2	Homo sapiens	ILLUMINA	2021-01-16	United Kingdom	Europe	26	4675.1	7930	0.663479	139799607
ERR5207382	PRJEB37886	AMPLICON	SAMEA7887919	ERX5011459	COG-UK/ALDP-1090D65	Illumina NovaSeq 6000	PAIRED	PCR	VIRAL RNA	Severe acute respiratory syndrome coronavirus 2	Homo sapiens	ILLUMINA	2021-01-17	United Kingdom	Europe	38	4601.51	4744	0.949905	137598947
ERR5207383	PRJEB37886	AMPLICON	SAMEA7887920	ERX5011460	COG-UK/ALDP-1090E26	Illumina NovaSeq 6000	PAIRED	PCR	VIRAL RNA	Severe acute respiratory syndrome coronavirus 2	Homo sapiens	ILLUMINA	2021-01-17	United Kingdom	Europe	40	4660.66	6032	0.757549	139367695
ERR5207384	PRJEB37886	AMPLICON	SAMEA7887921	ERX5011461	COG-UK/ALDP-10908FB	Illumina NovaSeq 6000	PAIRED	PCR	VIRAL RNA	Severe acute respiratory syndrome coronavirus 2	Homo sapiens	ILLUMINA	2021-01-16	United Kingdom	Europe	43	4641.01	6280	0.77009	138780180
ERR5207385	PRJEB37886	AMPLICON	SAMEA7887922	ERX5011462	COG-UK/ALDP-1090EEA	Illumina NovaSeq 6000	PAIRED	PCR	VIRAL RNA	Severe acute respiratory syndrome coronavirus 2	Homo sapiens	ILLUMINA	2021-01-17	United Kingdom	Europe	43	4686.99	7456	0.689563	140155099
ERR5207386	PRJEB37886	AMPLICON	SAMEA7887923	ERX5011463	COG-UK/ALDP-1090F9C	Illumina NovaSeq 6000	PAIRED	PCR	VIRAL RNA	Severe acute respiratory syndrome coronavirus 2	Homo sapiens	ILLUMINA	2021-01-17	United Kingdom	Europe	51	4616.26	4666	0.946795	138039907
ERR5207387	PRJEB37886	AMPLICON	SAMEA7887924	ERX5011464	COG-UK/ALDP-1090A6E	Illumina NovaSeq 6000	PAIRED	PCR	VIRAL RNA	Severe acute respiratory syndrome coronavirus 2	Homo sapiens	ILLUMINA	2021-01-16	United Kingdom	Europe	46	4661.87	6999	0.711066	139403986
ERR5207388	PRJEB37886	AMPLICON	SAMEA7887925	ERX5011465	COG-UK/ALDP-109104D	Illumina NovaSeq 6000	PAIRED	PCR	VIRAL RNA	Severe acute respiratory syndrome coronavirus 2	Homo sapiens	ILLUMINA	2021-01-17	United Kingdom	Europe	39	4688.14	7537	0.686018	140189450
ERR5207389	PRJEB37886	AMPLICON	SAMEA7887926	ERX5011466	COG-UK/ALDP-1090B2F	Illumina NovaSeq 6000	PAIRED	PCR	VIRAL RNA	Severe acute respiratory syndrome coronavirus 2	Homo sapiens	ILLUMINA	2021-01-16	United Kingdom	Europe	48	4706.97	6921	0.708625	140752623
ERR5207390	PRJEB37886	AMPLICON	SAMEA7887927	ERX5011467	COG-UK/ALDP-109110E	Illumina NovaSeq 6000	PAIRED	PCR	VIRAL RNA	Severe acute respiratory syndrome coronavirus 2	Homo sapiens	ILLUMINA	2021-01-17	United Kingdom	Europe	93	1333.09	823	0.907869	39863407
ERR5207391	PRJEB37886	AMPLICON	SAMEA7887928	ERX5011468	COG-UK/ALDP-1090BE3	Illumina NovaSeq 6000	PAIRED	PCR	VIRAL RNA	Severe acute respiratory syndrome coronavirus 2	Homo sapiens	ILLUMINA	2021-01-14	United Kingdom	Europe	41	4655.33	7722	0.670501	139208233
ERR5207392	PRJEB37886	AMPLICON	SAMEA7887929	ERX5011469	COG-UK/ALDP-10911C2	Illumina NovaSeq 6000	PAIRED	PCR	VIRAL RNA	Severe acute respiratory syndrome coronavirus 2	Homo sapiens	ILLUMINA	2021-01-17	United Kingdom	Europe	29	4384.7	4148	0.980671	131115652
ERR5207393	PRJEB37886	AMPLICON	SAMEA7887930	ERX5011470	COG-UK/ALDP-10900F3	Illumina NovaSeq 6000	PAIRED	PCR	VIRAL RNA	Severe acute respiratory syndrome coronavirus 2	Homo sapiens	ILLUMINA	2021-01-17	United Kingdom	Europe	44	4668.83	7135	0.698157	139612133
ERR5207394	PRJEB37886	AMPLICON	SAMEA7887931	ERX5011471	COG-UK/ALDP-108FB14	Illumina NovaSeq 6000	PAIRED	PCR	VIRAL RNA	Severe acute respiratory syndrome coronavirus 2	Homo sapiens	ILLUMINA	2021-01-17	United Kingdom	Europe	38	4651.67	7100	0.703508	139098923
ERR5207395	PRJEB37886	AMPLICON	SAMEA7887932	ERX5011472	COG-UK/ALDP-10901A5	Illumina NovaSeq 6000	PAIRED	PCR	VIRAL RNA	Severe acute respiratory syndrome coronavirus 2	Homo sapiens	ILLUMINA	2021-01-17	United Kingdom	Europe	39	4701.92	7999	0.658329	140601556
ERR5207396	PRJEB37886	AMPLICON	SAMEA7887933	ERX5011473	COG-UK/ALDP-108FBD8	Illumina NovaSeq 6000	PAIRED	PCR	VIRAL RNA	Severe acute respiratory syndrome coronavirus 2	Homo sapiens	ILLUMINA	2021-01-17	United Kingdom	Europe	45	4690.97	7965	0.666254	140274142
ERR5207397	PRJEB37886	AMPLICON	SAMEA7887934	ERX5011474	COG-UK/ALDP-1090266	Illumina NovaSeq 6000	PAIRED	PCR	VIRAL RNA	Severe acute respiratory syndrome coronavirus 2	Homo sapiens	ILLUMINA	2021-01-17	United Kingdom	Europe	45	4700.28	8000	0.649801	140552379
ERR5207398	PRJEB37886	AMPLICON	SAMEA7887935	ERX5011475	COG-UK/ALDP-108FC99	Illumina NovaSeq 6000	PAIRED	PCR	VIRAL RNA	Severe acute respiratory syndrome coronavirus 2	Homo sapiens	ILLUMINA	2021-01-17	United Kingdom	Europe	43	4695.55	7997	0.662475	140411061
ERR5207399	PRJEB37886	AMPLICON	SAMEA7887936	ERX5011476	COG-UK/ALDP-1090318	Illumina NovaSeq 6000	PAIRED	PCR	VIRAL RNA	Severe acute respiratory syndrome coronavirus 2	Homo sapiens	ILLUMINA	2021-01-17	United Kingdom	Europe	46	4632.22	6403	0.733672	138517293
ERR5207400	PRJEB37886	AMPLICON	SAMEA7887937	ERX5011477	COG-UK/ALDP-108FD5A	Illumina NovaSeq 6000	PAIRED	PCR	VIRAL RNA	Severe acute respiratory syndrome coronavirus 2	Homo sapiens	ILLUMINA	2021-01-17	United Kingdom	Europe	40	4650.41	7640	0.680333	139061061
ERR5207401	PRJEB37886	AMPLICON	SAMEA7887938	ERX5011478	COG-UK/ALDP-10903DC	Illumina NovaSeq 6000	PAIRED	PCR	VIRAL RNA	Severe acute respiratory syndrome coronavirus 2	Homo sapiens	ILLUMINA	2021-01-17	United Kingdom	Europe	42	4712.46	8002	0.641474	140916762
ERR5207402	PRJEB37886	AMPLICON	SAMEA7887939	ERX5011479	COG-UK/ALDP-108FE0C	Illumina NovaSeq 6000	PAIRED	PCR	VIRAL RNA	Severe acute respiratory syndrome coronavirus 2	Homo sapiens	ILLUMINA	2021-01-17	United Kingdom	Europe	44	4667.73	6846	0.691536	139579169
ERR5207403	PRJEB37886	AMPLICON	SAMEA7887940	ERX5011480	COG-UK/ALDP-109049D	Illumina NovaSeq 6000	PAIRED	PCR	VIRAL RNA	Severe acute respiratory syndrome coronavirus 2	Homo sapiens	ILLUMINA	2021-01-17	United Kingdom	Europe	42	4403.48	4189	0.967729	131677230
ERR5207404	PRJEB37886	AMPLICON	SAMEA7887941	ERX5011481	COG-UK/ALDP-108FEC0	Illumina NovaSeq 6000	PAIRED	PCR	VIRAL RNA	Severe acute respiratory syndrome coronavirus 2	Homo sapiens	ILLUMINA	2021-01-17	United Kingdom	Europe	39	4685.15	7553	0.677524	140100164
ERR5207405	PRJEB37886	AMPLICON	SAMEA7887942	ERX5011482	COG-UK/ALDP-109055E	Illumina NovaSeq 6000	PAIRED	PCR	VIRAL RNA	Severe acute respiratory syndrome coronavirus 2	Homo sapiens	ILLUMINA	2021-01-17	United Kingdom	Europe	29	4593.26	5023	0.858509	137352377
ERR5207406	PRJEB37886	AMPLICON	SAMEA7887943	ERX5011483	COG-UK/ALDP-108FF81	Illumina NovaSeq 6000	PAIRED	PCR	VIRAL RNA	Severe acute respiratory syndrome coronavirus 2	Homo sapiens	ILLUMINA	2021-01-15	United Kingdom	Europe	18	4675.41	7950	0.651573	139808749
ERR5207407	PRJEB37886	AMPLICON	SAMEA7887944	ERX5011484	COG-UK/ALDP-109061F	Illumina NovaSeq 6000	PAIRED	PCR	VIRAL RNA	Severe acute respiratory syndrome coronavirus 2	Homo sapiens	ILLUMINA	2021-01-17	United Kingdom	Europe	41	4469.17	4192	0.978564	133641479
ERR5207408	PRJEB37886	AMPLICON	SAMEA7887945	ERX5011485	COG-UK/ALDP-10906D3	Illumina NovaSeq 6000	PAIRED	PCR	VIRAL RNA	Severe acute respiratory syndrome coronavirus 2	Homo sapiens	ILLUMINA	2021-01-15	United Kingdom	Europe	43	2676.25	2213	0.987092	80027890
ERR5207409	PRJEB37886	AMPLICON	SAMEA7887946	ERX5011486	COG-UK/ALDP-1090CB3	Illumina NovaSeq 6000	PAIRED	PCR	VIRAL RNA	Severe acute respiratory syndrome coronavirus 2	Homo sapiens	ILLUMINA	2021-01-17	United Kingdom	Europe	48	4694.35	6776	0.719794	140375153
ERR5207410	PRJEB37886	AMPLICON	SAMEA7887947	ERX5011487	COG-UK/ALDP-1090794	Illumina NovaSeq 6000	PAIRED	PCR	VIRAL RNA	Severe acute respiratory syndrome coronavirus 2	Homo sapiens	ILLUMINA	2021-01-14	United Kingdom	Europe	25	4627.18	5965	0.787714	138366506
ERR5207411	PRJEB37886	AMPLICON	SAMEA7887948	ERX5011488	COG-UK/ALDP-1090D74	Illumina NovaSeq 6000	PAIRED	PCR	VIRAL RNA	Severe acute respiratory syndrome coronavirus 2	Homo sapiens	ILLUMINA	2021-01-17	United Kingdom	Europe	40	4648.32	6676	0.747718	138998624
ERR5207412	PRJEB37886	AMPLICON	SAMEA7887949	ERX5011489	COG-UK/ALDP-1090846	Illumina NovaSeq 6000	PAIRED	PCR	VIRAL RNA	Severe acute respiratory syndrome coronavirus 2	Homo sapiens	ILLUMINA	2021-01-15	United Kingdom	Europe	23	4688.14	7803	0.677691	140189478
ERR5207413	PRJEB37886	AMPLICON	SAMEA7887950	ERX5011490	COG-UK/ALDP-1090E35	Illumina NovaSeq 6000	PAIRED	PCR	VIRAL RNA	Severe acute respiratory syndrome coronavirus 2	Homo sapiens	ILLUMINA	2021-01-17	United Kingdom	Europe	41	4705.8	7869	0.684446	140717549
ERR5207414	PRJEB37886	AMPLICON	SAMEA7887951	ERX5011491	COG-UK/ALDP-1090907	Illumina NovaSeq 6000	PAIRED	PCR	VIRAL RNA	Severe acute respiratory syndrome coronavirus 2	Homo sapiens	ILLUMINA	2021-01-15	United Kingdom	Europe	23	4634.86	5929	0.773568	138596290
ERR5207415	PRJEB37886	AMPLICON	SAMEA7887952	ERX5011492	COG-UK/ALDP-1090EF9	Illumina NovaSeq 6000	PAIRED	PCR	VIRAL RNA	Severe acute respiratory syndrome coronavirus 2	Homo sapiens	ILLUMINA	2021-01-17	United Kingdom	Europe	41	4671.99	6899	0.707454	139706439
ERR5207416	PRJEB37886	AMPLICON	SAMEA7887953	ERX5011493	COG-UK/ALDP-1090FAB	Illumina NovaSeq 6000	PAIRED	PCR	VIRAL RNA	Severe acute respiratory syndrome coronavirus 2	Homo sapiens	ILLUMINA	2021-01-17	United Kingdom	Europe	42	4701.4	7930	0.670668	140585822
ERR5207417	PRJEB37886	AMPLICON	SAMEA7887954	ERX5011494	COG-UK/ALDP-1090A7D	Illumina NovaSeq 6000	PAIRED	PCR	VIRAL RNA	Severe acute respiratory syndrome coronavirus 2	Homo sapiens	ILLUMINA	2021-01-17	United Kingdom	Europe	20	4637.11	5672	0.780189	138663484
ERR5207418	PRJEB37886	AMPLICON	SAMEA7887955	ERX5011495	COG-UK/ALDP-109105C	Illumina NovaSeq 6000	PAIRED	PCR	VIRAL RNA	Severe acute respiratory syndrome coronavirus 2	Homo sapiens	ILLUMINA	2021-01-17	United Kingdom	Europe	38	4577.83	4450	0.969067	136890835
ERR5207419	PRJEB37886	AMPLICON	SAMEA7887956	ERX5011496	COG-UK/ALDP-1090B3E	Illumina NovaSeq 6000	PAIRED	PCR	VIRAL RNA	Severe acute respiratory syndrome coronavirus 2	Homo sapiens	ILLUMINA	2021-01-17	United Kingdom	Europe	47	4668.56	7197	0.68973	139603957
ERR5207420	PRJEB37886	AMPLICON	SAMEA7887957	ERX5011497	COG-UK/ALDP-109111D	Illumina NovaSeq 6000	PAIRED	PCR	VIRAL RNA	Severe acute respiratory syndrome coronavirus 2	Homo sapiens	ILLUMINA	2021-01-17	United Kingdom	Europe	26	4655.38	4349	0.984684	139209944
ERR5207421	PRJEB37886	AMPLICON	SAMEA7887958	ERX5011498	COG-UK/ALDP-1090BF2	Illumina NovaSeq 6000	PAIRED	PCR	VIRAL RNA	Severe acute respiratory syndrome coronavirus 2	Homo sapiens	ILLUMINA	2021-01-11	United Kingdom	Europe	40	4451.05	4310	0.969769	133099844
ERR5207422	PRJEB37886	AMPLICON	SAMEA7887959	ERX5011499	COG-UK/ALDP-10911D1	Illumina NovaSeq 6000	PAIRED	PCR	VIRAL RNA	Severe acute respiratory syndrome coronavirus 2	Homo sapiens	ILLUMINA	2021-01-17	United Kingdom	Europe	40	4699.86	7949	0.674648	140539895
ERR5207423	PRJEB37886	AMPLICON	SAMEA7887960	ERX5011500	COG-UK/ALDP-109010F	Illumina NovaSeq 6000	PAIRED	PCR	VIRAL RNA	Severe acute respiratory syndrome coronavirus 2	Homo sapiens	ILLUMINA	2021-01-17	United Kingdom	Europe	40	4569.4	4484	0.93198	136638704
ERR5207424	PRJEB37886	AMPLICON	SAMEA7887961	ERX5011501	COG-UK/ALDP-108FB23	Illumina NovaSeq 6000	PAIRED	PCR	VIRAL RNA	Severe acute respiratory syndrome coronavirus 2	Homo sapiens	ILLUMINA	2021-01-15	United Kingdom	Europe	44	4669.81	7074	0.706518	139641206
ERR5207425	PRJEB37886	AMPLICON	SAMEA7887962	ERX5011502	COG-UK/ALDP-10901B4	Illumina NovaSeq 6000	PAIRED	PCR	VIRAL RNA	Severe acute respiratory syndrome coronavirus 2	Homo sapiens	ILLUMINA	2021-01-17	United Kingdom	Europe	48	4645.03	5794	0.777715	138900472
ERR5207426	PRJEB37886	AMPLICON	SAMEA7887963	ERX5011503	COG-UK/ALDP-1090275	Illumina NovaSeq 6000	PAIRED	PCR	VIRAL RNA	Severe acute respiratory syndrome coronavirus 2	Homo sapiens	ILLUMINA	2021-01-17	United Kingdom	Europe	48	4683.11	7537	0.701602	140039169
ERR5207427	PRJEB37886	AMPLICON	SAMEA7887964	ERX5011504	COG-UK/ALDP-108FCA8	Illumina NovaSeq 6000	PAIRED	PCR	VIRAL RNA	Severe acute respiratory syndrome coronavirus 2	Homo sapiens	ILLUMINA	2021-01-15	United Kingdom	Europe	41	4707.74	7988	0.668796	140775687
ERR5207428	PRJEB37886	AMPLICON	SAMEA7887965	ERX5011505	COG-UK/ALDP-108FD69	Illumina NovaSeq 6000	PAIRED	PCR	VIRAL RNA	Severe acute respiratory syndrome coronavirus 2	Homo sapiens	ILLUMINA	2021-01-15	United Kingdom	Europe	51	4413.69	4154	0.977561	131982444
ERR5207429	PRJEB37886	AMPLICON	SAMEA7887966	ERX5011506	COG-UK/ALDP-10903EB	Illumina NovaSeq 6000	PAIRED	PCR	VIRAL RNA	Severe acute respiratory syndrome coronavirus 2	Homo sapiens	ILLUMINA	2021-01-15	United Kingdom	Europe	46	4664.36	5630	0.766044	139478423
ERR5207430	PRJEB37886	AMPLICON	SAMEA7887967	ERX5011507	COG-UK/ALDP-108FE1B	Illumina NovaSeq 6000	PAIRED	PCR	VIRAL RNA	Severe acute respiratory syndrome coronavirus 2	Homo sapiens	ILLUMINA	2021-01-14	United Kingdom	Europe	21	4692.9	7383	0.680534	140331824
ERR5207431	PRJEB37886	AMPLICON	SAMEA7887968	ERX5011508	COG-UK/ALDP-10904AC	Illumina NovaSeq 6000	PAIRED	PCR	VIRAL RNA	Severe acute respiratory syndrome coronavirus 2	Homo sapiens	ILLUMINA	2021-01-15	United Kingdom	Europe	41	4719.41	8006	0.630338	141124462
ERR5207432	PRJEB37886	AMPLICON	SAMEA7887969	ERX5011509	COG-UK/ALDP-108FEDF	Illumina NovaSeq 6000	PAIRED	PCR	VIRAL RNA	Severe acute respiratory syndrome coronavirus 2	Homo sapiens	ILLUMINA	2021-01-15	United Kingdom	Europe	104	1958.94	1348	0.910678	58578144
ERR5207433	PRJEB37886	AMPLICON	SAMEA7887970	ERX5011510	COG-UK/ALDP-109056D	Illumina NovaSeq 6000	PAIRED	PCR	VIRAL RNA	Severe acute respiratory syndrome coronavirus 2	Homo sapiens	ILLUMINA	2021-01-15	United Kingdom	Europe	42	4713.25	8004	0.627195	140940205
ERR5207434	PRJEB37886	AMPLICON	SAMEA7887971	ERX5011511	COG-UK/ALDP-108FF90	Illumina NovaSeq 6000	PAIRED	PCR	VIRAL RNA	Severe acute respiratory syndrome coronavirus 2	Homo sapiens	ILLUMINA	2021-01-17	United Kingdom	Europe	47	4679.49	8001	0.644149	139930882
ERR5207435	PRJEB37886	AMPLICON	SAMEA7887972	ERX5011512	COG-UK/ALDP-109062E	Illumina NovaSeq 6000	PAIRED	PCR	VIRAL RNA	Severe acute respiratory syndrome coronavirus 2	Homo sapiens	ILLUMINA	2021-01-15	United Kingdom	Europe	43	4657.69	6497	0.704779	139278796
ERR5207436	PRJEB37886	AMPLICON	SAMEA7887973	ERX5011513	COG-UK/ALDP-109004E	Illumina NovaSeq 6000	PAIRED	PCR	VIRAL RNA	Severe acute respiratory syndrome coronavirus 2	Homo sapiens	ILLUMINA	2021-01-17	United Kingdom	Europe	42	4712.41	8001	0.656322	140915049
ERR5207437	PRJEB37886	AMPLICON	SAMEA7887974	ERX5011514	COG-UK/ALDP-1090CC2	Illumina NovaSeq 6000	PAIRED	PCR	VIRAL RNA	Severe acute respiratory syndrome coronavirus 2	Homo sapiens	ILLUMINA	2021-01-17	United Kingdom	Europe	24	4652.65	7277	0.70625	139128274
ERR5207438	PRJEB37886	AMPLICON	SAMEA7887975	ERX5011515	COG-UK/ALDP-1090D83	Illumina NovaSeq 6000	PAIRED	PCR	VIRAL RNA	Severe acute respiratory syndrome coronavirus 2	Homo sapiens	ILLUMINA	2021-01-17	United Kingdom	Europe	39	4577.56	4789	0.941879	136882872
ERR5207439	PRJEB37886	AMPLICON	SAMEA7887976	ERX5011516	COG-UK/ALDP-1090855	Illumina NovaSeq 6000	PAIRED	PCR	VIRAL RNA	Severe acute respiratory syndrome coronavirus 2	Homo sapiens	ILLUMINA	2021-01-11	United Kingdom	Europe	41	4659.96	6365	0.731264	139346722
ERR5207440	PRJEB37886	AMPLICON	SAMEA7887977	ERX5011517	COG-UK/ALDP-1090E44	Illumina NovaSeq 6000	PAIRED	PCR	VIRAL RNA	Severe acute respiratory syndrome coronavirus 2	Homo sapiens	ILLUMINA	2021-01-17	United Kingdom	Europe	40	4682.66	7619	0.685483	140025511
ERR5207441	PRJEB37886	AMPLICON	SAMEA7887978	ERX5011518	COG-UK/ALDP-1090916	Illumina NovaSeq 6000	PAIRED	PCR	VIRAL RNA	Severe acute respiratory syndrome coronavirus 2	Homo sapiens	ILLUMINA	2021-01-17	United Kingdom	Europe	42	4717.39	8004	0.647427	141064102
ERR5207442	PRJEB37886	AMPLICON	SAMEA7887979	ERX5011519	COG-UK/ALDP-1090F05	Illumina NovaSeq 6000	PAIRED	PCR	VIRAL RNA	Severe acute respiratory syndrome coronavirus 2	Homo sapiens	ILLUMINA	2021-01-17	United Kingdom	Europe	44	4687.56	7989	0.667257	140172242
ERR5207443	PRJEB37886	AMPLICON	SAMEA7887980	ERX5011520	COG-UK/ALDP-10909CB	Illumina NovaSeq 6000	PAIRED	PCR	VIRAL RNA	Severe acute respiratory syndrome coronavirus 2	Homo sapiens	ILLUMINA	2021-01-17	United Kingdom	Europe	43	4513.09	4445	0.965756	134954940
ERR5207444	PRJEB37886	AMPLICON	SAMEA7887981	ERX5011521	COG-UK/ALDP-1090FBA	Illumina NovaSeq 6000	PAIRED	PCR	VIRAL RNA	Severe acute respiratory syndrome coronavirus 2	Homo sapiens	ILLUMINA	2021-01-17	United Kingdom	Europe	38	4717.2	8004	0.637194	141058400
ERR5207445	PRJEB37886	AMPLICON	SAMEA7887982	ERX5011522	COG-UK/ALDP-1090A8C	Illumina NovaSeq 6000	PAIRED	PCR	VIRAL RNA	Severe acute respiratory syndrome coronavirus 2	Homo sapiens	ILLUMINA	2021-01-17	United Kingdom	Europe	42	4654.05	6379	0.748219	139170135
ERR5207446	PRJEB37886	AMPLICON	SAMEA7887983	ERX5011523	COG-UK/ALDP-109106B	Illumina NovaSeq 6000	PAIRED	PCR	VIRAL RNA	Severe acute respiratory syndrome coronavirus 2	Homo sapiens	ILLUMINA	2021-01-17	United Kingdom	Europe	98	544.475	223	0.719292	16281448
ERR5207447	PRJEB37886	AMPLICON	SAMEA7887984	ERX5011524	COG-UK/ALDP-1090B4D	Illumina NovaSeq 6000	PAIRED	PCR	VIRAL RNA	Severe acute respiratory syndrome coronavirus 2	Homo sapiens	ILLUMINA	2021-01-17	United Kingdom	Europe	50	4657.27	7761	0.677256	139266323
ERR5207448	PRJEB37886	AMPLICON	SAMEA7887985	ERX5011525	COG-UK/ALDP-109112C	Illumina NovaSeq 6000	PAIRED	PCR	VIRAL RNA	Severe acute respiratory syndrome coronavirus 2	Homo sapiens	ILLUMINA	2021-01-17	United Kingdom	Europe	43	4673.55	7998	0.664649	139753071
ERR5207449	PRJEB37886	AMPLICON	SAMEA7887986	ERX5011526	COG-UK/ALDP-1090C0E	Illumina NovaSeq 6000	PAIRED	PCR	VIRAL RNA	Severe acute respiratory syndrome coronavirus 2	Homo sapiens	ILLUMINA	2021-01-17	United Kingdom	Europe	48	4656.1	6805	0.69585	139231353
ERR5207450	PRJEB37886	AMPLICON	SAMEA7887987	ERX5011527	COG-UK/ALDP-10911E0	Illumina NovaSeq 6000	PAIRED	PCR	VIRAL RNA	Severe acute respiratory syndrome coronavirus 2	Homo sapiens	ILLUMINA	2021-01-17	United Kingdom	Europe	46	4695.89	8001	0.648263	140421217
ERR5207451	PRJEB37886	AMPLICON	SAMEA7887988	ERX5011528	COG-UK/ALDP-109011E	Illumina NovaSeq 6000	PAIRED	PCR	VIRAL RNA	Severe acute respiratory syndrome coronavirus 2	Homo sapiens	ILLUMINA	2021-01-15	United Kingdom	Europe	30	4708.36	7937	0.667726	140793988
ERR5207452	PRJEB37886	AMPLICON	SAMEA7887989	ERX5011529	COG-UK/ALDP-108FB32	Illumina NovaSeq 6000	PAIRED	PCR	VIRAL RNA	Severe acute respiratory syndrome coronavirus 2	Homo sapiens	ILLUMINA	2021-01-17	United Kingdom	Europe	43	4694.25	8000	0.657727	140372077
ERR5207453	PRJEB37886	AMPLICON	SAMEA7887990	ERX5011530	COG-UK/ALDP-10901C3	Illumina NovaSeq 6000	PAIRED	PCR	VIRAL RNA	Severe acute respiratory syndrome coronavirus 2	Homo sapiens	ILLUMINA	2021-01-15	United Kingdom	Europe	45	4671.18	8002	0.630004	139682335
ERR5207454	PRJEB37886	AMPLICON	SAMEA7887991	ERX5011531	COG-UK/ALDP-108FBF6	Illumina NovaSeq 6000	PAIRED	PCR	VIRAL RNA	Severe acute respiratory syndrome coronavirus 2	Homo sapiens	ILLUMINA	2021-01-17	United Kingdom	Europe	26	4679.26	7999	0.652677	139923846
ERR5207455	PRJEB37886	AMPLICON	SAMEA7887992	ERX5011532	COG-UK/ALDP-1090284	Illumina NovaSeq 6000	PAIRED	PCR	VIRAL RNA	Severe acute respiratory syndrome coronavirus 2	Homo sapiens	ILLUMINA	2021-01-15	United Kingdom	Europe	24	4247.61	4005	0.97726	127016137
ERR5207456	PRJEB37886	AMPLICON	SAMEA7887993	ERX5011533	COG-UK/ALDP-108FCB7	Illumina NovaSeq 6000	PAIRED	PCR	VIRAL RNA	Severe acute respiratory syndrome coronavirus 2	Homo sapiens	ILLUMINA	2021-01-17	United Kingdom	Europe	46	4648.85	6163	0.772197	139014660
ERR5207457	PRJEB37886	AMPLICON	SAMEA7887994	ERX5011534	COG-UK/ALDP-10903FA	Illumina NovaSeq 6000	PAIRED	PCR	VIRAL RNA	Severe acute respiratory syndrome coronavirus 2	Homo sapiens	ILLUMINA	2021-01-15	United Kingdom	Europe	45	4607.53	4979	0.942982	137778862
ERR5207458	PRJEB37886	AMPLICON	SAMEA7887995	ERX5011535	COG-UK/ALDP-108FE2A	Illumina NovaSeq 6000	PAIRED	PCR	VIRAL RNA	Severe acute respiratory syndrome coronavirus 2	Homo sapiens	ILLUMINA	2021-01-17	United Kingdom	Europe	27	4639.96	6086	0.768886	138748616
ERR5207459	PRJEB37886	AMPLICON	SAMEA7887996	ERX5011536	COG-UK/ALDP-10904BB	Illumina NovaSeq 6000	PAIRED	PCR	VIRAL RNA	Severe acute respiratory syndrome coronavirus 2	Homo sapiens	ILLUMINA	2021-01-14	United Kingdom	Europe	47	4422.47	4198	0.976624	132244980
ERR5207460	PRJEB37886	AMPLICON	SAMEA7887997	ERX5011537	COG-UK/ALDP-108FEEE	Illumina NovaSeq 6000	PAIRED	PCR	VIRAL RNA	Severe acute respiratory syndrome coronavirus 2	Homo sapiens	ILLUMINA	2021-01-17	United Kingdom	Europe	41	4689.07	7856	0.663044	140217116
ERR5207461	PRJEB37886	AMPLICON	SAMEA7887998	ERX5011538	COG-UK/ALDP-109057C	Illumina NovaSeq 6000	PAIRED	PCR	VIRAL RNA	Severe acute respiratory syndrome coronavirus 2	Homo sapiens	ILLUMINA	2021-01-15	United Kingdom	Europe	44	4331.77	4053	0.970103	129533062
ERR5207462	PRJEB37886	AMPLICON	SAMEA7887999	ERX5011539	COG-UK/ALDP-108FFAF	Illumina NovaSeq 6000	PAIRED	PCR	VIRAL RNA	Severe acute respiratory syndrome coronavirus 2	Homo sapiens	ILLUMINA	2021-01-17	United Kingdom	Europe	45	4696.64	8004	0.647527	140443488
ERR5207463	PRJEB37886	AMPLICON	SAMEA7888000	ERX5011540	COG-UK/ALDP-109005D	Illumina NovaSeq 6000	PAIRED	PCR	VIRAL RNA	Severe acute respiratory syndrome coronavirus 2	Homo sapiens	ILLUMINA	2021-01-17	United Kingdom	Europe	45	4220.85	4038	0.973615	126216210
ERR5207464	PRJEB37886	AMPLICON	SAMEA7888001	ERX5011541	COG-UK/ALDP-1090CD1	Illumina NovaSeq 6000	PAIRED	PCR	VIRAL RNA	Severe acute respiratory syndrome coronavirus 2	Homo sapiens	ILLUMINA	2021-01-17	United Kingdom	Europe	42	4670.17	7564	0.670334	139652202
ERR5207465	PRJEB37886	AMPLICON	SAMEA7888002	ERX5011542	COG-UK/ALDP-10907B2	Illumina NovaSeq 6000	PAIRED	PCR	VIRAL RNA	Severe acute respiratory syndrome coronavirus 2	Homo sapiens	ILLUMINA	2021-01-17	United Kingdom	Europe	48	4650.6	6305	0.74852	139066801
ERR5207466	PRJEB37886	AMPLICON	SAMEA7888003	ERX5011543	COG-UK/ALDP-1090D92	Illumina NovaSeq 6000	PAIRED	PCR	VIRAL RNA	Severe acute respiratory syndrome coronavirus 2	Homo sapiens	ILLUMINA	2021-01-17	United Kingdom	Europe	46	4661.88	7029	0.739558	139404242
ERR5207467	PRJEB37886	AMPLICON	SAMEA7888004	ERX5011544	COG-UK/ALDP-1090864	Illumina NovaSeq 6000	PAIRED	PCR	VIRAL RNA	Severe acute respiratory syndrome coronavirus 2	Homo sapiens	ILLUMINA	2021-01-17	United Kingdom	Europe	32	4658.93	6855	0.699294	139315966
ERR5207468	PRJEB37886	AMPLICON	SAMEA7888005	ERX5011545	COG-UK/ALDP-1090E53	Illumina NovaSeq 6000	PAIRED	PCR	VIRAL RNA	Severe acute respiratory syndrome coronavirus 2	Homo sapiens	ILLUMINA	2021-01-17	United Kingdom	Europe	43	4697.13	7918	0.675785	140458400
ERR5207469	PRJEB37886	AMPLICON	SAMEA7888006	ERX5011546	COG-UK/ALDP-1090925	Illumina NovaSeq 6000	PAIRED	PCR	VIRAL RNA	Severe acute respiratory syndrome coronavirus 2	Homo sapiens	ILLUMINA	2021-01-17	United Kingdom	Europe	43	4590.27	5206	0.868408	137262878
ERR5207470	PRJEB37886	AMPLICON	SAMEA7888007	ERX5011547	COG-UK/ALDP-1090F14	Illumina NovaSeq 6000	PAIRED	PCR	VIRAL RNA	Severe acute respiratory syndrome coronavirus 2	Homo sapiens	ILLUMINA	2021-01-17	United Kingdom	Europe	42	4670.68	8001	0.64435	139667462
ERR5207471	PRJEB37886	AMPLICON	SAMEA7888008	ERX5011548	COG-UK/ALDP-10909DA	Illumina NovaSeq 6000	PAIRED	PCR	VIRAL RNA	Severe acute respiratory syndrome coronavirus 2	Homo sapiens	ILLUMINA	2021-01-17	United Kingdom	Europe	46	4313.15	4125	0.970371	128976034
ERR5207472	PRJEB37886	AMPLICON	SAMEA7888009	ERX5011549	COG-UK/ALDP-1090FC9	Illumina NovaSeq 6000	PAIRED	PCR	VIRAL RNA	Severe acute respiratory syndrome coronavirus 2	Homo sapiens	ILLUMINA	2021-01-15	United Kingdom	Europe	25	4700.1	8000	0.639568	140547201
ERR5207473	PRJEB37886	AMPLICON	SAMEA7888010	ERX5011550	COG-UK/ALDP-1090A9B	Illumina NovaSeq 6000	PAIRED	PCR	VIRAL RNA	Severe acute respiratory syndrome coronavirus 2	Homo sapiens	ILLUMINA	2021-01-17	United Kingdom	Europe	38	4623.24	5815	0.815437	138248787
ERR5207474	PRJEB37886	AMPLICON	SAMEA7888011	ERX5011551	COG-UK/ALDP-109107A	Illumina NovaSeq 6000	PAIRED	PCR	VIRAL RNA	Severe acute respiratory syndrome coronavirus 2	Homo sapiens	ILLUMINA	2021-01-15	United Kingdom	Europe	41	4658.52	7444	0.690131	139303623
ERR5207475	PRJEB37886	AMPLICON	SAMEA7888012	ERX5011552	COG-UK/ALDP-1090B5C	Illumina NovaSeq 6000	PAIRED	PCR	VIRAL RNA	Severe acute respiratory syndrome coronavirus 2	Homo sapiens	ILLUMINA	2021-01-17	United Kingdom	Europe	45	4667.22	6515	0.730796	139564006
ERR5207476	PRJEB37886	AMPLICON	SAMEA7888013	ERX5011553	COG-UK/ALDP-109113B	Illumina NovaSeq 6000	PAIRED	PCR	VIRAL RNA	Severe acute respiratory syndrome coronavirus 2	Homo sapiens	ILLUMINA	2021-01-17	United Kingdom	Europe	44	4707.22	8002	0.641441	140760048
ERR5207477	PRJEB37886	AMPLICON	SAMEA7888014	ERX5011554	COG-UK/ALDP-1090C1D	Illumina NovaSeq 6000	PAIRED	PCR	VIRAL RNA	Severe acute respiratory syndrome coronavirus 2	Homo sapiens	ILLUMINA	2021-01-17	United Kingdom	Europe	43	4680.7	7684	0.693777	139967104
ERR5207478	PRJEB37886	AMPLICON	SAMEA7888015	ERX5011555	COG-UK/ALDP-10911FF	Illumina NovaSeq 6000	PAIRED	PCR	VIRAL RNA	Severe acute respiratory syndrome coronavirus 2	Homo sapiens	ILLUMINA	2021-01-17	United Kingdom	Europe	27	4640.65	6249	0.794402	138769328
ERR5207479	PRJEB37886	AMPLICON	SAMEA7888016	ERX5011556	COG-UK/ALDP-108FB41	Illumina NovaSeq 6000	PAIRED	PCR	VIRAL RNA	Severe acute respiratory syndrome coronavirus 2	Homo sapiens	ILLUMINA	2021-01-17	United Kingdom	Europe	41	4698.05	8001	0.657158	140485724
ERR5207480	PRJEB37886	AMPLICON	SAMEA7888017	ERX5011557	COG-UK/ALDP-10901D2	Illumina NovaSeq 6000	PAIRED	PCR	VIRAL RNA	Severe acute respiratory syndrome coronavirus 2	Homo sapiens	ILLUMINA	2021-01-15	United Kingdom	Europe	44	4675.53	6690	0.703341	139812466
ERR5207481	PRJEB37886	AMPLICON	SAMEA7888018	ERX5011558	COG-UK/ALDP-108FC02	Illumina NovaSeq 6000	PAIRED	PCR	VIRAL RNA	Severe acute respiratory syndrome coronavirus 2	Homo sapiens	ILLUMINA	2021-01-17	United Kingdom	Europe	30	4690.1	8000	0.651406	140248171
ERR5207482	PRJEB37886	AMPLICON	SAMEA7888019	ERX5011559	COG-UK/ALDP-1090293	Illumina NovaSeq 6000	PAIRED	PCR	VIRAL RNA	Severe acute respiratory syndrome coronavirus 2	Homo sapiens	ILLUMINA	2021-01-17	United Kingdom	Europe	40	4651.53	6093	0.745979	139094767
ERR5207483	PRJEB37886	AMPLICON	SAMEA7888020	ERX5011560	COG-UK/ALDP-108FB50	Illumina NovaSeq 6000	PAIRED	PCR	VIRAL RNA	Severe acute respiratory syndrome coronavirus 2	Homo sapiens	ILLUMINA	2021-01-17	United Kingdom	Europe	42	4652.24	6184	0.735043	139116015
ERR5207484	PRJEB37886	AMPLICON	SAMEA7888021	ERX5011561	COG-UK/ALDP-1090345	Illumina NovaSeq 6000	PAIRED	PCR	VIRAL RNA	Severe acute respiratory syndrome coronavirus 2	Homo sapiens	ILLUMINA	2021-01-17	United Kingdom	Europe	42	4632.94	8002	0.637227	138538797
ERR5207485	PRJEB37886	AMPLICON	SAMEA7888022	ERX5011562	COG-UK/ALDP-108FD78	Illumina NovaSeq 6000	PAIRED	PCR	VIRAL RNA	Severe acute respiratory syndrome coronavirus 2	Homo sapiens	ILLUMINA	2021-01-17	United Kingdom	Europe	40	4662.97	7259	0.685149	139436680
ERR5207486	PRJEB37886	AMPLICON	SAMEA7888023	ERX5011563	COG-UK/ALDP-1090406	Illumina NovaSeq 6000	PAIRED	PCR	VIRAL RNA	Severe acute respiratory syndrome coronavirus 2	Homo sapiens	ILLUMINA	2021-01-17	United Kingdom	Europe	24	4584.78	4986	0.929974	137098779
ERR5207487	PRJEB37886	AMPLICON	SAMEA7888024	ERX5011564	COG-UK/ALDP-108FE39	Illumina NovaSeq 6000	PAIRED	PCR	VIRAL RNA	Severe acute respiratory syndrome coronavirus 2	Homo sapiens	ILLUMINA	2021-01-17	United Kingdom	Europe	44	4673.76	8003	0.640471	139759448
ERR5207488	PRJEB37886	AMPLICON	SAMEA7888025	ERX5011565	COG-UK/ALDP-10904CA	Illumina NovaSeq 6000	PAIRED	PCR	VIRAL RNA	Severe acute respiratory syndrome coronavirus 2	Homo sapiens	ILLUMINA	2021-01-17	United Kingdom	Europe	46	4708.83	8002	0.667625	140808261
ERR5207489	PRJEB37886	AMPLICON	SAMEA7888026	ERX5011566	COG-UK/ALDP-108FEFD	Illumina NovaSeq 6000	PAIRED	PCR	VIRAL RNA	Severe acute respiratory syndrome coronavirus 2	Homo sapiens	ILLUMINA	2021-01-17	United Kingdom	Europe	25	4595.4	5347	0.861151	137416243
ERR5207490	PRJEB37886	AMPLICON	SAMEA7888027	ERX5011567	COG-UK/ALDP-109058B	Illumina NovaSeq 6000	PAIRED	PCR	VIRAL RNA	Severe acute respiratory syndrome coronavirus 2	Homo sapiens	ILLUMINA	2021-01-17	United Kingdom	Europe	89	2267.14	1828	0.944521	67794171
ERR5207491	PRJEB37886	AMPLICON	SAMEA7888028	ERX5011568	COG-UK/ALDP-109064C	Illumina NovaSeq 6000	PAIRED	PCR	VIRAL RNA	Severe acute respiratory syndrome coronavirus 2	Homo sapiens	ILLUMINA	2021-01-17	United Kingdom	Europe	43	4637.48	5418	0.843126	138674569
ERR5207492	PRJEB37886	AMPLICON	SAMEA7888029	ERX5011569	COG-UK/ALDP-109006C	Illumina NovaSeq 6000	PAIRED	PCR	VIRAL RNA	Severe acute respiratory syndrome coronavirus 2	Homo sapiens	ILLUMINA	2021-01-17	United Kingdom	Europe	36	4711.35	8005	0.633415	140883572
ERR5207493	PRJEB37886	AMPLICON	SAMEA7888030	ERX5011570	COG-UK/ALDP-1090CE0	Illumina NovaSeq 6000	PAIRED	PCR	VIRAL RNA	Severe acute respiratory syndrome coronavirus 2	Homo sapiens	ILLUMINA	2021-01-17	United Kingdom	Europe	45	4672.59	7547	0.681805	139724316
ERR5207494	PRJEB37886	AMPLICON	SAMEA7888031	ERX5011571	COG-UK/ALDP-10907C1	Illumina NovaSeq 6000	PAIRED	PCR	VIRAL RNA	Severe acute respiratory syndrome coronavirus 2	Homo sapiens	ILLUMINA	2021-01-11	United Kingdom	Europe	48	4658.7	7695	0.681637	139309097
ERR5207495	PRJEB37886	AMPLICON	SAMEA7888032	ERX5011572	COG-UK/ALDP-1090DA1	Illumina NovaSeq 6000	PAIRED	PCR	VIRAL RNA	Severe acute respiratory syndrome coronavirus 2	Homo sapiens	ILLUMINA	2021-01-17	United Kingdom	Europe	44	4722.74	8004	0.64853	141224167
ERR5207496	PRJEB37886	AMPLICON	SAMEA7888033	ERX5011573	COG-UK/ALDP-1090873	Illumina NovaSeq 6000	PAIRED	PCR	VIRAL RNA	Severe acute respiratory syndrome coronavirus 2	Homo sapiens	ILLUMINA	2021-01-17	United Kingdom	Europe	41	4663.69	7092	0.704979	139458287
ERR5207497	PRJEB37886	AMPLICON	SAMEA7888034	ERX5011574	COG-UK/ALDP-1090CFF	Illumina NovaSeq 6000	PAIRED	PCR	VIRAL RNA	Severe acute respiratory syndrome coronavirus 2	Homo sapiens	ILLUMINA	2021-01-17	United Kingdom	Europe	39	4714.23	7965	0.675083	140969535
ERR5207498	PRJEB37886	AMPLICON	SAMEA7888035	ERX5011575	COG-UK/ALDP-1090934	Illumina NovaSeq 6000	PAIRED	PCR	VIRAL RNA	Severe acute respiratory syndrome coronavirus 2	Homo sapiens	ILLUMINA	2021-01-17	United Kingdom	Europe	44	4611.74	5493	0.882888	137904981
ERR5207499	PRJEB37886	AMPLICON	SAMEA7888036	ERX5011576	COG-UK/ALDP-10909E9	Illumina NovaSeq 6000	PAIRED	PCR	VIRAL RNA	Severe acute respiratory syndrome coronavirus 2	Homo sapiens	ILLUMINA	2021-01-17	United Kingdom	Europe	42	4664.97	6775	0.701334	139496471
ERR5207500	PRJEB37886	AMPLICON	SAMEA7888037	ERX5011577	COG-UK/ALDP-1090FD8	Illumina NovaSeq 6000	PAIRED	PCR	VIRAL RNA	Severe acute respiratory syndrome coronavirus 2	Homo sapiens	ILLUMINA	2021-01-17	United Kingdom	Europe	42	4623.47	6646	0.682507	138255497
ERR5207501	PRJEB37886	AMPLICON	SAMEA7888038	ERX5011578	COG-UK/ALDP-1090AAA	Illumina NovaSeq 6000	PAIRED	PCR	VIRAL RNA	Severe acute respiratory syndrome coronavirus 2	Homo sapiens	ILLUMINA	2021-01-17	United Kingdom	Europe	44	4717.09	8002	0.643815	141055166
ERR5207502	PRJEB37886	AMPLICON	SAMEA7888039	ERX5011579	COG-UK/ALDP-1091089	Illumina NovaSeq 6000	PAIRED	PCR	VIRAL RNA	Severe acute respiratory syndrome coronavirus 2	Homo sapiens	ILLUMINA	2021-01-17	United Kingdom	Europe	68	1905	1250	0.925292	56965337
ERR5207503	PRJEB37886	AMPLICON	SAMEA7888040	ERX5011580	COG-UK/ALDP-1090B6B	Illumina NovaSeq 6000	PAIRED	PCR	VIRAL RNA	Severe acute respiratory syndrome coronavirus 2	Homo sapiens	ILLUMINA	2021-01-17	United Kingdom	Europe	43	4679.12	7968	0.67127	139919628
ERR5207504	PRJEB37886	AMPLICON	SAMEA7888041	ERX5011581	COG-UK/ALDP-109114A	Illumina NovaSeq 6000	PAIRED	PCR	VIRAL RNA	Severe acute respiratory syndrome coronavirus 2	Homo sapiens	ILLUMINA	2021-01-17	United Kingdom	Europe	44	4684.1	8006	0.626225	140068777
ERR5207505	PRJEB37886	AMPLICON	SAMEA7888042	ERX5011582	COG-UK/ALDP-1090C2C	Illumina NovaSeq 6000	PAIRED	PCR	VIRAL RNA	Severe acute respiratory syndrome coronavirus 2	Homo sapiens	ILLUMINA	2021-01-17	United Kingdom	Europe	44	3879.63	3671	0.964753	116012633
ERR5207506	PRJEB37886	AMPLICON	SAMEA7888043	ERX5011583	COG-UK/ALDP-109120B	Illumina NovaSeq 6000	PAIRED	PCR	VIRAL RNA	Severe acute respiratory syndrome coronavirus 2	Homo sapiens	ILLUMINA	2021-01-17	United Kingdom	Europe	40	4671.54	7647	0.684313	139692991
ERR5207507	PRJEB37886	AMPLICON	SAMEA7888044	ERX5011584	COG-UK/ALDP-10B5377	Illumina NovaSeq 6000	PAIRED	PCR	VIRAL RNA	Severe acute respiratory syndrome coronavirus 2	Homo sapiens	ILLUMINA	2021-01-18	United Kingdom	Europe	45	4682.68	8005	0.646791	140026170
ERR5207508	PRJEB37886	AMPLICON	SAMEA7888045	ERX5011585	COG-UK/ALDP-10B4D98	Illumina NovaSeq 6000	PAIRED	PCR	VIRAL RNA	Severe acute respiratory syndrome coronavirus 2	Homo sapiens	ILLUMINA	2021-01-17	United Kingdom	Europe	44	4676.73	7999	0.693676	139848190
ERR5207509	PRJEB37886	AMPLICON	SAMEA7888046	ERX5011586	COG-UK/ALDP-10B5386	Illumina NovaSeq 6000	PAIRED	PCR	VIRAL RNA	Severe acute respiratory syndrome coronavirus 2	Homo sapiens	ILLUMINA	2021-01-18	United Kingdom	Europe	39	4662.56	7989	0.67933	139424523
ERR5207510	PRJEB37886	AMPLICON	SAMEA7888047	ERX5011587	COG-UK/ALDP-10B4C13	Illumina NovaSeq 6000	PAIRED	PCR	VIRAL RNA	Severe acute respiratory syndrome coronavirus 2	Homo sapiens	ILLUMINA	2021-01-17	United Kingdom	Europe	47	4601.2	6168	0.754908	137589735
ERR5207511	PRJEB37886	AMPLICON	SAMEA7888048	ERX5011588	COG-UK/ALDP-10B5140	Illumina NovaSeq 6000	PAIRED	PCR	VIRAL RNA	Severe acute respiratory syndrome coronavirus 2	Homo sapiens	ILLUMINA	2021-01-18	United Kingdom	Europe	30	4464.46	4906	0.807076	133500649
ERR5207512	PRJEB37886	AMPLICON	SAMEA7888049	ERX5011589	COG-UK/ALDP-10B4CD7	Illumina NovaSeq 6000	PAIRED	PCR	VIRAL RNA	Severe acute respiratory syndrome coronavirus 2	Homo sapiens	ILLUMINA	2021-01-17	United Kingdom	Europe	51	4670.6	7940	0.710196	139664944
ERR5207513	PRJEB37886	AMPLICON	SAMEA7888050	ERX5011590	COG-UK/ALDP-10B52C5	Illumina NovaSeq 6000	PAIRED	PCR	VIRAL RNA	Severe acute respiratory syndrome coronavirus 2	Homo sapiens	ILLUMINA	2021-01-15	United Kingdom	Europe	47	4565.12	5426	0.756513	136510648
ERR5207514	PRJEB37886	AMPLICON	SAMEA7888051	ERX5011591	COG-UK/ALDP-10B4D89	Illumina NovaSeq 6000	PAIRED	PCR	VIRAL RNA	Severe acute respiratory syndrome coronavirus 2	Homo sapiens	ILLUMINA	2021-01-17	United Kingdom	Europe	46	3926.57	3791	0.972177	117416365
ERR5207515	PRJEB37886	AMPLICON	SAMEA7888052	ERX5011592	COG-UK/ALDP-10B5447	Illumina NovaSeq 6000	PAIRED	PCR	VIRAL RNA	Severe acute respiratory syndrome coronavirus 2	Homo sapiens	ILLUMINA	2021-01-16	United Kingdom	Europe	43	3631.17	3392	0.946862	108582795
ERR5207516	PRJEB37886	AMPLICON	SAMEA7888053	ERX5011593	COG-UK/ALDP-10B4E4A	Illumina NovaSeq 6000	PAIRED	PCR	VIRAL RNA	Severe acute respiratory syndrome coronavirus 2	Homo sapiens	ILLUMINA	2021-01-17	United Kingdom	Europe	65	1294.33	733	0.866569	38704244
ERR5207517	PRJEB37886	AMPLICON	SAMEA7888054	ERX5011594	COG-UK/ALDP-10B5508	Illumina NovaSeq 6000	PAIRED	PCR	VIRAL RNA	Severe acute respiratory syndrome coronavirus 2	Homo sapiens	ILLUMINA	2021-01-15	United Kingdom	Europe	46	4594.03	6087	0.716985	137375350
ERR5207518	PRJEB37886	AMPLICON	SAMEA7888055	ERX5011595	COG-UK/ALDP-10B4F0B	Illumina NovaSeq 6000	PAIRED	PCR	VIRAL RNA	Severe acute respiratory syndrome coronavirus 2	Homo sapiens	ILLUMINA	2021-01-17	United Kingdom	Europe	46	4637.15	7382	0.703976	138664669
ERR5207519	PRJEB37886	AMPLICON	SAMEA7888056	ERX5011596	COG-UK/ALDP-10B5438	Illumina NovaSeq 6000	PAIRED	PCR	VIRAL RNA	Severe acute respiratory syndrome coronavirus 2	Homo sapiens	ILLUMINA	2021-01-16	United Kingdom	Europe	53	4532.39	5276	0.835067	135531960
ERR5207520	PRJEB37886	AMPLICON	SAMEA7888057	ERX5011597	COG-UK/ALDP-10B4FCF	Illumina NovaSeq 6000	PAIRED	PCR	VIRAL RNA	Severe acute respiratory syndrome coronavirus 2	Homo sapiens	ILLUMINA	2021-01-17	United Kingdom	Europe	33	4603.86	6280	0.733003	137669127
ERR5207521	PRJEB37886	AMPLICON	SAMEA7888058	ERX5011598	COG-UK/ALDP-10B54FC	Illumina NovaSeq 6000	PAIRED	PCR	VIRAL RNA	Severe acute respiratory syndrome coronavirus 2	Homo sapiens	ILLUMINA	2021-01-16	United Kingdom	Europe	48	4688.58	7999	0.674146	140202626
ERR5207522	PRJEB37886	AMPLICON	SAMEA7888059	ERX5011599	COG-UK/ALDP-10B4F1A	Illumina NovaSeq 6000	PAIRED	PCR	VIRAL RNA	Severe acute respiratory syndrome coronavirus 2	Homo sapiens	ILLUMINA	2021-01-17	United Kingdom	Europe	39	4633.45	7380	0.698425	138554037
ERR5207523	PRJEB37886	AMPLICON	SAMEA7888060	ERX5011600	COG-UK/ALDP-109E22C	Illumina NovaSeq 6000	PAIRED	PCR	VIRAL RNA	Severe acute respiratory syndrome coronavirus 2	Homo sapiens	ILLUMINA	2021-01-17	United Kingdom	Europe	45	4673.19	7996	0.654383	139742405
ERR5207524	PRJEB37886	AMPLICON	SAMEA7888061	ERX5011601	COG-UK/ALDP-109DC4D	Illumina NovaSeq 6000	PAIRED	PCR	VIRAL RNA	Severe acute respiratory syndrome coronavirus 2	Homo sapiens	ILLUMINA	2021-01-17	United Kingdom	Europe	41	4672.94	7961	0.691703	139734805
ERR5207525	PRJEB37886	AMPLICON	SAMEA7888062	ERX5011602	COG-UK/ALDP-109E23B	Illumina NovaSeq 6000	PAIRED	PCR	VIRAL RNA	Severe acute respiratory syndrome coronavirus 2	Homo sapiens	ILLUMINA	2021-01-17	United Kingdom	Europe	44	4622.76	7107	0.71956	138234287
ERR5207526	PRJEB37886	AMPLICON	SAMEA7888063	ERX5011603	COG-UK/ALDP-109DACB	Illumina NovaSeq 6000	PAIRED	PCR	VIRAL RNA	Severe acute respiratory syndrome coronavirus 2	Homo sapiens	ILLUMINA	2021-01-17	United Kingdom	Europe	44	4662.86	7984	0.692004	139433515
ERR5207527	PRJEB37886	AMPLICON	SAMEA7888064	ERX5011604	COG-UK/ALDP-109DFF9	Illumina NovaSeq 6000	PAIRED	PCR	VIRAL RNA	Severe acute respiratory syndrome coronavirus 2	Homo sapiens	ILLUMINA	2021-01-16	United Kingdom	Europe	49	4632.19	6888	0.725145	138516292
ERR5207528	PRJEB37886	AMPLICON	SAMEA7888065	ERX5011605	COG-UK/ALDP-109DB8C	Illumina NovaSeq 6000	PAIRED	PCR	VIRAL RNA	Severe acute respiratory syndrome coronavirus 2	Homo sapiens	ILLUMINA	2021-01-17	United Kingdom	Europe	44	4432.81	4582	0.81236	132554194
ERR5207529	PRJEB37886	AMPLICON	SAMEA7888066	ERX5011606	COG-UK/ALDP-109E17A	Illumina NovaSeq 6000	PAIRED	PCR	VIRAL RNA	Severe acute respiratory syndrome coronavirus 2	Homo sapiens	ILLUMINA	2021-01-17	United Kingdom	Europe	48	4655.22	7886	0.69702	139204986
ERR5207530	PRJEB37886	AMPLICON	SAMEA7888067	ERX5011607	COG-UK/ALDP-109DADA	Illumina NovaSeq 6000	PAIRED	PCR	VIRAL RNA	Severe acute respiratory syndrome coronavirus 2	Homo sapiens	ILLUMINA	2021-01-17	United Kingdom	Europe	29	4600.31	6138	0.747116	137562950
ERR5207531	PRJEB37886	AMPLICON	SAMEA7888068	ERX5011608	COG-UK/ALDP-109E514	Illumina NovaSeq 6000	PAIRED	PCR	VIRAL RNA	Severe acute respiratory syndrome coronavirus 2	Homo sapiens	ILLUMINA	2021-01-16	United Kingdom	Europe	47	4662.84	7999	0.663579	139432885
ERR5207532	PRJEB37886	AMPLICON	SAMEA7888069	ERX5011609	COG-UK/ALDP-109DF35	Illumina NovaSeq 6000	PAIRED	PCR	VIRAL RNA	Severe acute respiratory syndrome coronavirus 2	Homo sapiens	ILLUMINA	2021-01-17	United Kingdom	Europe	49	4462.99	4894	0.838444	133456905
ERR5207533	PRJEB37886	AMPLICON	SAMEA7888070	ERX5011610	COG-UK/ALDP-109E392	Illumina NovaSeq 6000	PAIRED	PCR	VIRAL RNA	Severe acute respiratory syndrome coronavirus 2	Homo sapiens	ILLUMINA	2021-01-16	United Kingdom	Europe	26	4637.65	7530	0.700532	138679757
ERR5207534	PRJEB37886	AMPLICON	SAMEA7888071	ERX5011611	COG-UK/ALDP-109DF44	Illumina NovaSeq 6000	PAIRED	PCR	VIRAL RNA	Severe acute respiratory syndrome coronavirus 2	Homo sapiens	ILLUMINA	2021-01-17	United Kingdom	Europe	46	4660.81	7715	0.710965	139372153
ERR5207535	PRJEB37886	AMPLICON	SAMEA7888072	ERX5011612	COG-UK/ALDP-109E453	Illumina NovaSeq 6000	PAIRED	PCR	VIRAL RNA	Severe acute respiratory syndrome coronavirus 2	Homo sapiens	ILLUMINA	2021-01-16	United Kingdom	Europe	45	4664.81	7996	0.678427	139491764
ERR5207536	PRJEB37886	AMPLICON	SAMEA7888073	ERX5011613	COG-UK/ALDP-109DD0E	Illumina NovaSeq 6000	PAIRED	PCR	VIRAL RNA	Severe acute respiratory syndrome coronavirus 2	Homo sapiens	ILLUMINA	2021-01-17	United Kingdom	Europe	47	4663.26	7774	0.709059	139445460
ERR5207537	PRJEB37886	AMPLICON	SAMEA7888074	ERX5011614	COG-UK/ALDP-109E3A1	Illumina NovaSeq 6000	PAIRED	PCR	VIRAL RNA	Severe acute respiratory syndrome coronavirus 2	Homo sapiens	ILLUMINA	2021-01-16	United Kingdom	Europe	47	4498.62	4356	0.943986	134522306
ERR5207538	PRJEB37886	AMPLICON	SAMEA7888075	ERX5011615	COG-UK/ALDP-109DE83	Illumina NovaSeq 6000	PAIRED	PCR	VIRAL RNA	Severe acute respiratory syndrome coronavirus 2	Homo sapiens	ILLUMINA	2021-01-17	United Kingdom	Europe	24	4650.09	7768	0.699395	139051512
ERR5207539	PRJEB37886	AMPLICON	SAMEA7888076	ERX5011616	COG-UK/ALDP-10B515F	Illumina NovaSeq 6000	PAIRED	PCR	VIRAL RNA	Severe acute respiratory syndrome coronavirus 2	Homo sapiens	ILLUMINA	2021-01-16	United Kingdom	Europe	65	2447.16	2158	0.90098	73177508
ERR5207540	PRJEB37886	AMPLICON	SAMEA7888077	ERX5011617	COG-UK/ALDP-10B5210	Illumina NovaSeq 6000	PAIRED	PCR	VIRAL RNA	Severe acute respiratory syndrome coronavirus 2	Homo sapiens	ILLUMINA	2021-01-15	United Kingdom	Europe	30	4693.7	7997	0.676655	140355801
ERR5207541	PRJEB37886	AMPLICON	SAMEA7888078	ERX5011618	COG-UK/ALDP-10B4DA7	Illumina NovaSeq 6000	PAIRED	PCR	VIRAL RNA	Severe acute respiratory syndrome coronavirus 2	Homo sapiens	ILLUMINA	2021-01-17	United Kingdom	Europe	44	4635.84	7664	0.706183	138625385
ERR5207542	PRJEB37886	AMPLICON	SAMEA7888079	ERX5011619	COG-UK/ALDP-10B52D4	Illumina NovaSeq 6000	PAIRED	PCR	VIRAL RNA	Severe acute respiratory syndrome coronavirus 2	Homo sapiens	ILLUMINA	2021-01-16	United Kingdom	Europe	47	4645.22	7911	0.690967	138906048
ERR5207543	PRJEB37886	AMPLICON	SAMEA7888080	ERX5011620	COG-UK/ALDP-10B5395	Illumina NovaSeq 6000	PAIRED	PCR	VIRAL RNA	Severe acute respiratory syndrome coronavirus 2	Homo sapiens	ILLUMINA	2021-01-16	United Kingdom	Europe	32	4285.34	4039	0.926027	128144636
ERR5207544	PRJEB37886	AMPLICON	SAMEA7888081	ERX5011621	COG-UK/ALDP-10B4C22	Illumina NovaSeq 6000	PAIRED	PCR	VIRAL RNA	Severe acute respiratory syndrome coronavirus 2	Homo sapiens	ILLUMINA	2021-01-17	United Kingdom	Europe	27	4594.62	6243	0.749055	137392926
ERR5207545	PRJEB37886	AMPLICON	SAMEA7888082	ERX5011622	COG-UK/ALDP-10B5456	Illumina NovaSeq 6000	PAIRED	PCR	VIRAL RNA	Severe acute respiratory syndrome coronavirus 2	Homo sapiens	ILLUMINA	2021-01-14	United Kingdom	Europe	43	4617.01	7287	0.670668	138062576
ERR5207546	PRJEB37886	AMPLICON	SAMEA7888083	ERX5011623	COG-UK/ALDP-10B508F	Illumina NovaSeq 6000	PAIRED	PCR	VIRAL RNA	Severe acute respiratory syndrome coronavirus 2	Homo sapiens	ILLUMINA	2021-01-17	United Kingdom	Europe	24	4644.56	7575	0.703508	138886229
ERR5207547	PRJEB37886	AMPLICON	SAMEA7888084	ERX5011624	COG-UK/ALDP-10B5517	Illumina NovaSeq 6000	PAIRED	PCR	VIRAL RNA	Severe acute respiratory syndrome coronavirus 2	Homo sapiens	ILLUMINA	2021-01-16	United Kingdom	Europe	93	1175.34	646	0.859847	35146165
ERR5207548	PRJEB37886	AMPLICON	SAMEA7888085	ERX5011625	COG-UK/ALDP-10B509E	Illumina NovaSeq 6000	PAIRED	PCR	VIRAL RNA	Severe acute respiratory syndrome coronavirus 2	Homo sapiens	ILLUMINA	2021-01-17	United Kingdom	Europe	80	1101.66	598	0.874528	32942882
ERR5207549	PRJEB37886	AMPLICON	SAMEA7888086	ERX5011626	COG-UK/ALDP-10B55CC	Illumina NovaSeq 6000	PAIRED	PCR	VIRAL RNA	Severe acute respiratory syndrome coronavirus 2	Homo sapiens	ILLUMINA	2021-01-16	United Kingdom	Europe	43	4584.24	6434	0.728121	137082634
ERR5207550	PRJEB37886	AMPLICON	SAMEA7888087	ERX5011627	COG-UK/ALDP-10B4E59	Illumina NovaSeq 6000	PAIRED	PCR	VIRAL RNA	Severe acute respiratory syndrome coronavirus 2	Homo sapiens	ILLUMINA	2021-01-17	United Kingdom	Europe	55	1568.11	1081	0.884058	46891320
ERR5207551	PRJEB37886	AMPLICON	SAMEA7888088	ERX5011628	COG-UK/ALDP-10B55BD	Illumina NovaSeq 6000	PAIRED	PCR	VIRAL RNA	Severe acute respiratory syndrome coronavirus 2	Homo sapiens	ILLUMINA	2021-01-16	United Kingdom	Europe	43	4652.14	7886	0.702973	139113081
ERR5207552	PRJEB37886	AMPLICON	SAMEA7888089	ERX5011629	COG-UK/ALDP-10B4FDE	Illumina NovaSeq 6000	PAIRED	PCR	VIRAL RNA	Severe acute respiratory syndrome coronavirus 2	Homo sapiens	ILLUMINA	2021-01-16	United Kingdom	Europe	51	4142.87	3939	0.947865	123884259
ERR5207553	PRJEB37886	AMPLICON	SAMEA7888090	ERX5011630	COG-UK/ALDP-109DA25	Illumina NovaSeq 6000	PAIRED	PCR	VIRAL RNA	Severe acute respiratory syndrome coronavirus 2	Homo sapiens	ILLUMINA	2021-01-17	United Kingdom	Europe	48	4603.22	5938	0.791459	137649941
ERR5207554	PRJEB37886	AMPLICON	SAMEA7888091	ERX5011631	COG-UK/ALDP-109E0C8	Illumina NovaSeq 6000	PAIRED	PCR	VIRAL RNA	Severe acute respiratory syndrome coronavirus 2	Homo sapiens	ILLUMINA	2021-01-16	United Kingdom	Europe	55	1937.73	1310	0.910912	57943896
ERR5207555	PRJEB37886	AMPLICON	SAMEA7888092	ERX5011632	COG-UK/ALDP-109DC5C	Illumina NovaSeq 6000	PAIRED	PCR	VIRAL RNA	Severe acute respiratory syndrome coronavirus 2	Homo sapiens	ILLUMINA	2021-01-17	United Kingdom	Europe	23	4569.24	5656	0.788048	136634112
ERR5207556	PRJEB37886	AMPLICON	SAMEA7888093	ERX5011633	COG-UK/ALDP-109E189	Illumina NovaSeq 6000	PAIRED	PCR	VIRAL RNA	Severe acute respiratory syndrome coronavirus 2	Homo sapiens	ILLUMINA	2021-01-15	United Kingdom	Europe	47	4627.65	7164	0.72063	138380489
ERR5207557	PRJEB37886	AMPLICON	SAMEA7888094	ERX5011634	COG-UK/ALDP-109DA16	Illumina NovaSeq 6000	PAIRED	PCR	VIRAL RNA	Severe acute respiratory syndrome coronavirus 2	Homo sapiens	ILLUMINA	2021-01-17	United Kingdom	Europe	42	4638.04	7258	0.720296	138691310
ERR5207558	PRJEB37886	AMPLICON	SAMEA7888095	ERX5011635	COG-UK/ALDP-109E24A	Illumina NovaSeq 6000	PAIRED	PCR	VIRAL RNA	Severe acute respiratory syndrome coronavirus 2	Homo sapiens	ILLUMINA	2021-01-14	United Kingdom	Europe	48	4630.55	7361	0.700933	138467195
ERR5207559	PRJEB37886	AMPLICON	SAMEA7888096	ERX5011636	COG-UK/ALDP-109DB9B	Illumina NovaSeq 6000	PAIRED	PCR	VIRAL RNA	Severe acute respiratory syndrome coronavirus 2	Homo sapiens	ILLUMINA	2021-01-17	United Kingdom	Europe	45	4659.59	7951	0.693175	139335843
ERR5207560	PRJEB37886	AMPLICON	SAMEA7888097	ERX5011637	COG-UK/ALDP-109E2FF	Illumina NovaSeq 6000	PAIRED	PCR	VIRAL RNA	Severe acute respiratory syndrome coronavirus 2	Homo sapiens	ILLUMINA	2021-01-16	United Kingdom	Europe	40	4333.17	4124	0.918503	129574776
ERR5207561	PRJEB37886	AMPLICON	SAMEA7888098	ERX5011638	COG-UK/ALDP-109DD1D	Illumina NovaSeq 6000	PAIRED	PCR	VIRAL RNA	Severe acute respiratory syndrome coronavirus 2	Homo sapiens	ILLUMINA	2021-01-17	United Kingdom	Europe	50	4625.03	7035	0.725044	138302323
ERR5207562	PRJEB37886	AMPLICON	SAMEA7888099	ERX5011639	COG-UK/ALDP-109E523	Illumina NovaSeq 6000	PAIRED	PCR	VIRAL RNA	Severe acute respiratory syndrome coronavirus 2	Homo sapiens	ILLUMINA	2021-01-15	United Kingdom	Europe	95	465.002	176	0.669097	13904967
ERR5207563	PRJEB37886	AMPLICON	SAMEA7888100	ERX5011640	COG-UK/ALDP-109DDD1	Illumina NovaSeq 6000	PAIRED	PCR	VIRAL RNA	Severe acute respiratory syndrome coronavirus 2	Homo sapiens	ILLUMINA	2021-01-17	United Kingdom	Europe	24	4532.94	4970	0.822392	135548545
ERR5207564	PRJEB37886	AMPLICON	SAMEA7888101	ERX5011641	COG-UK/ALDP-109E2E0	Illumina NovaSeq 6000	PAIRED	PCR	VIRAL RNA	Severe acute respiratory syndrome coronavirus 2	Homo sapiens	ILLUMINA	2021-01-16	United Kingdom	Europe	44	4627.67	6234	0.762198	138381247
ERR5207565	PRJEB37886	AMPLICON	SAMEA7888102	ERX5011642	COG-UK/ALDP-109E462	Illumina NovaSeq 6000	PAIRED	PCR	VIRAL RNA	Severe acute respiratory syndrome coronavirus 2	Homo sapiens	ILLUMINA	2021-01-16	United Kingdom	Europe	43	4648.59	7911	0.691402	139006731
ERR5207566	PRJEB37886	AMPLICON	SAMEA7888103	ERX5011643	COG-UK/ALDP-109DF53	Illumina NovaSeq 6000	PAIRED	PCR	VIRAL RNA	Severe acute respiratory syndrome coronavirus 2	Homo sapiens	ILLUMINA	2021-01-17	United Kingdom	Europe	54	4661.16	7830	0.722302	139382561
ERR5207567	PRJEB37886	AMPLICON	SAMEA7888104	ERX5011644	COG-UK/ALDP-10B516E	Illumina NovaSeq 6000	PAIRED	PCR	VIRAL RNA	Severe acute respiratory syndrome coronavirus 2	Homo sapiens	ILLUMINA	2021-01-16	United Kingdom	Europe	41	4626.34	6851	0.720296	138341568
ERR5207568	PRJEB37886	AMPLICON	SAMEA7888105	ERX5011645	COG-UK/ALDP-10B4B70	Illumina NovaSeq 6000	PAIRED	PCR	VIRAL RNA	Severe acute respiratory syndrome coronavirus 2	Homo sapiens	ILLUMINA	2021-01-17	United Kingdom	Europe	27	4628.3	7296	0.704846	138400042
ERR5207569	PRJEB37886	AMPLICON	SAMEA7888106	ERX5011646	COG-UK/ALDP-10B522F	Illumina NovaSeq 6000	PAIRED	PCR	VIRAL RNA	Severe acute respiratory syndrome coronavirus 2	Homo sapiens	ILLUMINA	2021-01-16	United Kingdom	Europe	43	4656.58	7936	0.694479	139245860
ERR5207570	PRJEB37886	AMPLICON	SAMEA7888107	ERX5011647	COG-UK/ALDP-10B4C31	Illumina NovaSeq 6000	PAIRED	PCR	VIRAL RNA	Severe acute respiratory syndrome coronavirus 2	Homo sapiens	ILLUMINA	2021-01-16	United Kingdom	Europe	148	1222	791	0.830084	36541419
ERR5207571	PRJEB37886	AMPLICON	SAMEA7888108	ERX5011648	COG-UK/ALDP-10B52E3	Illumina NovaSeq 6000	PAIRED	PCR	VIRAL RNA	Severe acute respiratory syndrome coronavirus 2	Homo sapiens	ILLUMINA	2021-01-17	United Kingdom	Europe	41	4644.23	7912	0.684848	138876366
ERR5207572	PRJEB37886	AMPLICON	SAMEA7888109	ERX5011649	COG-UK/ALDP-10B53A4	Illumina NovaSeq 6000	PAIRED	PCR	VIRAL RNA	Severe acute respiratory syndrome coronavirus 2	Homo sapiens	ILLUMINA	2021-01-16	United Kingdom	Europe	44	4652.55	7967	0.688225	139125190
ERR5207573	PRJEB37886	AMPLICON	SAMEA7888110	ERX5011650	COG-UK/ALDP-10B4E68	Illumina NovaSeq 6000	PAIRED	PCR	VIRAL RNA	Severe acute respiratory syndrome coronavirus 2	Homo sapiens	ILLUMINA	2021-01-17	United Kingdom	Europe	26	4634.81	7198	0.712203	138594581
ERR5207574	PRJEB37886	AMPLICON	SAMEA7888111	ERX5011651	COG-UK/ALDP-10B5526	Illumina NovaSeq 6000	PAIRED	PCR	VIRAL RNA	Severe acute respiratory syndrome coronavirus 2	Homo sapiens	ILLUMINA	2021-01-17	United Kingdom	Europe	43	4366	4260	0.89894	130556495
ERR5207575	PRJEB37886	AMPLICON	SAMEA7888112	ERX5011652	COG-UK/ALDP-10B55DB	Illumina NovaSeq 6000	PAIRED	PCR	VIRAL RNA	Severe acute respiratory syndrome coronavirus 2	Homo sapiens	ILLUMINA	2021-01-14	United Kingdom	Europe	26	4472.88	4922	0.809183	133752540
ERR5207576	PRJEB37886	AMPLICON	SAMEA7888113	ERX5011653	COG-UK/ALDP-10B4FED	Illumina NovaSeq 6000	PAIRED	PCR	VIRAL RNA	Severe acute respiratory syndrome coronavirus 2	Homo sapiens	ILLUMINA	2021-01-17	United Kingdom	Europe	42	4640.62	7458	0.71033	138768558
ERR5207577	PRJEB37886	AMPLICON	SAMEA7888114	ERX5011654	COG-UK/ALDP-10B50AD	Illumina NovaSeq 6000	PAIRED	PCR	VIRAL RNA	Severe acute respiratory syndrome coronavirus 2	Homo sapiens	ILLUMINA	2021-01-17	United Kingdom	Europe	26	4686.08	7994	0.673009	140127860
ERR5207578	PRJEB37886	AMPLICON	SAMEA7888115	ERX5011655	COG-UK/ALDP-109E0D7	Illumina NovaSeq 6000	PAIRED	PCR	VIRAL RNA	Severe acute respiratory syndrome coronavirus 2	Homo sapiens	ILLUMINA	2021-01-16	United Kingdom	Europe	42	4550.99	4394	0.967294	136088329
ERR5207579	PRJEB37886	AMPLICON	SAMEA7888116	ERX5011656	COG-UK/ALDP-109E198	Illumina NovaSeq 6000	PAIRED	PCR	VIRAL RNA	Severe acute respiratory syndrome coronavirus 2	Homo sapiens	ILLUMINA	2021-01-16	United Kingdom	Europe	42	4652.47	7835	0.701368	139122869
ERR5207580	PRJEB37886	AMPLICON	SAMEA7888117	ERX5011657	COG-UK/ALDP-109DBAA	Illumina NovaSeq 6000	PAIRED	PCR	VIRAL RNA	Severe acute respiratory syndrome coronavirus 2	Homo sapiens	ILLUMINA	2021-01-14	United Kingdom	Europe	30	4605.72	6981	0.715915	137724834
ERR5207581	PRJEB37886	AMPLICON	SAMEA7888118	ERX5011658	COG-UK/ALDP-109E259	Illumina NovaSeq 6000	PAIRED	PCR	VIRAL RNA	Severe acute respiratory syndrome coronavirus 2	Homo sapiens	ILLUMINA	2021-01-16	United Kingdom	Europe	26	4656.07	7961	0.679865	139230353
ERR5207582	PRJEB37886	AMPLICON	SAMEA7888119	ERX5011659	COG-UK/ALDP-109DC6B	Illumina NovaSeq 6000	PAIRED	PCR	VIRAL RNA	Severe acute respiratory syndrome coronavirus 2	Homo sapiens	ILLUMINA	2021-01-15	United Kingdom	Europe	41	4645.13	7943	0.683209	138903424
ERR5207583	PRJEB37886	AMPLICON	SAMEA7888120	ERX5011660	COG-UK/ALDP-109E30B	Illumina NovaSeq 6000	PAIRED	PCR	VIRAL RNA	Severe acute respiratory syndrome coronavirus 2	Homo sapiens	ILLUMINA	2021-01-15	United Kingdom	Europe	45	4674.24	7993	0.700264	139773845
ERR5207584	PRJEB37886	AMPLICON	SAMEA7888121	ERX5011661	COG-UK/ALDP-109DD2C	Illumina NovaSeq 6000	PAIRED	PCR	VIRAL RNA	Severe acute respiratory syndrome coronavirus 2	Homo sapiens	ILLUMINA	2021-01-16	United Kingdom	Europe	24	4597.72	6223	0.722101	137485678
ERR5207585	PRJEB37886	AMPLICON	SAMEA7888122	ERX5011662	COG-UK/ALDP-109E3B0	Illumina NovaSeq 6000	PAIRED	PCR	VIRAL RNA	Severe acute respiratory syndrome coronavirus 2	Homo sapiens	ILLUMINA	2021-01-16	United Kingdom	Europe	33	4666.13	7934	0.702572	139531382
ERR5207586	PRJEB37886	AMPLICON	SAMEA7888123	ERX5011663	COG-UK/ALDP-109DDE0	Illumina NovaSeq 6000	PAIRED	PCR	VIRAL RNA	Severe acute respiratory syndrome coronavirus 2	Homo sapiens	ILLUMINA	2021-01-15	United Kingdom	Europe	45	4409.74	4322	0.867471	131864432
ERR5207587	PRJEB37886	AMPLICON	SAMEA7888124	ERX5011664	COG-UK/ALDP-109DEA1	Illumina NovaSeq 6000	PAIRED	PCR	VIRAL RNA	Severe acute respiratory syndrome coronavirus 2	Homo sapiens	ILLUMINA	2021-01-15	United Kingdom	Europe	49	4577.57	5305	0.781259	136883124
ERR5207588	PRJEB37886	AMPLICON	SAMEA7888125	ERX5011665	COG-UK/ALDP-109E532	Illumina NovaSeq 6000	PAIRED	PCR	VIRAL RNA	Severe acute respiratory syndrome coronavirus 2	Homo sapiens	ILLUMINA	2021-01-15	United Kingdom	Europe	50	3820.76	3453	0.955924	114252250
ERR5207589	PRJEB37886	AMPLICON	SAMEA7888126	ERX5011666	COG-UK/ALDP-109DF62	Illumina NovaSeq 6000	PAIRED	PCR	VIRAL RNA	Severe acute respiratory syndrome coronavirus 2	Homo sapiens	ILLUMINA	2021-01-17	United Kingdom	Europe	33	4658.29	7957	0.683644	139296856
ERR5207590	PRJEB37886	AMPLICON	SAMEA7888127	ERX5011667	COG-UK/ALDP-10B4B8F	Illumina NovaSeq 6000	PAIRED	PCR	VIRAL RNA	Severe acute respiratory syndrome coronavirus 2	Homo sapiens	ILLUMINA	2021-01-17	United Kingdom	Europe	26	4623.66	6657	0.733237	138261188
ERR5207591	PRJEB37886	AMPLICON	SAMEA7888128	ERX5011668	COG-UK/ALDP-10B4C40	Illumina NovaSeq 6000	PAIRED	PCR	VIRAL RNA	Severe acute respiratory syndrome coronavirus 2	Homo sapiens	ILLUMINA	2021-01-18	United Kingdom	Europe	25	4601.8	6339	0.728723	137607715
ERR5207592	PRJEB37886	AMPLICON	SAMEA7888129	ERX5011669	COG-UK/ALDP-10B4CF5	Illumina NovaSeq 6000	PAIRED	PCR	VIRAL RNA	Severe acute respiratory syndrome coronavirus 2	Homo sapiens	ILLUMINA	2021-01-18	United Kingdom	Europe	48	4622.89	7243	0.721031	138238417
ERR5207593	PRJEB37886	AMPLICON	SAMEA7888130	ERX5011670	COG-UK/ALDP-10B4DB6	Illumina NovaSeq 6000	PAIRED	PCR	VIRAL RNA	Severe acute respiratory syndrome coronavirus 2	Homo sapiens	ILLUMINA	2021-01-18	United Kingdom	Europe	43	4190.83	4041	0.948801	125318507
ERR5207594	PRJEB37886	AMPLICON	SAMEA7888131	ERX5011671	COG-UK/ALDP-10B5474	Illumina NovaSeq 6000	PAIRED	PCR	VIRAL RNA	Severe acute respiratory syndrome coronavirus 2	Homo sapiens	ILLUMINA	2021-01-17	United Kingdom	Europe	46	4622.56	6992	0.716818	138228380
ERR5207595	PRJEB37886	AMPLICON	SAMEA7888132	ERX5011672	COG-UK/ALDP-10B4E77	Illumina NovaSeq 6000	PAIRED	PCR	VIRAL RNA	Severe acute respiratory syndrome coronavirus 2	Homo sapiens	ILLUMINA	2021-01-18	United Kingdom	Europe	33	4654.19	7567	0.723707	139174121
ERR5207596	PRJEB37886	AMPLICON	SAMEA7888133	ERX5011673	COG-UK/ALDP-10B4F38	Illumina NovaSeq 6000	PAIRED	PCR	VIRAL RNA	Severe acute respiratory syndrome coronavirus 2	Homo sapiens	ILLUMINA	2021-01-18	United Kingdom	Europe	47	3894.9	3708	0.971642	116469124
ERR5207597	PRJEB37886	AMPLICON	SAMEA7888134	ERX5011674	COG-UK/ALDP-10B55EA	Illumina NovaSeq 6000	PAIRED	PCR	VIRAL RNA	Severe acute respiratory syndrome coronavirus 2	Homo sapiens	ILLUMINA	2021-01-18	United Kingdom	Europe	29	4649.39	7747	0.701234	139030629
ERR5207598	PRJEB37886	AMPLICON	SAMEA7888135	ERX5011675	COG-UK/ALDP-10B4FFC	Illumina NovaSeq 6000	PAIRED	PCR	VIRAL RNA	Severe acute respiratory syndrome coronavirus 2	Homo sapiens	ILLUMINA	2021-01-18	United Kingdom	Europe	53	3421.96	3101	0.932281	102326846
ERR5207599	PRJEB37886	AMPLICON	SAMEA7888136	ERX5011676	COG-UK/ALDP-10B569C	Illumina NovaSeq 6000	PAIRED	PCR	VIRAL RNA	Severe acute respiratory syndrome coronavirus 2	Homo sapiens	ILLUMINA	2021-01-18	United Kingdom	Europe	44	4655.49	7960	0.690332	139213031
ERR5207600	PRJEB37886	AMPLICON	SAMEA7888137	ERX5011677	COG-UK/ALDP-10B50BC	Illumina NovaSeq 6000	PAIRED	PCR	VIRAL RNA	Severe acute respiratory syndrome coronavirus 2	Homo sapiens	ILLUMINA	2021-01-18	United Kingdom	Europe	46	3347.78	3033	0.945424	100108616
ERR5207601	PRJEB37886	AMPLICON	SAMEA7888138	ERX5011678	COG-UK/ALDP-109E022	Illumina NovaSeq 6000	PAIRED	PCR	VIRAL RNA	Severe acute respiratory syndrome coronavirus 2	Homo sapiens	ILLUMINA	2021-01-15	United Kingdom	Europe	45	4599.42	6260	0.74541	137536496
ERR5207602	PRJEB37886	AMPLICON	SAMEA7888139	ERX5011679	COG-UK/ALDP-109DA34	Illumina NovaSeq 6000	PAIRED	PCR	VIRAL RNA	Severe acute respiratory syndrome coronavirus 2	Homo sapiens	ILLUMINA	2021-01-18	United Kingdom	Europe	47	4620.02	6110	0.774504	138152323
ERR5207603	PRJEB37886	AMPLICON	SAMEA7888140	ERX5011680	COG-UK/ALDP-109E0E6	Illumina NovaSeq 6000	PAIRED	PCR	VIRAL RNA	Severe acute respiratory syndrome coronavirus 2	Homo sapiens	ILLUMINA	2021-01-16	United Kingdom	Europe	32	3678.14	3408	0.963917	109987396
ERR5207604	PRJEB37886	AMPLICON	SAMEA7888141	ERX5011681	COG-UK/ALDP-109DAF8	Illumina NovaSeq 6000	PAIRED	PCR	VIRAL RNA	Severe acute respiratory syndrome coronavirus 2	Homo sapiens	ILLUMINA	2021-01-18	United Kingdom	Europe	43	4611.42	6331	0.763502	137895147
ERR5207605	PRJEB37886	AMPLICON	SAMEA7888142	ERX5011682	COG-UK/ALDP-109E1A7	Illumina NovaSeq 6000	PAIRED	PCR	VIRAL RNA	Severe acute respiratory syndrome coronavirus 2	Homo sapiens	ILLUMINA	2021-01-16	United Kingdom	Europe	49	4621.7	6688	0.741029	138202648
ERR5207606	PRJEB37886	AMPLICON	SAMEA7888143	ERX5011683	COG-UK/ALDP-109DBB9	Illumina NovaSeq 6000	PAIRED	PCR	VIRAL RNA	Severe acute respiratory syndrome coronavirus 2	Homo sapiens	ILLUMINA	2021-01-18	United Kingdom	Europe	43	4609.5	6354	0.733338	137837885
ERR5207607	PRJEB37886	AMPLICON	SAMEA7888144	ERX5011684	COG-UK/ALDP-109E268	Illumina NovaSeq 6000	PAIRED	PCR	VIRAL RNA	Severe acute respiratory syndrome coronavirus 2	Homo sapiens	ILLUMINA	2021-01-16	United Kingdom	Europe	48	4640.39	6863	0.733271	138761608
ERR5207608	PRJEB37886	AMPLICON	SAMEA7888145	ERX5011685	COG-UK/ALDP-109DC7A	Illumina NovaSeq 6000	PAIRED	PCR	VIRAL RNA	Severe acute respiratory syndrome coronavirus 2	Homo sapiens	ILLUMINA	2021-01-18	United Kingdom	Europe	43	4558.94	5325	0.800254	136325891
ERR5207609	PRJEB37886	AMPLICON	SAMEA7888146	ERX5011686	COG-UK/ALDP-109E31A	Illumina NovaSeq 6000	PAIRED	PCR	VIRAL RNA	Severe acute respiratory syndrome coronavirus 2	Homo sapiens	ILLUMINA	2021-01-17	United Kingdom	Europe	49	2344.55	1823	0.927733	70109131
ERR5207610	PRJEB37886	AMPLICON	SAMEA7888147	ERX5011687	COG-UK/ALDP-109DD3B	Illumina NovaSeq 6000	PAIRED	PCR	VIRAL RNA	Severe acute respiratory syndrome coronavirus 2	Homo sapiens	ILLUMINA	2021-01-18	United Kingdom	Europe	37	2741.83	2462	0.941143	81988884
ERR5207611	PRJEB37886	AMPLICON	SAMEA7888148	ERX5011688	COG-UK/ALDP-109E3CF	Illumina NovaSeq 6000	PAIRED	PCR	VIRAL RNA	Severe acute respiratory syndrome coronavirus 2	Homo sapiens	ILLUMINA	2021-01-17	United Kingdom	Europe	46	4595.23	6142	0.759656	137411083
ERR5207612	PRJEB37886	AMPLICON	SAMEA7888149	ERX5011689	COG-UK/ALDP-109DDFF	Illumina NovaSeq 6000	PAIRED	PCR	VIRAL RNA	Severe acute respiratory syndrome coronavirus 2	Homo sapiens	ILLUMINA	2021-01-17	United Kingdom	Europe	45	4604.23	6626	0.706217	137680303
ERR5207613	PRJEB37886	AMPLICON	SAMEA7888150	ERX5011690	COG-UK/ALDP-109E480	Illumina NovaSeq 6000	PAIRED	PCR	VIRAL RNA	Severe acute respiratory syndrome coronavirus 2	Homo sapiens	ILLUMINA	2021-01-18	United Kingdom	Europe	40	4545.71	5049	0.800789	135930472
ERR5207614	PRJEB37886	AMPLICON	SAMEA7888151	ERX5011691	COG-UK/ALDP-109DEB0	Illumina NovaSeq 6000	PAIRED	PCR	VIRAL RNA	Severe acute respiratory syndrome coronavirus 2	Homo sapiens	ILLUMINA	2021-01-18	United Kingdom	Europe	84	642.679	312	0.769354	19218027
ERR5207615	PRJEB37886	AMPLICON	SAMEA7888152	ERX5011692	COG-UK/ALDP-109DF71	Illumina NovaSeq 6000	PAIRED	PCR	VIRAL RNA	Severe acute respiratory syndrome coronavirus 2	Homo sapiens	ILLUMINA	2021-01-18	United Kingdom	Europe	47	4667.43	8000	0.674748	139570228
ERR5207616	PRJEB37886	AMPLICON	SAMEA7888153	ERX5011693	COG-UK/ALDP-10B518C	Illumina NovaSeq 6000	PAIRED	PCR	VIRAL RNA	Severe acute respiratory syndrome coronavirus 2	Homo sapiens	ILLUMINA	2021-01-18	United Kingdom	Europe	46	4635.65	7350	0.712905	138619936
ERR5207617	PRJEB37886	AMPLICON	SAMEA7888154	ERX5011694	COG-UK/ALDP-10B4B9E	Illumina NovaSeq 6000	PAIRED	PCR	VIRAL RNA	Severe acute respiratory syndrome coronavirus 2	Homo sapiens	ILLUMINA	2021-01-18	United Kingdom	Europe	46	3672.77	3430	0.953115	109826967
ERR5207618	PRJEB37886	AMPLICON	SAMEA7888155	ERX5011695	COG-UK/ALDP-10B524D	Illumina NovaSeq 6000	PAIRED	PCR	VIRAL RNA	Severe acute respiratory syndrome coronavirus 2	Homo sapiens	ILLUMINA	2021-01-18	United Kingdom	Europe	51	3089.14	2944	0.928903	92374548
ERR5207619	PRJEB37886	AMPLICON	SAMEA7888156	ERX5011696	COG-UK/ALDP-10B4C5F	Illumina NovaSeq 6000	PAIRED	PCR	VIRAL RNA	Severe acute respiratory syndrome coronavirus 2	Homo sapiens	ILLUMINA	2021-01-18	United Kingdom	Europe	32	4649.47	7554	0.717587	139033069
ERR5207620	PRJEB37886	AMPLICON	SAMEA7888157	ERX5011697	COG-UK/ALDP-10B530E	Illumina NovaSeq 6000	PAIRED	PCR	VIRAL RNA	Severe acute respiratory syndrome coronavirus 2	Homo sapiens	ILLUMINA	2021-01-18	United Kingdom	Europe	28	4519.52	4205	0.973481	135147147
ERR5207621	PRJEB37886	AMPLICON	SAMEA7888158	ERX5011698	COG-UK/ALDP-10B4D01	Illumina NovaSeq 6000	PAIRED	PCR	VIRAL RNA	Severe acute respiratory syndrome coronavirus 2	Homo sapiens	ILLUMINA	2021-01-18	United Kingdom	Europe	43	4523.91	5059	0.853961	135278363
ERR5207622	PRJEB37886	AMPLICON	SAMEA7888159	ERX5011699	COG-UK/ALDP-10B53C2	Illumina NovaSeq 6000	PAIRED	PCR	VIRAL RNA	Severe acute respiratory syndrome coronavirus 2	Homo sapiens	ILLUMINA	2021-01-18	United Kingdom	Europe	46	4630.02	7001	0.734876	138451344
ERR5207623	PRJEB37886	AMPLICON	SAMEA7888160	ERX5011700	COG-UK/ALDP-10B4DC5	Illumina NovaSeq 6000	PAIRED	PCR	VIRAL RNA	Severe acute respiratory syndrome coronavirus 2	Homo sapiens	ILLUMINA	2021-01-18	United Kingdom	Europe	45	4629.68	7580	0.682172	138441205
ERR5207624	PRJEB37886	AMPLICON	SAMEA7888161	ERX5011701	COG-UK/ALDP-10B5483	Illumina NovaSeq 6000	PAIRED	PCR	VIRAL RNA	Severe acute respiratory syndrome coronavirus 2	Homo sapiens	ILLUMINA	2021-01-18	United Kingdom	Europe	28	4581.54	5897	0.738254	137001857
ERR5207625	PRJEB37886	AMPLICON	SAMEA7888162	ERX5011702	COG-UK/ALDP-10B5535	Illumina NovaSeq 6000	PAIRED	PCR	VIRAL RNA	Severe acute respiratory syndrome coronavirus 2	Homo sapiens	ILLUMINA	2021-01-18	United Kingdom	Europe	31	4440.56	4694	0.829281	132785939
ERR5207626	PRJEB37886	AMPLICON	SAMEA7888163	ERX5011703	COG-UK/ALDP-10B4F47	Illumina NovaSeq 6000	PAIRED	PCR	VIRAL RNA	Severe acute respiratory syndrome coronavirus 2	Homo sapiens	ILLUMINA	2021-01-18	United Kingdom	Europe	76	2309.36	2001	0.89894	69056659
ERR5207627	PRJEB37886	AMPLICON	SAMEA7888164	ERX5011704	COG-UK/ALDP-10B55F9	Illumina NovaSeq 6000	PAIRED	PCR	VIRAL RNA	Severe acute respiratory syndrome coronavirus 2	Homo sapiens	ILLUMINA	2021-01-18	United Kingdom	Europe	46	4580.51	5460	0.780691	136970994
ERR5207628	PRJEB37886	AMPLICON	SAMEA7888165	ERX5011705	COG-UK/ALDP-10B5007	Illumina NovaSeq 6000	PAIRED	PCR	VIRAL RNA	Severe acute respiratory syndrome coronavirus 2	Homo sapiens	ILLUMINA	2021-01-18	United Kingdom	Europe	45	4627.26	7457	0.695014	138368906
ERR5207629	PRJEB37886	AMPLICON	SAMEA7888166	ERX5011706	COG-UK/ALDP-10B56AB	Illumina NovaSeq 6000	PAIRED	PCR	VIRAL RNA	Severe acute respiratory syndrome coronavirus 2	Homo sapiens	ILLUMINA	2021-01-18	United Kingdom	Europe	45	4660.87	7989	0.679062	139374035
ERR5207630	PRJEB37886	AMPLICON	SAMEA7888167	ERX5011707	COG-UK/ALDP-10B50CB	Illumina NovaSeq 6000	PAIRED	PCR	VIRAL RNA	Severe acute respiratory syndrome coronavirus 2	Homo sapiens	ILLUMINA	2021-01-18	United Kingdom	Europe	40	4199.29	4016	0.957697	125571273
ERR5207631	PRJEB37886	AMPLICON	SAMEA7888168	ERX5011708	COG-UK/ALDP-109E031	Illumina NovaSeq 6000	PAIRED	PCR	VIRAL RNA	Severe acute respiratory syndrome coronavirus 2	Homo sapiens	ILLUMINA	2021-01-18	United Kingdom	Europe	48	4589.43	6304	0.731699	137237851
ERR5207632	PRJEB37886	AMPLICON	SAMEA7888169	ERX5011709	COG-UK/ALDP-109DA43	Illumina NovaSeq 6000	PAIRED	PCR	VIRAL RNA	Severe acute respiratory syndrome coronavirus 2	Homo sapiens	ILLUMINA	2021-01-18	United Kingdom	Europe	48	4627.32	7211	0.717921	138370658
ERR5207633	PRJEB37886	AMPLICON	SAMEA7888170	ERX5011710	COG-UK/ALDP-109E0F5	Illumina NovaSeq 6000	PAIRED	PCR	VIRAL RNA	Severe acute respiratory syndrome coronavirus 2	Homo sapiens	ILLUMINA	2021-01-18	United Kingdom	Europe	42	4625.03	6968	0.691737	138302194
ERR5207634	PRJEB37886	AMPLICON	SAMEA7888171	ERX5011711	COG-UK/ALDP-109DB04	Illumina NovaSeq 6000	PAIRED	PCR	VIRAL RNA	Severe acute respiratory syndrome coronavirus 2	Homo sapiens	ILLUMINA	2021-01-18	United Kingdom	Europe	31	3830.34	3567	0.972611	114538711
ERR5207635	PRJEB37886	AMPLICON	SAMEA7888172	ERX5011712	COG-UK/ALDP-109E1B6	Illumina NovaSeq 6000	PAIRED	PCR	VIRAL RNA	Severe acute respiratory syndrome coronavirus 2	Homo sapiens	ILLUMINA	2021-01-18	United Kingdom	Europe	42	4636.18	7694	0.697856	138635707
ERR5207636	PRJEB37886	AMPLICON	SAMEA7888173	ERX5011713	COG-UK/ALDP-109DBC8	Illumina NovaSeq 6000	PAIRED	PCR	VIRAL RNA	Severe acute respiratory syndrome coronavirus 2	Homo sapiens	ILLUMINA	2021-01-18	United Kingdom	Europe	30	4454.8	4482	0.893623	133211740
ERR5207637	PRJEB37886	AMPLICON	SAMEA7888174	ERX5011714	COG-UK/ALDP-109E277	Illumina NovaSeq 6000	PAIRED	PCR	VIRAL RNA	Severe acute respiratory syndrome coronavirus 2	Homo sapiens	ILLUMINA	2021-01-18	United Kingdom	Europe	47	4567.96	5732	0.782497	136595606
ERR5207638	PRJEB37886	AMPLICON	SAMEA7888175	ERX5011715	COG-UK/ALDP-109DC89	Illumina NovaSeq 6000	PAIRED	PCR	VIRAL RNA	Severe acute respiratory syndrome coronavirus 2	Homo sapiens	ILLUMINA	2021-01-18	United Kingdom	Europe	44	4362.39	4168	0.922951	130448448
ERR5207639	PRJEB37886	AMPLICON	SAMEA7888176	ERX5011716	COG-UK/ALDP-109E329	Illumina NovaSeq 6000	PAIRED	PCR	VIRAL RNA	Severe acute respiratory syndrome coronavirus 2	Homo sapiens	ILLUMINA	2021-01-18	United Kingdom	Europe	60	1654.16	1141	0.89272	49464262
ERR5207640	PRJEB37886	AMPLICON	SAMEA7888177	ERX5011717	COG-UK/ALDP-109DD4A	Illumina NovaSeq 6000	PAIRED	PCR	VIRAL RNA	Severe acute respiratory syndrome coronavirus 2	Homo sapiens	ILLUMINA	2021-01-18	United Kingdom	Europe	48	4232.99	4051	0.932147	126578971
ERR5207641	PRJEB37886	AMPLICON	SAMEA7888178	ERX5011718	COG-UK/ALDP-109E3DE	Illumina NovaSeq 6000	PAIRED	PCR	VIRAL RNA	Severe acute respiratory syndrome coronavirus 2	Homo sapiens	ILLUMINA	2021-01-18	United Kingdom	Europe	40	4554.61	5533	0.77942	136196535
ERR5207642	PRJEB37886	AMPLICON	SAMEA7888179	ERX5011719	COG-UK/ALDP-109DE0B	Illumina NovaSeq 6000	PAIRED	PCR	VIRAL RNA	Severe acute respiratory syndrome coronavirus 2	Homo sapiens	ILLUMINA	2021-01-18	United Kingdom	Europe	46	4644.63	7966	0.680433	138888384
ERR5207643	PRJEB37886	AMPLICON	SAMEA7888180	ERX5011720	COG-UK/ALDP-109E49F	Illumina NovaSeq 6000	PAIRED	PCR	VIRAL RNA	Severe acute respiratory syndrome coronavirus 2	Homo sapiens	ILLUMINA	2021-01-18	United Kingdom	Europe	43	4637.93	7957	0.663947	138688072
ERR5207644	PRJEB37886	AMPLICON	SAMEA7888181	ERX5011721	COG-UK/ALDP-109DECF	Illumina NovaSeq 6000	PAIRED	PCR	VIRAL RNA	Severe acute respiratory syndrome coronavirus 2	Homo sapiens	ILLUMINA	2021-01-18	United Kingdom	Europe	49	4675.68	7998	0.684881	139816829
ERR5207645	PRJEB37886	AMPLICON	SAMEA7888182	ERX5011722	COG-UK/ALDP-109E550	Illumina NovaSeq 6000	PAIRED	PCR	VIRAL RNA	Severe acute respiratory syndrome coronavirus 2	Homo sapiens	ILLUMINA	2021-01-18	United Kingdom	Europe	40	4629.84	7723	0.660837	138445978
ERR5207646	PRJEB37886	AMPLICON	SAMEA7888183	ERX5011723	COG-UK/ALDP-109DF80	Illumina NovaSeq 6000	PAIRED	PCR	VIRAL RNA	Severe acute respiratory syndrome coronavirus 2	Homo sapiens	ILLUMINA	2021-01-18	United Kingdom	Europe	54	4617.67	6793	0.71869	138082189
ERR5207647	PRJEB37886	AMPLICON	SAMEA7888184	ERX5011724	COG-UK/ALDP-10B519B	Illumina NovaSeq 6000	PAIRED	PCR	VIRAL RNA	Severe acute respiratory syndrome coronavirus 2	Homo sapiens	ILLUMINA	2021-01-18	United Kingdom	Europe	70	2627.41	2310	0.935224	78567489
ERR5207648	PRJEB37886	AMPLICON	SAMEA7888185	ERX5011725	COG-UK/ALDP-10B4BAD	Illumina NovaSeq 6000	PAIRED	PCR	VIRAL RNA	Severe acute respiratory syndrome coronavirus 2	Homo sapiens	ILLUMINA	2021-01-18	United Kingdom	Europe	45	4566.03	5909	0.770592	136538136
ERR5207649	PRJEB37886	AMPLICON	SAMEA7888186	ERX5011726	COG-UK/ALDP-10B525C	Illumina NovaSeq 6000	PAIRED	PCR	VIRAL RNA	Severe acute respiratory syndrome coronavirus 2	Homo sapiens	ILLUMINA	2021-01-18	United Kingdom	Europe	42	4616.45	7914	0.678193	138045708
ERR5207650	PRJEB37886	AMPLICON	SAMEA7888187	ERX5011727	COG-UK/ALDP-10B4C6E	Illumina NovaSeq 6000	PAIRED	PCR	VIRAL RNA	Severe acute respiratory syndrome coronavirus 2	Homo sapiens	ILLUMINA	2021-01-18	United Kingdom	Europe	46	4640.97	7788	0.700465	138779003
ERR5207651	PRJEB37886	AMPLICON	SAMEA7888188	ERX5011728	COG-UK/ALDP-10B531D	Illumina NovaSeq 6000	PAIRED	PCR	VIRAL RNA	Severe acute respiratory syndrome coronavirus 2	Homo sapiens	ILLUMINA	2021-01-18	United Kingdom	Europe	31	4632.53	7091	0.71237	138526431
ERR5207652	PRJEB37886	AMPLICON	SAMEA7888189	ERX5011729	COG-UK/ALDP-10B4D10	Illumina NovaSeq 6000	PAIRED	PCR	VIRAL RNA	Severe acute respiratory syndrome coronavirus 2	Homo sapiens	ILLUMINA	2021-01-18	United Kingdom	Europe	48	3223.91	3126	0.933585	96404666
ERR5207653	PRJEB37886	AMPLICON	SAMEA7888190	ERX5011730	COG-UK/ALDP-10B53D1	Illumina NovaSeq 6000	PAIRED	PCR	VIRAL RNA	Severe acute respiratory syndrome coronavirus 2	Homo sapiens	ILLUMINA	2021-01-18	United Kingdom	Europe	25	4653.29	7872	0.70401	139147471
ERR5207654	PRJEB37886	AMPLICON	SAMEA7888191	ERX5011731	COG-UK/ALDP-10B4DD4	Illumina NovaSeq 6000	PAIRED	PCR	VIRAL RNA	Severe acute respiratory syndrome coronavirus 2	Homo sapiens	ILLUMINA	2021-01-18	United Kingdom	Europe	43	4627.16	7092	0.717052	138365848
ERR5207655	PRJEB37886	AMPLICON	SAMEA7888192	ERX5011732	COG-UK/ALDP-10B5492	Illumina NovaSeq 6000	PAIRED	PCR	VIRAL RNA	Severe acute respiratory syndrome coronavirus 2	Homo sapiens	ILLUMINA	2021-01-18	United Kingdom	Europe	39	4405.82	4494	0.85473	131747160
ERR5207656	PRJEB37886	AMPLICON	SAMEA7888193	ERX5011733	COG-UK/ALDP-10B4E95	Illumina NovaSeq 6000	PAIRED	PCR	VIRAL RNA	Severe acute respiratory syndrome coronavirus 2	Homo sapiens	ILLUMINA	2021-01-18	United Kingdom	Europe	28	4166.89	4004	0.948768	124602436
ERR5207657	PRJEB37886	AMPLICON	SAMEA7888194	ERX5011734	COG-UK/ALDP-10B5544	Illumina NovaSeq 6000	PAIRED	PCR	VIRAL RNA	Severe acute respiratory syndrome coronavirus 2	Homo sapiens	ILLUMINA	2021-01-18	United Kingdom	Europe	45	4572.96	5241	0.767816	136745106
ERR5207658	PRJEB37886	AMPLICON	SAMEA7888195	ERX5011735	COG-UK/ALDP-10B4F56	Illumina NovaSeq 6000	PAIRED	PCR	VIRAL RNA	Severe acute respiratory syndrome coronavirus 2	Homo sapiens	ILLUMINA	2021-01-18	United Kingdom	Europe	53	4666.32	7971	0.701769	139537018
ERR5207659	PRJEB37886	AMPLICON	SAMEA7888196	ERX5011736	COG-UK/ALDP-10B5016	Illumina NovaSeq 6000	PAIRED	PCR	VIRAL RNA	Severe acute respiratory syndrome coronavirus 2	Homo sapiens	ILLUMINA	2021-01-18	United Kingdom	Europe	48	4599.69	5941	0.760358	137544539
ERR5207660	PRJEB37886	AMPLICON	SAMEA7888197	ERX5011737	COG-UK/ALDP-10B56BA	Illumina NovaSeq 6000	PAIRED	PCR	VIRAL RNA	Severe acute respiratory syndrome coronavirus 2	Homo sapiens	ILLUMINA	2021-01-18	United Kingdom	Europe	41	3979.76	3819	0.962111	119006901
ERR5207661	PRJEB37886	AMPLICON	SAMEA7888198	ERX5011738	COG-UK/ALDP-10B50DA	Illumina NovaSeq 6000	PAIRED	PCR	VIRAL RNA	Severe acute respiratory syndrome coronavirus 2	Homo sapiens	ILLUMINA	2021-01-18	United Kingdom	Europe	24	4427.93	4235	0.944153	132408331
ERR5207662	PRJEB37886	AMPLICON	SAMEA7888199	ERX5011739	COG-UK/ALDP-109E040	Illumina NovaSeq 6000	PAIRED	PCR	VIRAL RNA	Severe acute respiratory syndrome coronavirus 2	Homo sapiens	ILLUMINA	2021-01-18	United Kingdom	Europe	44	4657.03	7979	0.677825	139259090
ERR5207663	PRJEB37886	AMPLICON	SAMEA7888200	ERX5011740	COG-UK/ALDP-109DA52	Illumina NovaSeq 6000	PAIRED	PCR	VIRAL RNA	Severe acute respiratory syndrome coronavirus 2	Homo sapiens	ILLUMINA	2021-01-18	United Kingdom	Europe	48	3823.83	3487	0.963883	114343984
ERR5207664	PRJEB37886	AMPLICON	SAMEA7888201	ERX5011741	COG-UK/ALDP-109E101	Illumina NovaSeq 6000	PAIRED	PCR	VIRAL RNA	Severe acute respiratory syndrome coronavirus 2	Homo sapiens	ILLUMINA	2021-01-18	United Kingdom	Europe	49	4625.17	6910	0.681671	138306500
ERR5207665	PRJEB37886	AMPLICON	SAMEA7888202	ERX5011742	COG-UK/ALDP-109DB13	Illumina NovaSeq 6000	PAIRED	PCR	VIRAL RNA	Severe acute respiratory syndrome coronavirus 2	Homo sapiens	ILLUMINA	2021-01-18	United Kingdom	Europe	65	4134.9	3971	0.967963	123646005
ERR5207666	PRJEB37886	AMPLICON	SAMEA7888203	ERX5011743	COG-UK/ALDP-109E1C5	Illumina NovaSeq 6000	PAIRED	PCR	VIRAL RNA	Severe acute respiratory syndrome coronavirus 2	Homo sapiens	ILLUMINA	2021-01-18	United Kingdom	Europe	43	4620.34	6650	0.706083	138161976
ERR5207667	PRJEB37886	AMPLICON	SAMEA7888204	ERX5011744	COG-UK/ALDP-109DBD7	Illumina NovaSeq 6000	PAIRED	PCR	VIRAL RNA	Severe acute respiratory syndrome coronavirus 2	Homo sapiens	ILLUMINA	2021-01-18	United Kingdom	Europe	47	4610.5	6444	0.738287	137867776
ERR5207668	PRJEB37886	AMPLICON	SAMEA7888205	ERX5011745	COG-UK/ALDP-109E286	Illumina NovaSeq 6000	PAIRED	PCR	VIRAL RNA	Severe acute respiratory syndrome coronavirus 2	Homo sapiens	ILLUMINA	2021-01-18	United Kingdom	Europe	46	4490.06	4909	0.814868	134266185
ERR5207669	PRJEB37886	AMPLICON	SAMEA7888206	ERX5011746	COG-UK/ALDP-109DC98	Illumina NovaSeq 6000	PAIRED	PCR	VIRAL RNA	Severe acute respiratory syndrome coronavirus 2	Homo sapiens	ILLUMINA	2021-01-18	United Kingdom	Europe	127	1477.22	1003	0.891248	44173192
ERR5207670	PRJEB37886	AMPLICON	SAMEA7888207	ERX5011747	COG-UK/ALDP-109E338	Illumina NovaSeq 6000	PAIRED	PCR	VIRAL RNA	Severe acute respiratory syndrome coronavirus 2	Homo sapiens	ILLUMINA	2021-01-18	United Kingdom	Europe	63	1054.06	564	0.878574	31519596
ERR5207671	PRJEB37886	AMPLICON	SAMEA7888208	ERX5011748	COG-UK/ALDP-109DD59	Illumina NovaSeq 6000	PAIRED	PCR	VIRAL RNA	Severe acute respiratory syndrome coronavirus 2	Homo sapiens	ILLUMINA	2021-01-18	United Kingdom	Europe	29	4648.68	7789	0.695783	139009529
ERR5207672	PRJEB37886	AMPLICON	SAMEA7888209	ERX5011749	COG-UK/ALDP-109E3ED	Illumina NovaSeq 6000	PAIRED	PCR	VIRAL RNA	Severe acute respiratory syndrome coronavirus 2	Homo sapiens	ILLUMINA	2021-01-18	United Kingdom	Europe	27	4620.83	7153	0.699462	138176671
ERR5207673	PRJEB37886	AMPLICON	SAMEA7888210	ERX5011750	COG-UK/ALDP-109DE1A	Illumina NovaSeq 6000	PAIRED	PCR	VIRAL RNA	Severe acute respiratory syndrome coronavirus 2	Homo sapiens	ILLUMINA	2021-01-18	United Kingdom	Europe	48	4669.92	7872	0.714076	139644697
ERR5207674	PRJEB37886	AMPLICON	SAMEA7888211	ERX5011751	COG-UK/ALDP-109E4AE	Illumina NovaSeq 6000	PAIRED	PCR	VIRAL RNA	Severe acute respiratory syndrome coronavirus 2	Homo sapiens	ILLUMINA	2021-01-18	United Kingdom	Europe	40	4671.97	8005	0.645688	139706031
ERR5207675	PRJEB37886	AMPLICON	SAMEA7888212	ERX5011752	COG-UK/ALDP-109DEDE	Illumina NovaSeq 6000	PAIRED	PCR	VIRAL RNA	Severe acute respiratory syndrome coronavirus 2	Homo sapiens	ILLUMINA	2021-01-18	United Kingdom	Europe	45	4665.6	7981	0.66913	139515393
ERR5207676	PRJEB37886	AMPLICON	SAMEA7888213	ERX5011753	COG-UK/ALDP-109E56F	Illumina NovaSeq 6000	PAIRED	PCR	VIRAL RNA	Severe acute respiratory syndrome coronavirus 2	Homo sapiens	ILLUMINA	2021-01-18	United Kingdom	Europe	41	4674.59	8000	0.65883	139784304
ERR5207677	PRJEB37886	AMPLICON	SAMEA7888214	ERX5011754	COG-UK/ALDP-10B51AA	Illumina NovaSeq 6000	PAIRED	PCR	VIRAL RNA	Severe acute respiratory syndrome coronavirus 2	Homo sapiens	ILLUMINA	2021-01-18	United Kingdom	Europe	43	4638.65	7652	0.692071	138709463
ERR5207678	PRJEB37886	AMPLICON	SAMEA7888215	ERX5011755	COG-UK/ALDP-10B526B	Illumina NovaSeq 6000	PAIRED	PCR	VIRAL RNA	Severe acute respiratory syndrome coronavirus 2	Homo sapiens	ILLUMINA	2021-01-18	United Kingdom	Europe	44	4568.05	5419	0.798983	136598263
ERR5207679	PRJEB37886	AMPLICON	SAMEA7888216	ERX5011756	COG-UK/ALDP-10B4C7D	Illumina NovaSeq 6000	PAIRED	PCR	VIRAL RNA	Severe acute respiratory syndrome coronavirus 2	Homo sapiens	ILLUMINA	2021-01-18	United Kingdom	Europe	41	4621.2	6770	0.731365	138187640
ERR5207680	PRJEB37886	AMPLICON	SAMEA7888217	ERX5011757	COG-UK/ALDP-10B532C	Illumina NovaSeq 6000	PAIRED	PCR	VIRAL RNA	Severe acute respiratory syndrome coronavirus 2	Homo sapiens	ILLUMINA	2021-01-18	United Kingdom	Europe	47	4291.67	4068	0.92877	128333867
ERR5207681	PRJEB37886	AMPLICON	SAMEA7888218	ERX5011758	COG-UK/ALDP-10B4D2F	Illumina NovaSeq 6000	PAIRED	PCR	VIRAL RNA	Severe acute respiratory syndrome coronavirus 2	Homo sapiens	ILLUMINA	2021-01-15	United Kingdom	Europe	42	4633.74	6919	0.724309	138562607
ERR5207682	PRJEB37886	AMPLICON	SAMEA7888219	ERX5011759	COG-UK/ALDP-10B4DE3	Illumina NovaSeq 6000	PAIRED	PCR	VIRAL RNA	Severe acute respiratory syndrome coronavirus 2	Homo sapiens	ILLUMINA	2021-01-16	United Kingdom	Europe	44	4532.45	5155	0.807578	135533706
ERR5207683	PRJEB37886	AMPLICON	SAMEA7888220	ERX5011760	COG-UK/ALDP-10B54A1	Illumina NovaSeq 6000	PAIRED	PCR	VIRAL RNA	Severe acute respiratory syndrome coronavirus 2	Homo sapiens	ILLUMINA	2021-01-18	United Kingdom	Europe	42	4633.41	7822	0.688593	138552944
ERR5207684	PRJEB37886	AMPLICON	SAMEA7888221	ERX5011761	COG-UK/ALDP-10B4EA4	Illumina NovaSeq 6000	PAIRED	PCR	VIRAL RNA	Severe acute respiratory syndrome coronavirus 2	Homo sapiens	ILLUMINA	2021-01-15	United Kingdom	Europe	45	4640.47	7954	0.653647	138763858
ERR5207685	PRJEB37886	AMPLICON	SAMEA7888222	ERX5011762	COG-UK/ALDP-10B5553	Illumina NovaSeq 6000	PAIRED	PCR	VIRAL RNA	Severe acute respiratory syndrome coronavirus 2	Homo sapiens	ILLUMINA	2021-01-15	United Kingdom	Europe	49	3850.75	3474	0.958733	115148944
ERR5207686	PRJEB37886	AMPLICON	SAMEA7888223	ERX5011763	COG-UK/ALDP-10B4F65	Illumina NovaSeq 6000	PAIRED	PCR	VIRAL RNA	Severe acute respiratory syndrome coronavirus 2	Homo sapiens	ILLUMINA	2021-01-16	United Kingdom	Europe	69	1392.39	776	0.810019	41636780
ERR5207687	PRJEB37886	AMPLICON	SAMEA7888224	ERX5011764	COG-UK/ALDP-10B5025	Illumina NovaSeq 6000	PAIRED	PCR	VIRAL RNA	Severe acute respiratory syndrome coronavirus 2	Homo sapiens	ILLUMINA	2021-01-19	United Kingdom	Europe	43	4696.04	8003	0.677992	140425801
ERR5207688	PRJEB37886	AMPLICON	SAMEA7888225	ERX5011765	COG-UK/ALDP-10B50E9	Illumina NovaSeq 6000	PAIRED	PCR	VIRAL RNA	Severe acute respiratory syndrome coronavirus 2	Homo sapiens	ILLUMINA	2021-01-16	United Kingdom	Europe	33	3239.18	3029	0.955188	96861116
ERR5207689	PRJEB37886	AMPLICON	SAMEA7888226	ERX5011766	COG-UK/ALDP-109E05F	Illumina NovaSeq 6000	PAIRED	PCR	VIRAL RNA	Severe acute respiratory syndrome coronavirus 2	Homo sapiens	ILLUMINA	2021-01-18	United Kingdom	Europe	33	4635.9	7228	0.697723	138627271
ERR5207690	PRJEB37886	AMPLICON	SAMEA7888227	ERX5011767	COG-UK/ALDP-109DA61	Illumina NovaSeq 6000	PAIRED	PCR	VIRAL RNA	Severe acute respiratory syndrome coronavirus 2	Homo sapiens	ILLUMINA	2021-01-18	United Kingdom	Europe	45	3167.99	2946	0.940508	94732419
ERR5207691	PRJEB37886	AMPLICON	SAMEA7888228	ERX5011768	COG-UK/ALDP-109E110	Illumina NovaSeq 6000	PAIRED	PCR	VIRAL RNA	Severe acute respiratory syndrome coronavirus 2	Homo sapiens	ILLUMINA	2021-01-18	United Kingdom	Europe	38	4620.88	7095	0.724543	138178183
ERR5207692	PRJEB37886	AMPLICON	SAMEA7888229	ERX5011769	COG-UK/ALDP-109DB22	Illumina NovaSeq 6000	PAIRED	PCR	VIRAL RNA	Severe acute respiratory syndrome coronavirus 2	Homo sapiens	ILLUMINA	2021-01-18	United Kingdom	Europe	42	4484.04	4647	0.891349	134086385
ERR5207693	PRJEB37886	AMPLICON	SAMEA7888230	ERX5011770	COG-UK/ALDP-109E1D4	Illumina NovaSeq 6000	PAIRED	PCR	VIRAL RNA	Severe acute respiratory syndrome coronavirus 2	Homo sapiens	ILLUMINA	2021-01-18	United Kingdom	Europe	49	4664.46	7999	0.675384	139481219
ERR5207694	PRJEB37886	AMPLICON	SAMEA7888231	ERX5011771	COG-UK/ALDP-109DBE6	Illumina NovaSeq 6000	PAIRED	PCR	VIRAL RNA	Severe acute respiratory syndrome coronavirus 2	Homo sapiens	ILLUMINA	2021-01-18	United Kingdom	Europe	40	4534.77	4880	0.840752	135603107
ERR5207695	PRJEB37886	AMPLICON	SAMEA7888232	ERX5011772	COG-UK/ALDP-109E295	Illumina NovaSeq 6000	PAIRED	PCR	VIRAL RNA	Severe acute respiratory syndrome coronavirus 2	Homo sapiens	ILLUMINA	2021-01-18	United Kingdom	Europe	43	4392.54	4246	0.899207	131350200
ERR5207696	PRJEB37886	AMPLICON	SAMEA7888233	ERX5011773	COG-UK/ALDP-109DCA7	Illumina NovaSeq 6000	PAIRED	PCR	VIRAL RNA	Severe acute respiratory syndrome coronavirus 2	Homo sapiens	ILLUMINA	2021-01-18	United Kingdom	Europe	91	2120.62	1815	0.910042	63412965
ERR5207697	PRJEB37886	AMPLICON	SAMEA7888234	ERX5011774	COG-UK/ALDP-109E347	Illumina NovaSeq 6000	PAIRED	PCR	VIRAL RNA	Severe acute respiratory syndrome coronavirus 2	Homo sapiens	ILLUMINA	2021-01-18	United Kingdom	Europe	41	4629.4	7027	0.724643	138433060
ERR5207698	PRJEB37886	AMPLICON	SAMEA7888235	ERX5011775	COG-UK/ALDP-109DD68	Illumina NovaSeq 6000	PAIRED	PCR	VIRAL RNA	Severe acute respiratory syndrome coronavirus 2	Homo sapiens	ILLUMINA	2021-01-18	United Kingdom	Europe	45	4332.63	4145	0.896599	129558534
ERR5207699	PRJEB37886	AMPLICON	SAMEA7888236	ERX5011776	COG-UK/ALDP-109E3FC	Illumina NovaSeq 6000	PAIRED	PCR	VIRAL RNA	Severe acute respiratory syndrome coronavirus 2	Homo sapiens	ILLUMINA	2021-01-18	United Kingdom	Europe	42	4608.96	5975	0.731733	137821791
ERR5207700	PRJEB37886	AMPLICON	SAMEA7888237	ERX5011777	COG-UK/ALDP-109DE29	Illumina NovaSeq 6000	PAIRED	PCR	VIRAL RNA	Severe acute respiratory syndrome coronavirus 2	Homo sapiens	ILLUMINA	2021-01-18	United Kingdom	Europe	48	4634.64	7931	0.669264	138589645
ERR5207701	PRJEB37886	AMPLICON	SAMEA7888238	ERX5011778	COG-UK/ALDP-109E4BD	Illumina NovaSeq 6000	PAIRED	PCR	VIRAL RNA	Severe acute respiratory syndrome coronavirus 2	Homo sapiens	ILLUMINA	2021-01-18	United Kingdom	Europe	42	4680.47	7999	0.683945	139960110
ERR5207702	PRJEB37886	AMPLICON	SAMEA7888239	ERX5011779	COG-UK/ALDP-109DEED	Illumina NovaSeq 6000	PAIRED	PCR	VIRAL RNA	Severe acute respiratory syndrome coronavirus 2	Homo sapiens	ILLUMINA	2021-01-18	United Kingdom	Europe	51	4663.21	7979	0.700064	139444021
ERR5207703	PRJEB37886	AMPLICON	SAMEA7888240	ERX5011780	COG-UK/ALDP-109E57E	Illumina NovaSeq 6000	PAIRED	PCR	VIRAL RNA	Severe acute respiratory syndrome coronavirus 2	Homo sapiens	ILLUMINA	2021-01-18	United Kingdom	Europe	45	4687.18	8000	0.690098	140160772
ERR5207704	PRJEB37886	AMPLICON	SAMEA7888241	ERX5011781	COG-UK/ALDP-109DF9F	Illumina NovaSeq 6000	PAIRED	PCR	VIRAL RNA	Severe acute respiratory syndrome coronavirus 2	Homo sapiens	ILLUMINA	2021-01-18	United Kingdom	Europe	42	2765.08	2520	0.934756	82684270
ERR5207705	PRJEB37886	AMPLICON	SAMEA7888242	ERX5011782	COG-UK/ALDP-10B4BCB	Illumina NovaSeq 6000	PAIRED	PCR	VIRAL RNA	Severe acute respiratory syndrome coronavirus 2	Homo sapiens	ILLUMINA	2021-01-15	United Kingdom	Europe	44	4569.36	5863	0.789687	136637656
ERR5207706	PRJEB37886	AMPLICON	SAMEA7888243	ERX5011783	COG-UK/ALDP-10B527A	Illumina NovaSeq 6000	PAIRED	PCR	VIRAL RNA	Severe acute respiratory syndrome coronavirus 2	Homo sapiens	ILLUMINA	2021-01-18	United Kingdom	Europe	47	4444.8	4433	0.919172	132912907
ERR5207707	PRJEB37886	AMPLICON	SAMEA7888244	ERX5011784	COG-UK/ALDP-10B4C8C	Illumina NovaSeq 6000	PAIRED	PCR	VIRAL RNA	Severe acute respiratory syndrome coronavirus 2	Homo sapiens	ILLUMINA	2021-01-16	United Kingdom	Europe	44	4618.2	6429	0.731164	138097886
ERR5207708	PRJEB37886	AMPLICON	SAMEA7888245	ERX5011785	COG-UK/ALDP-10B4D3E	Illumina NovaSeq 6000	PAIRED	PCR	VIRAL RNA	Severe acute respiratory syndrome coronavirus 2	Homo sapiens	ILLUMINA	2021-01-16	United Kingdom	Europe	42	4358.24	4163	0.901582	130324511
ERR5207709	PRJEB37886	AMPLICON	SAMEA7888246	ERX5011786	COG-UK/ALDP-10B53FF	Illumina NovaSeq 6000	PAIRED	PCR	VIRAL RNA	Severe acute respiratory syndrome coronavirus 2	Homo sapiens	ILLUMINA	2021-01-18	United Kingdom	Europe	43	3954.88	3832	0.946995	118262898
ERR5207710	PRJEB37886	AMPLICON	SAMEA7888247	ERX5011787	COG-UK/ALDP-10B4DF2	Illumina NovaSeq 6000	PAIRED	PCR	VIRAL RNA	Severe acute respiratory syndrome coronavirus 2	Homo sapiens	ILLUMINA	2021-01-16	United Kingdom	Europe	66	3834.86	3601	0.96492	114673959
ERR5207711	PRJEB37886	AMPLICON	SAMEA7888248	ERX5011788	COG-UK/ALDP-10B54B0	Illumina NovaSeq 6000	PAIRED	PCR	VIRAL RNA	Severe acute respiratory syndrome coronavirus 2	Homo sapiens	ILLUMINA	2021-01-18	United Kingdom	Europe	27	4504.7	4787	0.813163	134703918
ERR5207712	PRJEB37886	AMPLICON	SAMEA7888249	ERX5011789	COG-UK/ALDP-10B4EB3	Illumina NovaSeq 6000	PAIRED	PCR	VIRAL RNA	Severe acute respiratory syndrome coronavirus 2	Homo sapiens	ILLUMINA	2021-01-15	United Kingdom	Europe	45	4641.23	7261	0.729492	138786732
ERR5207713	PRJEB37886	AMPLICON	SAMEA7888250	ERX5011790	COG-UK/ALDP-10B5562	Illumina NovaSeq 6000	PAIRED	PCR	VIRAL RNA	Severe acute respiratory syndrome coronavirus 2	Homo sapiens	ILLUMINA	2021-01-18	United Kingdom	Europe	44	4666.75	7992	0.66709	139549821
ERR5207714	PRJEB37886	AMPLICON	SAMEA7888251	ERX5011791	COG-UK/ALDP-10B4F74	Illumina NovaSeq 6000	PAIRED	PCR	VIRAL RNA	Severe acute respiratory syndrome coronavirus 2	Homo sapiens	ILLUMINA	2021-01-18	United Kingdom	Europe	41	4566.82	5624	0.819282	136561523
ERR5207715	PRJEB37886	AMPLICON	SAMEA7888252	ERX5011792	COG-UK/ALDP-10B5614	Illumina NovaSeq 6000	PAIRED	PCR	VIRAL RNA	Severe acute respiratory syndrome coronavirus 2	Homo sapiens	ILLUMINA	2021-01-18	United Kingdom	Europe	46	4636.59	7422	0.721934	138647881
ERR5207716	PRJEB37886	AMPLICON	SAMEA7888253	ERX5011793	COG-UK/ALDP-10B56D8	Illumina NovaSeq 6000	PAIRED	PCR	VIRAL RNA	Severe acute respiratory syndrome coronavirus 2	Homo sapiens	ILLUMINA	2021-01-18	United Kingdom	Europe	40	4593.19	5617	0.754272	137350165
ERR5207717	PRJEB37886	AMPLICON	SAMEA7888254	ERX5011794	COG-UK/ALDP-10B50F8	Illumina NovaSeq 6000	PAIRED	PCR	VIRAL RNA	Severe acute respiratory syndrome coronavirus 2	Homo sapiens	ILLUMINA	2021-01-18	United Kingdom	Europe	45	4635.95	6231	0.738822	138628892
ERR5207718	PRJEB37886	AMPLICON	SAMEA7888255	ERX5011795	COG-UK/ALDP-109E06E	Illumina NovaSeq 6000	PAIRED	PCR	VIRAL RNA	Severe acute respiratory syndrome coronavirus 2	Homo sapiens	ILLUMINA	2021-01-18	United Kingdom	Europe	24	4596.2	6290	0.754473	137440246
ERR5207719	PRJEB37886	AMPLICON	SAMEA7888256	ERX5011796	COG-UK/ALDP-109DA70	Illumina NovaSeq 6000	PAIRED	PCR	VIRAL RNA	Severe acute respiratory syndrome coronavirus 2	Homo sapiens	ILLUMINA	2021-01-18	United Kingdom	Europe	42	4533.81	4303	0.985821	135574580
ERR5207720	PRJEB37886	AMPLICON	SAMEA7888257	ERX5011797	COG-UK/ALDP-109E12F	Illumina NovaSeq 6000	PAIRED	PCR	VIRAL RNA	Severe acute respiratory syndrome coronavirus 2	Homo sapiens	ILLUMINA	2021-01-18	United Kingdom	Europe	43	4626.99	7198	0.689061	138360890
ERR5207721	PRJEB37886	AMPLICON	SAMEA7888258	ERX5011798	COG-UK/ALDP-109DB31	Illumina NovaSeq 6000	PAIRED	PCR	VIRAL RNA	Severe acute respiratory syndrome coronavirus 2	Homo sapiens	ILLUMINA	2021-01-18	United Kingdom	Europe	46	4013.9	3789	0.970806	120027588
ERR5207722	PRJEB37886	AMPLICON	SAMEA7888259	ERX5011799	COG-UK/ALDP-109E1E3	Illumina NovaSeq 6000	PAIRED	PCR	VIRAL RNA	Severe acute respiratory syndrome coronavirus 2	Homo sapiens	ILLUMINA	2021-01-18	United Kingdom	Europe	37	4280.36	3992	0.930107	127995651
ERR5207723	PRJEB37886	AMPLICON	SAMEA7888260	ERX5011800	COG-UK/ALDP-109DBF5	Illumina NovaSeq 6000	PAIRED	PCR	VIRAL RNA	Severe acute respiratory syndrome coronavirus 2	Homo sapiens	ILLUMINA	2021-01-18	United Kingdom	Europe	39	4641.72	7876	0.668495	138801404
ERR5207724	PRJEB37886	AMPLICON	SAMEA7888261	ERX5011801	COG-UK/ALDP-109E2A4	Illumina NovaSeq 6000	PAIRED	PCR	VIRAL RNA	Severe acute respiratory syndrome coronavirus 2	Homo sapiens	ILLUMINA	2021-01-18	United Kingdom	Europe	43	4603.66	6750	0.700064	137663152
ERR5207725	PRJEB37886	AMPLICON	SAMEA7888262	ERX5011802	COG-UK/ALDP-109DCB6	Illumina NovaSeq 6000	PAIRED	PCR	VIRAL RNA	Severe acute respiratory syndrome coronavirus 2	Homo sapiens	ILLUMINA	2021-01-18	United Kingdom	Europe	44	4576.85	5356	0.777815	136861513
ERR5207726	PRJEB37886	AMPLICON	SAMEA7888263	ERX5011803	COG-UK/ALDP-109DD77	Illumina NovaSeq 6000	PAIRED	PCR	VIRAL RNA	Severe acute respiratory syndrome coronavirus 2	Homo sapiens	ILLUMINA	2021-01-17	United Kingdom	Europe	46	4610.34	6916	0.696184	137862859
ERR5207727	PRJEB37886	AMPLICON	SAMEA7888264	ERX5011804	COG-UK/ALDP-109E408	Illumina NovaSeq 6000	PAIRED	PCR	VIRAL RNA	Severe acute respiratory syndrome coronavirus 2	Homo sapiens	ILLUMINA	2021-01-15	United Kingdom	Europe	42	4535.5	5028	0.836638	135624927
ERR5207728	PRJEB37886	AMPLICON	SAMEA7888265	ERX5011805	COG-UK/ALDP-109DE38	Illumina NovaSeq 6000	PAIRED	PCR	VIRAL RNA	Severe acute respiratory syndrome coronavirus 2	Homo sapiens	ILLUMINA	2021-01-17	United Kingdom	Europe	33	4647.26	7944	0.699495	138966958
ERR5207729	PRJEB37886	AMPLICON	SAMEA7888266	ERX5011806	COG-UK/ALDP-109E4CC	Illumina NovaSeq 6000	PAIRED	PCR	VIRAL RNA	Severe acute respiratory syndrome coronavirus 2	Homo sapiens	ILLUMINA	2021-01-16	United Kingdom	Europe	42	4164.91	3960	0.95763	124543192
ERR5207730	PRJEB37886	AMPLICON	SAMEA7888267	ERX5011807	COG-UK/ALDP-109DEFC	Illumina NovaSeq 6000	PAIRED	PCR	VIRAL RNA	Severe acute respiratory syndrome coronavirus 2	Homo sapiens	ILLUMINA	2021-01-17	United Kingdom	Europe	29	4641.29	7690	0.700197	138788644
ERR5207731	PRJEB37886	AMPLICON	SAMEA7888268	ERX5011808	COG-UK/ALDP-109E58D	Illumina NovaSeq 6000	PAIRED	PCR	VIRAL RNA	Severe acute respiratory syndrome coronavirus 2	Homo sapiens	ILLUMINA	2021-01-16	United Kingdom	Europe	40	4564.68	5181	0.776578	136497563
ERR5207732	PRJEB37886	AMPLICON	SAMEA7888269	ERX5011809	COG-UK/ALDP-109DFAE	Illumina NovaSeq 6000	PAIRED	PCR	VIRAL RNA	Severe acute respiratory syndrome coronavirus 2	Homo sapiens	ILLUMINA	2021-01-17	United Kingdom	Europe	43	4663.49	7970	0.688627	139452388
ERR5207733	PRJEB37886	AMPLICON	SAMEA7888270	ERX5011810	COG-UK/ALDP-10B51C8	Illumina NovaSeq 6000	PAIRED	PCR	VIRAL RNA	Severe acute respiratory syndrome coronavirus 2	Homo sapiens	ILLUMINA	2021-01-18	United Kingdom	Europe	41	4512.96	4940	0.841387	134951013
ERR5207734	PRJEB37886	AMPLICON	SAMEA7888271	ERX5011811	COG-UK/ALDP-10B4BDA	Illumina NovaSeq 6000	PAIRED	PCR	VIRAL RNA	Severe acute respiratory syndrome coronavirus 2	Homo sapiens	ILLUMINA	2021-01-18	United Kingdom	Europe	42	4448.18	4414	0.901047	133013935
ERR5207735	PRJEB37886	AMPLICON	SAMEA7888272	ERX5011812	COG-UK/ALDP-10B5289	Illumina NovaSeq 6000	PAIRED	PCR	VIRAL RNA	Severe acute respiratory syndrome coronavirus 2	Homo sapiens	ILLUMINA	2021-01-18	United Kingdom	Europe	45	4665.96	7990	0.681537	139526298
ERR5207736	PRJEB37886	AMPLICON	SAMEA7888273	ERX5011813	COG-UK/ALDP-10B4C9B	Illumina NovaSeq 6000	PAIRED	PCR	VIRAL RNA	Severe acute respiratory syndrome coronavirus 2	Homo sapiens	ILLUMINA	2021-01-18	United Kingdom	Europe	47	4675.46	7994	0.698559	139810242
ERR5207737	PRJEB37886	AMPLICON	SAMEA7888274	ERX5011814	COG-UK/ALDP-10B534A	Illumina NovaSeq 6000	PAIRED	PCR	VIRAL RNA	Severe acute respiratory syndrome coronavirus 2	Homo sapiens	ILLUMINA	2021-01-18	United Kingdom	Europe	45	4658.28	7983	0.685149	139296665
ERR5207738	PRJEB37886	AMPLICON	SAMEA7888275	ERX5011815	COG-UK/ALDP-10B4D4D	Illumina NovaSeq 6000	PAIRED	PCR	VIRAL RNA	Severe acute respiratory syndrome coronavirus 2	Homo sapiens	ILLUMINA	2021-01-18	United Kingdom	Europe	50	4507.86	5015	0.833662	134798677
ERR5207739	PRJEB37886	AMPLICON	SAMEA7888276	ERX5011816	COG-UK/ALDP-10B540B	Illumina NovaSeq 6000	PAIRED	PCR	VIRAL RNA	Severe acute respiratory syndrome coronavirus 2	Homo sapiens	ILLUMINA	2021-01-18	United Kingdom	Europe	45	4633.21	7847	0.690733	138546958
ERR5207740	PRJEB37886	AMPLICON	SAMEA7888277	ERX5011817	COG-UK/ALDP-10B4E0E	Illumina NovaSeq 6000	PAIRED	PCR	VIRAL RNA	Severe acute respiratory syndrome coronavirus 2	Homo sapiens	ILLUMINA	2021-01-18	United Kingdom	Europe	48	3881.76	3782	0.950607	116076235
ERR5207741	PRJEB37886	AMPLICON	SAMEA7888278	ERX5011818	COG-UK/ALDP-10B54CF	Illumina NovaSeq 6000	PAIRED	PCR	VIRAL RNA	Severe acute respiratory syndrome coronavirus 2	Homo sapiens	ILLUMINA	2021-01-18	United Kingdom	Europe	41	4447.72	4230	0.94539	133000218
ERR5207742	PRJEB37886	AMPLICON	SAMEA7888279	ERX5011819	COG-UK/ALDP-10B4EC2	Illumina NovaSeq 6000	PAIRED	PCR	VIRAL RNA	Severe acute respiratory syndrome coronavirus 2	Homo sapiens	ILLUMINA	2021-01-18	United Kingdom	Europe	27	4634.88	7734	0.698525	138596718
ERR5207743	PRJEB37886	AMPLICON	SAMEA7888280	ERX5011820	COG-UK/ALDP-10B5571	Illumina NovaSeq 6000	PAIRED	PCR	VIRAL RNA	Severe acute respiratory syndrome coronavirus 2	Homo sapiens	ILLUMINA	2021-01-18	United Kingdom	Europe	43	4663.96	7847	0.703341	139466520
ERR5207744	PRJEB37886	AMPLICON	SAMEA7888281	ERX5011821	COG-UK/ALDP-10B4F83	Illumina NovaSeq 6000	PAIRED	PCR	VIRAL RNA	Severe acute respiratory syndrome coronavirus 2	Homo sapiens	ILLUMINA	2021-01-18	United Kingdom	Europe	28	4203.88	4055	0.953617	125708761
ERR5207745	PRJEB37886	AMPLICON	SAMEA7888282	ERX5011822	COG-UK/ALDP-10B5623	Illumina NovaSeq 6000	PAIRED	PCR	VIRAL RNA	Severe acute respiratory syndrome coronavirus 2	Homo sapiens	ILLUMINA	2021-01-18	United Kingdom	Europe	46	4541.36	5125	0.781962	135800158
ERR5207746	PRJEB37886	AMPLICON	SAMEA7888283	ERX5011823	COG-UK/ALDP-10B5043	Illumina NovaSeq 6000	PAIRED	PCR	VIRAL RNA	Severe acute respiratory syndrome coronavirus 2	Homo sapiens	ILLUMINA	2021-01-18	United Kingdom	Europe	43	4663.61	7999	0.66602	139455881
ERR5207747	PRJEB37886	AMPLICON	SAMEA7888284	ERX5011824	COG-UK/ALDP-10B56E7	Illumina NovaSeq 6000	PAIRED	PCR	VIRAL RNA	Severe acute respiratory syndrome coronavirus 2	Homo sapiens	ILLUMINA	2021-01-18	United Kingdom	Europe	41	3822.34	3585	0.968833	114299526
ERR5207748	PRJEB37886	AMPLICON	SAMEA7888285	ERX5011825	COG-UK/ALDP-10B5104	Illumina NovaSeq 6000	PAIRED	PCR	VIRAL RNA	Severe acute respiratory syndrome coronavirus 2	Homo sapiens	ILLUMINA	2021-01-18	United Kingdom	Europe	51	4650.34	7825	0.667826	139059025
ERR5207749	PRJEB37886	AMPLICON	SAMEA7888286	ERX5011826	COG-UK/ALDP-109E07D	Illumina NovaSeq 6000	PAIRED	PCR	VIRAL RNA	Severe acute respiratory syndrome coronavirus 2	Homo sapiens	ILLUMINA	2021-01-16	United Kingdom	Europe	47	4643.78	7902	0.691135	138863040
ERR5207750	PRJEB37886	AMPLICON	SAMEA7888287	ERX5011827	COG-UK/ALDP-109DA8F	Illumina NovaSeq 6000	PAIRED	PCR	VIRAL RNA	Severe acute respiratory syndrome coronavirus 2	Homo sapiens	ILLUMINA	2021-01-17	United Kingdom	Europe	43	4372.04	4170	0.916497	130737043
ERR5207751	PRJEB37886	AMPLICON	SAMEA7888288	ERX5011828	COG-UK/ALDP-109E13E	Illumina NovaSeq 6000	PAIRED	PCR	VIRAL RNA	Severe acute respiratory syndrome coronavirus 2	Homo sapiens	ILLUMINA	2021-01-15	United Kingdom	Europe	44	4670.13	7944	0.698291	139650874
ERR5207752	PRJEB37886	AMPLICON	SAMEA7888289	ERX5011829	COG-UK/ALDP-109DB40	Illumina NovaSeq 6000	PAIRED	PCR	VIRAL RNA	Severe acute respiratory syndrome coronavirus 2	Homo sapiens	ILLUMINA	2021-01-17	United Kingdom	Europe	32	4536.41	4998	0.794402	135652155
ERR5207753	PRJEB37886	AMPLICON	SAMEA7888290	ERX5011830	COG-UK/ALDP-109E1F2	Illumina NovaSeq 6000	PAIRED	PCR	VIRAL RNA	Severe acute respiratory syndrome coronavirus 2	Homo sapiens	ILLUMINA	2021-01-15	United Kingdom	Europe	48	4378.33	4169	0.897703	130925210
ERR5207754	PRJEB37886	AMPLICON	SAMEA7888291	ERX5011831	COG-UK/ALDP-109DC01	Illumina NovaSeq 6000	PAIRED	PCR	VIRAL RNA	Severe acute respiratory syndrome coronavirus 2	Homo sapiens	ILLUMINA	2021-01-17	United Kingdom	Europe	44	4647.08	7740	0.6804	138961564
ERR5207755	PRJEB37886	AMPLICON	SAMEA7888292	ERX5011832	COG-UK/ALDP-109DCC5	Illumina NovaSeq 6000	PAIRED	PCR	VIRAL RNA	Severe acute respiratory syndrome coronavirus 2	Homo sapiens	ILLUMINA	2021-01-17	United Kingdom	Europe	69	2008.84	1601	0.907668	60070319
ERR5207756	PRJEB37886	AMPLICON	SAMEA7888293	ERX5011833	COG-UK/ALDP-109E356	Illumina NovaSeq 6000	PAIRED	PCR	VIRAL RNA	Severe acute respiratory syndrome coronavirus 2	Homo sapiens	ILLUMINA	2021-01-18	United Kingdom	Europe	45	4613.73	6819	0.702103	137964477
ERR5207757	PRJEB37886	AMPLICON	SAMEA7888294	ERX5011834	COG-UK/ALDP-109DD86	Illumina NovaSeq 6000	PAIRED	PCR	VIRAL RNA	Severe acute respiratory syndrome coronavirus 2	Homo sapiens	ILLUMINA	2021-01-17	United Kingdom	Europe	44	4639.68	7682	0.714711	138740265
ERR5207758	PRJEB37886	AMPLICON	SAMEA7888295	ERX5011835	COG-UK/ALDP-109E417	Illumina NovaSeq 6000	PAIRED	PCR	VIRAL RNA	Severe acute respiratory syndrome coronavirus 2	Homo sapiens	ILLUMINA	2021-01-18	United Kingdom	Europe	42	4649.43	6779	0.733906	139032018
ERR5207759	PRJEB37886	AMPLICON	SAMEA7888296	ERX5011836	COG-UK/ALDP-109DE47	Illumina NovaSeq 6000	PAIRED	PCR	VIRAL RNA	Severe acute respiratory syndrome coronavirus 2	Homo sapiens	ILLUMINA	2021-01-17	United Kingdom	Europe	41	4666.21	8000	0.669598	139533688
ERR5207760	PRJEB37886	AMPLICON	SAMEA7888297	ERX5011837	COG-UK/ALDP-109E4DB	Illumina NovaSeq 6000	PAIRED	PCR	VIRAL RNA	Severe acute respiratory syndrome coronavirus 2	Homo sapiens	ILLUMINA	2021-01-18	United Kingdom	Europe	45	4339.05	4121	0.928368	129750606
ERR5207761	PRJEB37886	AMPLICON	SAMEA7888298	ERX5011838	COG-UK/ALDP-109DF08	Illumina NovaSeq 6000	PAIRED	PCR	VIRAL RNA	Severe acute respiratory syndrome coronavirus 2	Homo sapiens	ILLUMINA	2021-01-17	United Kingdom	Europe	88	1343.73	926	0.885864	40181525
ERR5207762	PRJEB37886	AMPLICON	SAMEA7888299	ERX5011839	COG-UK/ALDP-109E59C	Illumina NovaSeq 6000	PAIRED	PCR	VIRAL RNA	Severe acute respiratory syndrome coronavirus 2	Homo sapiens	ILLUMINA	2021-01-18	United Kingdom	Europe	43	4483.26	4671	0.82072	134063055
ERR5207763	PRJEB37886	AMPLICON	SAMEA7888300	ERX5011840	COG-UK/ALDP-109DFBD	Illumina NovaSeq 6000	PAIRED	PCR	VIRAL RNA	Severe acute respiratory syndrome coronavirus 2	Homo sapiens	ILLUMINA	2021-01-17	United Kingdom	Europe	46	4653.4	7734	0.704645	139150739
ERR5207764	PRJEB37886	AMPLICON	SAMEA7888301	ERX5011841	COG-UK/ALDP-10B51D7	Illumina NovaSeq 6000	PAIRED	PCR	VIRAL RNA	Severe acute respiratory syndrome coronavirus 2	Homo sapiens	ILLUMINA	2021-01-18	United Kingdom	Europe	42	4544.53	5178	0.822426	135895043
ERR5207765	PRJEB37886	AMPLICON	SAMEA7888302	ERX5011842	COG-UK/ALDP-10B5298	Illumina NovaSeq 6000	PAIRED	PCR	VIRAL RNA	Severe acute respiratory syndrome coronavirus 2	Homo sapiens	ILLUMINA	2021-01-18	United Kingdom	Europe	45	4408.44	4451	0.835368	131825546
ERR5207766	PRJEB37886	AMPLICON	SAMEA7888303	ERX5011843	COG-UK/ALDP-10B4D5C	Illumina NovaSeq 6000	PAIRED	PCR	VIRAL RNA	Severe acute respiratory syndrome coronavirus 2	Homo sapiens	ILLUMINA	2021-01-18	United Kingdom	Europe	45	4666.86	7691	0.715982	139553235
ERR5207767	PRJEB37886	AMPLICON	SAMEA7888304	ERX5011844	COG-UK/ALDP-10B4ED1	Illumina NovaSeq 6000	PAIRED	PCR	VIRAL RNA	Severe acute respiratory syndrome coronavirus 2	Homo sapiens	ILLUMINA	2021-01-18	United Kingdom	Europe	45	4367.87	4131	0.940307	130612524
ERR5207768	PRJEB37886	AMPLICON	SAMEA7888305	ERX5011845	COG-UK/ALDP-10B4F92	Illumina NovaSeq 6000	PAIRED	PCR	VIRAL RNA	Severe acute respiratory syndrome coronavirus 2	Homo sapiens	ILLUMINA	2021-01-18	United Kingdom	Europe	69	2293.14	1835	0.902585	68571671
ERR5207769	PRJEB37886	AMPLICON	SAMEA7888306	ERX5011846	COG-UK/ALDP-10B5113	Illumina NovaSeq 6000	PAIRED	PCR	VIRAL RNA	Severe acute respiratory syndrome coronavirus 2	Homo sapiens	ILLUMINA	2021-01-18	United Kingdom	Europe	42	4684.93	8000	0.683309	140093566
ERR5207770	PRJEB37886	AMPLICON	SAMEA7888307	ERX5011847	COG-UK/ALDP-109E08C	Illumina NovaSeq 6000	PAIRED	PCR	VIRAL RNA	Severe acute respiratory syndrome coronavirus 2	Homo sapiens	ILLUMINA	2021-01-18	United Kingdom	Europe	39	4634.83	7733	0.678594	138595237
ERR5207771	PRJEB37886	AMPLICON	SAMEA7888308	ERX5011848	COG-UK/ALDP-109DA9E	Illumina NovaSeq 6000	PAIRED	PCR	VIRAL RNA	Severe acute respiratory syndrome coronavirus 2	Homo sapiens	ILLUMINA	2021-01-17	United Kingdom	Europe	44	4301.54	4025	0.915694	128628857
ERR5207772	PRJEB37886	AMPLICON	SAMEA7888309	ERX5011849	COG-UK/ALDP-109E14D	Illumina NovaSeq 6000	PAIRED	PCR	VIRAL RNA	Severe acute respiratory syndrome coronavirus 2	Homo sapiens	ILLUMINA	2021-01-18	United Kingdom	Europe	40	4623.05	7050	0.708959	138243142
ERR5207773	PRJEB37886	AMPLICON	SAMEA7888310	ERX5011850	COG-UK/ALDP-109DB5F	Illumina NovaSeq 6000	PAIRED	PCR	VIRAL RNA	Severe acute respiratory syndrome coronavirus 2	Homo sapiens	ILLUMINA	2021-01-17	United Kingdom	Europe	33	4634.22	7038	0.71558	138576994
ERR5207774	PRJEB37886	AMPLICON	SAMEA7888311	ERX5011851	COG-UK/ALDP-109E20E	Illumina NovaSeq 6000	PAIRED	PCR	VIRAL RNA	Severe acute respiratory syndrome coronavirus 2	Homo sapiens	ILLUMINA	2021-01-18	United Kingdom	Europe	40	3765.66	3500	0.9587	112604638
ERR5207775	PRJEB37886	AMPLICON	SAMEA7888312	ERX5011852	COG-UK/ALDP-109DC10	Illumina NovaSeq 6000	PAIRED	PCR	VIRAL RNA	Severe acute respiratory syndrome coronavirus 2	Homo sapiens	ILLUMINA	2021-01-17	United Kingdom	Europe	45	4163.08	3960	0.930542	124488533
ERR5207776	PRJEB37886	AMPLICON	SAMEA7888313	ERX5011853	COG-UK/ALDP-109E2C2	Illumina NovaSeq 6000	PAIRED	PCR	VIRAL RNA	Severe acute respiratory syndrome coronavirus 2	Homo sapiens	ILLUMINA	2021-01-18	United Kingdom	Europe	48	4657.65	7909	0.689663	139277796
ERR5207777	PRJEB37886	AMPLICON	SAMEA7888314	ERX5011854	COG-UK/ALDP-109DCD4	Illumina NovaSeq 6000	PAIRED	PCR	VIRAL RNA	Severe acute respiratory syndrome coronavirus 2	Homo sapiens	ILLUMINA	2021-01-17	United Kingdom	Europe	40	4615.73	6255	0.743838	138024166
ERR5207778	PRJEB37886	AMPLICON	SAMEA7888315	ERX5011855	COG-UK/ALDP-109E365	Illumina NovaSeq 6000	PAIRED	PCR	VIRAL RNA	Severe acute respiratory syndrome coronavirus 2	Homo sapiens	ILLUMINA	2021-01-18	United Kingdom	Europe	49	4657.35	7916	0.687255	139268834
ERR5207779	PRJEB37886	AMPLICON	SAMEA7888316	ERX5011856	COG-UK/ALDP-109DD95	Illumina NovaSeq 6000	PAIRED	PCR	VIRAL RNA	Severe acute respiratory syndrome coronavirus 2	Homo sapiens	ILLUMINA	2021-01-17	United Kingdom	Europe	38	4651.15	7857	0.701301	139083201
ERR5207780	PRJEB37886	AMPLICON	SAMEA7888317	ERX5011857	COG-UK/ALDP-109E426	Illumina NovaSeq 6000	PAIRED	PCR	VIRAL RNA	Severe acute respiratory syndrome coronavirus 2	Homo sapiens	ILLUMINA	2021-01-18	United Kingdom	Europe	42	4578.78	5645	0.750727	136919228
ERR5207781	PRJEB37886	AMPLICON	SAMEA7888318	ERX5011858	COG-UK/ALDP-109DE56	Illumina NovaSeq 6000	PAIRED	PCR	VIRAL RNA	Severe acute respiratory syndrome coronavirus 2	Homo sapiens	ILLUMINA	2021-01-17	United Kingdom	Europe	48	4682.4	7998	0.684313	140017930
ERR5207782	PRJEB37886	AMPLICON	SAMEA7888319	ERX5011859	COG-UK/ALDP-109E4EA	Illumina NovaSeq 6000	PAIRED	PCR	VIRAL RNA	Severe acute respiratory syndrome coronavirus 2	Homo sapiens	ILLUMINA	2021-01-18	United Kingdom	Europe	45	4671.75	7999	0.675484	139699403
ERR5207783	PRJEB37886	AMPLICON	SAMEA7888320	ERX5011860	COG-UK/ALDP-109DF17	Illumina NovaSeq 6000	PAIRED	PCR	VIRAL RNA	Severe acute respiratory syndrome coronavirus 2	Homo sapiens	ILLUMINA	2021-01-17	United Kingdom	Europe	40	4642.31	7827	0.686486	138819031
ERR5207784	PRJEB37886	AMPLICON	SAMEA7888321	ERX5011861	COG-UK/ALDP-109E5AB	Illumina NovaSeq 6000	PAIRED	PCR	VIRAL RNA	Severe acute respiratory syndrome coronavirus 2	Homo sapiens	ILLUMINA	2021-01-18	United Kingdom	Europe	30	4680.38	7972	0.69993	139957276
ERR5207785	PRJEB37886	AMPLICON	SAMEA7888322	ERX5011862	COG-UK/ALDP-109DFCC	Illumina NovaSeq 6000	PAIRED	PCR	VIRAL RNA	Severe acute respiratory syndrome coronavirus 2	Homo sapiens	ILLUMINA	2021-01-17	United Kingdom	Europe	78	2203.72	1708	0.870582	65897926
ERR5207786	PRJEB37886	AMPLICON	SAMEA7888323	ERX5011863	COG-UK/ALDP-10B4BF8	Illumina NovaSeq 6000	PAIRED	PCR	VIRAL RNA	Severe acute respiratory syndrome coronavirus 2	Homo sapiens	ILLUMINA	2021-01-18	United Kingdom	Europe	44	4617.4	7017	0.706585	138074066
ERR5207787	PRJEB37886	AMPLICON	SAMEA7888324	ERX5011864	COG-UK/ALDP-10B4CB9	Illumina NovaSeq 6000	PAIRED	PCR	VIRAL RNA	Severe acute respiratory syndrome coronavirus 2	Homo sapiens	ILLUMINA	2021-01-18	United Kingdom	Europe	39	4465.59	4798	0.868408	133534540
ERR5207788	PRJEB37886	AMPLICON	SAMEA7888325	ERX5011865	COG-UK/ALDP-10B4D6B	Illumina NovaSeq 6000	PAIRED	PCR	VIRAL RNA	Severe acute respiratory syndrome coronavirus 2	Homo sapiens	ILLUMINA	2021-01-18	United Kingdom	Europe	45	4616.67	6887	0.716985	138052209
ERR5207789	PRJEB37886	AMPLICON	SAMEA7888326	ERX5011866	COG-UK/ALDP-10B4E2C	Illumina NovaSeq 6000	PAIRED	PCR	VIRAL RNA	Severe acute respiratory syndrome coronavirus 2	Homo sapiens	ILLUMINA	2021-01-16	United Kingdom	Europe	52	4241.37	4015	0.931311	126829751
ERR5207790	PRJEB37886	AMPLICON	SAMEA7888327	ERX5011867	COG-UK/ALDP-10B54ED	Illumina NovaSeq 6000	PAIRED	PCR	VIRAL RNA	Severe acute respiratory syndrome coronavirus 2	Homo sapiens	ILLUMINA	2021-01-18	United Kingdom	Europe	38	4553.81	5355	0.763535	136172553
ERR5207791	PRJEB37886	AMPLICON	SAMEA7888328	ERX5011868	COG-UK/ALDP-10B4EE0	Illumina NovaSeq 6000	PAIRED	PCR	VIRAL RNA	Severe acute respiratory syndrome coronavirus 2	Homo sapiens	ILLUMINA	2021-01-16	United Kingdom	Europe	44	4688.59	8001	0.660034	140203025
ERR5207792	PRJEB37886	AMPLICON	SAMEA7888329	ERX5011869	COG-UK/ALDP-10B559F	Illumina NovaSeq 6000	PAIRED	PCR	VIRAL RNA	Severe acute respiratory syndrome coronavirus 2	Homo sapiens	ILLUMINA	2021-01-18	United Kingdom	Europe	46	4670.07	7935	0.695616	139649140
ERR5207793	PRJEB37886	AMPLICON	SAMEA7888330	ERX5011870	COG-UK/ALDP-10B4FA1	Illumina NovaSeq 6000	PAIRED	PCR	VIRAL RNA	Severe acute respiratory syndrome coronavirus 2	Homo sapiens	ILLUMINA	2021-01-16	United Kingdom	Europe	28	4638.3	7783	0.688359	138698963
ERR5207794	PRJEB37886	AMPLICON	SAMEA7888331	ERX5011871	COG-UK/ALDP-10B5641	Illumina NovaSeq 6000	PAIRED	PCR	VIRAL RNA	Severe acute respiratory syndrome coronavirus 2	Homo sapiens	ILLUMINA	2021-01-18	United Kingdom	Europe	47	4076.79	3900	0.971675	121908205
ERR5207795	PRJEB37886	AMPLICON	SAMEA7888332	ERX5011872	COG-UK/ALDP-10B5061	Illumina NovaSeq 6000	PAIRED	PCR	VIRAL RNA	Severe acute respiratory syndrome coronavirus 2	Homo sapiens	ILLUMINA	2021-01-16	United Kingdom	Europe	50	4092.62	4041	0.94432	122381626
ERR5207796	PRJEB37886	AMPLICON	SAMEA7888333	ERX5011873	COG-UK/ALDP-10B5702	Illumina NovaSeq 6000	PAIRED	PCR	VIRAL RNA	Severe acute respiratory syndrome coronavirus 2	Homo sapiens	ILLUMINA	2021-01-18	United Kingdom	Europe	48	4369.95	4461	0.870381	130674740
ERR5207797	PRJEB37886	AMPLICON	SAMEA7888334	ERX5011874	COG-UK/ALDP-10B5122	Illumina NovaSeq 6000	PAIRED	PCR	VIRAL RNA	Severe acute respiratory syndrome coronavirus 2	Homo sapiens	ILLUMINA	2021-01-16	United Kingdom	Europe	25	4676.01	7992	0.687021	139826791
ERR5207798	PRJEB37886	AMPLICON	SAMEA7888335	ERX5011875	COG-UK/ALDP-109E09B	Illumina NovaSeq 6000	PAIRED	PCR	VIRAL RNA	Severe acute respiratory syndrome coronavirus 2	Homo sapiens	ILLUMINA	2021-01-18	United Kingdom	Europe	43	4657.83	7893	0.700532	139283046
ERR5207799	PRJEB37886	AMPLICON	SAMEA7888336	ERX5011876	COG-UK/ALDP-109DAAD	Illumina NovaSeq 6000	PAIRED	PCR	VIRAL RNA	Severe acute respiratory syndrome coronavirus 2	Homo sapiens	ILLUMINA	2021-01-17	United Kingdom	Europe	32	4639.25	6909	0.717119	138727606
ERR5207800	PRJEB37886	AMPLICON	SAMEA7888337	ERX5011877	COG-UK/ALDP-109E15C	Illumina NovaSeq 6000	PAIRED	PCR	VIRAL RNA	Severe acute respiratory syndrome coronavirus 2	Homo sapiens	ILLUMINA	2021-01-18	United Kingdom	Europe	41	4460.7	4560	0.892486	133388265
ERR5207801	PRJEB37886	AMPLICON	SAMEA7888338	ERX5011878	COG-UK/ALDP-109DB6E	Illumina NovaSeq 6000	PAIRED	PCR	VIRAL RNA	Severe acute respiratory syndrome coronavirus 2	Homo sapiens	ILLUMINA	2021-01-17	United Kingdom	Europe	44	4635.36	7643	0.698893	138611280
ERR5207802	PRJEB37886	AMPLICON	SAMEA7888339	ERX5011879	COG-UK/ALDP-109E21D	Illumina NovaSeq 6000	PAIRED	PCR	VIRAL RNA	Severe acute respiratory syndrome coronavirus 2	Homo sapiens	ILLUMINA	2021-01-18	United Kingdom	Europe	42	4664.81	7977	0.673946	139491902
ERR5207803	PRJEB37886	AMPLICON	SAMEA7888340	ERX5011880	COG-UK/ALDP-109DC2F	Illumina NovaSeq 6000	PAIRED	PCR	VIRAL RNA	Severe acute respiratory syndrome coronavirus 2	Homo sapiens	ILLUMINA	2021-01-17	United Kingdom	Europe	46	4172.5	3928	0.948467	124770383
ERR5207804	PRJEB37886	AMPLICON	SAMEA7888341	ERX5011881	COG-UK/ALDP-109E2D1	Illumina NovaSeq 6000	PAIRED	PCR	VIRAL RNA	Severe acute respiratory syndrome coronavirus 2	Homo sapiens	ILLUMINA	2021-01-18	United Kingdom	Europe	53	4312.56	4136	0.92897	128958349
ERR5207805	PRJEB37886	AMPLICON	SAMEA7888342	ERX5011882	COG-UK/ALDP-109DCE3	Illumina NovaSeq 6000	PAIRED	PCR	VIRAL RNA	Severe acute respiratory syndrome coronavirus 2	Homo sapiens	ILLUMINA	2021-01-17	United Kingdom	Europe	42	3805.23	3498	0.955924	113787752
ERR5207806	PRJEB37886	AMPLICON	SAMEA7888343	ERX5011883	COG-UK/ALDP-109E374	Illumina NovaSeq 6000	PAIRED	PCR	VIRAL RNA	Severe acute respiratory syndrome coronavirus 2	Homo sapiens	ILLUMINA	2021-01-18	United Kingdom	Europe	43	4657.88	7932	0.695482	139284702
ERR5207807	PRJEB37886	AMPLICON	SAMEA7888344	ERX5011884	COG-UK/ALDP-109DDA4	Illumina NovaSeq 6000	PAIRED	PCR	VIRAL RNA	Severe acute respiratory syndrome coronavirus 2	Homo sapiens	ILLUMINA	2021-01-17	United Kingdom	Europe	44	4452.91	4471	0.914323	133155412
ERR5207808	PRJEB37886	AMPLICON	SAMEA7888345	ERX5011885	COG-UK/ALDP-109E435	Illumina NovaSeq 6000	PAIRED	PCR	VIRAL RNA	Severe acute respiratory syndrome coronavirus 2	Homo sapiens	ILLUMINA	2021-01-18	United Kingdom	Europe	42	4630.17	6355	0.7218	138455832
ERR5207809	PRJEB37886	AMPLICON	SAMEA7888346	ERX5011886	COG-UK/ALDP-109DE65	Illumina NovaSeq 6000	PAIRED	PCR	VIRAL RNA	Severe acute respiratory syndrome coronavirus 2	Homo sapiens	ILLUMINA	2021-01-17	United Kingdom	Europe	43	4629.09	7313	0.717687	138423745
ERR5207810	PRJEB37886	AMPLICON	SAMEA7888347	ERX5011887	COG-UK/ALDP-109E4F9	Illumina NovaSeq 6000	PAIRED	PCR	VIRAL RNA	Severe acute respiratory syndrome coronavirus 2	Homo sapiens	ILLUMINA	2021-01-18	United Kingdom	Europe	73	1398.1	1007	0.871685	41807493
ERR5207811	PRJEB37886	AMPLICON	SAMEA7888348	ERX5011888	COG-UK/ALDP-109DF26	Illumina NovaSeq 6000	PAIRED	PCR	VIRAL RNA	Severe acute respiratory syndrome coronavirus 2	Homo sapiens	ILLUMINA	2021-01-17	United Kingdom	Europe	55	2654.07	2284	0.93509	79364546
ERR5207812	PRJEB37886	AMPLICON	SAMEA7888349	ERX5011889	COG-UK/ALDP-109E5BA	Illumina NovaSeq 6000	PAIRED	PCR	VIRAL RNA	Severe acute respiratory syndrome coronavirus 2	Homo sapiens	ILLUMINA	2021-01-18	United Kingdom	Europe	43	3724.28	3544	0.955924	111367013
ERR5207813	PRJEB37886	AMPLICON	SAMEA7888350	ERX5011890	COG-UK/ALDP-109DFDB	Illumina NovaSeq 6000	PAIRED	PCR	VIRAL RNA	Severe acute respiratory syndrome coronavirus 2	Homo sapiens	ILLUMINA	2021-01-17	United Kingdom	Europe	25	4567.82	5675	0.806708	136591444
ERR5207814	PRJEB37886	AMPLICON	SAMEA7888351	ERX5011891	COG-UK/ALDP-10B51F5	Illumina NovaSeq 6000	PAIRED	PCR	VIRAL RNA	Severe acute respiratory syndrome coronavirus 2	Homo sapiens	ILLUMINA	2021-01-18	United Kingdom	Europe	50	3740.95	3761	0.943551	111865547
ERR5207815	PRJEB37886	AMPLICON	SAMEA7888352	ERX5011892	COG-UK/ALDP-10B4C04	Illumina NovaSeq 6000	PAIRED	PCR	VIRAL RNA	Severe acute respiratory syndrome coronavirus 2	Homo sapiens	ILLUMINA	2021-01-16	United Kingdom	Europe	44	4237.19	4011	0.925559	126704764
ERR5207816	PRJEB37886	AMPLICON	SAMEA7888353	ERX5011893	COG-UK/ALDP-10B52B6	Illumina NovaSeq 6000	PAIRED	PCR	VIRAL RNA	Severe acute respiratory syndrome coronavirus 2	Homo sapiens	ILLUMINA	2021-01-18	United Kingdom	Europe	45	4680.47	7865	0.700799	139960193
ERR5207817	PRJEB37886	AMPLICON	SAMEA7888354	ERX5011894	COG-UK/ALDP-10B5201	Illumina NovaSeq 6000	PAIRED	PCR	VIRAL RNA	Severe acute respiratory syndrome coronavirus 2	Homo sapiens	ILLUMINA	2021-01-18	United Kingdom	Europe	47	2695.56	2218	0.960004	80605359
ERR5207818	PRJEB37886	AMPLICON	SAMEA7888355	ERX5011895	COG-UK/ALDP-10B4D7A	Illumina NovaSeq 6000	PAIRED	PCR	VIRAL RNA	Severe acute respiratory syndrome coronavirus 2	Homo sapiens	ILLUMINA	2021-01-16	United Kingdom	Europe	46	4584.29	5684	0.715781	137083962
ERR5207819	PRJEB37886	AMPLICON	SAMEA7888356	ERX5011896	COG-UK/ALDP-10B566F	Illumina NovaSeq 6000	PAIRED	PCR	VIRAL RNA	Severe acute respiratory syndrome coronavirus 2	Homo sapiens	ILLUMINA	2021-01-18	United Kingdom	Europe	40	4665.68	8000	0.66689	139517835
ERR5207820	PRJEB37886	AMPLICON	SAMEA7888357	ERX5011897	COG-UK/ALDP-10B4E3B	Illumina NovaSeq 6000	PAIRED	PCR	VIRAL RNA	Severe acute respiratory syndrome coronavirus 2	Homo sapiens	ILLUMINA	2021-01-15	United Kingdom	Europe	43	4653.59	7994	0.68244	139156225
ERR5207821	PRJEB37886	AMPLICON	SAMEA7888358	ERX5011898	COG-UK/ALDP-10B567E	Illumina NovaSeq 6000	PAIRED	PCR	VIRAL RNA	Severe acute respiratory syndrome coronavirus 2	Homo sapiens	ILLUMINA	2021-01-18	United Kingdom	Europe	25	4636.5	7334	0.703475	138645150
ERR5207822	PRJEB37886	AMPLICON	SAMEA7888359	ERX5011899	COG-UK/ALDP-10B4EFF	Illumina NovaSeq 6000	PAIRED	PCR	VIRAL RNA	Severe acute respiratory syndrome coronavirus 2	Homo sapiens	ILLUMINA	2021-01-16	United Kingdom	Europe	42	4676.39	8001	0.659532	139838053
ERR5207823	PRJEB37886	AMPLICON	SAMEA7888360	ERX5011900	COG-UK/ALDP-10B55AE	Illumina NovaSeq 6000	PAIRED	PCR	VIRAL RNA	Severe acute respiratory syndrome coronavirus 2	Homo sapiens	ILLUMINA	2021-01-18	United Kingdom	Europe	29	4656.69	7940	0.692907	139248957
ERR5207824	PRJEB37886	AMPLICON	SAMEA7888361	ERX5011901	COG-UK/ALDP-10B4FB0	Illumina NovaSeq 6000	PAIRED	PCR	VIRAL RNA	Severe acute respiratory syndrome coronavirus 2	Homo sapiens	ILLUMINA	2021-01-16	United Kingdom	Europe	40	4661.85	8000	0.658496	139403437
ERR5207825	PRJEB37886	AMPLICON	SAMEA7888362	ERX5011902	COG-UK/ALDP-10B5650	Illumina NovaSeq 6000	PAIRED	PCR	VIRAL RNA	Severe acute respiratory syndrome coronavirus 2	Homo sapiens	ILLUMINA	2021-01-18	United Kingdom	Europe	43	4708.96	8001	0.660201	140811922
ERR5207826	PRJEB37886	AMPLICON	SAMEA7888363	ERX5011903	COG-UK/ALDP-10B5070	Illumina NovaSeq 6000	PAIRED	PCR	VIRAL RNA	Severe acute respiratory syndrome coronavirus 2	Homo sapiens	ILLUMINA	2021-01-16	United Kingdom	Europe	25	4673.23	7993	0.683142	139743608
ERR5207827	PRJEB37886	AMPLICON	SAMEA7888364	ERX5011904	COG-UK/ALDP-10B5711	Illumina NovaSeq 6000	PAIRED	PCR	VIRAL RNA	Severe acute respiratory syndrome coronavirus 2	Homo sapiens	ILLUMINA	2021-01-18	United Kingdom	Europe	43	4652.59	7999	0.669197	139126252
ERR5207828	PRJEB37886	AMPLICON	SAMEA7888365	ERX5011905	COG-UK/ALDP-10B5131	Illumina NovaSeq 6000	PAIRED	PCR	VIRAL RNA	Severe acute respiratory syndrome coronavirus 2	Homo sapiens	ILLUMINA	2021-01-16	United Kingdom	Europe	44	4677.65	8000	0.670234	139875748
ERR5207829	PRJEB37886	AMPLICON	SAMEA7888366	ERX5011906	COG-UK/ALDP-109E0AA	Illumina NovaSeq 6000	PAIRED	PCR	VIRAL RNA	Severe acute respiratory syndrome coronavirus 2	Homo sapiens	ILLUMINA	2021-01-18	United Kingdom	Europe	42	4644.9	7810	0.68565	138896329
ERR5207830	PRJEB37886	AMPLICON	SAMEA7888367	ERX5011907	COG-UK/ALDP-109DABC	Illumina NovaSeq 6000	PAIRED	PCR	VIRAL RNA	Severe acute respiratory syndrome coronavirus 2	Homo sapiens	ILLUMINA	2021-01-17	United Kingdom	Europe	44	4690.09	8001	0.664248	140247644
ERR5207831	PRJEB37886	AMPLICON	SAMEA7888368	ERX5011908	COG-UK/ALDP-109E16B	Illumina NovaSeq 6000	PAIRED	PCR	VIRAL RNA	Severe acute respiratory syndrome coronavirus 2	Homo sapiens	ILLUMINA	2021-01-18	United Kingdom	Europe	35	4594.54	5915	0.738889	137390499
ERR5207832	PRJEB37886	AMPLICON	SAMEA7888369	ERX5011909	COG-UK/ALDP-109DB7D	Illumina NovaSeq 6000	PAIRED	PCR	VIRAL RNA	Severe acute respiratory syndrome coronavirus 2	Homo sapiens	ILLUMINA	2021-01-17	United Kingdom	Europe	45	4684.71	7993	0.694245	140086978
ERR5207833	PRJEB37886	AMPLICON	SAMEA7888370	ERX5011910	COG-UK/ALDP-109E0B9	Illumina NovaSeq 6000	PAIRED	PCR	VIRAL RNA	Severe acute respiratory syndrome coronavirus 2	Homo sapiens	ILLUMINA	2021-01-18	United Kingdom	Europe	45	4585.01	5397	0.769053	137105452
ERR5207834	PRJEB37886	AMPLICON	SAMEA7888371	ERX5011911	COG-UK/ALDP-109DC3E	Illumina NovaSeq 6000	PAIRED	PCR	VIRAL RNA	Severe acute respiratory syndrome coronavirus 2	Homo sapiens	ILLUMINA	2021-01-17	United Kingdom	Europe	42	4668.58	8001	0.661807	139604437
ERR5207835	PRJEB37886	AMPLICON	SAMEA7888372	ERX5011912	COG-UK/ALDP-109DCF2	Illumina NovaSeq 6000	PAIRED	PCR	VIRAL RNA	Severe acute respiratory syndrome coronavirus 2	Homo sapiens	ILLUMINA	2021-01-17	United Kingdom	Europe	44	4152.97	3928	0.977093	124186316
ERR5207836	PRJEB37886	AMPLICON	SAMEA7888373	ERX5011913	COG-UK/ALDP-109E383	Illumina NovaSeq 6000	PAIRED	PCR	VIRAL RNA	Severe acute respiratory syndrome coronavirus 2	Homo sapiens	ILLUMINA	2021-01-18	United Kingdom	Europe	46	4620.38	6862	0.714276	138163133
ERR5207837	PRJEB37886	AMPLICON	SAMEA7888374	ERX5011914	COG-UK/ALDP-109DDB3	Illumina NovaSeq 6000	PAIRED	PCR	VIRAL RNA	Severe acute respiratory syndrome coronavirus 2	Homo sapiens	ILLUMINA	2021-01-17	United Kingdom	Europe	46	4719.07	8000	0.704779	141114321
ERR5207838	PRJEB37886	AMPLICON	SAMEA7888375	ERX5011915	COG-UK/ALDP-109E444	Illumina NovaSeq 6000	PAIRED	PCR	VIRAL RNA	Severe acute respiratory syndrome coronavirus 2	Homo sapiens	ILLUMINA	2021-01-18	United Kingdom	Europe	42	4683.24	8004	0.664515	140043022
ERR5207839	PRJEB37886	AMPLICON	SAMEA7888376	ERX5011916	COG-UK/ALDP-109DE74	Illumina NovaSeq 6000	PAIRED	PCR	VIRAL RNA	Severe acute respiratory syndrome coronavirus 2	Homo sapiens	ILLUMINA	2021-01-17	United Kingdom	Europe	46	4664.81	7996	0.67632	139491906
ERR5207840	PRJEB37886	AMPLICON	SAMEA7888377	ERX5011917	COG-UK/ALDP-109E505	Illumina NovaSeq 6000	PAIRED	PCR	VIRAL RNA	Severe acute respiratory syndrome coronavirus 2	Homo sapiens	ILLUMINA	2021-01-18	United Kingdom	Europe	43	4670.84	8000	0.661606	139672214
ERR5207841	PRJEB37886	AMPLICON	SAMEA7888378	ERX5011918	COG-UK/ALDP-109DDC2	Illumina NovaSeq 6000	PAIRED	PCR	VIRAL RNA	Severe acute respiratory syndrome coronavirus 2	Homo sapiens	ILLUMINA	2021-01-17	United Kingdom	Europe	24	4677.11	7949	0.701435	139859728
ERR5207842	PRJEB37886	AMPLICON	SAMEA7888379	ERX5011919	COG-UK/ALDP-109E5C9	Illumina NovaSeq 6000	PAIRED	PCR	VIRAL RNA	Severe acute respiratory syndrome coronavirus 2	Homo sapiens	ILLUMINA	2021-01-18	United Kingdom	Europe	44	4661.56	7948	0.678293	139394714
ERR5207843	PRJEB37886	AMPLICON	SAMEA7888380	ERX5011920	COG-UK/ALDP-109DFEA	Illumina NovaSeq 6000	PAIRED	PCR	VIRAL RNA	Severe acute respiratory syndrome coronavirus 2	Homo sapiens	ILLUMINA	2021-01-17	United Kingdom	Europe	45	4606.13	5594	0.736582	137737176
ERR5207844	PRJEB37886	AMPLICON	SAMEA7888381	ERX5011921	COG-UK/ALDP-10B6516	Illumina NovaSeq 6000	PAIRED	PCR	VIRAL RNA	Severe acute respiratory syndrome coronavirus 2	Homo sapiens	ILLUMINA	2021-01-18	United Kingdom	Europe	49	3007.62	1679	0.910076	89936715
ERR5207845	PRJEB37886	AMPLICON	SAMEA7888382	ERX5011922	COG-UK/ALDP-10B6AF9	Illumina NovaSeq 6000	PAIRED	PCR	VIRAL RNA	Severe acute respiratory syndrome coronavirus 2	Homo sapiens	ILLUMINA	2021-01-15	United Kingdom	Europe	42	4580.89	6045	0.720463	136982482
ERR5207846	PRJEB37886	AMPLICON	SAMEA7888383	ERX5011923	COG-UK/ALDP-10B6394	Illumina NovaSeq 6000	PAIRED	PCR	VIRAL RNA	Severe acute respiratory syndrome coronavirus 2	Homo sapiens	ILLUMINA	2021-01-18	United Kingdom	Europe	45	4601.26	6608	0.70217	137591538
ERR5207847	PRJEB37886	AMPLICON	SAMEA7888384	ERX5011924	COG-UK/ALDP-10B6B05	Illumina NovaSeq 6000	PAIRED	PCR	VIRAL RNA	Severe acute respiratory syndrome coronavirus 2	Homo sapiens	ILLUMINA	2021-01-17	United Kingdom	Europe	41	4648.06	8002	0.633816	138990975
ERR5207848	PRJEB37886	AMPLICON	SAMEA7888385	ERX5011925	COG-UK/ALDP-10B6455	Illumina NovaSeq 6000	PAIRED	PCR	VIRAL RNA	Severe acute respiratory syndrome coronavirus 2	Homo sapiens	ILLUMINA	2021-01-18	United Kingdom	Europe	49	3292.56	3223	0.967562	98457305
ERR5207849	PRJEB37886	AMPLICON	SAMEA7888386	ERX5011926	COG-UK/ALDP-10B68C2	Illumina NovaSeq 6000	PAIRED	PCR	VIRAL RNA	Severe acute respiratory syndrome coronavirus 2	Homo sapiens	ILLUMINA	2021-01-17	United Kingdom	Europe	39	4656.1	8001	0.635388	139231274
ERR5207850	PRJEB37886	AMPLICON	SAMEA7888387	ERX5011927	COG-UK/ALDP-10B6A44	Illumina NovaSeq 6000	PAIRED	PCR	VIRAL RNA	Severe acute respiratory syndrome coronavirus 2	Homo sapiens	ILLUMINA	2021-01-17	United Kingdom	Europe	40	4521.61	4721	0.8764	135209625
ERR5207851	PRJEB37886	AMPLICON	SAMEA7888388	ERX5011928	COG-UK/ALDP-10B65CB	Illumina NovaSeq 6000	PAIRED	PCR	VIRAL RNA	Severe acute respiratory syndrome coronavirus 2	Homo sapiens	ILLUMINA	2021-01-18	United Kingdom	Europe	47	4538.06	5094	0.797612	135701632
ERR5207852	PRJEB37886	AMPLICON	SAMEA7888389	ERX5011929	COG-UK/ALDP-10B6BC9	Illumina NovaSeq 6000	PAIRED	PCR	VIRAL RNA	Severe acute respiratory syndrome coronavirus 2	Homo sapiens	ILLUMINA	2021-01-17	United Kingdom	Europe	42	4668.66	8011	0.607732	139607019
ERR5207853	PRJEB37886	AMPLICON	SAMEA7888390	ERX5011930	COG-UK/ALDP-10B668C	Illumina NovaSeq 6000	PAIRED	PCR	VIRAL RNA	Severe acute respiratory syndrome coronavirus 2	Homo sapiens	ILLUMINA	2021-01-18	United Kingdom	Europe	32	4683.34	8002	0.655319	140045982
ERR5207854	PRJEB37886	AMPLICON	SAMEA7888391	ERX5011931	COG-UK/ALDP-10B6DF0	Illumina NovaSeq 6000	PAIRED	PCR	VIRAL RNA	Severe acute respiratory syndrome coronavirus 2	Homo sapiens	ILLUMINA	2021-01-17	United Kingdom	Europe	41	4400.31	4410	0.858409	131582485
ERR5207855	PRJEB37886	AMPLICON	SAMEA7888392	ERX5011932	COG-UK/ALDP-10B674D	Illumina NovaSeq 6000	PAIRED	PCR	VIRAL RNA	Severe acute respiratory syndrome coronavirus 2	Homo sapiens	ILLUMINA	2021-01-18	United Kingdom	Europe	49	4565.5	4989	0.816975	136522261
ERR5207856	PRJEB37886	AMPLICON	SAMEA7888393	ERX5011933	COG-UK/ALDP-10B5F37	Illumina NovaSeq 6000	PAIRED	PCR	VIRAL RNA	Severe acute respiratory syndrome coronavirus 2	Homo sapiens	ILLUMINA	2021-01-18	United Kingdom	Europe	54	4188.89	3970	0.913922	125260452
ERR5207857	PRJEB37886	AMPLICON	SAMEA7888394	ERX5011934	COG-UK/ALDP-10B5F46	Illumina NovaSeq 6000	PAIRED	PCR	VIRAL RNA	Severe acute respiratory syndrome coronavirus 2	Homo sapiens	ILLUMINA	2021-01-18	United Kingdom	Europe	24	4592.68	6032	0.722336	137334897
ERR5207858	PRJEB37886	AMPLICON	SAMEA7888395	ERX5011935	COG-UK/ALDP-10B57C6	Illumina NovaSeq 6000	PAIRED	PCR	VIRAL RNA	Severe acute respiratory syndrome coronavirus 2	Homo sapiens	ILLUMINA	2021-01-17	United Kingdom	Europe	50	4437.19	4613	0.838444	132685338
ERR5207859	PRJEB37886	AMPLICON	SAMEA7888396	ERX5011936	COG-UK/ALDP-10B5D00	Illumina NovaSeq 6000	PAIRED	PCR	VIRAL RNA	Severe acute respiratory syndrome coronavirus 2	Homo sapiens	ILLUMINA	2021-01-17	United Kingdom	Europe	25	4557.74	5255	0.763134	136290149
ERR5207860	PRJEB37886	AMPLICON	SAMEA7888397	ERX5011937	COG-UK/ALDP-10B5887	Illumina NovaSeq 6000	PAIRED	PCR	VIRAL RNA	Severe acute respiratory syndrome coronavirus 2	Homo sapiens	ILLUMINA	2021-01-17	United Kingdom	Europe	39	4676.67	8001	0.649233	139846365
ERR5207861	PRJEB37886	AMPLICON	SAMEA7888398	ERX5011938	COG-UK/ALDP-10B5E85	Illumina NovaSeq 6000	PAIRED	PCR	VIRAL RNA	Severe acute respiratory syndrome coronavirus 2	Homo sapiens	ILLUMINA	2021-01-17	United Kingdom	Europe	37	3740.94	3645	0.925693	111865359
ERR5207862	PRJEB37886	AMPLICON	SAMEA7888399	ERX5011939	COG-UK/ALDP-10B5948	Illumina NovaSeq 6000	PAIRED	PCR	VIRAL RNA	Severe acute respiratory syndrome coronavirus 2	Homo sapiens	ILLUMINA	2021-01-17	United Kingdom	Europe	44	4657.17	7712	0.674982	139263393
ERR5207863	PRJEB37886	AMPLICON	SAMEA7888400	ERX5011940	COG-UK/ALDP-10B6006	Illumina NovaSeq 6000	PAIRED	PCR	VIRAL RNA	Severe acute respiratory syndrome coronavirus 2	Homo sapiens	ILLUMINA	2021-01-16	United Kingdom	Europe	50	4596.63	6478	0.707287	137452891
ERR5207864	PRJEB37886	AMPLICON	SAMEA7888401	ERX5011941	COG-UK/ALDP-10B5A09	Illumina NovaSeq 6000	PAIRED	PCR	VIRAL RNA	Severe acute respiratory syndrome coronavirus 2	Homo sapiens	ILLUMINA	2021-01-17	United Kingdom	Europe	43	4700.48	8004	0.648965	140558408
ERR5207865	PRJEB37886	AMPLICON	SAMEA7888402	ERX5011942	COG-UK/ALDP-10B5ACD	Illumina NovaSeq 6000	PAIRED	PCR	VIRAL RNA	Severe acute respiratory syndrome coronavirus 2	Homo sapiens	ILLUMINA	2021-01-17	United Kingdom	Europe	47	4615.18	7561	0.692272	138007604
ERR5207866	PRJEB37886	AMPLICON	SAMEA7888403	ERX5011943	COG-UK/ALDP-10B5B8E	Illumina NovaSeq 6000	PAIRED	PCR	VIRAL RNA	Severe acute respiratory syndrome coronavirus 2	Homo sapiens	ILLUMINA	2021-01-17	United Kingdom	Europe	68	2289.2	1817	0.874093	68454095
ERR5207867	PRJEB37886	AMPLICON	SAMEA7888404	ERX5011944	COG-UK/ALDP-10B5ADC	Illumina NovaSeq 6000	PAIRED	PCR	VIRAL RNA	Severe acute respiratory syndrome coronavirus 2	Homo sapiens	ILLUMINA	2021-01-17	United Kingdom	Europe	40	4649.71	7668	0.67428	139040322
ERR5207868	PRJEB37886	AMPLICON	SAMEA7888405	ERX5011945	COG-UK/ALDP-10B68D1	Illumina NovaSeq 6000	PAIRED	PCR	VIRAL RNA	Severe acute respiratory syndrome coronavirus 2	Homo sapiens	ILLUMINA	2021-01-17	United Kingdom	Europe	31	4422.39	4622	0.880581	132242808
ERR5207869	PRJEB37886	AMPLICON	SAMEA7888406	ERX5011946	COG-UK/ALDP-10B6992	Illumina NovaSeq 6000	PAIRED	PCR	VIRAL RNA	Severe acute respiratory syndrome coronavirus 2	Homo sapiens	ILLUMINA	2021-01-17	United Kingdom	Europe	30	4645.14	7813	0.656088	138903555
ERR5207870	PRJEB37886	AMPLICON	SAMEA7888407	ERX5011947	COG-UK/ALDP-10B62E2	Illumina NovaSeq 6000	PAIRED	PCR	VIRAL RNA	Severe acute respiratory syndrome coronavirus 2	Homo sapiens	ILLUMINA	2021-01-16	United Kingdom	Europe	49	2383.6	1957	0.920811	71276706
ERR5207871	PRJEB37886	AMPLICON	SAMEA7888408	ERX5011948	COG-UK/ALDP-10B6A53	Illumina NovaSeq 6000	PAIRED	PCR	VIRAL RNA	Severe acute respiratory syndrome coronavirus 2	Homo sapiens	ILLUMINA	2021-01-17	United Kingdom	Europe	25	4631.34	7450	0.674213	138490956
ERR5207872	PRJEB37886	AMPLICON	SAMEA7888409	ERX5011949	COG-UK/ALDP-10B6464	Illumina NovaSeq 6000	PAIRED	PCR	VIRAL RNA	Severe acute respiratory syndrome coronavirus 2	Homo sapiens	ILLUMINA	2021-01-15	United Kingdom	Europe	42	4519.39	4685	0.897736	135143454
ERR5207873	PRJEB37886	AMPLICON	SAMEA7888410	ERX5011950	COG-UK/ALDP-10B6B14	Illumina NovaSeq 6000	PAIRED	PCR	VIRAL RNA	Severe acute respiratory syndrome coronavirus 2	Homo sapiens	ILLUMINA	2021-01-17	United Kingdom	Europe	43	4626.38	7453	0.677725	138342492
ERR5207874	PRJEB37886	AMPLICON	SAMEA7888411	ERX5011951	COG-UK/ALDP-10B680E	Illumina NovaSeq 6000	PAIRED	PCR	VIRAL RNA	Severe acute respiratory syndrome coronavirus 2	Homo sapiens	ILLUMINA	2021-01-16	United Kingdom	Europe	43	4662.33	7984	0.643547	139417680
ERR5207875	PRJEB37886	AMPLICON	SAMEA7888412	ERX5011952	COG-UK/ALDP-10B6BD8	Illumina NovaSeq 6000	PAIRED	PCR	VIRAL RNA	Severe acute respiratory syndrome coronavirus 2	Homo sapiens	ILLUMINA	2021-01-17	United Kingdom	Europe	46	4425.08	4519	0.880012	132323052
ERR5207876	PRJEB37886	AMPLICON	SAMEA7888413	ERX5011953	COG-UK/ALDP-10B681D	Illumina NovaSeq 6000	PAIRED	PCR	VIRAL RNA	Severe acute respiratory syndrome coronavirus 2	Homo sapiens	ILLUMINA	2021-01-16	United Kingdom	Europe	44	4640.68	7452	0.681537	138770197
ERR5207877	PRJEB37886	AMPLICON	SAMEA7888414	ERX5011954	COG-UK/ALDP-10B6C8A	Illumina NovaSeq 6000	PAIRED	PCR	VIRAL RNA	Severe acute respiratory syndrome coronavirus 2	Homo sapiens	ILLUMINA	2021-01-17	United Kingdom	Europe	42	4574.3	5157	0.773635	136785420
ERR5207878	PRJEB37886	AMPLICON	SAMEA7888415	ERX5011955	COG-UK/ALDP-10B65DA	Illumina NovaSeq 6000	PAIRED	PCR	VIRAL RNA	Severe acute respiratory syndrome coronavirus 2	Homo sapiens	ILLUMINA	2021-01-17	United Kingdom	Europe	49	1767.26	1191	0.870849	52846273
ERR5207879	PRJEB37886	AMPLICON	SAMEA7888416	ERX5011956	COG-UK/ALDP-10B6D4B	Illumina NovaSeq 6000	PAIRED	PCR	VIRAL RNA	Severe acute respiratory syndrome coronavirus 2	Homo sapiens	ILLUMINA	2021-01-17	United Kingdom	Europe	52	2030.23	1460	0.862355	60709921
ERR5207880	PRJEB37886	AMPLICON	SAMEA7888417	ERX5011957	COG-UK/ALDP-10B675C	Illumina NovaSeq 6000	PAIRED	PCR	VIRAL RNA	Severe acute respiratory syndrome coronavirus 2	Homo sapiens	ILLUMINA	2021-01-17	United Kingdom	Europe	27	4504.21	4779	0.803364	134689293
ERR5207881	PRJEB37886	AMPLICON	SAMEA7888418	ERX5011958	COG-UK/ALDP-10B6E0C	Illumina NovaSeq 6000	PAIRED	PCR	VIRAL RNA	Severe acute respiratory syndrome coronavirus 2	Homo sapiens	ILLUMINA	2021-01-17	United Kingdom	Europe	44	4594.58	8000	0.649968	137391746
ERR5207882	PRJEB37886	AMPLICON	SAMEA7888419	ERX5011959	COG-UK/ALDP-10B5D1F	Illumina NovaSeq 6000	PAIRED	PCR	VIRAL RNA	Severe acute respiratory syndrome coronavirus 2	Homo sapiens	ILLUMINA	2021-01-15	United Kingdom	Europe	43	4421.39	4470	0.884627	132212852
ERR5207883	PRJEB37886	AMPLICON	SAMEA7888420	ERX5011960	COG-UK/ALDP-10B573F	Illumina NovaSeq 6000	PAIRED	PCR	VIRAL RNA	Severe acute respiratory syndrome coronavirus 2	Homo sapiens	ILLUMINA	2021-01-17	United Kingdom	Europe	39	4597.93	6038	0.736481	137491987
ERR5207884	PRJEB37886	AMPLICON	SAMEA7888421	ERX5011961	COG-UK/ALDP-10B5DD3	Illumina NovaSeq 6000	PAIRED	PCR	VIRAL RNA	Severe acute respiratory syndrome coronavirus 2	Homo sapiens	ILLUMINA	2021-01-17	United Kingdom	Europe	44	4662.57	7878	0.671471	139424914
ERR5207885	PRJEB37886	AMPLICON	SAMEA7888422	ERX5011962	COG-UK/ALDP-10B57D5	Illumina NovaSeq 6000	PAIRED	PCR	VIRAL RNA	Severe acute respiratory syndrome coronavirus 2	Homo sapiens	ILLUMINA	2021-01-17	United Kingdom	Europe	56	3912.08	3730	0.932415	116982960
ERR5207886	PRJEB37886	AMPLICON	SAMEA7888423	ERX5011963	COG-UK/ALDP-10B5E94	Illumina NovaSeq 6000	PAIRED	PCR	VIRAL RNA	Severe acute respiratory syndrome coronavirus 2	Homo sapiens	ILLUMINA	2021-01-17	United Kingdom	Europe	49	4221.99	4082	0.921513	126250025
ERR5207887	PRJEB37886	AMPLICON	SAMEA7888424	ERX5011964	COG-UK/ALDP-10B5896	Illumina NovaSeq 6000	PAIRED	PCR	VIRAL RNA	Severe acute respiratory syndrome coronavirus 2	Homo sapiens	ILLUMINA	2021-01-17	United Kingdom	Europe	41	4594.16	6595	0.712771	137379023
ERR5207888	PRJEB37886	AMPLICON	SAMEA7888425	ERX5011965	COG-UK/ALDP-10B5F55	Illumina NovaSeq 6000	PAIRED	PCR	VIRAL RNA	Severe acute respiratory syndrome coronavirus 2	Homo sapiens	ILLUMINA	2021-01-17	United Kingdom	Europe	47	3042.17	2781	0.899007	90970097
ERR5207889	PRJEB37886	AMPLICON	SAMEA7888426	ERX5011966	COG-UK/ALDP-10B57E4	Illumina NovaSeq 6000	PAIRED	PCR	VIRAL RNA	Severe acute respiratory syndrome coronavirus 2	Homo sapiens	ILLUMINA	2021-01-17	United Kingdom	Europe	21	4604.93	5858	0.748186	137701257
ERR5207890	PRJEB37886	AMPLICON	SAMEA7888427	ERX5011967	COG-UK/ALDP-10B6015	Illumina NovaSeq 6000	PAIRED	PCR	VIRAL RNA	Severe acute respiratory syndrome coronavirus 2	Homo sapiens	ILLUMINA	2021-01-17	United Kingdom	Europe	44	4489.06	4940	0.809618	134236323
ERR5207891	PRJEB37886	AMPLICON	SAMEA7888428	ERX5011968	COG-UK/ALDP-10B5C4F	Illumina NovaSeq 6000	PAIRED	PCR	VIRAL RNA	Severe acute respiratory syndrome coronavirus 2	Homo sapiens	ILLUMINA	2021-01-17	United Kingdom	Europe	43	4536.57	4908	0.837341	135657114
ERR5207892	PRJEB37886	AMPLICON	SAMEA7888429	ERX5011969	COG-UK/ALDP-10B60CA	Illumina NovaSeq 6000	PAIRED	PCR	VIRAL RNA	Severe acute respiratory syndrome coronavirus 2	Homo sapiens	ILLUMINA	2021-01-15	United Kingdom	Europe	44	4583.92	5741	0.747684	137072951
ERR5207893	PRJEB37886	AMPLICON	SAMEA7888430	ERX5011970	COG-UK/ALDP-10B5C5E	Illumina NovaSeq 6000	PAIRED	PCR	VIRAL RNA	Severe acute respiratory syndrome coronavirus 2	Homo sapiens	ILLUMINA	2021-01-17	United Kingdom	Europe	45	3775.86	3660	0.921446	112909666
ERR5207894	PRJEB37886	AMPLICON	SAMEA7888431	ERX5011971	COG-UK/ALDP-10B5FFB	Illumina NovaSeq 6000	PAIRED	PCR	VIRAL RNA	Severe acute respiratory syndrome coronavirus 2	Homo sapiens	ILLUMINA	2021-01-16	United Kingdom	Europe	42	4643.89	7999	0.648664	138866388
ERR5207895	PRJEB37886	AMPLICON	SAMEA7888432	ERX5011972	COG-UK/ALDP-10B5A18	Illumina NovaSeq 6000	PAIRED	PCR	VIRAL RNA	Severe acute respiratory syndrome coronavirus 2	Homo sapiens	ILLUMINA	2021-01-17	United Kingdom	Europe	56	3062.68	2703	0.895261	91583182
ERR5207896	PRJEB37886	AMPLICON	SAMEA7888433	ERX5011973	COG-UK/ALDP-10B617C	Illumina NovaSeq 6000	PAIRED	PCR	VIRAL RNA	Severe acute respiratory syndrome coronavirus 2	Homo sapiens	ILLUMINA	2021-01-16	United Kingdom	Europe	43	4227.05	3982	0.907869	126401429
ERR5207897	PRJEB37886	AMPLICON	SAMEA7888434	ERX5011974	COG-UK/ALDP-10B5B9D	Illumina NovaSeq 6000	PAIRED	PCR	VIRAL RNA	Severe acute respiratory syndrome coronavirus 2	Homo sapiens	ILLUMINA	2021-01-17	United Kingdom	Europe	26	4627.16	7663	0.680701	138366081
ERR5207898	PRJEB37886	AMPLICON	SAMEA7888435	ERX5011975	COG-UK/ALDP-10B630D	Illumina NovaSeq 6000	PAIRED	PCR	VIRAL RNA	Severe acute respiratory syndrome coronavirus 2	Homo sapiens	ILLUMINA	2021-01-16	United Kingdom	Europe	44	4629.79	7438	0.6702	138444467
ERR5207899	PRJEB37886	AMPLICON	SAMEA7888436	ERX5011976	COG-UK/ALDP-10B68E0	Illumina NovaSeq 6000	PAIRED	PCR	VIRAL RNA	Severe acute respiratory syndrome coronavirus 2	Homo sapiens	ILLUMINA	2021-01-17	United Kingdom	Europe	43	4573.33	5404	0.772397	136756227
ERR5207900	PRJEB37886	AMPLICON	SAMEA7888437	ERX5011977	COG-UK/ALDP-10B63B2	Illumina NovaSeq 6000	PAIRED	PCR	VIRAL RNA	Severe acute respiratory syndrome coronavirus 2	Homo sapiens	ILLUMINA	2021-01-14	United Kingdom	Europe	42	4562.94	5365	0.753871	136445448
ERR5207901	PRJEB37886	AMPLICON	SAMEA7888438	ERX5011978	COG-UK/ALDP-10B69A1	Illumina NovaSeq 6000	PAIRED	PCR	VIRAL RNA	Severe acute respiratory syndrome coronavirus 2	Homo sapiens	ILLUMINA	2021-01-17	United Kingdom	Europe	45	4615.08	7997	0.650336	138004723
ERR5207902	PRJEB37886	AMPLICON	SAMEA7888439	ERX5011979	COG-UK/ALDP-10B6473	Illumina NovaSeq 6000	PAIRED	PCR	VIRAL RNA	Severe acute respiratory syndrome coronavirus 2	Homo sapiens	ILLUMINA	2021-01-16	United Kingdom	Europe	44	4444.34	4634	0.847942	132899042
ERR5207903	PRJEB37886	AMPLICON	SAMEA7888440	ERX5011980	COG-UK/ALDP-10B6A62	Illumina NovaSeq 6000	PAIRED	PCR	VIRAL RNA	Severe acute respiratory syndrome coronavirus 2	Homo sapiens	ILLUMINA	2021-01-17	United Kingdom	Europe	47	4610.37	6978	0.684948	137863881
ERR5207904	PRJEB37886	AMPLICON	SAMEA7888441	ERX5011981	COG-UK/ALDP-10B6534	Illumina NovaSeq 6000	PAIRED	PCR	VIRAL RNA	Severe acute respiratory syndrome coronavirus 2	Homo sapiens	ILLUMINA	2021-01-16	United Kingdom	Europe	76	1530.38	939	0.887369	45762980
ERR5207905	PRJEB37886	AMPLICON	SAMEA7888442	ERX5011982	COG-UK/ALDP-10B6B23	Illumina NovaSeq 6000	PAIRED	PCR	VIRAL RNA	Severe acute respiratory syndrome coronavirus 2	Homo sapiens	ILLUMINA	2021-01-17	United Kingdom	Europe	26	4337.09	4272	0.902017	129691955
ERR5207906	PRJEB37886	AMPLICON	SAMEA7888443	ERX5011983	COG-UK/ALDP-10B65E9	Illumina NovaSeq 6000	PAIRED	PCR	VIRAL RNA	Severe acute respiratory syndrome coronavirus 2	Homo sapiens	ILLUMINA	2021-01-16	United Kingdom	Europe	41	4622.35	6906	0.698659	138222009
ERR5207907	PRJEB37886	AMPLICON	SAMEA7888444	ERX5011984	COG-UK/ALDP-10B66AA	Illumina NovaSeq 6000	PAIRED	PCR	VIRAL RNA	Severe acute respiratory syndrome coronavirus 2	Homo sapiens	ILLUMINA	2021-01-16	United Kingdom	Europe	40	4634.89	7637	0.661138	138597102
ERR5207908	PRJEB37886	AMPLICON	SAMEA7888445	ERX5011985	COG-UK/ALDP-10B6C99	Illumina NovaSeq 6000	PAIRED	PCR	VIRAL RNA	Severe acute respiratory syndrome coronavirus 2	Homo sapiens	ILLUMINA	2021-01-17	United Kingdom	Europe	52	4194.49	4100	0.908437	125427972
ERR5207909	PRJEB37886	AMPLICON	SAMEA7888446	ERX5011986	COG-UK/ALDP-10B676B	Illumina NovaSeq 6000	PAIRED	PCR	VIRAL RNA	Severe acute respiratory syndrome coronavirus 2	Homo sapiens	ILLUMINA	2021-01-18	United Kingdom	Europe	47	4675.05	8001	0.662074	139797925
ERR5207910	PRJEB37886	AMPLICON	SAMEA7888447	ERX5011987	COG-UK/ALDP-10B6D5A	Illumina NovaSeq 6000	PAIRED	PCR	VIRAL RNA	Severe acute respiratory syndrome coronavirus 2	Homo sapiens	ILLUMINA	2021-01-17	United Kingdom	Europe	41	4599.49	6350	0.722737	137538501
ERR5207911	PRJEB37886	AMPLICON	SAMEA7888448	ERX5011988	COG-UK/ALDP-10B682C	Illumina NovaSeq 6000	PAIRED	PCR	VIRAL RNA	Severe acute respiratory syndrome coronavirus 2	Homo sapiens	ILLUMINA	2021-01-18	United Kingdom	Europe	40	4568.17	5247	0.763301	136602051
ERR5207912	PRJEB37886	AMPLICON	SAMEA7888449	ERX5011989	COG-UK/ALDP-10B6E1B	Illumina NovaSeq 6000	PAIRED	PCR	VIRAL RNA	Severe acute respiratory syndrome coronavirus 2	Homo sapiens	ILLUMINA	2021-01-16	United Kingdom	Europe	43	4615.76	6855	0.706351	138025211
ERR5207913	PRJEB37886	AMPLICON	SAMEA7888450	ERX5011990	COG-UK/ALDP-10B5D2E	Illumina NovaSeq 6000	PAIRED	PCR	VIRAL RNA	Severe acute respiratory syndrome coronavirus 2	Homo sapiens	ILLUMINA	2021-01-17	United Kingdom	Europe	44	4509.81	4789	0.84734	134856956
ERR5207914	PRJEB37886	AMPLICON	SAMEA7888451	ERX5011991	COG-UK/ALDP-10B574E	Illumina NovaSeq 6000	PAIRED	PCR	VIRAL RNA	Severe acute respiratory syndrome coronavirus 2	Homo sapiens	ILLUMINA	2021-01-17	United Kingdom	Europe	45	4665.09	7993	0.649533	139500292
ERR5207915	PRJEB37886	AMPLICON	SAMEA7888452	ERX5011992	COG-UK/ALDP-10B5DE2	Illumina NovaSeq 6000	PAIRED	PCR	VIRAL RNA	Severe acute respiratory syndrome coronavirus 2	Homo sapiens	ILLUMINA	2021-01-16	United Kingdom	Europe	43	4560.41	4446	0.923152	136369971
ERR5207916	PRJEB37886	AMPLICON	SAMEA7888453	ERX5011993	COG-UK/ALDP-10B5966	Illumina NovaSeq 6000	PAIRED	PCR	VIRAL RNA	Severe acute respiratory syndrome coronavirus 2	Homo sapiens	ILLUMINA	2021-01-17	United Kingdom	Europe	39	4607.44	6393	0.710063	137776325
ERR5207917	PRJEB37886	AMPLICON	SAMEA7888454	ERX5011994	COG-UK/ALDP-10B5EA3	Illumina NovaSeq 6000	PAIRED	PCR	VIRAL RNA	Severe acute respiratory syndrome coronavirus 2	Homo sapiens	ILLUMINA	2021-01-17	United Kingdom	Europe	43	4647.5	7817	0.670334	138974069
ERR5207918	PRJEB37886	AMPLICON	SAMEA7888455	ERX5011995	COG-UK/ALDP-10B5720	Illumina NovaSeq 6000	PAIRED	PCR	VIRAL RNA	Severe acute respiratory syndrome coronavirus 2	Homo sapiens	ILLUMINA	2021-01-17	United Kingdom	Europe	43	4539.54	4816	0.83908	135745791
ERR5207919	PRJEB37886	AMPLICON	SAMEA7888456	ERX5011996	COG-UK/ALDP-10B5F64	Illumina NovaSeq 6000	PAIRED	PCR	VIRAL RNA	Severe acute respiratory syndrome coronavirus 2	Homo sapiens	ILLUMINA	2021-01-17	United Kingdom	Europe	32	3051.08	2893	0.900645	91236524
ERR5207920	PRJEB37886	AMPLICON	SAMEA7888457	ERX5011997	COG-UK/ALDP-10B58A5	Illumina NovaSeq 6000	PAIRED	PCR	VIRAL RNA	Severe acute respiratory syndrome coronavirus 2	Homo sapiens	ILLUMINA	2021-01-17	United Kingdom	Europe	92	1390.33	862	0.837307	41575187
ERR5207921	PRJEB37886	AMPLICON	SAMEA7888458	ERX5011998	COG-UK/ALDP-10B6024	Illumina NovaSeq 6000	PAIRED	PCR	VIRAL RNA	Severe acute respiratory syndrome coronavirus 2	Homo sapiens	ILLUMINA	2021-01-17	United Kingdom	Europe	51	4651.67	8000	0.650637	139098975
ERR5207922	PRJEB37886	AMPLICON	SAMEA7888459	ERX5011999	COG-UK/ALDP-10B5A27	Illumina NovaSeq 6000	PAIRED	PCR	VIRAL RNA	Severe acute respiratory syndrome coronavirus 2	Homo sapiens	ILLUMINA	2021-01-11	United Kingdom	Europe	45	4539.32	5164	0.783667	135739259
ERR5207923	PRJEB37886	AMPLICON	SAMEA7888460	ERX5012000	COG-UK/ALDP-10B60D9	Illumina NovaSeq 6000	PAIRED	PCR	VIRAL RNA	Severe acute respiratory syndrome coronavirus 2	Homo sapiens	ILLUMINA	2021-01-17	United Kingdom	Europe	28	4660.99	7635	0.673912	139377521
ERR5207924	PRJEB37886	AMPLICON	SAMEA7888461	ERX5012001	COG-UK/ALDP-10B5AEB	Illumina NovaSeq 6000	PAIRED	PCR	VIRAL RNA	Severe acute respiratory syndrome coronavirus 2	Homo sapiens	ILLUMINA	2021-01-18	United Kingdom	Europe	45	4580.74	5411	0.784436	136977923
ERR5207925	PRJEB37886	AMPLICON	SAMEA7888462	ERX5012002	COG-UK/ALDP-10B618B	Illumina NovaSeq 6000	PAIRED	PCR	VIRAL RNA	Severe acute respiratory syndrome coronavirus 2	Homo sapiens	ILLUMINA	2021-01-17	United Kingdom	Europe	46	4455.57	4551	0.870883	133234879
ERR5207926	PRJEB37886	AMPLICON	SAMEA7888463	ERX5012003	COG-UK/ALDP-10B5BAC	Illumina NovaSeq 6000	PAIRED	PCR	VIRAL RNA	Severe acute respiratory syndrome coronavirus 2	Homo sapiens	ILLUMINA	2021-01-18	United Kingdom	Europe	42	4580.99	6866	0.702137	136985225
ERR5207927	PRJEB37886	AMPLICON	SAMEA7888464	ERX5012004	COG-UK/ALDP-10B624C	Illumina NovaSeq 6000	PAIRED	PCR	VIRAL RNA	Severe acute respiratory syndrome coronavirus 2	Homo sapiens	ILLUMINA	2021-01-17	United Kingdom	Europe	26	4449.58	4502	0.866535	133055738
ERR5207928	PRJEB37886	AMPLICON	SAMEA7888465	ERX5012005	COG-UK/ALDP-10B5C6D	Illumina NovaSeq 6000	PAIRED	PCR	VIRAL RNA	Severe acute respiratory syndrome coronavirus 2	Homo sapiens	ILLUMINA	2021-01-18	United Kingdom	Europe	42	4611.91	6627	0.719359	137910072
ERR5207929	PRJEB37886	AMPLICON	SAMEA7888466	ERX5012006	COG-UK/ALDP-10B631C	Illumina NovaSeq 6000	PAIRED	PCR	VIRAL RNA	Severe acute respiratory syndrome coronavirus 2	Homo sapiens	ILLUMINA	2021-01-18	United Kingdom	Europe	41	4660.83	8002	0.632411	139372713
ERR5207930	PRJEB37886	AMPLICON	SAMEA7888467	ERX5012007	COG-UK/ALDP-10B63C1	Illumina NovaSeq 6000	PAIRED	PCR	VIRAL RNA	Severe acute respiratory syndrome coronavirus 2	Homo sapiens	ILLUMINA	2021-01-18	United Kingdom	Europe	44	4499.58	5277	0.782229	134550882
ERR5207931	PRJEB37886	AMPLICON	SAMEA7888468	ERX5012008	COG-UK/ALDP-10B69B0	Illumina NovaSeq 6000	PAIRED	PCR	VIRAL RNA	Severe acute respiratory syndrome coronavirus 2	Homo sapiens	ILLUMINA	2021-01-15	United Kingdom	Europe	43	4612.84	6591	0.704545	137937888
ERR5207932	PRJEB37886	AMPLICON	SAMEA7888469	ERX5012009	COG-UK/ALDP-10B6482	Illumina NovaSeq 6000	PAIRED	PCR	VIRAL RNA	Severe acute respiratory syndrome coronavirus 2	Homo sapiens	ILLUMINA	2021-01-18	United Kingdom	Europe	24	4637.45	7995	0.644484	138673806
ERR5207933	PRJEB37886	AMPLICON	SAMEA7888470	ERX5012010	COG-UK/ALDP-10B6A71	Illumina NovaSeq 6000	PAIRED	PCR	VIRAL RNA	Severe acute respiratory syndrome coronavirus 2	Homo sapiens	ILLUMINA	2021-01-16	United Kingdom	Europe	41	4482.8	4647	0.847741	134049116
ERR5207934	PRJEB37886	AMPLICON	SAMEA7888471	ERX5012011	COG-UK/ALDP-10B6543	Illumina NovaSeq 6000	PAIRED	PCR	VIRAL RNA	Severe acute respiratory syndrome coronavirus 2	Homo sapiens	ILLUMINA	2021-01-18	United Kingdom	Europe	40	4590.73	6826	0.683744	137276659
ERR5207935	PRJEB37886	AMPLICON	SAMEA7888472	ERX5012012	COG-UK/ALDP-10B65F8	Illumina NovaSeq 6000	PAIRED	PCR	VIRAL RNA	Severe acute respiratory syndrome coronavirus 2	Homo sapiens	ILLUMINA	2021-01-18	United Kingdom	Europe	46	4627.7	7713	0.655419	138382080
ERR5207936	PRJEB37886	AMPLICON	SAMEA7888473	ERX5012013	COG-UK/ALDP-10B6BE7	Illumina NovaSeq 6000	PAIRED	PCR	VIRAL RNA	Severe acute respiratory syndrome coronavirus 2	Homo sapiens	ILLUMINA	2021-01-16	United Kingdom	Europe	29	4499.86	4830	0.823897	134559290
ERR5207937	PRJEB37886	AMPLICON	SAMEA7888474	ERX5012014	COG-UK/ALDP-10B66B9	Illumina NovaSeq 6000	PAIRED	PCR	VIRAL RNA	Severe acute respiratory syndrome coronavirus 2	Homo sapiens	ILLUMINA	2021-01-18	United Kingdom	Europe	43	4677.29	7974	0.678694	139864921
ERR5207938	PRJEB37886	AMPLICON	SAMEA7888475	ERX5012015	COG-UK/ALDP-10B6CA8	Illumina NovaSeq 6000	PAIRED	PCR	VIRAL RNA	Severe acute respiratory syndrome coronavirus 2	Homo sapiens	ILLUMINA	2021-01-16	United Kingdom	Europe	46	4620.35	7241	0.69391	138162292
ERR5207939	PRJEB37886	AMPLICON	SAMEA7888476	ERX5012016	COG-UK/ALDP-10B677A	Illumina NovaSeq 6000	PAIRED	PCR	VIRAL RNA	Severe acute respiratory syndrome coronavirus 2	Homo sapiens	ILLUMINA	2021-01-18	United Kingdom	Europe	43	4533.36	5301	0.796074	135560921
ERR5207940	PRJEB37886	AMPLICON	SAMEA7888477	ERX5012017	COG-UK/ALDP-10B6D69	Illumina NovaSeq 6000	PAIRED	PCR	VIRAL RNA	Severe acute respiratory syndrome coronavirus 2	Homo sapiens	ILLUMINA	2021-01-16	United Kingdom	Europe	47	4613.43	7209	0.676755	137955435
ERR5207941	PRJEB37886	AMPLICON	SAMEA7888478	ERX5012018	COG-UK/ALDP-10B683B	Illumina NovaSeq 6000	PAIRED	PCR	VIRAL RNA	Severe acute respiratory syndrome coronavirus 2	Homo sapiens	ILLUMINA	2021-01-18	United Kingdom	Europe	41	4590.67	6272	0.726014	137274769
ERR5207942	PRJEB37886	AMPLICON	SAMEA7888479	ERX5012019	COG-UK/ALDP-10B5D3D	Illumina NovaSeq 6000	PAIRED	PCR	VIRAL RNA	Severe acute respiratory syndrome coronavirus 2	Homo sapiens	ILLUMINA	2021-01-16	United Kingdom	Europe	36	2513.31	2168	0.937331	75155463
ERR5207943	PRJEB37886	AMPLICON	SAMEA7888480	ERX5012020	COG-UK/ALDP-10B575D	Illumina NovaSeq 6000	PAIRED	PCR	VIRAL RNA	Severe acute respiratory syndrome coronavirus 2	Homo sapiens	ILLUMINA	2021-01-18	United Kingdom	Europe	47	4454.42	4584	0.876233	133200613
ERR5207944	PRJEB37886	AMPLICON	SAMEA7888481	ERX5012021	COG-UK/ALDP-10B5DF1	Illumina NovaSeq 6000	PAIRED	PCR	VIRAL RNA	Severe acute respiratory syndrome coronavirus 2	Homo sapiens	ILLUMINA	2021-01-15	United Kingdom	Europe	41	4586.05	6359	0.717018	137136662
ERR5207945	PRJEB37886	AMPLICON	SAMEA7888482	ERX5012022	COG-UK/ALDP-10B57F3	Illumina NovaSeq 6000	PAIRED	PCR	VIRAL RNA	Severe acute respiratory syndrome coronavirus 2	Homo sapiens	ILLUMINA	2021-01-18	United Kingdom	Europe	55	3202.61	2914	0.935859	95767678
ERR5207946	PRJEB37886	AMPLICON	SAMEA7888483	ERX5012023	COG-UK/ALDP-10B5EB2	Illumina NovaSeq 6000	PAIRED	PCR	VIRAL RNA	Severe acute respiratory syndrome coronavirus 2	Homo sapiens	ILLUMINA	2021-01-15	United Kingdom	Europe	39	4636	7995	0.639902	138630242
ERR5207947	PRJEB37886	AMPLICON	SAMEA7888484	ERX5012024	COG-UK/ALDP-10B58B4	Illumina NovaSeq 6000	PAIRED	PCR	VIRAL RNA	Severe acute respiratory syndrome coronavirus 2	Homo sapiens	ILLUMINA	2021-01-18	United Kingdom	Europe	49	4534.21	5008	0.806407	135586374
ERR5207948	PRJEB37886	AMPLICON	SAMEA7888485	ERX5012025	COG-UK/ALDP-10B5F73	Illumina NovaSeq 6000	PAIRED	PCR	VIRAL RNA	Severe acute respiratory syndrome coronavirus 2	Homo sapiens	ILLUMINA	2021-01-16	United Kingdom	Europe	25	4606.97	6332	0.719058	137762293
ERR5207949	PRJEB37886	AMPLICON	SAMEA7888486	ERX5012026	COG-UK/ALDP-10B5975	Illumina NovaSeq 6000	PAIRED	PCR	VIRAL RNA	Severe acute respiratory syndrome coronavirus 2	Homo sapiens	ILLUMINA	2021-01-18	United Kingdom	Europe	45	4603.27	6111	0.733003	137651574
ERR5207950	PRJEB37886	AMPLICON	SAMEA7888487	ERX5012027	COG-UK/ALDP-10B6033	Illumina NovaSeq 6000	PAIRED	PCR	VIRAL RNA	Severe acute respiratory syndrome coronavirus 2	Homo sapiens	ILLUMINA	2021-01-16	United Kingdom	Europe	86	2095.22	1569	0.867037	62653358
ERR5207951	PRJEB37886	AMPLICON	SAMEA7888488	ERX5012028	COG-UK/ALDP-10B5A36	Illumina NovaSeq 6000	PAIRED	PCR	VIRAL RNA	Severe acute respiratory syndrome coronavirus 2	Homo sapiens	ILLUMINA	2021-01-18	United Kingdom	Europe	52	3942.6	3703	0.945123	117895533
ERR5207952	PRJEB37886	AMPLICON	SAMEA7888489	ERX5012029	COG-UK/ALDP-10B60E8	Illumina NovaSeq 6000	PAIRED	PCR	VIRAL RNA	Severe acute respiratory syndrome coronavirus 2	Homo sapiens	ILLUMINA	2021-01-15	United Kingdom	Europe	52	4441.62	4496	0.883423	132817908
ERR5207953	PRJEB37886	AMPLICON	SAMEA7888490	ERX5012030	COG-UK/ALDP-10B5AFA	Illumina NovaSeq 6000	PAIRED	PCR	VIRAL RNA	Severe acute respiratory syndrome coronavirus 2	Homo sapiens	ILLUMINA	2021-01-18	United Kingdom	Europe	42	4275.8	4191	0.911079	127859105
ERR5207954	PRJEB37886	AMPLICON	SAMEA7888491	ERX5012031	COG-UK/ALDP-10B619A	Illumina NovaSeq 6000	PAIRED	PCR	VIRAL RNA	Severe acute respiratory syndrome coronavirus 2	Homo sapiens	ILLUMINA	2021-01-15	United Kingdom	Europe	48	4560.37	5024	0.798649	136368640
ERR5207955	PRJEB37886	AMPLICON	SAMEA7888492	ERX5012032	COG-UK/ALDP-10B5BBB	Illumina NovaSeq 6000	PAIRED	PCR	VIRAL RNA	Severe acute respiratory syndrome coronavirus 2	Homo sapiens	ILLUMINA	2021-01-16	United Kingdom	Europe	44	4669.67	8002	0.631007	139637126
ERR5207956	PRJEB37886	AMPLICON	SAMEA7888493	ERX5012033	COG-UK/ALDP-10B5C7C	Illumina NovaSeq 6000	PAIRED	PCR	VIRAL RNA	Severe acute respiratory syndrome coronavirus 2	Homo sapiens	ILLUMINA	2021-01-16	United Kingdom	Europe	33	4563.83	5644	0.750426	136472077
ERR5207957	PRJEB37886	AMPLICON	SAMEA7888494	ERX5012034	COG-UK/ALDP-10B632B	Illumina NovaSeq 6000	PAIRED	PCR	VIRAL RNA	Severe acute respiratory syndrome coronavirus 2	Homo sapiens	ILLUMINA	2021-01-18	United Kingdom	Europe	42	4262.3	4060	0.935558	127455690
ERR5207958	PRJEB37886	AMPLICON	SAMEA7888495	ERX5012035	COG-UK/ALDP-10B690B	Illumina NovaSeq 6000	PAIRED	PCR	VIRAL RNA	Severe acute respiratory syndrome coronavirus 2	Homo sapiens	ILLUMINA	2021-01-16	United Kingdom	Europe	44	4624.76	7068	0.686954	138294061
ERR5207959	PRJEB37886	AMPLICON	SAMEA7888496	ERX5012036	COG-UK/ALDP-10B63D0	Illumina NovaSeq 6000	PAIRED	PCR	VIRAL RNA	Severe acute respiratory syndrome coronavirus 2	Homo sapiens	ILLUMINA	2021-01-18	United Kingdom	Europe	32	4595.27	5806	0.753135	137412352
ERR5207960	PRJEB37886	AMPLICON	SAMEA7888497	ERX5012037	COG-UK/ALDP-10B69CF	Illumina NovaSeq 6000	PAIRED	PCR	VIRAL RNA	Severe acute respiratory syndrome coronavirus 2	Homo sapiens	ILLUMINA	2021-01-17	United Kingdom	Europe	41	4639.35	7358	0.678427	138730462
ERR5207961	PRJEB37886	AMPLICON	SAMEA7888498	ERX5012038	COG-UK/ALDP-10B6491	Illumina NovaSeq 6000	PAIRED	PCR	VIRAL RNA	Severe acute respiratory syndrome coronavirus 2	Homo sapiens	ILLUMINA	2021-01-18	United Kingdom	Europe	26	4383.64	4056	0.984249	131083979
ERR5207962	PRJEB37886	AMPLICON	SAMEA7888499	ERX5012039	COG-UK/ALDP-10B6A80	Illumina NovaSeq 6000	PAIRED	PCR	VIRAL RNA	Severe acute respiratory syndrome coronavirus 2	Homo sapiens	ILLUMINA	2021-01-17	United Kingdom	Europe	40	4573.33	5676	0.783366	136756151
ERR5207963	PRJEB37886	AMPLICON	SAMEA7888500	ERX5012040	COG-UK/ALDP-10B6552	Illumina NovaSeq 6000	PAIRED	PCR	VIRAL RNA	Severe acute respiratory syndrome coronavirus 2	Homo sapiens	ILLUMINA	2021-01-18	United Kingdom	Europe	71	1149.02	651	0.84734	34359199
ERR5207964	PRJEB37886	AMPLICON	SAMEA7888501	ERX5012041	COG-UK/ALDP-10B6604	Illumina NovaSeq 6000	PAIRED	PCR	VIRAL RNA	Severe acute respiratory syndrome coronavirus 2	Homo sapiens	ILLUMINA	2021-01-18	United Kingdom	Europe	47	4633.69	6979	0.679163	138561362
ERR5207965	PRJEB37886	AMPLICON	SAMEA7888502	ERX5012042	COG-UK/ALDP-10B6BF6	Illumina NovaSeq 6000	PAIRED	PCR	VIRAL RNA	Severe acute respiratory syndrome coronavirus 2	Homo sapiens	ILLUMINA	2021-01-17	United Kingdom	Europe	44	4570.94	5984	0.713674	136684933
ERR5207966	PRJEB37886	AMPLICON	SAMEA7888503	ERX5012043	COG-UK/ALDP-10B66C8	Illumina NovaSeq 6000	PAIRED	PCR	VIRAL RNA	Severe acute respiratory syndrome coronavirus 2	Homo sapiens	ILLUMINA	2021-01-18	United Kingdom	Europe	42	4673.59	8001	0.641909	139754292
ERR5207967	PRJEB37886	AMPLICON	SAMEA7888504	ERX5012044	COG-UK/ALDP-10B6CB7	Illumina NovaSeq 6000	PAIRED	PCR	VIRAL RNA	Severe acute respiratory syndrome coronavirus 2	Homo sapiens	ILLUMINA	2021-01-13	United Kingdom	Europe	26	4591.09	6345	0.725546	137287503
ERR5207968	PRJEB37886	AMPLICON	SAMEA7888505	ERX5012045	COG-UK/ALDP-10B6789	Illumina NovaSeq 6000	PAIRED	PCR	VIRAL RNA	Severe acute respiratory syndrome coronavirus 2	Homo sapiens	ILLUMINA	2021-01-18	United Kingdom	Europe	41	4588.8	5758	0.747082	137218881
ERR5207969	PRJEB37886	AMPLICON	SAMEA7888506	ERX5012046	COG-UK/ALDP-10B6D78	Illumina NovaSeq 6000	PAIRED	PCR	VIRAL RNA	Severe acute respiratory syndrome coronavirus 2	Homo sapiens	ILLUMINA	2021-01-14	United Kingdom	Europe	43	4612.99	6268	0.726516	137942320
ERR5207970	PRJEB37886	AMPLICON	SAMEA7888507	ERX5012047	COG-UK/ALDP-10B684A	Illumina NovaSeq 6000	PAIRED	PCR	VIRAL RNA	Severe acute respiratory syndrome coronavirus 2	Homo sapiens	ILLUMINA	2021-01-18	United Kingdom	Europe	44	4637.99	7699	0.675283	138689783
ERR5207971	PRJEB37886	AMPLICON	SAMEA7888508	ERX5012048	COG-UK/ALDP-10B6E39	Illumina NovaSeq 6000	PAIRED	PCR	VIRAL RNA	Severe acute respiratory syndrome coronavirus 2	Homo sapiens	ILLUMINA	2021-01-16	United Kingdom	Europe	56	2934.38	2538	0.918971	87746867
ERR5207972	PRJEB37886	AMPLICON	SAMEA7888509	ERX5012049	COG-UK/ALDP-10B5D4C	Illumina NovaSeq 6000	PAIRED	PCR	VIRAL RNA	Severe acute respiratory syndrome coronavirus 2	Homo sapiens	ILLUMINA	2021-01-16	United Kingdom	Europe	44	4587.06	6624	0.697656	137166945
ERR5207973	PRJEB37886	AMPLICON	SAMEA7888510	ERX5012050	COG-UK/ALDP-10B5E0D	Illumina NovaSeq 6000	PAIRED	PCR	VIRAL RNA	Severe acute respiratory syndrome coronavirus 2	Homo sapiens	ILLUMINA	2021-01-16	United Kingdom	Europe	52	4444.33	4354	0.916028	132898943
ERR5207974	PRJEB37886	AMPLICON	SAMEA7888511	ERX5012051	COG-UK/ALDP-10B580F	Illumina NovaSeq 6000	PAIRED	PCR	VIRAL RNA	Severe acute respiratory syndrome coronavirus 2	Homo sapiens	ILLUMINA	2021-01-16	United Kingdom	Europe	29	4155.55	3984	0.942013	124263317
ERR5207975	PRJEB37886	AMPLICON	SAMEA7888512	ERX5012052	COG-UK/ALDP-10B5EC1	Illumina NovaSeq 6000	PAIRED	PCR	VIRAL RNA	Severe acute respiratory syndrome coronavirus 2	Homo sapiens	ILLUMINA	2021-01-14	United Kingdom	Europe	44	4621.68	6455	0.707989	138202101
ERR5207976	PRJEB37886	AMPLICON	SAMEA7888513	ERX5012053	COG-UK/ALDP-10B58C3	Illumina NovaSeq 6000	PAIRED	PCR	VIRAL RNA	Severe acute respiratory syndrome coronavirus 2	Homo sapiens	ILLUMINA	2021-01-16	United Kingdom	Europe	47	4547.62	4868	0.861586	135987478
ERR5207977	PRJEB37886	AMPLICON	SAMEA7888514	ERX5012054	COG-UK/ALDP-10B5F82	Illumina NovaSeq 6000	PAIRED	PCR	VIRAL RNA	Severe acute respiratory syndrome coronavirus 2	Homo sapiens	ILLUMINA	2021-01-16	United Kingdom	Europe	45	4598.66	6706	0.701201	137513806
ERR5207978	PRJEB37886	AMPLICON	SAMEA7888515	ERX5012055	COG-UK/ALDP-10B5984	Illumina NovaSeq 6000	PAIRED	PCR	VIRAL RNA	Severe acute respiratory syndrome coronavirus 2	Homo sapiens	ILLUMINA	2021-01-16	United Kingdom	Europe	45	4536.54	5020	0.855466	135656054
ERR5207979	PRJEB37886	AMPLICON	SAMEA7888516	ERX5012056	COG-UK/ALDP-10B6042	Illumina NovaSeq 6000	PAIRED	PCR	VIRAL RNA	Severe acute respiratory syndrome coronavirus 2	Homo sapiens	ILLUMINA	2021-01-15	United Kingdom	Europe	51	3031.06	2774	0.950339	90637850
ERR5207980	PRJEB37886	AMPLICON	SAMEA7888517	ERX5012057	COG-UK/ALDP-10B5A45	Illumina NovaSeq 6000	PAIRED	PCR	VIRAL RNA	Severe acute respiratory syndrome coronavirus 2	Homo sapiens	ILLUMINA	2021-01-16	United Kingdom	Europe	35	4020.54	3951	0.929439	120226304
ERR5207981	PRJEB37886	AMPLICON	SAMEA7888518	ERX5012058	COG-UK/ALDP-10B5B06	Illumina NovaSeq 6000	PAIRED	PCR	VIRAL RNA	Severe acute respiratory syndrome coronavirus 2	Homo sapiens	ILLUMINA	2021-01-16	United Kingdom	Europe	50	4177.62	4064	0.908304	124923418
ERR5207982	PRJEB37886	AMPLICON	SAMEA7888519	ERX5012059	COG-UK/ALDP-10B61A9	Illumina NovaSeq 6000	PAIRED	PCR	VIRAL RNA	Severe acute respiratory syndrome coronavirus 2	Homo sapiens	ILLUMINA	2021-01-16	United Kingdom	Europe	48	4636.56	8000	0.618634	138646950
ERR5207983	PRJEB37886	AMPLICON	SAMEA7888520	ERX5012060	COG-UK/ALDP-10B5BCA	Illumina NovaSeq 6000	PAIRED	PCR	VIRAL RNA	Severe acute respiratory syndrome coronavirus 2	Homo sapiens	ILLUMINA	2021-01-15	United Kingdom	Europe	55	2122.8	1602	0.890947	63478103
ERR5207984	PRJEB37886	AMPLICON	SAMEA7888521	ERX5012061	COG-UK/ALDP-10B626A	Illumina NovaSeq 6000	PAIRED	PCR	VIRAL RNA	Severe acute respiratory syndrome coronavirus 2	Homo sapiens	ILLUMINA	2021-01-17	United Kingdom	Europe	27	4543.78	5890	0.726549	135872760
ERR5207985	PRJEB37886	AMPLICON	SAMEA7888522	ERX5012062	COG-UK/ALDP-10B5C8B	Illumina NovaSeq 6000	PAIRED	PCR	VIRAL RNA	Severe acute respiratory syndrome coronavirus 2	Homo sapiens	ILLUMINA	2021-01-15	United Kingdom	Europe	27	4640.55	7986	0.673344	138766308
ERR5207986	PRJEB37886	AMPLICON	SAMEA7888523	ERX5012063	COG-UK/ALDP-10B633A	Illumina NovaSeq 6000	PAIRED	PCR	VIRAL RNA	Severe acute respiratory syndrome coronavirus 2	Homo sapiens	ILLUMINA	2021-01-18	United Kingdom	Europe	44	4678.22	8005	0.625389	139892752
ERR5207987	PRJEB37886	AMPLICON	SAMEA7888524	ERX5012064	COG-UK/ALDP-10B691A	Illumina NovaSeq 6000	PAIRED	PCR	VIRAL RNA	Severe acute respiratory syndrome coronavirus 2	Homo sapiens	ILLUMINA	2021-01-16	United Kingdom	Europe	43	4556.41	5857	0.74317	136250223
ERR5207988	PRJEB37886	AMPLICON	SAMEA7888525	ERX5012065	COG-UK/ALDP-10B63EF	Illumina NovaSeq 6000	PAIRED	PCR	VIRAL RNA	Severe acute respiratory syndrome coronavirus 2	Homo sapiens	ILLUMINA	2021-01-18	United Kingdom	Europe	48	4530.18	5230	0.781995	135465946
ERR5207989	PRJEB37886	AMPLICON	SAMEA7888526	ERX5012066	COG-UK/ALDP-10B69DE	Illumina NovaSeq 6000	PAIRED	PCR	VIRAL RNA	Severe acute respiratory syndrome coronavirus 2	Homo sapiens	ILLUMINA	2021-01-16	United Kingdom	Europe	49	4531.49	5433	0.777113	135505242
ERR5207990	PRJEB37886	AMPLICON	SAMEA7888527	ERX5012067	COG-UK/ALDP-10B64A0	Illumina NovaSeq 6000	PAIRED	PCR	VIRAL RNA	Severe acute respiratory syndrome coronavirus 2	Homo sapiens	ILLUMINA	2021-01-18	United Kingdom	Europe	42	4612.32	6669	0.683209	137922287
ERR5207991	PRJEB37886	AMPLICON	SAMEA7888528	ERX5012068	COG-UK/ALDP-10B6A9F	Illumina NovaSeq 6000	PAIRED	PCR	VIRAL RNA	Severe acute respiratory syndrome coronavirus 2	Homo sapiens	ILLUMINA	2021-01-15	United Kingdom	Europe	44	4573.29	5796	0.736448	136755209
ERR5207992	PRJEB37886	AMPLICON	SAMEA7888529	ERX5012069	COG-UK/ALDP-10B6561	Illumina NovaSeq 6000	PAIRED	PCR	VIRAL RNA	Severe acute respiratory syndrome coronavirus 2	Homo sapiens	ILLUMINA	2021-01-18	United Kingdom	Europe	38	4648.59	7575	0.659131	139006707
ERR5207993	PRJEB37886	AMPLICON	SAMEA7888530	ERX5012070	COG-UK/ALDP-10B6B50	Illumina NovaSeq 6000	PAIRED	PCR	VIRAL RNA	Severe acute respiratory syndrome coronavirus 2	Homo sapiens	ILLUMINA	2021-01-15	United Kingdom	Europe	42	4568.97	5516	0.779587	136625791
ERR5207994	PRJEB37886	AMPLICON	SAMEA7888531	ERX5012071	COG-UK/ALDP-10B6613	Illumina NovaSeq 6000	PAIRED	PCR	VIRAL RNA	Severe acute respiratory syndrome coronavirus 2	Homo sapiens	ILLUMINA	2021-01-18	United Kingdom	Europe	47	3277.81	2906	0.911547	98016452
ERR5207995	PRJEB37886	AMPLICON	SAMEA7888532	ERX5012072	COG-UK/ALDP-10B6C02	Illumina NovaSeq 6000	PAIRED	PCR	VIRAL RNA	Severe acute respiratory syndrome coronavirus 2	Homo sapiens	ILLUMINA	2021-01-15	United Kingdom	Europe	44	4638.2	7909	0.656489	138696215
ERR5207996	PRJEB37886	AMPLICON	SAMEA7888533	ERX5012073	COG-UK/ALDP-10B66D7	Illumina NovaSeq 6000	PAIRED	PCR	VIRAL RNA	Severe acute respiratory syndrome coronavirus 2	Homo sapiens	ILLUMINA	2021-01-18	United Kingdom	Europe	50	4384.05	4518	0.873859	131096100
ERR5207997	PRJEB37886	AMPLICON	SAMEA7888534	ERX5012074	COG-UK/ALDP-10B6CC6	Illumina NovaSeq 6000	PAIRED	PCR	VIRAL RNA	Severe acute respiratory syndrome coronavirus 2	Homo sapiens	ILLUMINA	2021-01-16	United Kingdom	Europe	49	4415.75	4426	0.875263	132044128
ERR5207998	PRJEB37886	AMPLICON	SAMEA7888535	ERX5012075	COG-UK/ALDP-10B6798	Illumina NovaSeq 6000	PAIRED	PCR	VIRAL RNA	Severe acute respiratory syndrome coronavirus 2	Homo sapiens	ILLUMINA	2021-01-18	United Kingdom	Europe	40	4691.19	8001	0.649065	140280731
ERR5207999	PRJEB37886	AMPLICON	SAMEA7888536	ERX5012076	COG-UK/ALDP-10B6D87	Illumina NovaSeq 6000	PAIRED	PCR	VIRAL RNA	Severe acute respiratory syndrome coronavirus 2	Homo sapiens	ILLUMINA	2021-01-16	United Kingdom	Europe	42	4624.8	6843	0.684045	138295372
ERR5208000	PRJEB37886	AMPLICON	SAMEA7888537	ERX5012077	COG-UK/ALDP-10B6859	Illumina NovaSeq 6000	PAIRED	PCR	VIRAL RNA	Severe acute respiratory syndrome coronavirus 2	Homo sapiens	ILLUMINA	2021-01-18	United Kingdom	Europe	41	4601.38	5760	0.733304	137595036
ERR5208001	PRJEB37886	AMPLICON	SAMEA7888538	ERX5012078	COG-UK/ALDP-10B6E48	Illumina NovaSeq 6000	PAIRED	PCR	VIRAL RNA	Severe acute respiratory syndrome coronavirus 2	Homo sapiens	ILLUMINA	2021-01-15	United Kingdom	Europe	29	4617.89	7950	0.666488	138088653
ERR5208002	PRJEB37886	AMPLICON	SAMEA7888539	ERX5012079	COG-UK/ALDP-10B5D5B	Illumina NovaSeq 6000	PAIRED	PCR	VIRAL RNA	Severe acute respiratory syndrome coronavirus 2	Homo sapiens	ILLUMINA	2021-01-17	United Kingdom	Europe	48	4626.46	7965	0.649065	138344898
ERR5208003	PRJEB37886	AMPLICON	SAMEA7888540	ERX5012080	COG-UK/ALDP-10B576C	Illumina NovaSeq 6000	PAIRED	PCR	VIRAL RNA	Severe acute respiratory syndrome coronavirus 2	Homo sapiens	ILLUMINA	2021-01-17	United Kingdom	Europe	87	734.875	319	0.828847	21974953
ERR5208004	PRJEB37886	AMPLICON	SAMEA7888541	ERX5012081	COG-UK/ALDP-10B581E	Illumina NovaSeq 6000	PAIRED	PCR	VIRAL RNA	Severe acute respiratory syndrome coronavirus 2	Homo sapiens	ILLUMINA	2021-01-17	United Kingdom	Europe	43	4601.13	6554	0.713373	137587543
ERR5208005	PRJEB37886	AMPLICON	SAMEA7888542	ERX5012082	COG-UK/ALDP-10B5ED0	Illumina NovaSeq 6000	PAIRED	PCR	VIRAL RNA	Severe acute respiratory syndrome coronavirus 2	Homo sapiens	ILLUMINA	2021-01-17	United Kingdom	Europe	92	522.882	146	0.632612	15635729
ERR5208006	PRJEB37886	AMPLICON	SAMEA7888543	ERX5012083	COG-UK/ALDP-10B58D2	Illumina NovaSeq 6000	PAIRED	PCR	VIRAL RNA	Severe acute respiratory syndrome coronavirus 2	Homo sapiens	ILLUMINA	2021-01-17	United Kingdom	Europe	41	4568.42	5694	0.784002	136609427
ERR5208007	PRJEB37886	AMPLICON	SAMEA7888544	ERX5012084	COG-UK/ALDP-10B5F91	Illumina NovaSeq 6000	PAIRED	PCR	VIRAL RNA	Severe acute respiratory syndrome coronavirus 2	Homo sapiens	ILLUMINA	2021-01-17	United Kingdom	Europe	25	4644.43	7988	0.653279	138882437
ERR5208008	PRJEB37886	AMPLICON	SAMEA7888545	ERX5012085	COG-UK/ALDP-10B5993	Illumina NovaSeq 6000	PAIRED	PCR	VIRAL RNA	Severe acute respiratory syndrome coronavirus 2	Homo sapiens	ILLUMINA	2021-01-17	United Kingdom	Europe	47	4654.34	6947	0.694312	139178763
ERR5208009	PRJEB37886	AMPLICON	SAMEA7888546	ERX5012086	COG-UK/ALDP-10B6051	Illumina NovaSeq 6000	PAIRED	PCR	VIRAL RNA	Severe acute respiratory syndrome coronavirus 2	Homo sapiens	ILLUMINA	2021-01-17	United Kingdom	Europe	21	4553.14	5630	0.775909	136152660
ERR5208010	PRJEB37886	AMPLICON	SAMEA7888547	ERX5012087	COG-UK/ALDP-10B5A54	Illumina NovaSeq 6000	PAIRED	PCR	VIRAL RNA	Severe acute respiratory syndrome coronavirus 2	Homo sapiens	ILLUMINA	2021-01-17	United Kingdom	Europe	45	4654.04	7996	0.646457	139169628
ERR5208011	PRJEB37886	AMPLICON	SAMEA7888548	ERX5012088	COG-UK/ALDP-10B60F7	Illumina NovaSeq 6000	PAIRED	PCR	VIRAL RNA	Severe acute respiratory syndrome coronavirus 2	Homo sapiens	ILLUMINA	2021-01-16	United Kingdom	Europe	42	4577.96	6222	0.748955	136894600
ERR5208012	PRJEB37886	AMPLICON	SAMEA7888549	ERX5012089	COG-UK/ALDP-10B5B15	Illumina NovaSeq 6000	PAIRED	PCR	VIRAL RNA	Severe acute respiratory syndrome coronavirus 2	Homo sapiens	ILLUMINA	2021-01-17	United Kingdom	Europe	44	4599.73	6270	0.716951	137545726
ERR5208013	PRJEB37886	AMPLICON	SAMEA7888550	ERX5012090	COG-UK/ALDP-10B61B8	Illumina NovaSeq 6000	PAIRED	PCR	VIRAL RNA	Severe acute respiratory syndrome coronavirus 2	Homo sapiens	ILLUMINA	2021-01-15	United Kingdom	Europe	49	4381.26	4309	0.861653	131012916
ERR5208014	PRJEB37886	AMPLICON	SAMEA7888551	ERX5012091	COG-UK/ALDP-10B5BD9	Illumina NovaSeq 6000	PAIRED	PCR	VIRAL RNA	Severe acute respiratory syndrome coronavirus 2	Homo sapiens	ILLUMINA	2021-01-17	United Kingdom	Europe	50	4495.69	4686	0.891215	134434683
ERR5208015	PRJEB37886	AMPLICON	SAMEA7888552	ERX5012092	COG-UK/ALDP-10B6279	Illumina NovaSeq 6000	PAIRED	PCR	VIRAL RNA	Severe acute respiratory syndrome coronavirus 2	Homo sapiens	ILLUMINA	2021-01-16	United Kingdom	Europe	42	4648.98	8002	0.639401	139018367
ERR5208016	PRJEB37886	AMPLICON	SAMEA7888553	ERX5012093	COG-UK/ALDP-10B6349	Illumina NovaSeq 6000	PAIRED	PCR	VIRAL RNA	Severe acute respiratory syndrome coronavirus 2	Homo sapiens	ILLUMINA	2021-01-18	United Kingdom	Europe	44	4679.82	7998	0.655854	139940613
ERR5208017	PRJEB37886	AMPLICON	SAMEA7888554	ERX5012094	COG-UK/ALDP-10B6929	Illumina NovaSeq 6000	PAIRED	PCR	VIRAL RNA	Severe acute respiratory syndrome coronavirus 2	Homo sapiens	ILLUMINA	2021-01-16	United Kingdom	Europe	41	4539.69	5163	0.794201	135750397
ERR5208018	PRJEB37886	AMPLICON	SAMEA7888555	ERX5012095	COG-UK/ALDP-10B63FE	Illumina NovaSeq 6000	PAIRED	PCR	VIRAL RNA	Severe acute respiratory syndrome coronavirus 2	Homo sapiens	ILLUMINA	2021-01-18	United Kingdom	Europe	43	4645.09	6772	0.684614	138902231
ERR5208019	PRJEB37886	AMPLICON	SAMEA7888556	ERX5012096	COG-UK/ALDP-10B69ED	Illumina NovaSeq 6000	PAIRED	PCR	VIRAL RNA	Severe acute respiratory syndrome coronavirus 2	Homo sapiens	ILLUMINA	2021-01-15	United Kingdom	Europe	26	4543.19	5736	0.750359	135854873
ERR5208020	PRJEB37886	AMPLICON	SAMEA7888557	ERX5012097	COG-UK/ALDP-10B64BF	Illumina NovaSeq 6000	PAIRED	PCR	VIRAL RNA	Severe acute respiratory syndrome coronavirus 2	Homo sapiens	ILLUMINA	2021-01-18	United Kingdom	Europe	26	4213.5	4194	0.927733	125996349
ERR5208021	PRJEB37886	AMPLICON	SAMEA7888558	ERX5012098	COG-UK/ALDP-10B6AAE	Illumina NovaSeq 6000	PAIRED	PCR	VIRAL RNA	Severe acute respiratory syndrome coronavirus 2	Homo sapiens	ILLUMINA	2021-01-17	United Kingdom	Europe	45	4523.86	5023	0.800655	135277083
ERR5208022	PRJEB37886	AMPLICON	SAMEA7888559	ERX5012099	COG-UK/ALDP-10B6570	Illumina NovaSeq 6000	PAIRED	PCR	VIRAL RNA	Severe acute respiratory syndrome coronavirus 2	Homo sapiens	ILLUMINA	2021-01-18	United Kingdom	Europe	41	4603.52	6759	0.701	137659153
ERR5208023	PRJEB37886	AMPLICON	SAMEA7888560	ERX5012100	COG-UK/ALDP-10B6622	Illumina NovaSeq 6000	PAIRED	PCR	VIRAL RNA	Severe acute respiratory syndrome coronavirus 2	Homo sapiens	ILLUMINA	2021-01-18	United Kingdom	Europe	44	4650.88	7997	0.649968	139075271
ERR5208024	PRJEB37886	AMPLICON	SAMEA7888561	ERX5012101	COG-UK/ALDP-10B6C11	Illumina NovaSeq 6000	PAIRED	PCR	VIRAL RNA	Severe acute respiratory syndrome coronavirus 2	Homo sapiens	ILLUMINA	2021-01-16	United Kingdom	Europe	27	4574.41	6104	0.732134	136788531
ERR5208025	PRJEB37886	AMPLICON	SAMEA7888562	ERX5012102	COG-UK/ALDP-10B66E6	Illumina NovaSeq 6000	PAIRED	PCR	VIRAL RNA	Severe acute respiratory syndrome coronavirus 2	Homo sapiens	ILLUMINA	2021-01-18	United Kingdom	Europe	28	4599.97	6070	0.737551	137552900
ERR5208026	PRJEB37886	AMPLICON	SAMEA7888563	ERX5012103	COG-UK/ALDP-10B6CD5	Illumina NovaSeq 6000	PAIRED	PCR	VIRAL RNA	Severe acute respiratory syndrome coronavirus 2	Homo sapiens	ILLUMINA	2021-01-17	United Kingdom	Europe	32	4667.7	7609	0.679062	139578123
ERR5208027	PRJEB37886	AMPLICON	SAMEA7888564	ERX5012104	COG-UK/ALDP-10B67A7	Illumina NovaSeq 6000	PAIRED	PCR	VIRAL RNA	Severe acute respiratory syndrome coronavirus 2	Homo sapiens	ILLUMINA	2021-01-18	United Kingdom	Europe	27	4665.37	8008	0.611945	139508525
ERR5208028	PRJEB37886	AMPLICON	SAMEA7888565	ERX5012105	COG-UK/ALDP-10B6D96	Illumina NovaSeq 6000	PAIRED	PCR	VIRAL RNA	Severe acute respiratory syndrome coronavirus 2	Homo sapiens	ILLUMINA	2021-01-17	United Kingdom	Europe	25	4712.74	8003	0.641976	140925146
ERR5208029	PRJEB37886	AMPLICON	SAMEA7888566	ERX5012106	COG-UK/ALDP-10B6868	Illumina NovaSeq 6000	PAIRED	PCR	VIRAL RNA	Severe acute respiratory syndrome coronavirus 2	Homo sapiens	ILLUMINA	2021-01-18	United Kingdom	Europe	24	4704.52	8004	0.6495	140679387
ERR5208030	PRJEB37886	AMPLICON	SAMEA7888567	ERX5012107	COG-UK/ALDP-10B6E57	Illumina NovaSeq 6000	PAIRED	PCR	VIRAL RNA	Severe acute respiratory syndrome coronavirus 2	Homo sapiens	ILLUMINA	2021-01-17	United Kingdom	Europe	43	4719.53	8006	0.639769	141128189
ERR5208031	PRJEB37886	AMPLICON	SAMEA7888568	ERX5012108	COG-UK/ALDP-10B5D6A	Illumina NovaSeq 6000	PAIRED	PCR	VIRAL RNA	Severe acute respiratory syndrome coronavirus 2	Homo sapiens	ILLUMINA	2021-01-16	United Kingdom	Europe	48	4180.44	4004	0.935625	125007726
ERR5208032	PRJEB37886	AMPLICON	SAMEA7888569	ERX5012109	COG-UK/ALDP-10B577B	Illumina NovaSeq 6000	PAIRED	PCR	VIRAL RNA	Severe acute respiratory syndrome coronavirus 2	Homo sapiens	ILLUMINA	2021-01-17	United Kingdom	Europe	46	4560.28	5524	0.777848	136366128
ERR5208033	PRJEB37886	AMPLICON	SAMEA7888570	ERX5012110	COG-UK/ALDP-10B5E2B	Illumina NovaSeq 6000	PAIRED	PCR	VIRAL RNA	Severe acute respiratory syndrome coronavirus 2	Homo sapiens	ILLUMINA	2021-01-16	United Kingdom	Europe	41	4581.42	6163	0.727619	136998288
ERR5208034	PRJEB37886	AMPLICON	SAMEA7888571	ERX5012111	COG-UK/ALDP-10B582D	Illumina NovaSeq 6000	PAIRED	PCR	VIRAL RNA	Severe acute respiratory syndrome coronavirus 2	Homo sapiens	ILLUMINA	2021-01-17	United Kingdom	Europe	27	4558.56	5596	0.778651	136314522
ERR5208035	PRJEB37886	AMPLICON	SAMEA7888572	ERX5012112	COG-UK/ALDP-10B5EEF	Illumina NovaSeq 6000	PAIRED	PCR	VIRAL RNA	Severe acute respiratory syndrome coronavirus 2	Homo sapiens	ILLUMINA	2021-01-16	United Kingdom	Europe	27	4638.14	8000	0.640538	138694308
ERR5208036	PRJEB37886	AMPLICON	SAMEA7888573	ERX5012113	COG-UK/ALDP-10B58E1	Illumina NovaSeq 6000	PAIRED	PCR	VIRAL RNA	Severe acute respiratory syndrome coronavirus 2	Homo sapiens	ILLUMINA	2021-01-17	United Kingdom	Europe	45	4572.04	5332	0.785239	136717691
ERR5208037	PRJEB37886	AMPLICON	SAMEA7888574	ERX5012114	COG-UK/ALDP-10B5FA0	Illumina NovaSeq 6000	PAIRED	PCR	VIRAL RNA	Severe acute respiratory syndrome coronavirus 2	Homo sapiens	ILLUMINA	2021-01-15	United Kingdom	Europe	49	4601.57	7399	0.658529	137600648
ERR5208038	PRJEB37886	AMPLICON	SAMEA7888575	ERX5012115	COG-UK/ALDP-10B59A2	Illumina NovaSeq 6000	PAIRED	PCR	VIRAL RNA	Severe acute respiratory syndrome coronavirus 2	Homo sapiens	ILLUMINA	2021-01-17	United Kingdom	Europe	46	4266.22	4171	0.893121	127572771
ERR5208039	PRJEB37886	AMPLICON	SAMEA7888576	ERX5012116	COG-UK/ALDP-10B6060	Illumina NovaSeq 6000	PAIRED	PCR	VIRAL RNA	Severe acute respiratory syndrome coronavirus 2	Homo sapiens	ILLUMINA	2021-01-16	United Kingdom	Europe	71	1841.08	1349	0.90088	55053766
ERR5208040	PRJEB37886	AMPLICON	SAMEA7888577	ERX5012117	COG-UK/ALDP-10B5A63	Illumina NovaSeq 6000	PAIRED	PCR	VIRAL RNA	Severe acute respiratory syndrome coronavirus 2	Homo sapiens	ILLUMINA	2021-01-17	United Kingdom	Europe	45	4505.32	5090	0.805906	134722634
ERR5208041	PRJEB37886	AMPLICON	SAMEA7888578	ERX5012118	COG-UK/ALDP-10B5B24	Illumina NovaSeq 6000	PAIRED	PCR	VIRAL RNA	Severe acute respiratory syndrome coronavirus 2	Homo sapiens	ILLUMINA	2021-01-17	United Kingdom	Europe	47	4525.52	5153	0.811658	135326738
ERR5208042	PRJEB37886	AMPLICON	SAMEA7888579	ERX5012119	COG-UK/ALDP-10B5BE8	Illumina NovaSeq 6000	PAIRED	PCR	VIRAL RNA	Severe acute respiratory syndrome coronavirus 2	Homo sapiens	ILLUMINA	2021-01-17	United Kingdom	Europe	43	4402.17	4573	0.837842	131638093
ERR5208043	PRJEB37886	AMPLICON	SAMEA7888580	ERX5012120	COG-UK/ALDP-10B6288	Illumina NovaSeq 6000	PAIRED	PCR	VIRAL RNA	Severe acute respiratory syndrome coronavirus 2	Homo sapiens	ILLUMINA	2021-01-16	United Kingdom	Europe	26	4661.97	7999	0.658028	139406752
ERR5208044	PRJEB37886	AMPLICON	SAMEA7888581	ERX5012121	COG-UK/ALDP-10B5CA9	Illumina NovaSeq 6000	PAIRED	PCR	VIRAL RNA	Severe acute respiratory syndrome coronavirus 2	Homo sapiens	ILLUMINA	2021-01-17	United Kingdom	Europe	50	4346.6	4115	0.89282	129976284
ERR5208045	PRJEB37886	AMPLICON	SAMEA7888582	ERX5012122	COG-UK/ALDP-10B6358	Illumina NovaSeq 6000	PAIRED	PCR	VIRAL RNA	Severe acute respiratory syndrome coronavirus 2	Homo sapiens	ILLUMINA	2021-01-18	United Kingdom	Europe	39	4470.65	4665	0.883055	133685729
ERR5208046	PRJEB37886	AMPLICON	SAMEA7888583	ERX5012123	COG-UK/ALDP-10B640A	Illumina NovaSeq 6000	PAIRED	PCR	VIRAL RNA	Severe acute respiratory syndrome coronavirus 2	Homo sapiens	ILLUMINA	2021-01-18	United Kingdom	Europe	45	4537.18	4786	0.836672	135675241
ERR5208047	PRJEB37886	AMPLICON	SAMEA7888584	ERX5012124	COG-UK/ALDP-10B64CE	Illumina NovaSeq 6000	PAIRED	PCR	VIRAL RNA	Severe acute respiratory syndrome coronavirus 2	Homo sapiens	ILLUMINA	2021-01-18	United Kingdom	Europe	49	4491.63	5126	0.817343	134313251
ERR5208048	PRJEB37886	AMPLICON	SAMEA7888585	ERX5012125	COG-UK/ALDP-10B658F	Illumina NovaSeq 6000	PAIRED	PCR	VIRAL RNA	Severe acute respiratory syndrome coronavirus 2	Homo sapiens	ILLUMINA	2021-01-18	United Kingdom	Europe	45	4557.36	5623	0.748888	136278675
ERR5208049	PRJEB37886	AMPLICON	SAMEA7888586	ERX5012126	COG-UK/ALDP-10B6631	Illumina NovaSeq 6000	PAIRED	PCR	VIRAL RNA	Severe acute respiratory syndrome coronavirus 2	Homo sapiens	ILLUMINA	2021-01-16	United Kingdom	Europe	51	2620.48	2283	0.889944	78360255
ERR5208050	PRJEB37886	AMPLICON	SAMEA7888587	ERX5012127	COG-UK/ALDP-10B6C20	Illumina NovaSeq 6000	PAIRED	PCR	VIRAL RNA	Severe acute respiratory syndrome coronavirus 2	Homo sapiens	ILLUMINA	2021-01-18	United Kingdom	Europe	41	4570.01	5307	0.788516	136657118
ERR5208051	PRJEB37886	AMPLICON	SAMEA7888588	ERX5012128	COG-UK/ALDP-10B66F5	Illumina NovaSeq 6000	PAIRED	PCR	VIRAL RNA	Severe acute respiratory syndrome coronavirus 2	Homo sapiens	ILLUMINA	2021-01-15	United Kingdom	Europe	45	4632.39	7996	0.654483	138522303
ERR5208052	PRJEB37886	AMPLICON	SAMEA7888589	ERX5012129	COG-UK/ALDP-10B6CE4	Illumina NovaSeq 6000	PAIRED	PCR	VIRAL RNA	Severe acute respiratory syndrome coronavirus 2	Homo sapiens	ILLUMINA	2021-01-17	United Kingdom	Europe	42	4652.23	7715	0.663244	139115708
ERR5208053	PRJEB37886	AMPLICON	SAMEA7888590	ERX5012130	COG-UK/ALDP-10B67B6	Illumina NovaSeq 6000	PAIRED	PCR	VIRAL RNA	Severe acute respiratory syndrome coronavirus 2	Homo sapiens	ILLUMINA	2021-01-16	United Kingdom	Europe	27	4629.69	7354	0.683778	138441530
ERR5208054	PRJEB37886	AMPLICON	SAMEA7888591	ERX5012131	COG-UK/ALDP-10B6DA5	Illumina NovaSeq 6000	PAIRED	PCR	VIRAL RNA	Severe acute respiratory syndrome coronavirus 2	Homo sapiens	ILLUMINA	2021-01-18	United Kingdom	Europe	40	4597.96	6322	0.732702	137492688
ERR5208055	PRJEB37886	AMPLICON	SAMEA7888592	ERX5012132	COG-UK/ALDP-10B6877	Illumina NovaSeq 6000	PAIRED	PCR	VIRAL RNA	Severe acute respiratory syndrome coronavirus 2	Homo sapiens	ILLUMINA	2021-01-17	United Kingdom	Europe	26	4659.44	7996	0.668428	139331273
ERR5208056	PRJEB37886	AMPLICON	SAMEA7888593	ERX5012133	COG-UK/ALDP-10B6E66	Illumina NovaSeq 6000	PAIRED	PCR	VIRAL RNA	Severe acute respiratory syndrome coronavirus 2	Homo sapiens	ILLUMINA	2021-01-18	United Kingdom	Europe	40	4529.46	5161	0.773568	135444427
ERR5208057	PRJEB37886	AMPLICON	SAMEA7888594	ERX5012134	COG-UK/ALDP-10B5D79	Illumina NovaSeq 6000	PAIRED	PCR	VIRAL RNA	Severe acute respiratory syndrome coronavirus 2	Homo sapiens	ILLUMINA	2021-01-15	United Kingdom	Europe	29	3889.81	3674	0.929505	116316844
ERR5208058	PRJEB37886	AMPLICON	SAMEA7888595	ERX5012135	COG-UK/ALDP-10B578A	Illumina NovaSeq 6000	PAIRED	PCR	VIRAL RNA	Severe acute respiratory syndrome coronavirus 2	Homo sapiens	ILLUMINA	2021-01-17	United Kingdom	Europe	44	4477.67	4260	0.945089	133895663
ERR5208059	PRJEB37886	AMPLICON	SAMEA7888596	ERX5012136	COG-UK/ALDP-10B5E3A	Illumina NovaSeq 6000	PAIRED	PCR	VIRAL RNA	Severe acute respiratory syndrome coronavirus 2	Homo sapiens	ILLUMINA	2021-01-16	United Kingdom	Europe	24	4614.57	6439	0.705481	137989478
ERR5208060	PRJEB37886	AMPLICON	SAMEA7888597	ERX5012137	COG-UK/ALDP-10B583C	Illumina NovaSeq 6000	PAIRED	PCR	VIRAL RNA	Severe acute respiratory syndrome coronavirus 2	Homo sapiens	ILLUMINA	2021-01-17	United Kingdom	Europe	48	3537.19	3408	0.92265	105772610
ERR5208061	PRJEB37886	AMPLICON	SAMEA7888598	ERX5012138	COG-UK/ALDP-10B5EFE	Illumina NovaSeq 6000	PAIRED	PCR	VIRAL RNA	Severe acute respiratory syndrome coronavirus 2	Homo sapiens	ILLUMINA	2021-01-15	United Kingdom	Europe	55	2724.08	2387	0.925158	81458233
ERR5208062	PRJEB37886	AMPLICON	SAMEA7888599	ERX5012139	COG-UK/ALDP-10B58F0	Illumina NovaSeq 6000	PAIRED	PCR	VIRAL RNA	Severe acute respiratory syndrome coronavirus 2	Homo sapiens	ILLUMINA	2021-01-17	United Kingdom	Europe	48	3792.12	3662	0.903789	113395823
ERR5208063	PRJEB37886	AMPLICON	SAMEA7888600	ERX5012140	COG-UK/ALDP-10B5FBF	Illumina NovaSeq 6000	PAIRED	PCR	VIRAL RNA	Severe acute respiratory syndrome coronavirus 2	Homo sapiens	ILLUMINA	2021-01-16	United Kingdom	Europe	67	1205.96	675	0.855934	36061802
ERR5208064	PRJEB37886	AMPLICON	SAMEA7888601	ERX5012141	COG-UK/ALDP-10B59B1	Illumina NovaSeq 6000	PAIRED	PCR	VIRAL RNA	Severe acute respiratory syndrome coronavirus 2	Homo sapiens	ILLUMINA	2021-01-17	United Kingdom	Europe	43	4546.29	5037	0.809551	135947824
ERR5208065	PRJEB37886	AMPLICON	SAMEA7888602	ERX5012142	COG-UK/ALDP-10B607F	Illumina NovaSeq 6000	PAIRED	PCR	VIRAL RNA	Severe acute respiratory syndrome coronavirus 2	Homo sapiens	ILLUMINA	2021-01-16	United Kingdom	Europe	44	4669.6	8002	0.629067	139635143
ERR5208066	PRJEB37886	AMPLICON	SAMEA7888603	ERX5012143	COG-UK/ALDP-10B5A72	Illumina NovaSeq 6000	PAIRED	PCR	VIRAL RNA	Severe acute respiratory syndrome coronavirus 2	Homo sapiens	ILLUMINA	2021-01-17	United Kingdom	Europe	42	4406.05	4379	0.884058	131754193
ERR5208067	PRJEB37886	AMPLICON	SAMEA7888604	ERX5012144	COG-UK/ALDP-10B6112	Illumina NovaSeq 6000	PAIRED	PCR	VIRAL RNA	Severe acute respiratory syndrome coronavirus 2	Homo sapiens	ILLUMINA	2021-01-16	United Kingdom	Europe	46	4530.65	5042	0.817042	135480147
ERR5208068	PRJEB37886	AMPLICON	SAMEA7888605	ERX5012145	COG-UK/ALDP-10B5B33	Illumina NovaSeq 6000	PAIRED	PCR	VIRAL RNA	Severe acute respiratory syndrome coronavirus 2	Homo sapiens	ILLUMINA	2021-01-17	United Kingdom	Europe	47	3392.41	3239	0.901147	101443160
ERR5208069	PRJEB37886	AMPLICON	SAMEA7888606	ERX5012146	COG-UK/ALDP-10B61D6	Illumina NovaSeq 6000	PAIRED	PCR	VIRAL RNA	Severe acute respiratory syndrome coronavirus 2	Homo sapiens	ILLUMINA	2021-01-16	United Kingdom	Europe	27	4639.48	7483	0.67127	138734328
ERR5208070	PRJEB37886	AMPLICON	SAMEA7888607	ERX5012147	COG-UK/ALDP-10B5BF7	Illumina NovaSeq 6000	PAIRED	PCR	VIRAL RNA	Severe acute respiratory syndrome coronavirus 2	Homo sapiens	ILLUMINA	2021-01-17	United Kingdom	Europe	52	4602.53	7414	0.67214	137629503
ERR5208071	PRJEB37886	AMPLICON	SAMEA7888608	ERX5012148	COG-UK/ALDP-10B6297	Illumina NovaSeq 6000	PAIRED	PCR	VIRAL RNA	Severe acute respiratory syndrome coronavirus 2	Homo sapiens	ILLUMINA	2021-01-16	United Kingdom	Europe	35	3723.19	3479	0.933151	111334630
ERR5208072	PRJEB37886	AMPLICON	SAMEA7888609	ERX5012149	COG-UK/ALDP-10B5CB8	Illumina NovaSeq 6000	PAIRED	PCR	VIRAL RNA	Severe acute respiratory syndrome coronavirus 2	Homo sapiens	ILLUMINA	2021-01-17	United Kingdom	Europe	53	4630.8	6880	0.698525	138474737
ERR5208073	PRJEB37886	AMPLICON	SAMEA7888610	ERX5012150	COG-UK/ALDP-10B6367	Illumina NovaSeq 6000	PAIRED	PCR	VIRAL RNA	Severe acute respiratory syndrome coronavirus 2	Homo sapiens	ILLUMINA	2021-01-17	United Kingdom	Europe	25	4580.44	5755	0.76086	136968981
ERR5208074	PRJEB37886	AMPLICON	SAMEA7888611	ERX5012151	COG-UK/ALDP-10B6947	Illumina NovaSeq 6000	PAIRED	PCR	VIRAL RNA	Severe acute respiratory syndrome coronavirus 2	Homo sapiens	ILLUMINA	2021-01-18	United Kingdom	Europe	51	4500.99	4824	0.845801	134593250
ERR5208075	PRJEB37886	AMPLICON	SAMEA7888612	ERX5012152	COG-UK/ALDP-10B6419	Illumina NovaSeq 6000	PAIRED	PCR	VIRAL RNA	Severe acute respiratory syndrome coronavirus 2	Homo sapiens	ILLUMINA	2021-01-17	United Kingdom	Europe	50	3749.25	3592	0.932749	112113843
ERR5208076	PRJEB37886	AMPLICON	SAMEA7888613	ERX5012153	COG-UK/ALDP-10B6A08	Illumina NovaSeq 6000	PAIRED	PCR	VIRAL RNA	Severe acute respiratory syndrome coronavirus 2	Homo sapiens	ILLUMINA	2021-01-18	United Kingdom	Europe	24	4549.6	5111	0.799251	136046776
ERR5208077	PRJEB37886	AMPLICON	SAMEA7888614	ERX5012154	COG-UK/ALDP-10B64DD	Illumina NovaSeq 6000	PAIRED	PCR	VIRAL RNA	Severe acute respiratory syndrome coronavirus 2	Homo sapiens	ILLUMINA	2021-01-17	United Kingdom	Europe	27	4485.68	4884	0.802127	134135381
ERR5208078	PRJEB37886	AMPLICON	SAMEA7888615	ERX5012155	COG-UK/ALDP-10B6ACC	Illumina NovaSeq 6000	PAIRED	PCR	VIRAL RNA	Severe acute respiratory syndrome coronavirus 2	Homo sapiens	ILLUMINA	2021-01-17	United Kingdom	Europe	28	3530.74	3418	0.942046	105579688
ERR5208079	PRJEB37886	AMPLICON	SAMEA7888616	ERX5012156	COG-UK/ALDP-10B659E	Illumina NovaSeq 6000	PAIRED	PCR	VIRAL RNA	Severe acute respiratory syndrome coronavirus 2	Homo sapiens	ILLUMINA	2021-01-17	United Kingdom	Europe	30	4202.94	4126	0.89272	125680651
ERR5208080	PRJEB37886	AMPLICON	SAMEA7888617	ERX5012157	COG-UK/ALDP-10B6B8D	Illumina NovaSeq 6000	PAIRED	PCR	VIRAL RNA	Severe acute respiratory syndrome coronavirus 2	Homo sapiens	ILLUMINA	2021-01-17	United Kingdom	Europe	27	4665.82	7997	0.641842	139521899
ERR5208081	PRJEB37886	AMPLICON	SAMEA7888618	ERX5012158	COG-UK/ALDP-10B6640	Illumina NovaSeq 6000	PAIRED	PCR	VIRAL RNA	Severe acute respiratory syndrome coronavirus 2	Homo sapiens	ILLUMINA	2021-01-17	United Kingdom	Europe	60	1528.26	917	0.862255	45699707
ERR5208082	PRJEB37886	AMPLICON	SAMEA7888619	ERX5012159	COG-UK/ALDP-10B6C3F	Illumina NovaSeq 6000	PAIRED	PCR	VIRAL RNA	Severe acute respiratory syndrome coronavirus 2	Homo sapiens	ILLUMINA	2021-01-17	United Kingdom	Europe	42	4685.91	8007	0.622513	140122748
ERR5208083	PRJEB37886	AMPLICON	SAMEA7888620	ERX5012160	COG-UK/ALDP-10B6701	Illumina NovaSeq 6000	PAIRED	PCR	VIRAL RNA	Severe acute respiratory syndrome coronavirus 2	Homo sapiens	ILLUMINA	2021-01-16	United Kingdom	Europe	38	2690.66	2255	0.895796	80458764
ERR5208084	PRJEB37886	AMPLICON	SAMEA7888621	ERX5012161	COG-UK/ALDP-10B6CF3	Illumina NovaSeq 6000	PAIRED	PCR	VIRAL RNA	Severe acute respiratory syndrome coronavirus 2	Homo sapiens	ILLUMINA	2021-01-18	United Kingdom	Europe	43	4675.55	7998	0.649533	139812943
ERR5208085	PRJEB37886	AMPLICON	SAMEA7888622	ERX5012162	COG-UK/ALDP-10B67C5	Illumina NovaSeq 6000	PAIRED	PCR	VIRAL RNA	Severe acute respiratory syndrome coronavirus 2	Homo sapiens	ILLUMINA	2021-01-16	United Kingdom	Europe	26	4665.44	8001	0.649166	139510722
ERR5208086	PRJEB37886	AMPLICON	SAMEA7888623	ERX5012163	COG-UK/ALDP-10B6DB4	Illumina NovaSeq 6000	PAIRED	PCR	VIRAL RNA	Severe acute respiratory syndrome coronavirus 2	Homo sapiens	ILLUMINA	2021-01-18	United Kingdom	Europe	43	4537.03	5114	0.795405	135670705
ERR5208087	PRJEB37886	AMPLICON	SAMEA7888624	ERX5012164	COG-UK/ALDP-10B6886	Illumina NovaSeq 6000	PAIRED	PCR	VIRAL RNA	Severe acute respiratory syndrome coronavirus 2	Homo sapiens	ILLUMINA	2021-01-17	United Kingdom	Europe	24	4559.78	5134	0.777748	136351082
ERR5208088	PRJEB37886	AMPLICON	SAMEA7888625	ERX5012165	COG-UK/ALDP-10B6E75	Illumina NovaSeq 6000	PAIRED	PCR	VIRAL RNA	Severe acute respiratory syndrome coronavirus 2	Homo sapiens	ILLUMINA	2021-01-18	United Kingdom	Europe	44	4641.07	8000	0.644952	138781984
ERR5208089	PRJEB37886	AMPLICON	SAMEA7888626	ERX5012166	COG-UK/ALDP-10B5799	Illumina NovaSeq 6000	PAIRED	PCR	VIRAL RNA	Severe acute respiratory syndrome coronavirus 2	Homo sapiens	ILLUMINA	2021-01-17	United Kingdom	Europe	47	4603.92	6240	0.71334	137671010
ERR5208090	PRJEB37886	AMPLICON	SAMEA7888627	ERX5012167	COG-UK/ALDP-10B5E49	Illumina NovaSeq 6000	PAIRED	PCR	VIRAL RNA	Severe acute respiratory syndrome coronavirus 2	Homo sapiens	ILLUMINA	2021-01-15	United Kingdom	Europe	42	4654.81	7308	0.676153	139192721
ERR5208091	PRJEB37886	AMPLICON	SAMEA7888628	ERX5012168	COG-UK/ALDP-10B584B	Illumina NovaSeq 6000	PAIRED	PCR	VIRAL RNA	Severe acute respiratory syndrome coronavirus 2	Homo sapiens	ILLUMINA	2021-01-17	United Kingdom	Europe	47	4520.45	4871	0.850851	135174995
ERR5208092	PRJEB37886	AMPLICON	SAMEA7888629	ERX5012169	COG-UK/ALDP-10B590C	Illumina NovaSeq 6000	PAIRED	PCR	VIRAL RNA	Severe acute respiratory syndrome coronavirus 2	Homo sapiens	ILLUMINA	2021-01-17	United Kingdom	Europe	51	4653.68	7456	0.673544	139159096
ERR5208093	PRJEB37886	AMPLICON	SAMEA7888630	ERX5012170	COG-UK/ALDP-10B5FCE	Illumina NovaSeq 6000	PAIRED	PCR	VIRAL RNA	Severe acute respiratory syndrome coronavirus 2	Homo sapiens	ILLUMINA	2021-01-16	United Kingdom	Europe	41	4439.97	4551	0.849781	132768314
ERR5208094	PRJEB37886	AMPLICON	SAMEA7888631	ERX5012171	COG-UK/ALDP-10B59C0	Illumina NovaSeq 6000	PAIRED	PCR	VIRAL RNA	Severe acute respiratory syndrome coronavirus 2	Homo sapiens	ILLUMINA	2021-01-18	United Kingdom	Europe	53	4390.04	4476	0.889142	131275377
ERR5208095	PRJEB37886	AMPLICON	SAMEA7888632	ERX5012172	COG-UK/ALDP-10B5A81	Illumina NovaSeq 6000	PAIRED	PCR	VIRAL RNA	Severe acute respiratory syndrome coronavirus 2	Homo sapiens	ILLUMINA	2021-01-18	United Kingdom	Europe	45	4586.09	6492	0.702806	137137758
ERR5208096	PRJEB37886	AMPLICON	SAMEA7888633	ERX5012173	COG-UK/ALDP-10B6121	Illumina NovaSeq 6000	PAIRED	PCR	VIRAL RNA	Severe acute respiratory syndrome coronavirus 2	Homo sapiens	ILLUMINA	2021-01-17	United Kingdom	Europe	44	4486.47	4751	0.824332	134158822
ERR5208097	PRJEB37886	AMPLICON	SAMEA7888634	ERX5012174	COG-UK/ALDP-10B5B42	Illumina NovaSeq 6000	PAIRED	PCR	VIRAL RNA	Severe acute respiratory syndrome coronavirus 2	Homo sapiens	ILLUMINA	2021-01-18	United Kingdom	Europe	32	4603.63	6695	0.698458	137662401
ERR5208098	PRJEB37886	AMPLICON	SAMEA7888635	ERX5012175	COG-UK/ALDP-10B5C03	Illumina NovaSeq 6000	PAIRED	PCR	VIRAL RNA	Severe acute respiratory syndrome coronavirus 2	Homo sapiens	ILLUMINA	2021-01-18	United Kingdom	Europe	54	2781.02	2402	0.927766	83160734
ERR5208099	PRJEB37886	AMPLICON	SAMEA7888636	ERX5012176	COG-UK/ALDP-10B62A6	Illumina NovaSeq 6000	PAIRED	PCR	VIRAL RNA	Severe acute respiratory syndrome coronavirus 2	Homo sapiens	ILLUMINA	2021-01-17	United Kingdom	Europe	50	4049.54	3762	0.914657	121093541
ERR5208100	PRJEB37886	AMPLICON	SAMEA7888637	ERX5012177	COG-UK/ALDP-10B5CC7	Illumina NovaSeq 6000	PAIRED	PCR	VIRAL RNA	Severe acute respiratory syndrome coronavirus 2	Homo sapiens	ILLUMINA	2021-01-18	United Kingdom	Europe	43	4598.69	5777	0.742166	137514765
ERR5208101	PRJEB37886	AMPLICON	SAMEA7888638	ERX5012178	COG-UK/ALDP-10B6376	Illumina NovaSeq 6000	PAIRED	PCR	VIRAL RNA	Severe acute respiratory syndrome coronavirus 2	Homo sapiens	ILLUMINA	2021-01-16	United Kingdom	Europe	72	1438.2	744	0.843795	43006537
ERR5208102	PRJEB37886	AMPLICON	SAMEA7888639	ERX5012179	COG-UK/ALDP-10B6428	Illumina NovaSeq 6000	PAIRED	PCR	VIRAL RNA	Severe acute respiratory syndrome coronavirus 2	Homo sapiens	ILLUMINA	2021-01-18	United Kingdom	Europe	21	4498.98	5336	0.779454	134533117
ERR5208103	PRJEB37886	AMPLICON	SAMEA7888640	ERX5012180	COG-UK/ALDP-10B64EC	Illumina NovaSeq 6000	PAIRED	PCR	VIRAL RNA	Severe acute respiratory syndrome coronavirus 2	Homo sapiens	ILLUMINA	2021-01-18	United Kingdom	Europe	40	3543.36	3392	0.926462	105957207
ERR5208104	PRJEB37886	AMPLICON	SAMEA7888641	ERX5012181	COG-UK/ALDP-10B665F	Illumina NovaSeq 6000	PAIRED	PCR	VIRAL RNA	Severe acute respiratory syndrome coronavirus 2	Homo sapiens	ILLUMINA	2021-01-18	United Kingdom	Europe	40	4364.63	4267	0.913721	130515668
ERR5208105	PRJEB37886	AMPLICON	SAMEA7888642	ERX5012182	COG-UK/ALDP-10B6710	Illumina NovaSeq 6000	PAIRED	PCR	VIRAL RNA	Severe acute respiratory syndrome coronavirus 2	Homo sapiens	ILLUMINA	2021-01-18	United Kingdom	Europe	50	4651.72	7988	0.66699	139100248
ERR5208106	PRJEB37886	AMPLICON	SAMEA7888643	ERX5012183	COG-UK/ALDP-10B6D0F	Illumina NovaSeq 6000	PAIRED	PCR	VIRAL RNA	Severe acute respiratory syndrome coronavirus 2	Homo sapiens	ILLUMINA	2021-01-16	United Kingdom	Europe	26	4524.12	5325	0.785038	135284723
ERR5208107	PRJEB37886	AMPLICON	SAMEA7888644	ERX5012184	COG-UK/ALDP-10B67D4	Illumina NovaSeq 6000	PAIRED	PCR	VIRAL RNA	Severe acute respiratory syndrome coronavirus 2	Homo sapiens	ILLUMINA	2021-01-18	United Kingdom	Europe	42	4679.18	8002	0.651808	139921620
ERR5208108	PRJEB37886	AMPLICON	SAMEA7888645	ERX5012185	COG-UK/ALDP-10B6895	Illumina NovaSeq 6000	PAIRED	PCR	VIRAL RNA	Severe acute respiratory syndrome coronavirus 2	Homo sapiens	ILLUMINA	2021-01-18	United Kingdom	Europe	47	4182.7	3964	0.904692	125075346
ERR5208109	PRJEB37886	AMPLICON	SAMEA7888646	ERX5012186	COG-UK/ALDP-10B6E84	Illumina NovaSeq 6000	PAIRED	PCR	VIRAL RNA	Severe acute respiratory syndrome coronavirus 2	Homo sapiens	ILLUMINA	2021-01-16	United Kingdom	Europe	45	4542.58	4852	0.871351	135836891
ERR5208110	PRJEB37886	AMPLICON	SAMEA7888647	ERX5012187	COG-UK/ALDP-10B5D97	Illumina NovaSeq 6000	PAIRED	PCR	VIRAL RNA	Severe acute respiratory syndrome coronavirus 2	Homo sapiens	ILLUMINA	2021-01-17	United Kingdom	Europe	45	4591.29	6345	0.719727	137293453
ERR5208111	PRJEB37886	AMPLICON	SAMEA7888648	ERX5012188	COG-UK/ALDP-10B57A8	Illumina NovaSeq 6000	PAIRED	PCR	VIRAL RNA	Severe acute respiratory syndrome coronavirus 2	Homo sapiens	ILLUMINA	2021-01-18	United Kingdom	Europe	25	4563.75	5989	0.730328	136469881
ERR5208112	PRJEB37886	AMPLICON	SAMEA7888649	ERX5012189	COG-UK/ALDP-10B585A	Illumina NovaSeq 6000	PAIRED	PCR	VIRAL RNA	Severe acute respiratory syndrome coronavirus 2	Homo sapiens	ILLUMINA	2021-01-18	United Kingdom	Europe	46	4536.02	6022	0.709059	135640746
ERR5208113	PRJEB37886	AMPLICON	SAMEA7888650	ERX5012190	COG-UK/ALDP-10B591B	Illumina NovaSeq 6000	PAIRED	PCR	VIRAL RNA	Severe acute respiratory syndrome coronavirus 2	Homo sapiens	ILLUMINA	2021-01-18	United Kingdom	Europe	43	4589.56	6001	0.745644	137241527
ERR5208114	PRJEB37886	AMPLICON	SAMEA7888651	ERX5012191	COG-UK/ALDP-10B5FDD	Illumina NovaSeq 6000	PAIRED	PCR	VIRAL RNA	Severe acute respiratory syndrome coronavirus 2	Homo sapiens	ILLUMINA	2021-01-17	United Kingdom	Europe	33	4035.97	3983	0.906364	120687733
ERR5208115	PRJEB37886	AMPLICON	SAMEA7888652	ERX5012192	COG-UK/ALDP-10B59DF	Illumina NovaSeq 6000	PAIRED	PCR	VIRAL RNA	Severe acute respiratory syndrome coronavirus 2	Homo sapiens	ILLUMINA	2021-01-18	United Kingdom	Europe	43	4599.74	6733	0.691101	137545913
ERR5208116	PRJEB37886	AMPLICON	SAMEA7888653	ERX5012193	COG-UK/ALDP-10B5A90	Illumina NovaSeq 6000	PAIRED	PCR	VIRAL RNA	Severe acute respiratory syndrome coronavirus 2	Homo sapiens	ILLUMINA	2021-01-18	United Kingdom	Europe	41	4678.11	7999	0.648096	139889584
ERR5208117	PRJEB37886	AMPLICON	SAMEA7888654	ERX5012194	COG-UK/ALDP-10B6130	Illumina NovaSeq 6000	PAIRED	PCR	VIRAL RNA	Severe acute respiratory syndrome coronavirus 2	Homo sapiens	ILLUMINA	2021-01-16	United Kingdom	Europe	26	4610.02	6475	0.718724	137853546
ERR5208118	PRJEB37886	AMPLICON	SAMEA7888655	ERX5012195	COG-UK/ALDP-10B5B51	Illumina NovaSeq 6000	PAIRED	PCR	VIRAL RNA	Severe acute respiratory syndrome coronavirus 2	Homo sapiens	ILLUMINA	2021-01-18	United Kingdom	Europe	44	4589.77	7858	0.664783	137247889
ERR5208119	PRJEB37886	AMPLICON	SAMEA7888656	ERX5012196	COG-UK/ALDP-10B61F4	Illumina NovaSeq 6000	PAIRED	PCR	VIRAL RNA	Severe acute respiratory syndrome coronavirus 2	Homo sapiens	ILLUMINA	2021-01-16	United Kingdom	Europe	40	3208.57	3028	0.944721	95945846
ERR5208120	PRJEB37886	AMPLICON	SAMEA7888657	ERX5012197	COG-UK/ALDP-10B5C12	Illumina NovaSeq 6000	PAIRED	PCR	VIRAL RNA	Severe acute respiratory syndrome coronavirus 2	Homo sapiens	ILLUMINA	2021-01-18	United Kingdom	Europe	40	4352.94	4425	0.857773	130166073
ERR5208121	PRJEB37886	AMPLICON	SAMEA7888658	ERX5012198	COG-UK/ALDP-10B62B5	Illumina NovaSeq 6000	PAIRED	PCR	VIRAL RNA	Severe acute respiratory syndrome coronavirus 2	Homo sapiens	ILLUMINA	2021-01-16	United Kingdom	Europe	27	4623.06	7250	0.681805	138243453
ERR5208122	PRJEB37886	AMPLICON	SAMEA7888659	ERX5012199	COG-UK/ALDP-10B5CD6	Illumina NovaSeq 6000	PAIRED	PCR	VIRAL RNA	Severe acute respiratory syndrome coronavirus 2	Homo sapiens	ILLUMINA	2021-01-18	United Kingdom	Europe	43	4553.38	7618	0.672642	136159789
ERR5208123	PRJEB37886	AMPLICON	SAMEA7888660	ERX5012200	COG-UK/ALDP-10B6965	Illumina NovaSeq 6000	PAIRED	PCR	VIRAL RNA	Severe acute respiratory syndrome coronavirus 2	Homo sapiens	ILLUMINA	2021-01-17	United Kingdom	Europe	49	4663.31	8006	0.612146	139446971
ERR5208124	PRJEB37886	AMPLICON	SAMEA7888661	ERX5012201	COG-UK/ALDP-10B6437	Illumina NovaSeq 6000	PAIRED	PCR	VIRAL RNA	Severe acute respiratory syndrome coronavirus 2	Homo sapiens	ILLUMINA	2021-01-18	United Kingdom	Europe	49	4528.23	5763	0.751396	135407722
ERR5208125	PRJEB37886	AMPLICON	SAMEA7888662	ERX5012202	COG-UK/ALDP-10B64FB	Illumina NovaSeq 6000	PAIRED	PCR	VIRAL RNA	Severe acute respiratory syndrome coronavirus 2	Homo sapiens	ILLUMINA	2021-01-18	United Kingdom	Europe	49	4580.16	6165	0.709762	136960524
ERR5208126	PRJEB37886	AMPLICON	SAMEA7888663	ERX5012203	COG-UK/ALDP-10B6AEA	Illumina NovaSeq 6000	PAIRED	PCR	VIRAL RNA	Severe acute respiratory syndrome coronavirus 2	Homo sapiens	ILLUMINA	2021-01-17	United Kingdom	Europe	42	4635.66	7673	0.656723	138620133
ERR5208127	PRJEB37886	AMPLICON	SAMEA7888664	ERX5012204	COG-UK/ALDP-10B65AD	Illumina NovaSeq 6000	PAIRED	PCR	VIRAL RNA	Severe acute respiratory syndrome coronavirus 2	Homo sapiens	ILLUMINA	2021-01-18	United Kingdom	Europe	45	4664.11	7997	0.6597	139470827
ERR5208128	PRJEB37886	AMPLICON	SAMEA7888665	ERX5012205	COG-UK/ALDP-10B6BAB	Illumina NovaSeq 6000	PAIRED	PCR	VIRAL RNA	Severe acute respiratory syndrome coronavirus 2	Homo sapiens	ILLUMINA	2021-01-17	United Kingdom	Europe	37	4395.59	4416	0.875798	131441308
ERR5208129	PRJEB37886	AMPLICON	SAMEA7888666	ERX5012206	COG-UK/ALDP-10B666E	Illumina NovaSeq 6000	PAIRED	PCR	VIRAL RNA	Severe acute respiratory syndrome coronavirus 2	Homo sapiens	ILLUMINA	2021-01-18	United Kingdom	Europe	46	4636.53	7489	0.673611	138646171
ERR5208130	PRJEB37886	AMPLICON	SAMEA7888667	ERX5012207	COG-UK/ALDP-10B672F	Illumina NovaSeq 6000	PAIRED	PCR	VIRAL RNA	Severe acute respiratory syndrome coronavirus 2	Homo sapiens	ILLUMINA	2021-01-18	United Kingdom	Europe	51	4490.56	4547	0.869244	134281180
ERR5208131	PRJEB37886	AMPLICON	SAMEA7888668	ERX5012208	COG-UK/ALDP-10B6D1E	Illumina NovaSeq 6000	PAIRED	PCR	VIRAL RNA	Severe acute respiratory syndrome coronavirus 2	Homo sapiens	ILLUMINA	2021-01-17	United Kingdom	Europe	67	1111.67	622	0.829716	33242345
ERR5208132	PRJEB37886	AMPLICON	SAMEA7888669	ERX5012209	COG-UK/ALDP-10B67E3	Illumina NovaSeq 6000	PAIRED	PCR	VIRAL RNA	Severe acute respiratory syndrome coronavirus 2	Homo sapiens	ILLUMINA	2021-01-18	United Kingdom	Europe	46	4583.16	5891	0.736047	137050127
ERR5208133	PRJEB37886	AMPLICON	SAMEA7888670	ERX5012210	COG-UK/ALDP-10B6DD2	Illumina NovaSeq 6000	PAIRED	PCR	VIRAL RNA	Severe acute respiratory syndrome coronavirus 2	Homo sapiens	ILLUMINA	2021-01-17	United Kingdom	Europe	42	4702.11	8000	0.656456	140607212
ERR5208134	PRJEB37886	AMPLICON	SAMEA7888671	ERX5012211	COG-UK/ALDP-10B68A4	Illumina NovaSeq 6000	PAIRED	PCR	VIRAL RNA	Severe acute respiratory syndrome coronavirus 2	Homo sapiens	ILLUMINA	2021-01-18	United Kingdom	Europe	43	4719.55	8007	0.638331	141128781
ERR5208135	PRJEB37886	AMPLICON	SAMEA7888672	ERX5012212	COG-UK/ALDP-10B6E93	Illumina NovaSeq 6000	PAIRED	PCR	VIRAL RNA	Severe acute respiratory syndrome coronavirus 2	Homo sapiens	ILLUMINA	2021-01-17	United Kingdom	Europe	45	4551.33	5712	0.749791	136098336
ERR5208136	PRJEB37886	AMPLICON	SAMEA7888673	ERX5012213	COG-UK/ALDP-10B5DA6	Illumina NovaSeq 6000	PAIRED	PCR	VIRAL RNA	Severe acute respiratory syndrome coronavirus 2	Homo sapiens	ILLUMINA	2021-01-16	United Kingdom	Europe	26	4658.08	8000	0.636057	139290646
ERR5208137	PRJEB37886	AMPLICON	SAMEA7888674	ERX5012214	COG-UK/ALDP-10B57B7	Illumina NovaSeq 6000	PAIRED	PCR	VIRAL RNA	Severe acute respiratory syndrome coronavirus 2	Homo sapiens	ILLUMINA	2021-01-18	United Kingdom	Europe	37	4660.84	8001	0.651172	139373069
ERR5208138	PRJEB37886	AMPLICON	SAMEA7888675	ERX5012215	COG-UK/ALDP-10B5E67	Illumina NovaSeq 6000	PAIRED	PCR	VIRAL RNA	Severe acute respiratory syndrome coronavirus 2	Homo sapiens	ILLUMINA	2021-01-16	United Kingdom	Europe	29	4624.37	7988	0.646056	138282430
ERR5208139	PRJEB37886	AMPLICON	SAMEA7888676	ERX5012216	COG-UK/ALDP-10B5869	Illumina NovaSeq 6000	PAIRED	PCR	VIRAL RNA	Severe acute respiratory syndrome coronavirus 2	Homo sapiens	ILLUMINA	2021-01-18	United Kingdom	Europe	44	4558.58	5191	0.779119	136315218
ERR5208140	PRJEB37886	AMPLICON	SAMEA7888677	ERX5012217	COG-UK/ALDP-10B5F28	Illumina NovaSeq 6000	PAIRED	PCR	VIRAL RNA	Severe acute respiratory syndrome coronavirus 2	Homo sapiens	ILLUMINA	2021-01-16	United Kingdom	Europe	25	4558.09	5350	0.776176	136300431
ERR5208141	PRJEB37886	AMPLICON	SAMEA7888678	ERX5012218	COG-UK/ALDP-10B592A	Illumina NovaSeq 6000	PAIRED	PCR	VIRAL RNA	Severe acute respiratory syndrome coronavirus 2	Homo sapiens	ILLUMINA	2021-01-18	United Kingdom	Europe	68	2008.28	1455	0.875665	60053636
ERR5208142	PRJEB37886	AMPLICON	SAMEA7888679	ERX5012219	COG-UK/ALDP-10B5FEC	Illumina NovaSeq 6000	PAIRED	PCR	VIRAL RNA	Severe acute respiratory syndrome coronavirus 2	Homo sapiens	ILLUMINA	2021-01-16	United Kingdom	Europe	28	4687.29	8001	0.658763	140163923
ERR5208143	PRJEB37886	AMPLICON	SAMEA7888680	ERX5012220	COG-UK/ALDP-10B59EE	Illumina NovaSeq 6000	PAIRED	PCR	VIRAL RNA	Severe acute respiratory syndrome coronavirus 2	Homo sapiens	ILLUMINA	2021-01-18	United Kingdom	Europe	56	4440.06	4677	0.845634	132771157
ERR5208144	PRJEB37886	AMPLICON	SAMEA7888681	ERX5012221	COG-UK/ALDP-10B60AC	Illumina NovaSeq 6000	PAIRED	PCR	VIRAL RNA	Severe acute respiratory syndrome coronavirus 2	Homo sapiens	ILLUMINA	2021-01-17	United Kingdom	Europe	42	4392.41	4391	0.860984	131346366
ERR5208145	PRJEB37886	AMPLICON	SAMEA7888682	ERX5012222	COG-UK/ALDP-10B5AAF	Illumina NovaSeq 6000	PAIRED	PCR	VIRAL RNA	Severe acute respiratory syndrome coronavirus 2	Homo sapiens	ILLUMINA	2021-01-18	United Kingdom	Europe	48	4651.33	8003	0.636491	139088730
ERR5208146	PRJEB37886	AMPLICON	SAMEA7888683	ERX5012223	COG-UK/ALDP-10B614F	Illumina NovaSeq 6000	PAIRED	PCR	VIRAL RNA	Severe acute respiratory syndrome coronavirus 2	Homo sapiens	ILLUMINA	2021-01-17	United Kingdom	Europe	25	4704.82	7999	0.660268	140688219
ERR5208147	PRJEB37886	AMPLICON	SAMEA7888684	ERX5012224	COG-UK/ALDP-10B5B60	Illumina NovaSeq 6000	PAIRED	PCR	VIRAL RNA	Severe acute respiratory syndrome coronavirus 2	Homo sapiens	ILLUMINA	2021-01-18	United Kingdom	Europe	49	4506.26	4796	0.807143	134750737
ERR5208148	PRJEB37886	AMPLICON	SAMEA7888685	ERX5012225	COG-UK/ALDP-10B5C21	Illumina NovaSeq 6000	PAIRED	PCR	VIRAL RNA	Severe acute respiratory syndrome coronavirus 2	Homo sapiens	ILLUMINA	2021-01-18	United Kingdom	Europe	43	4681.79	8001	0.653078	139999528
ERR5208149	PRJEB37886	AMPLICON	SAMEA7888686	ERX5012226	COG-UK/ALDP-10B62C4	Illumina NovaSeq 6000	PAIRED	PCR	VIRAL RNA	Severe acute respiratory syndrome coronavirus 2	Homo sapiens	ILLUMINA	2021-01-18	United Kingdom	Europe	56	1734.12	1227	0.882888	51855535
ERR5208150	PRJEB37886	AMPLICON	SAMEA7888687	ERX5012227	COG-UK/ALDP-10B5CE5	Illumina NovaSeq 6000	PAIRED	PCR	VIRAL RNA	Severe acute respiratory syndrome coronavirus 2	Homo sapiens	ILLUMINA	2021-01-18	United Kingdom	Europe	43	4581.68	5836	0.745644	137006038
ERR5208151	PRJEB37886	AMPLICON	SAMEA7888688	ERX5012228	COG-UK/ALDP-10B6385	Illumina NovaSeq 6000	PAIRED	PCR	VIRAL RNA	Severe acute respiratory syndrome coronavirus 2	Homo sapiens	ILLUMINA	2021-01-18	United Kingdom	Europe	43	4575.98	5440	0.764171	136835649
ERR5208152	PRJEB37886	AMPLICON	SAMEA7888689	ERX5012229	COG-UK/ALDP-10B6974	Illumina NovaSeq 6000	PAIRED	PCR	VIRAL RNA	Severe acute respiratory syndrome coronavirus 2	Homo sapiens	ILLUMINA	2021-01-17	United Kingdom	Europe	54	2910.64	2481	0.891783	87036795
ERR5208153	PRJEB37886	AMPLICON	SAMEA7888690	ERX5012230	COG-UK/ALDP-10B6446	Illumina NovaSeq 6000	PAIRED	PCR	VIRAL RNA	Severe acute respiratory syndrome coronavirus 2	Homo sapiens	ILLUMINA	2021-01-18	United Kingdom	Europe	24	4495.46	4841	0.772866	134427858
ERR5208154	PRJEB37886	AMPLICON	SAMEA7888691	ERX5012231	COG-UK/ALDP-10B6A35	Illumina NovaSeq 6000	PAIRED	PCR	VIRAL RNA	Severe acute respiratory syndrome coronavirus 2	Homo sapiens	ILLUMINA	2021-01-17	United Kingdom	Europe	40	4576.74	5545	0.758285	136858345
ERR5208155	PRJEB37886	AMPLICON	SAMEA7888692	ERX5012232	COG-UK/ALDP-10B6507	Illumina NovaSeq 6000	PAIRED	PCR	VIRAL RNA	Severe acute respiratory syndrome coronavirus 2	Homo sapiens	ILLUMINA	2021-01-18	United Kingdom	Europe	48	4739.66	8004	0.653781	141730085
ERR5208156	PRJEB37886	AMPLICON	SAMEA7888693	ERX5012233	COG-UK/ALDP-10B65BC	Illumina NovaSeq 6000	PAIRED	PCR	VIRAL RNA	Severe acute respiratory syndrome coronavirus 2	Homo sapiens	ILLUMINA	2021-01-18	United Kingdom	Europe	25	4590.43	5953	0.725813	137267554
ERR5208157	PRJEB37886	AMPLICON	SAMEA7888694	ERX5012234	COG-UK/ALDP-10B6DE1	Illumina NovaSeq 6000	PAIRED	PCR	VIRAL RNA	Severe acute respiratory syndrome coronavirus 2	Homo sapiens	ILLUMINA	2021-01-17	United Kingdom	Europe	44	4673.78	8001	0.651874	139760188
ERR5208158	PRJEB37886	AMPLICON	SAMEA7888695	ERX5012235	COG-UK/ALDP-10B667D	Illumina NovaSeq 6000	PAIRED	PCR	VIRAL RNA	Severe acute respiratory syndrome coronavirus 2	Homo sapiens	ILLUMINA	2021-01-18	United Kingdom	Europe	47	4591.26	5958	0.725613	137292435
ERR5208159	PRJEB37886	AMPLICON	SAMEA7888696	ERX5012236	COG-UK/ALDP-10B6C6C	Illumina NovaSeq 6000	PAIRED	PCR	VIRAL RNA	Severe acute respiratory syndrome coronavirus 2	Homo sapiens	ILLUMINA	2021-01-17	United Kingdom	Europe	42	2227.07	1688	0.864662	66596052
ERR5208160	PRJEB37886	AMPLICON	SAMEA7888697	ERX5012237	COG-UK/ALDP-10B673E	Illumina NovaSeq 6000	PAIRED	PCR	VIRAL RNA	Severe acute respiratory syndrome coronavirus 2	Homo sapiens	ILLUMINA	2021-01-18	United Kingdom	Europe	49	4671.24	8001	0.662174	139684002
ERR5208161	PRJEB37886	AMPLICON	SAMEA7888698	ERX5012238	COG-UK/ALDP-10B6D2D	Illumina NovaSeq 6000	PAIRED	PCR	VIRAL RNA	Severe acute respiratory syndrome coronavirus 2	Homo sapiens	ILLUMINA	2021-01-17	United Kingdom	Europe	50	2662.7	2158	0.882788	79622809
ERR5208162	PRJEB37886	AMPLICON	SAMEA7888699	ERX5012239	COG-UK/ALDP-10B67F2	Illumina NovaSeq 6000	PAIRED	PCR	VIRAL RNA	Severe acute respiratory syndrome coronavirus 2	Homo sapiens	ILLUMINA	2021-01-18	United Kingdom	Europe	47	4655	8002	0.649266	139198524
ERR5208163	PRJEB37886	AMPLICON	SAMEA7888700	ERX5012240	COG-UK/ALDP-10B68B3	Illumina NovaSeq 6000	PAIRED	PCR	VIRAL RNA	Severe acute respiratory syndrome coronavirus 2	Homo sapiens	ILLUMINA	2021-01-18	United Kingdom	Europe	41	4622.29	7452	0.690867	138220265
ERR5208164	PRJEB37886	AMPLICON	SAMEA7888701	ERX5012241	COG-UK/ALDP-10B5DB5	Illumina NovaSeq 6000	PAIRED	PCR	VIRAL RNA	Severe acute respiratory syndrome coronavirus 2	Homo sapiens	ILLUMINA	2021-01-18	United Kingdom	Europe	47	4308.26	4148	0.971675	128829785
ERR5208165	PRJEB37886	AMPLICON	SAMEA7888702	ERX5012242	COG-UK/ALDP-10B5E76	Illumina NovaSeq 6000	PAIRED	PCR	VIRAL RNA	Severe acute respiratory syndrome coronavirus 2	Homo sapiens	ILLUMINA	2021-01-18	United Kingdom	Europe	46	4631.85	7149	0.676454	138506342
ERR5208166	PRJEB37886	AMPLICON	SAMEA7888703	ERX5012243	COG-UK/ALDP-10B5878	Illumina NovaSeq 6000	PAIRED	PCR	VIRAL RNA	Severe acute respiratory syndrome coronavirus 2	Homo sapiens	ILLUMINA	2021-01-18	United Kingdom	Europe	26	4646.61	7993	0.655653	138947668
ERR5208167	PRJEB37886	AMPLICON	SAMEA7888704	ERX5012244	COG-UK/ALDP-10B5DC4	Illumina NovaSeq 6000	PAIRED	PCR	VIRAL RNA	Severe acute respiratory syndrome coronavirus 2	Homo sapiens	ILLUMINA	2021-01-18	United Kingdom	Europe	44	4631.54	8006	0.601177	138497052
ERR5208168	PRJEB37886	AMPLICON	SAMEA7888705	ERX5012245	COG-UK/ALDP-10B5939	Illumina NovaSeq 6000	PAIRED	PCR	VIRAL RNA	Severe acute respiratory syndrome coronavirus 2	Homo sapiens	ILLUMINA	2021-01-18	United Kingdom	Europe	42	4592.99	5860	0.739424	137344061
ERR5208169	PRJEB37886	AMPLICON	SAMEA7888706	ERX5012246	COG-UK/ALDP-10B622E	Illumina NovaSeq 6000	PAIRED	PCR	VIRAL RNA	Severe acute respiratory syndrome coronavirus 2	Homo sapiens	ILLUMINA	2021-01-18	United Kingdom	Europe	43	4582.28	5428	0.754071	137023924
ERR5208170	PRJEB37886	AMPLICON	SAMEA7888707	ERX5012247	COG-UK/ALDP-10B623D	Illumina NovaSeq 6000	PAIRED	PCR	VIRAL RNA	Severe acute respiratory syndrome coronavirus 2	Homo sapiens	ILLUMINA	2021-01-16	United Kingdom	Europe	46	4604.06	7345	0.678628	137675057
ERR5208171	PRJEB37886	AMPLICON	SAMEA7888708	ERX5012248	COG-UK/ALDP-10B615E	Illumina NovaSeq 6000	PAIRED	PCR	VIRAL RNA	Severe acute respiratory syndrome coronavirus 2	Homo sapiens	ILLUMINA	2021-01-16	United Kingdom	Europe	43	4646.09	8001	0.64241	138931973
ERR5208172	PRJEB37886	AMPLICON	SAMEA7888709	ERX5012249	COG-UK/ALDP-10B621F	Illumina NovaSeq 6000	PAIRED	PCR	VIRAL RNA	Severe acute respiratory syndrome coronavirus 2	Homo sapiens	ILLUMINA	2021-01-15	United Kingdom	Europe	52	4327.63	4158	0.903856	129409169
ERR5208173	PRJEB37886	AMPLICON	SAMEA7888710	ERX5012250	COG-UK/ALDP-10B62D3	Illumina NovaSeq 6000	PAIRED	PCR	VIRAL RNA	Severe acute respiratory syndrome coronavirus 2	Homo sapiens	ILLUMINA	2021-01-15	United Kingdom	Europe	97	1796.63	1181	0.88446	53724597
ERR5212307	PRJEB37886	AMPLICON	SAMEA7892427	ERX5015854	COG-UK/ALDP-94CD17	Illumina NovaSeq 6000	PAIRED	PCR	VIRAL RNA	Severe acute respiratory syndrome coronavirus 2	Homo sapiens	ILLUMINA	2020-06-15	United Kingdom	Europe	13	4999.58	6940	0.800589	149502416
ERR5212308	PRJEB37886	AMPLICON	SAMEA7892428	ERX5015855	COG-UK/ALDP-95AC0A	Illumina NovaSeq 6000	PAIRED	PCR	VIRAL RNA	Severe acute respiratory syndrome coronavirus 2	Homo sapiens	ILLUMINA	2020-06-13	United Kingdom	Europe	12	5088.09	7992	0.82694	152149153
ERR5212309	PRJEB37886	AMPLICON	SAMEA7892429	ERX5015856	COG-UK/QEUH-52E6D8	Illumina NovaSeq 6000	PAIRED	PCR	VIRAL RNA	Severe acute respiratory syndrome coronavirus 2	Homo sapiens	ILLUMINA	2020-05-18	United Kingdom	Europe	35	3294.26	2375	0.848744	98508200
ERR5212310	PRJEB37886	AMPLICON	SAMEA7892430	ERX5015857	COG-UK/ALDP-95C3D6	Illumina NovaSeq 6000	PAIRED	PCR	VIRAL RNA	Severe acute respiratory syndrome coronavirus 2	Homo sapiens	ILLUMINA	2020-06-17	United Kingdom	Europe	23	4080.55	3908	0.937063	122020804
ERR5212311	PRJEB37886	AMPLICON	SAMEA7892431	ERX5015858	COG-UK/ALDP-95C3E5	Illumina NovaSeq 6000	PAIRED	PCR	VIRAL RNA	Severe acute respiratory syndrome coronavirus 2	Homo sapiens	ILLUMINA	2020-06-17	United Kingdom	Europe	18	4846.85	7238	0.771795	144935245
ERR5212312	PRJEB37886	AMPLICON	SAMEA7892432	ERX5015859	COG-UK/ALDP-95C770	Illumina NovaSeq 6000	PAIRED	PCR	VIRAL RNA	Severe acute respiratory syndrome coronavirus 2	Homo sapiens	ILLUMINA	2020-06-20	United Kingdom	Europe	17	5078.99	8009	0.710531	151876959
ERR5212313	PRJEB37886	AMPLICON	SAMEA7892433	ERX5015860	COG-UK/ALDP-955C69	Illumina NovaSeq 6000	PAIRED	PCR	VIRAL RNA	Severe acute respiratory syndrome coronavirus 2	Homo sapiens	ILLUMINA	2020-06-12	United Kingdom	Europe	18	5003.11	7997	0.729325	149608147
ERR5212314	PRJEB37886	AMPLICON	SAMEA7892434	ERX5015861	COG-UK/QEUH-962CE1	Illumina NovaSeq 6000	PAIRED	PCR	VIRAL RNA	Severe acute respiratory syndrome coronavirus 2	Homo sapiens	ILLUMINA	2020-08-10	United Kingdom	Europe	21	4794.41	6305	0.767682	143367252
ERR5212316	PRJEB37886	AMPLICON	SAMEA7892436	ERX5015863	COG-UK/ALDP-955249	Illumina NovaSeq 6000	PAIRED	PCR	VIRAL RNA	Severe acute respiratory syndrome coronavirus 2	Homo sapiens	ILLUMINA	2020-06-12	United Kingdom	Europe	17	4529.9	4597	0.898405	135457581
ERR5212317	PRJEB37886	AMPLICON	SAMEA7892437	ERX5015864	COG-UK/ALDP-952D4B	Illumina NovaSeq 6000	PAIRED	PCR	VIRAL RNA	Severe acute respiratory syndrome coronavirus 2	Homo sapiens	ILLUMINA	2020-06-11	United Kingdom	Europe	23	5050.1	8000	0.734341	151013068
ERR5212318	PRJEB37886	AMPLICON	SAMEA7892438	ERX5015865	COG-UK/QEUH-96C1D9	Illumina NovaSeq 6000	PAIRED	PCR	VIRAL RNA	Severe acute respiratory syndrome coronavirus 2	Homo sapiens	ILLUMINA	2020-08-13	United Kingdom	Europe	70	3929.32	3679	0.933117	117498562
ERR5212319	PRJEB37886	AMPLICON	SAMEA7892435	ERX5015866	COG-UK/ALDP-90A79F	Illumina NovaSeq 6000	PAIRED	PCR	VIRAL RNA	Severe acute respiratory syndrome coronavirus 2	Homo sapiens	ILLUMINA	2020-06-22	United Kingdom	Europe	19	4429.76	4713	0.890881	132463042
ERR5212320	PRJEB37886	AMPLICON	SAMEA7892439	ERX5015867	COG-UK/MILK-993591	Illumina NovaSeq 6000	PAIRED	PCR	VIRAL RNA	Severe acute respiratory syndrome coronavirus 2	Homo sapiens	ILLUMINA	2020-08-26	United Kingdom	Europe	23	5159.25	8015	0.70839	154276909
ERR5212321	PRJEB37886	AMPLICON	SAMEA7892440	ERX5015868	COG-UK/ALDP-9BE0AE	Illumina NovaSeq 6000	PAIRED	PCR	VIRAL RNA	Severe acute respiratory syndrome coronavirus 2	Homo sapiens	ILLUMINA	2020-09-09	United Kingdom	Europe	21	4344.03	4120	0.948032	129899617
ERR5212322	PRJEB37886	AMPLICON	SAMEA7892441	ERX5015869	COG-UK/QEUH-9CF471	Illumina NovaSeq 6000	PAIRED	PCR	VIRAL RNA	Severe acute respiratory syndrome coronavirus 2	Homo sapiens	ILLUMINA	2020-09-15	United Kingdom	Europe	29	5022.26	7987	0.706852	150180556
ERR5212323	PRJEB37886	AMPLICON	SAMEA7892442	ERX5015870	COG-UK/QEUH-9D10D2	Illumina NovaSeq 6000	PAIRED	PCR	VIRAL RNA	Severe acute respiratory syndrome coronavirus 2	Homo sapiens	ILLUMINA	2020-09-14	United Kingdom	Europe	21	5145.18	8010	0.722101	153856275
ERR5212324	PRJEB37886	AMPLICON	SAMEA7892443	ERX5015871	COG-UK/MILK-9D4E8A	Illumina NovaSeq 6000	PAIRED	PCR	VIRAL RNA	Severe acute respiratory syndrome coronavirus 2	Homo sapiens	ILLUMINA	2020-09-19	United Kingdom	Europe	75	1228.53	592	0.804903	36736666
ERR5212325	PRJEB37886	AMPLICON	SAMEA7892444	ERX5015872	COG-UK/ALDP-A51A53	Illumina NovaSeq 6000	PAIRED	PCR	VIRAL RNA	Severe acute respiratory syndrome coronavirus 2	Homo sapiens	ILLUMINA	2020-10-07	United Kingdom	Europe	22	4700.07	8000	0.679196	140546261
ERR5212326	PRJEB37886	AMPLICON	SAMEA7892445	ERX5015873	COG-UK/CAMC-A64A4E	Illumina NovaSeq 6000	PAIRED	PCR	VIRAL RNA	Severe acute respiratory syndrome coronavirus 2	Homo sapiens	ILLUMINA	2020-10-10	United Kingdom	Europe	21	4720.01	8004	0.643514	141142481
ERR5212327	PRJEB37886	AMPLICON	SAMEA7892446	ERX5015874	COG-UK/MILK-A7A5BD	Illumina NovaSeq 6000	PAIRED	PCR	VIRAL RNA	Severe acute respiratory syndrome coronavirus 2	Homo sapiens	ILLUMINA	2020-10-15	United Kingdom	Europe	100	1287.05	491	0.785272	38486750
ERR5212328	PRJEB37886	AMPLICON	SAMEA7892447	ERX5015875	COG-UK/ALDP-AA430B	Illumina NovaSeq 6000	PAIRED	PCR	VIRAL RNA	Severe acute respiratory syndrome coronavirus 2	Homo sapiens	ILLUMINA	2020-10-21	United Kingdom	Europe	28	4576.32	4971	0.915259	136845665
ERR5212329	PRJEB37886	AMPLICON	SAMEA7892448	ERX5015876	COG-UK/ALDP-AA4435	Illumina NovaSeq 6000	PAIRED	PCR	VIRAL RNA	Severe acute respiratory syndrome coronavirus 2	Homo sapiens	ILLUMINA	2020-10-21	United Kingdom	Europe	25	4668.89	7398	0.717186	139613914
ERR5212330	PRJEB37886	AMPLICON	SAMEA7892449	ERX5015877	COG-UK/ALDP-AA49CD	Illumina NovaSeq 6000	PAIRED	PCR	VIRAL RNA	Severe acute respiratory syndrome coronavirus 2	Homo sapiens	ILLUMINA	2020-10-21	United Kingdom	Europe	22	4639.68	7658	0.677992	138740296
ERR5212331	PRJEB37886	AMPLICON	SAMEA7892450	ERX5015878	COG-UK/ALDP-B24CCB	Illumina NovaSeq 6000	PAIRED	PCR	VIRAL RNA	Severe acute respiratory syndrome coronavirus 2	Homo sapiens	ILLUMINA	2020-11-04	United Kingdom	Europe	22	4692.87	8003	0.633047	140330813
ERR5212332	PRJEB37886	AMPLICON	SAMEA7892451	ERX5015879	COG-UK/ALDP-B47CFF	Illumina NovaSeq 6000	PAIRED	PCR	VIRAL RNA	Severe acute respiratory syndrome coronavirus 2	Homo sapiens	ILLUMINA	2020-11-07	United Kingdom	Europe	43	1557.31	1119	0.900913	46568108
ERR5212333	PRJEB37886	AMPLICON	SAMEA7892452	ERX5015880	COG-UK/ALDP-B486E1	Illumina NovaSeq 6000	PAIRED	PCR	VIRAL RNA	Severe acute respiratory syndrome coronavirus 2	Homo sapiens	ILLUMINA	2020-11-07	United Kingdom	Europe	26	4404.83	4313	0.931646	131717631
ERR5212334	PRJEB37886	AMPLICON	SAMEA7892453	ERX5015881	COG-UK/MILK-B975C8	Illumina NovaSeq 6000	PAIRED	PCR	VIRAL RNA	Severe acute respiratory syndrome coronavirus 2	Homo sapiens	ILLUMINA	2020-11-13	United Kingdom	Europe	21	4593.23	5302	0.787212	137351301
ERR5212335	PRJEB37886	AMPLICON	SAMEA7892454	ERX5015882	COG-UK/ALDP-C3D1A1	Illumina NovaSeq 6000	PAIRED	PCR	VIRAL RNA	Severe acute respiratory syndrome coronavirus 2	Homo sapiens	ILLUMINA	2020-12-10	United Kingdom	Europe	24	4646.45	7827	0.67826	138942859
ERR5212336	PRJEB37886	AMPLICON	SAMEA7892455	ERX5015883	COG-UK/ALDP-C488CC	Illumina NovaSeq 6000	PAIRED	PCR	VIRAL RNA	Severe acute respiratory syndrome coronavirus 2	Homo sapiens	ILLUMINA	2020-12-13	United Kingdom	Europe	30	2005.59	812	0.851921	59973278
ERR5212337	PRJEB37886	AMPLICON	SAMEA7892456	ERX5015884	COG-UK/ALDP-CBF620	Illumina NovaSeq 6000	PAIRED	PCR	VIRAL RNA	Severe acute respiratory syndrome coronavirus 2	Homo sapiens	ILLUMINA	2020-12-20	United Kingdom	Europe	24	4558.61	4563	0.925091	136316129
ERR5212338	PRJEB37886	AMPLICON	SAMEA7892457	ERX5015885	COG-UK/QEUH-CC31BF	Illumina NovaSeq 6000	PAIRED	PCR	VIRAL RNA	Severe acute respiratory syndrome coronavirus 2	Homo sapiens	ILLUMINA	2020-12-21	United Kingdom	Europe	61	3100.95	2791	0.995653	92727792
ERR5212339	PRJEB37886	AMPLICON	SAMEA7892458	ERX5015886	COG-UK/ALDP-D4412E	Illumina NovaSeq 6000	PAIRED	PCR	VIRAL RNA	Severe acute respiratory syndrome coronavirus 2	Homo sapiens	ILLUMINA	2020-12-28	United Kingdom	Europe	41	4398.96	4038	0.984283	131542154
ERR5212340	PRJEB37886	AMPLICON	SAMEA7892459	ERX5015887	COG-UK/QEUH-EFA2F6	Illumina NovaSeq 6000	PAIRED	PCR	VIRAL RNA	Severe acute respiratory syndrome coronavirus 2	Homo sapiens	ILLUMINA	2021-01-05	United Kingdom	Europe	44	4694.38	5794	0.757616	140376013
ERR5212341	PRJEB37886	AMPLICON	SAMEA7892460	ERX5015888	COG-UK/QEUH-EF29AE	Illumina NovaSeq 6000	PAIRED	PCR	VIRAL RNA	Severe acute respiratory syndrome coronavirus 2	Homo sapiens	ILLUMINA	2021-01-04	United Kingdom	Europe	47	4701.54	8002	0.663244	140590103
ERR5212342	PRJEB37886	AMPLICON	SAMEA7892461	ERX5015889	COG-UK/ALDP-F4E5F9	Illumina NovaSeq 6000	PAIRED	PCR	VIRAL RNA	Severe acute respiratory syndrome coronavirus 2	Homo sapiens	ILLUMINA	2021-01-05	United Kingdom	Europe	44	4640.01	6613	0.758051	138750365
ERR5212343	PRJEB37886	AMPLICON	SAMEA7892462	ERX5015890	COG-UK/ALDP-F4935E	Illumina NovaSeq 6000	PAIRED	PCR	VIRAL RNA	Severe acute respiratory syndrome coronavirus 2	Homo sapiens	ILLUMINA	2021-01-05	United Kingdom	Europe	44	4680.16	6699	0.732936	139950790
ERR5212344	PRJEB37886	AMPLICON	SAMEA7892463	ERX5015891	COG-UK/ALDP-F4936D	Illumina NovaSeq 6000	PAIRED	PCR	VIRAL RNA	Severe acute respiratory syndrome coronavirus 2	Homo sapiens	ILLUMINA	2021-01-05	United Kingdom	Europe	46	4681.2	5299	0.838745	139981781
ERR5212345	PRJEB37886	AMPLICON	SAMEA7892464	ERX5015892	COG-UK/ALDP-F81F0B	Illumina NovaSeq 6000	PAIRED	PCR	VIRAL RNA	Severe acute respiratory syndrome coronavirus 2	Homo sapiens	ILLUMINA	2021-01-08	United Kingdom	Europe	47	4686.45	7952	0.677524	140139062
ERR5212346	PRJEB37886	AMPLICON	SAMEA7892465	ERX5015893	COG-UK/ALDP-100640B	Illumina NovaSeq 6000	PAIRED	PCR	VIRAL RNA	Severe acute respiratory syndrome coronavirus 2	Homo sapiens	ILLUMINA	2021-01-11	United Kingdom	Europe	43	4556.41	4796	0.814032	136250226
ERR5212347	PRJEB37886	AMPLICON	SAMEA7892466	ERX5015894	COG-UK/ALDP-100641A	Illumina NovaSeq 6000	PAIRED	PCR	VIRAL RNA	Severe acute respiratory syndrome coronavirus 2	Homo sapiens	ILLUMINA	2021-01-12	United Kingdom	Europe	35	2734.66	1838	0.952848	81774608
ERR5212348	PRJEB37886	AMPLICON	SAMEA7892467	ERX5015895	COG-UK/ALDP-100493B	Illumina NovaSeq 6000	PAIRED	PCR	VIRAL RNA	Severe acute respiratory syndrome coronavirus 2	Homo sapiens	ILLUMINA	2021-01-12	United Kingdom	Europe	49	3090.37	2505	0.948266	92411279
ERR5212349	PRJEB37886	AMPLICON	SAMEA7892468	ERX5015896	COG-UK/ALDP-100494A	Illumina NovaSeq 6000	PAIRED	PCR	VIRAL RNA	Severe acute respiratory syndrome coronavirus 2	Homo sapiens	ILLUMINA	2021-01-12	United Kingdom	Europe	49	4391.01	4263	0.947631	131304414
ERR5212350	PRJEB37886	AMPLICON	SAMEA7892469	ERX5015897	COG-UK/ALDP-1004995	Illumina NovaSeq 6000	PAIRED	PCR	VIRAL RNA	Severe acute respiratory syndrome coronavirus 2	Homo sapiens	ILLUMINA	2021-01-12	United Kingdom	Europe	45	3309.23	2747	0.95054	98956026
ERR5212351	PRJEB37886	AMPLICON	SAMEA7892470	ERX5015898	COG-UK/ALDP-10049D1	Illumina NovaSeq 6000	PAIRED	PCR	VIRAL RNA	Severe acute respiratory syndrome coronavirus 2	Homo sapiens	ILLUMINA	2021-01-12	United Kingdom	Europe	47	3459.89	2846	0.979233	103461222
ERR5212352	PRJEB37886	AMPLICON	SAMEA7892471	ERX5015899	COG-UK/ALDP-1004A1A	Illumina NovaSeq 6000	PAIRED	PCR	VIRAL RNA	Severe acute respiratory syndrome coronavirus 2	Homo sapiens	ILLUMINA	2021-01-12	United Kingdom	Europe	41	4641.22	5899	0.74939	138786317
ERR5212353	PRJEB37886	AMPLICON	SAMEA7892472	ERX5015900	COG-UK/ALDP-100626B	Illumina NovaSeq 6000	PAIRED	PCR	VIRAL RNA	Severe acute respiratory syndrome coronavirus 2	Homo sapiens	ILLUMINA	2021-01-12	United Kingdom	Europe	42	2789.69	1964	0.965154	83420185
ERR5212354	PRJEB37886	AMPLICON	SAMEA7892473	ERX5015901	COG-UK/ALDP-100630E	Illumina NovaSeq 6000	PAIRED	PCR	VIRAL RNA	Severe acute respiratory syndrome coronavirus 2	Homo sapiens	ILLUMINA	2021-01-12	United Kingdom	Europe	27	3796.74	3609	0.981106	113533858
ERR5212355	PRJEB37886	AMPLICON	SAMEA7892474	ERX5015902	COG-UK/ALDP-1006711	Illumina NovaSeq 6000	PAIRED	PCR	VIRAL RNA	Severe acute respiratory syndrome coronavirus 2	Homo sapiens	ILLUMINA	2021-01-12	United Kingdom	Europe	46	4651.89	7430	0.680132	139105494
ERR5212356	PRJEB37886	AMPLICON	SAMEA7892475	ERX5015903	COG-UK/ALDP-100667E	Illumina NovaSeq 6000	PAIRED	PCR	VIRAL RNA	Severe acute respiratory syndrome coronavirus 2	Homo sapiens	ILLUMINA	2021-01-12	United Kingdom	Europe	25	4590.95	5206	0.799987	137283278
ERR5212357	PRJEB37886	AMPLICON	SAMEA7892476	ERX5015904	COG-UK/ALDP-1005D5C	Illumina NovaSeq 6000	PAIRED	PCR	VIRAL RNA	Severe acute respiratory syndrome coronavirus 2	Homo sapiens	ILLUMINA	2021-01-13	United Kingdom	Europe	42	4697.58	7997	0.658897	140471641
ERR5212358	PRJEB37886	AMPLICON	SAMEA7892477	ERX5015905	COG-UK/ALDP-1005D3E	Illumina NovaSeq 6000	PAIRED	PCR	VIRAL RNA	Severe acute respiratory syndrome coronavirus 2	Homo sapiens	ILLUMINA	2021-01-13	United Kingdom	Europe	50	4648.78	7618	0.694044	139012327
ERR5212359	PRJEB37886	AMPLICON	SAMEA7892478	ERX5015906	COG-UK/ALDP-100668D	Illumina NovaSeq 6000	PAIRED	PCR	VIRAL RNA	Severe acute respiratory syndrome coronavirus 2	Homo sapiens	ILLUMINA	2021-01-12	United Kingdom	Europe	28	4428.7	4259	0.985587	132431548
ERR5212360	PRJEB37886	AMPLICON	SAMEA7892479	ERX5015907	COG-UK/ALDP-1004F0C	Illumina NovaSeq 6000	PAIRED	PCR	VIRAL RNA	Severe acute respiratory syndrome coronavirus 2	Homo sapiens	ILLUMINA	2021-01-12	United Kingdom	Europe	46	4654.45	5820	0.747985	139182089
ERR5212361	PRJEB37886	AMPLICON	SAMEA7892480	ERX5015908	COG-UK/ALDP-1004FDF	Illumina NovaSeq 6000	PAIRED	PCR	VIRAL RNA	Severe acute respiratory syndrome coronavirus 2	Homo sapiens	ILLUMINA	2021-01-12	United Kingdom	Europe	83	676.942	150	0.584657	20242589
ERR5212362	PRJEB37886	AMPLICON	SAMEA7892481	ERX5015909	COG-UK/ALDP-1005DB6	Illumina NovaSeq 6000	PAIRED	PCR	VIRAL RNA	Severe acute respiratory syndrome coronavirus 2	Homo sapiens	ILLUMINA	2021-01-13	United Kingdom	Europe	44	4628.87	6038	0.724911	138417099
ERR5212363	PRJEB37886	AMPLICON	SAMEA7892482	ERX5015910	COG-UK/ALDP-1004F75	Illumina NovaSeq 6000	PAIRED	PCR	VIRAL RNA	Severe acute respiratory syndrome coronavirus 2	Homo sapiens	ILLUMINA	2021-01-12	United Kingdom	Europe	48	4601.44	6436	0.726114	137596746
ERR5212364	PRJEB37886	AMPLICON	SAMEA7892483	ERX5015911	COG-UK/ALDP-1005DD4	Illumina NovaSeq 6000	PAIRED	PCR	VIRAL RNA	Severe acute respiratory syndrome coronavirus 2	Homo sapiens	ILLUMINA	2021-01-13	United Kingdom	Europe	45	4330.79	4109	0.987259	129503487
ERR5212365	PRJEB37886	AMPLICON	SAMEA7892484	ERX5015912	COG-UK/ALDP-1004449	Illumina NovaSeq 6000	PAIRED	PCR	VIRAL RNA	Severe acute respiratory syndrome coronavirus 2	Homo sapiens	ILLUMINA	2021-01-12	United Kingdom	Europe	42	3315.71	2695	0.978029	99149791
ERR5212366	PRJEB37886	AMPLICON	SAMEA7892485	ERX5015913	COG-UK/ALDP-1005DE3	Illumina NovaSeq 6000	PAIRED	PCR	VIRAL RNA	Severe acute respiratory syndrome coronavirus 2	Homo sapiens	ILLUMINA	2021-01-13	United Kingdom	Europe	43	4529.93	4764	0.883055	135458630
ERR5212367	PRJEB37886	AMPLICON	SAMEA7892486	ERX5015914	COG-UK/ALDP-100618C	Illumina NovaSeq 6000	PAIRED	PCR	VIRAL RNA	Severe acute respiratory syndrome coronavirus 2	Homo sapiens	ILLUMINA	2021-01-12	United Kingdom	Europe	46	4551.93	4975	0.808748	136116501
ERR5212368	PRJEB37886	AMPLICON	SAMEA7892487	ERX5015915	COG-UK/ALDP-1006131	Illumina NovaSeq 6000	PAIRED	PCR	VIRAL RNA	Severe acute respiratory syndrome coronavirus 2	Homo sapiens	ILLUMINA	2021-01-12	United Kingdom	Europe	30	4674.48	7947	0.655921	139780933
ERR5212369	PRJEB37886	AMPLICON	SAMEA7892488	ERX5015916	COG-UK/ALDP-10061C8	Illumina NovaSeq 6000	PAIRED	PCR	VIRAL RNA	Severe acute respiratory syndrome coronavirus 2	Homo sapiens	ILLUMINA	2021-01-12	United Kingdom	Europe	39	4540.8	4499	0.889342	135783408
ERR5212370	PRJEB37886	AMPLICON	SAMEA7892489	ERX5015917	COG-UK/ALDP-1004E87	Illumina NovaSeq 6000	PAIRED	PCR	VIRAL RNA	Severe acute respiratory syndrome coronavirus 2	Homo sapiens	ILLUMINA	2021-01-12	United Kingdom	Europe	46	4636.27	5783	0.761429	138638233
ERR5212371	PRJEB37886	AMPLICON	SAMEA7892490	ERX5015918	COG-UK/ALDP-1004EE1	Illumina NovaSeq 6000	PAIRED	PCR	VIRAL RNA	Severe acute respiratory syndrome coronavirus 2	Homo sapiens	ILLUMINA	2021-01-12	United Kingdom	Europe	43	4473.74	4487	0.911079	133778119
ERR5212372	PRJEB37886	AMPLICON	SAMEA7892491	ERX5015919	COG-UK/ALDP-1004E0F	Illumina NovaSeq 6000	PAIRED	PCR	VIRAL RNA	Severe acute respiratory syndrome coronavirus 2	Homo sapiens	ILLUMINA	2021-01-12	United Kingdom	Europe	49	4163.65	3988	0.960439	124505521
ERR5212373	PRJEB37886	AMPLICON	SAMEA7892492	ERX5015920	COG-UK/ALDP-1004EA5	Illumina NovaSeq 6000	PAIRED	PCR	VIRAL RNA	Severe acute respiratory syndrome coronavirus 2	Homo sapiens	ILLUMINA	2021-01-12	United Kingdom	Europe	34	4028.45	3847	0.949604	120462731
ERR5212374	PRJEB37886	AMPLICON	SAMEA7892493	ERX5015921	COG-UK/ALDP-1004E1E	Illumina NovaSeq 6000	PAIRED	PCR	VIRAL RNA	Severe acute respiratory syndrome coronavirus 2	Homo sapiens	ILLUMINA	2021-01-12	United Kingdom	Europe	44	3438.1	3094	0.944989	102809422
ERR5212375	PRJEB37886	AMPLICON	SAMEA7892494	ERX5015922	COG-UK/ALDP-1004EB4	Illumina NovaSeq 6000	PAIRED	PCR	VIRAL RNA	Severe acute respiratory syndrome coronavirus 2	Homo sapiens	ILLUMINA	2021-01-12	United Kingdom	Europe	29	3612.72	3622	0.945223	108031286
ERR5212376	PRJEB37886	AMPLICON	SAMEA7892495	ERX5015923	COG-UK/ALDP-1004DF3	Illumina NovaSeq 6000	PAIRED	PCR	VIRAL RNA	Severe acute respiratory syndrome coronavirus 2	Homo sapiens	ILLUMINA	2021-01-12	United Kingdom	Europe	32	4516.11	4530	0.855533	135045312
ERR5212377	PRJEB37886	AMPLICON	SAMEA7892496	ERX5015924	COG-UK/ALDP-1004E2D	Illumina NovaSeq 6000	PAIRED	PCR	VIRAL RNA	Severe acute respiratory syndrome coronavirus 2	Homo sapiens	ILLUMINA	2021-01-12	United Kingdom	Europe	47	2372.45	2066	0.907467	70943336
ERR5212378	PRJEB37886	AMPLICON	SAMEA7892497	ERX5015925	COG-UK/ALDP-1004EC3	Illumina NovaSeq 6000	PAIRED	PCR	VIRAL RNA	Severe acute respiratory syndrome coronavirus 2	Homo sapiens	ILLUMINA	2021-01-12	United Kingdom	Europe	39	4332.33	4283	0.941912	129549763
ERR5212379	PRJEB37886	AMPLICON	SAMEA7892498	ERX5015926	COG-UK/ALDP-1004E5A	Illumina NovaSeq 6000	PAIRED	PCR	VIRAL RNA	Severe acute respiratory syndrome coronavirus 2	Homo sapiens	ILLUMINA	2021-01-12	United Kingdom	Europe	44	4628.56	4897	0.913688	138407813
ERR5212380	PRJEB37886	AMPLICON	SAMEA7892499	ERX5015927	COG-UK/ALDP-1004ED2	Illumina NovaSeq 6000	PAIRED	PCR	VIRAL RNA	Severe acute respiratory syndrome coronavirus 2	Homo sapiens	ILLUMINA	2021-01-12	United Kingdom	Europe	43	4597.67	5456	0.820051	137483997
ERR5212381	PRJEB37886	AMPLICON	SAMEA7892500	ERX5015928	COG-UK/ALDP-1004EF0	Illumina NovaSeq 6000	PAIRED	PCR	VIRAL RNA	Severe acute respiratory syndrome coronavirus 2	Homo sapiens	ILLUMINA	2021-01-12	United Kingdom	Europe	44	4620.05	5444	0.840886	138153304
ERR5212382	PRJEB37886	AMPLICON	SAMEA7892501	ERX5015929	COG-UK/ALDP-1006F55	Illumina NovaSeq 6000	PAIRED	PCR	VIRAL RNA	Severe acute respiratory syndrome coronavirus 2	Homo sapiens	ILLUMINA	2021-01-12	United Kingdom	Europe	60	4077.14	3965	0.953449	121918831
ERR5212383	PRJEB37886	AMPLICON	SAMEA7892502	ERX5015930	COG-UK/ALDP-1006F46	Illumina NovaSeq 6000	PAIRED	PCR	VIRAL RNA	Severe acute respiratory syndrome coronavirus 2	Homo sapiens	ILLUMINA	2021-01-12	United Kingdom	Europe	46	4676.15	7290	0.69682	139830965
ERR5212384	PRJEB37886	AMPLICON	SAMEA7892503	ERX5015931	COG-UK/ALDP-1006F64	Illumina NovaSeq 6000	PAIRED	PCR	VIRAL RNA	Severe acute respiratory syndrome coronavirus 2	Homo sapiens	ILLUMINA	2021-01-12	United Kingdom	Europe	47	4540.65	4502	0.929405	135779043
ERR5212385	PRJEB37886	AMPLICON	SAMEA7892504	ERX5015932	COG-UK/ALDP-1006E85	Illumina NovaSeq 6000	PAIRED	PCR	VIRAL RNA	Severe acute respiratory syndrome coronavirus 2	Homo sapiens	ILLUMINA	2021-01-12	United Kingdom	Europe	68	1442.61	816	0.856302	43138475
ERR5212386	PRJEB37886	AMPLICON	SAMEA7892505	ERX5015933	COG-UK/ALDP-1009990	Illumina NovaSeq 6000	PAIRED	PCR	VIRAL RNA	Severe acute respiratory syndrome coronavirus 2	Homo sapiens	ILLUMINA	2021-01-13	United Kingdom	Europe	51	4670.73	7187	0.703608	139668814
ERR5212387	PRJEB37886	AMPLICON	SAMEA7892506	ERX5015934	COG-UK/ALDP-1009936	Illumina NovaSeq 6000	PAIRED	PCR	VIRAL RNA	Severe acute respiratory syndrome coronavirus 2	Homo sapiens	ILLUMINA	2021-01-13	United Kingdom	Europe	42	4621.23	5781	0.767214	138188664
ERR5212388	PRJEB37886	AMPLICON	SAMEA7892507	ERX5015935	COG-UK/ALDP-10099AF	Illumina NovaSeq 6000	PAIRED	PCR	VIRAL RNA	Severe acute respiratory syndrome coronavirus 2	Homo sapiens	ILLUMINA	2021-01-13	United Kingdom	Europe	49	4612.1	5392	0.827743	137915578
ERR5212389	PRJEB37886	AMPLICON	SAMEA7892508	ERX5015936	COG-UK/ALDP-1009918	Illumina NovaSeq 6000	PAIRED	PCR	VIRAL RNA	Severe acute respiratory syndrome coronavirus 2	Homo sapiens	ILLUMINA	2021-01-13	United Kingdom	Europe	41	4641.91	6452	0.728087	138806891
ERR5212390	PRJEB37886	AMPLICON	SAMEA7892509	ERX5015937	COG-UK/ALDP-1009963	Illumina NovaSeq 6000	PAIRED	PCR	VIRAL RNA	Severe acute respiratory syndrome coronavirus 2	Homo sapiens	ILLUMINA	2021-01-13	United Kingdom	Europe	42	4616.53	5437	0.866301	138048123
ERR5212391	PRJEB37886	AMPLICON	SAMEA7892510	ERX5015938	COG-UK/ALDP-10099BE	Illumina NovaSeq 6000	PAIRED	PCR	VIRAL RNA	Severe acute respiratory syndrome coronavirus 2	Homo sapiens	ILLUMINA	2021-01-13	United Kingdom	Europe	52	4430.63	4487	0.849982	132489268
ERR5212392	PRJEB37886	AMPLICON	SAMEA7892511	ERX5015939	COG-UK/ALDP-10099DC	Illumina NovaSeq 6000	PAIRED	PCR	VIRAL RNA	Severe acute respiratory syndrome coronavirus 2	Homo sapiens	ILLUMINA	2021-01-13	United Kingdom	Europe	87	1063.2	528	0.812293	31792724
ERR5212393	PRJEB37886	AMPLICON	SAMEA7892512	ERX5015940	COG-UK/ALDP-10098FD	Illumina NovaSeq 6000	PAIRED	PCR	VIRAL RNA	Severe acute respiratory syndrome coronavirus 2	Homo sapiens	ILLUMINA	2021-01-13	United Kingdom	Europe	81	2521.61	1778	0.902986	75403835
ERR5212394	PRJEB37886	AMPLICON	SAMEA7892513	ERX5015941	COG-UK/ALDP-1009909	Illumina NovaSeq 6000	PAIRED	PCR	VIRAL RNA	Severe acute respiratory syndrome coronavirus 2	Homo sapiens	ILLUMINA	2021-01-13	United Kingdom	Europe	50	4453.17	4066	0.981908	133163036
ERR5212395	PRJEB37886	AMPLICON	SAMEA7892514	ERX5015942	COG-UK/ALDP-100924A	Illumina NovaSeq 6000	PAIRED	PCR	VIRAL RNA	Severe acute respiratory syndrome coronavirus 2	Homo sapiens	ILLUMINA	2021-01-12	United Kingdom	Europe	26	4563.4	4285	0.979199	136459265
ERR5212396	PRJEB37886	AMPLICON	SAMEA7892515	ERX5015943	COG-UK/ALDP-1009945	Illumina NovaSeq 6000	PAIRED	PCR	VIRAL RNA	Severe acute respiratory syndrome coronavirus 2	Homo sapiens	ILLUMINA	2021-01-13	United Kingdom	Europe	49	4179.52	3880	0.987058	124980104
ERR5212397	PRJEB37886	AMPLICON	SAMEA7892516	ERX5015944	COG-UK/ALDP-10099EB	Illumina NovaSeq 6000	PAIRED	PCR	VIRAL RNA	Severe acute respiratory syndrome coronavirus 2	Homo sapiens	ILLUMINA	2021-01-13	United Kingdom	Europe	76	1979.38	1221	0.876768	59189493
ERR5212398	PRJEB37886	AMPLICON	SAMEA7892517	ERX5015945	COG-UK/ALDP-1009927	Illumina NovaSeq 6000	PAIRED	PCR	VIRAL RNA	Severe acute respiratory syndrome coronavirus 2	Homo sapiens	ILLUMINA	2021-01-13	United Kingdom	Europe	47	4589.61	4313	0.949269	137243160
ERR5212399	PRJEB37886	AMPLICON	SAMEA7892518	ERX5015946	COG-UK/ALDP-10099FA	Illumina NovaSeq 6000	PAIRED	PCR	VIRAL RNA	Severe acute respiratory syndrome coronavirus 2	Homo sapiens	ILLUMINA	2021-01-13	United Kingdom	Europe	49	4638.27	4967	0.927833	138698096
ERR5212400	PRJEB37886	AMPLICON	SAMEA7892519	ERX5015947	COG-UK/ALDP-10097C3	Illumina NovaSeq 6000	PAIRED	PCR	VIRAL RNA	Severe acute respiratory syndrome coronavirus 2	Homo sapiens	ILLUMINA	2021-01-12	United Kingdom	Europe	46	4631.2	4570	0.939571	138486643
ERR5212401	PRJEB37886	AMPLICON	SAMEA7892520	ERX5015948	COG-UK/ALDP-100905F	Illumina NovaSeq 6000	PAIRED	PCR	VIRAL RNA	Severe acute respiratory syndrome coronavirus 2	Homo sapiens	ILLUMINA	2021-01-11	United Kingdom	Europe	25	4522.99	4402	0.943919	135251111
ERR5212402	PRJEB37886	AMPLICON	SAMEA7892521	ERX5015949	COG-UK/ALDP-1008FAE	Illumina NovaSeq 6000	PAIRED	PCR	VIRAL RNA	Severe acute respiratory syndrome coronavirus 2	Homo sapiens	ILLUMINA	2021-01-12	United Kingdom	Europe	47	4595.27	4683	0.92984	137412234
ERR5212403	PRJEB37886	AMPLICON	SAMEA7892522	ERX5015950	COG-UK/ALDP-1008FCC	Illumina NovaSeq 6000	PAIRED	PCR	VIRAL RNA	Severe acute respiratory syndrome coronavirus 2	Homo sapiens	ILLUMINA	2021-01-12	United Kingdom	Europe	72	1657.9	1122	0.907033	49576282
ERR5212404	PRJEB37886	AMPLICON	SAMEA7892523	ERX5015951	COG-UK/ALDP-10097B4	Illumina NovaSeq 6000	PAIRED	PCR	VIRAL RNA	Severe acute respiratory syndrome coronavirus 2	Homo sapiens	ILLUMINA	2021-01-12	United Kingdom	Europe	46	4185.25	3702	0.993379	125151501
ERR5212405	PRJEB37886	AMPLICON	SAMEA7892524	ERX5015952	COG-UK/ALDP-1006CD6	Illumina NovaSeq 6000	PAIRED	PCR	VIRAL RNA	Severe acute respiratory syndrome coronavirus 2	Homo sapiens	ILLUMINA	2021-01-12	United Kingdom	Europe	47	4555.57	4307	0.956125	136225335
ERR5212406	PRJEB37886	AMPLICON	SAMEA7892525	ERX5015953	COG-UK/ALDP-1006C4F	Illumina NovaSeq 6000	PAIRED	PCR	VIRAL RNA	Severe acute respiratory syndrome coronavirus 2	Homo sapiens	ILLUMINA	2021-01-12	United Kingdom	Europe	44	4610.44	5294	0.820888	137866000
ERR5212407	PRJEB37886	AMPLICON	SAMEA7892526	ERX5015954	COG-UK/ALDP-1006C9A	Illumina NovaSeq 6000	PAIRED	PCR	VIRAL RNA	Severe acute respiratory syndrome coronavirus 2	Homo sapiens	ILLUMINA	2021-01-11	United Kingdom	Europe	42	4525.9	4199	0.959369	135338084
ERR5212408	PRJEB37886	AMPLICON	SAMEA7892527	ERX5015955	COG-UK/ALDP-1006C5E	Illumina NovaSeq 6000	PAIRED	PCR	VIRAL RNA	Severe acute respiratory syndrome coronavirus 2	Homo sapiens	ILLUMINA	2021-01-12	United Kingdom	Europe	46	4302.68	4078	0.983982	128663144
ERR5212409	PRJEB37886	AMPLICON	SAMEA7892528	ERX5015956	COG-UK/ALDP-1006CA9	Illumina NovaSeq 6000	PAIRED	PCR	VIRAL RNA	Severe acute respiratory syndrome coronavirus 2	Homo sapiens	ILLUMINA	2021-01-12	United Kingdom	Europe	58	3724.7	3289	0.951811	111379611
ERR5212410	PRJEB37886	AMPLICON	SAMEA7892529	ERX5015957	COG-UK/ALDP-FB5AC1	Illumina NovaSeq 6000	PAIRED	PCR	VIRAL RNA	Severe acute respiratory syndrome coronavirus 2	Homo sapiens	ILLUMINA	2021-01-11	United Kingdom	Europe	115	1132.6	529	0.810688	33868081
ERR5212411	PRJEB37886	AMPLICON	SAMEA7892530	ERX5015958	COG-UK/ALDP-FB5B28	Illumina NovaSeq 6000	PAIRED	PCR	VIRAL RNA	Severe acute respiratory syndrome coronavirus 2	Homo sapiens	ILLUMINA	2021-01-11	United Kingdom	Europe	44	4607.51	5091	0.865967	137778425
ERR5212412	PRJEB37886	AMPLICON	SAMEA7892531	ERX5015959	COG-UK/ALDP-FB5AEF	Illumina NovaSeq 6000	PAIRED	PCR	VIRAL RNA	Severe acute respiratory syndrome coronavirus 2	Homo sapiens	ILLUMINA	2021-01-11	United Kingdom	Europe	56	1412.23	884	0.814166	42229810
ERR5212413	PRJEB37886	AMPLICON	SAMEA7892532	ERX5015960	COG-UK/ALDP-FB5B19	Illumina NovaSeq 6000	PAIRED	PCR	VIRAL RNA	Severe acute respiratory syndrome coronavirus 2	Homo sapiens	ILLUMINA	2021-01-11	United Kingdom	Europe	46	4528.56	4590	0.892987	135417530
ERR5212414	PRJEB37886	AMPLICON	SAMEA7892533	ERX5015961	COG-UK/ALDP-FB5B37	Illumina NovaSeq 6000	PAIRED	PCR	VIRAL RNA	Severe acute respiratory syndrome coronavirus 2	Homo sapiens	ILLUMINA	2021-01-11	United Kingdom	Europe	27	4577.22	4828	0.835836	136872727
ERR5212415	PRJEB37886	AMPLICON	SAMEA7892534	ERX5015962	COG-UK/ALDP-FB5B46	Illumina NovaSeq 6000	PAIRED	PCR	VIRAL RNA	Severe acute respiratory syndrome coronavirus 2	Homo sapiens	ILLUMINA	2021-01-11	United Kingdom	Europe	32	4606.95	5546	0.795138	137761528
ERR5212416	PRJEB37886	AMPLICON	SAMEA7892535	ERX5015963	COG-UK/ALDP-FB6231	Illumina NovaSeq 6000	PAIRED	PCR	VIRAL RNA	Severe acute respiratory syndrome coronavirus 2	Homo sapiens	ILLUMINA	2021-01-11	United Kingdom	Europe	50	4703.25	6343	0.769354	140641206
ERR5212417	PRJEB37886	AMPLICON	SAMEA7892536	ERX5015964	COG-UK/ALDP-FB5AFE	Illumina NovaSeq 6000	PAIRED	PCR	VIRAL RNA	Severe acute respiratory syndrome coronavirus 2	Homo sapiens	ILLUMINA	2021-01-11	United Kingdom	Europe	43	4685.01	7900	0.702471	140095814
ERR5212418	PRJEB37886	AMPLICON	SAMEA7892537	ERX5015965	COG-UK/ALDP-10041BB	Illumina NovaSeq 6000	PAIRED	PCR	VIRAL RNA	Severe acute respiratory syndrome coronavirus 2	Homo sapiens	ILLUMINA	2021-01-12	United Kingdom	Europe	41	4442.73	4479	0.894827	132850997
ERR5212419	PRJEB37886	AMPLICON	SAMEA7892538	ERX5015966	COG-UK/ALDP-100427C	Illumina NovaSeq 6000	PAIRED	PCR	VIRAL RNA	Severe acute respiratory syndrome coronavirus 2	Homo sapiens	ILLUMINA	2021-01-12	United Kingdom	Europe	32	4654.17	6298	0.735879	139173693
ERR5212420	PRJEB37886	AMPLICON	SAMEA7892539	ERX5015967	COG-UK/QEUH-1002E2F	Illumina NovaSeq 6000	PAIRED	PCR	VIRAL RNA	Severe acute respiratory syndrome coronavirus 2	Homo sapiens	ILLUMINA	2021-01-14	United Kingdom	Europe	41	4426.51	4041	0.992509	132366041
ERR5212421	PRJEB37886	AMPLICON	SAMEA7892540	ERX5015968	COG-UK/ALDP-1006605	Illumina NovaSeq 6000	PAIRED	PCR	VIRAL RNA	Severe acute respiratory syndrome coronavirus 2	Homo sapiens	ILLUMINA	2021-01-12	United Kingdom	Europe	46	4616	4925	0.890479	138032139
ERR5212422	PRJEB37886	AMPLICON	SAMEA7892541	ERX5015969	COG-UK/ALDP-10065AE	Illumina NovaSeq 6000	PAIRED	PCR	VIRAL RNA	Severe acute respiratory syndrome coronavirus 2	Homo sapiens	ILLUMINA	2021-01-12	United Kingdom	Europe	49	4671.07	7919	0.677758	139679001
ERR5212423	PRJEB37886	AMPLICON	SAMEA7892542	ERX5015970	COG-UK/ALDP-1005C40	Illumina NovaSeq 6000	PAIRED	PCR	VIRAL RNA	Severe acute respiratory syndrome coronavirus 2	Homo sapiens	ILLUMINA	2021-01-12	United Kingdom	Europe	60	1924.26	1395	0.909039	57541014
ERR5212424	PRJEB37886	AMPLICON	SAMEA7892543	ERX5015971	COG-UK/ALDP-1005C8C	Illumina NovaSeq 6000	PAIRED	PCR	VIRAL RNA	Severe acute respiratory syndrome coronavirus 2	Homo sapiens	ILLUMINA	2021-01-12	United Kingdom	Europe	44	4670.1	7787	0.661271	139649999
ERR5212425	PRJEB37886	AMPLICON	SAMEA7892544	ERX5015972	COG-UK/ALDP-1005F0B	Illumina NovaSeq 6000	PAIRED	PCR	VIRAL RNA	Severe acute respiratory syndrome coronavirus 2	Homo sapiens	ILLUMINA	2021-01-12	United Kingdom	Europe	40	4572.48	4622	0.869712	136730735
ERR5212426	PRJEB37886	AMPLICON	SAMEA7892545	ERX5015973	COG-UK/ALDP-F740AE	Illumina NovaSeq 6000	PAIRED	PCR	VIRAL RNA	Severe acute respiratory syndrome coronavirus 2	Homo sapiens	ILLUMINA	2021-01-03	United Kingdom	Europe	30	4491.31	4569	0.886098	134303616
ERR5212427	PRJEB37886	AMPLICON	SAMEA7892546	ERX5015974	COG-UK/ALDP-F7416F	Illumina NovaSeq 6000	PAIRED	PCR	VIRAL RNA	Severe acute respiratory syndrome coronavirus 2	Homo sapiens	ILLUMINA	2021-01-03	United Kingdom	Europe	49	4248.97	4196	0.911648	127056857
ERR5212428	PRJEB37886	AMPLICON	SAMEA7892547	ERX5015975	COG-UK/ALDP-F74211	Illumina NovaSeq 6000	PAIRED	PCR	VIRAL RNA	Severe acute respiratory syndrome coronavirus 2	Homo sapiens	ILLUMINA	2021-01-03	United Kingdom	Europe	44	4520.32	4887	0.818078	135171206
ERR5212429	PRJEB37886	AMPLICON	SAMEA7892548	ERX5015976	COG-UK/ALDP-F74387	Illumina NovaSeq 6000	PAIRED	PCR	VIRAL RNA	Severe acute respiratory syndrome coronavirus 2	Homo sapiens	ILLUMINA	2021-01-03	United Kingdom	Europe	78	779.758	211	0.689931	23317091
ERR5212430	PRJEB37886	AMPLICON	SAMEA7892549	ERX5015977	COG-UK/ALDP-F75007	Illumina NovaSeq 6000	PAIRED	PCR	VIRAL RNA	Severe acute respiratory syndrome coronavirus 2	Homo sapiens	ILLUMINA	2021-01-03	United Kingdom	Europe	43	4467.11	4525	0.887001	133579863
ERR5212431	PRJEB37886	AMPLICON	SAMEA7892550	ERX5015978	COG-UK/ALDP-F74AFB	Illumina NovaSeq 6000	PAIRED	PCR	VIRAL RNA	Severe acute respiratory syndrome coronavirus 2	Homo sapiens	ILLUMINA	2021-01-03	United Kingdom	Europe	41	4134.99	3921	0.951744	123648476
ERR5212432	PRJEB37886	AMPLICON	SAMEA7892551	ERX5015979	COG-UK/ALDP-F7477C	Illumina NovaSeq 6000	PAIRED	PCR	VIRAL RNA	Severe acute respiratory syndrome coronavirus 2	Homo sapiens	ILLUMINA	2021-01-04	United Kingdom	Europe	44	4567.39	4758	0.847373	136578737
ERR5212433	PRJEB37886	AMPLICON	SAMEA7892552	ERX5015980	COG-UK/ALDP-F75070	Illumina NovaSeq 6000	PAIRED	PCR	VIRAL RNA	Severe acute respiratory syndrome coronavirus 2	Homo sapiens	ILLUMINA	2021-01-02	United Kingdom	Europe	48	2707.62	1768	0.923419	80966066
ERR5212434	PRJEB37886	AMPLICON	SAMEA7892553	ERX5015981	COG-UK/ALDP-FEC4E1	Illumina NovaSeq 6000	PAIRED	PCR	VIRAL RNA	Severe acute respiratory syndrome coronavirus 2	Homo sapiens	ILLUMINA	2021-01-11	United Kingdom	Europe	45	4623.05	7231	0.664448	138242920
ERR5212435	PRJEB37886	AMPLICON	SAMEA7892554	ERX5015982	COG-UK/ALDP-FEC5DF	Illumina NovaSeq 6000	PAIRED	PCR	VIRAL RNA	Severe acute respiratory syndrome coronavirus 2	Homo sapiens	ILLUMINA	2021-01-12	United Kingdom	Europe	42	4631.34	6236	0.718022	138491062
ERR5212436	PRJEB37886	AMPLICON	SAMEA7892555	ERX5015983	COG-UK/ALDP-FFFD2C	Illumina NovaSeq 6000	PAIRED	PCR	VIRAL RNA	Severe acute respiratory syndrome coronavirus 2	Homo sapiens	ILLUMINA	2021-01-10	United Kingdom	Europe	32	3130.57	2811	0.949972	93613381
ERR5212437	PRJEB37886	AMPLICON	SAMEA7892556	ERX5015984	COG-UK/ALDP-FC138B	Illumina NovaSeq 6000	PAIRED	PCR	VIRAL RNA	Severe acute respiratory syndrome coronavirus 2	Homo sapiens	ILLUMINA	2021-01-11	United Kingdom	Europe	38	4562.52	5026	0.870314	136432898
ERR5212438	PRJEB37886	AMPLICON	SAMEA7892557	ERX5015985	COG-UK/ALDP-FC0FF1	Illumina NovaSeq 6000	PAIRED	PCR	VIRAL RNA	Severe acute respiratory syndrome coronavirus 2	Homo sapiens	ILLUMINA	2021-01-10	United Kingdom	Europe	47	4621.47	7319	0.670368	138195931
ERR5212439	PRJEB37886	AMPLICON	SAMEA7892558	ERX5015986	COG-UK/ALDP-FC10B1	Illumina NovaSeq 6000	PAIRED	PCR	VIRAL RNA	Severe acute respiratory syndrome coronavirus 2	Homo sapiens	ILLUMINA	2021-01-11	United Kingdom	Europe	28	4635.86	7933	0.657258	138626188
ERR5212440	PRJEB37886	AMPLICON	SAMEA7892559	ERX5015987	COG-UK/ALDP-FC1172	Illumina NovaSeq 6000	PAIRED	PCR	VIRAL RNA	Severe acute respiratory syndrome coronavirus 2	Homo sapiens	ILLUMINA	2021-01-11	United Kingdom	Europe	96	1079.35	512	0.812427	32275750
ERR5212441	PRJEB37886	AMPLICON	SAMEA7892560	ERX5015988	COG-UK/ALDP-FC1215	Illumina NovaSeq 6000	PAIRED	PCR	VIRAL RNA	Severe acute respiratory syndrome coronavirus 2	Homo sapiens	ILLUMINA	2021-01-11	United Kingdom	Europe	33	4610.37	6924	0.686687	137863972
ERR5212442	PRJEB37886	AMPLICON	SAMEA7892561	ERX5015989	COG-UK/ALDP-FC101B	Illumina NovaSeq 6000	PAIRED	PCR	VIRAL RNA	Severe acute respiratory syndrome coronavirus 2	Homo sapiens	ILLUMINA	2021-01-08	United Kingdom	Europe	29	4532.4	4570	0.874494	135532407
ERR5212443	PRJEB37886	AMPLICON	SAMEA7892562	ERX5015990	COG-UK/ALDP-FA2F40	Illumina NovaSeq 6000	PAIRED	PCR	VIRAL RNA	Severe acute respiratory syndrome coronavirus 2	Homo sapiens	ILLUMINA	2021-01-09	United Kingdom	Europe	50	4587.85	5023	0.768017	137190578
ERR5212444	PRJEB37886	AMPLICON	SAMEA7892563	ERX5015991	COG-UK/ALDP-FA2E70	Illumina NovaSeq 6000	PAIRED	PCR	VIRAL RNA	Severe acute respiratory syndrome coronavirus 2	Homo sapiens	ILLUMINA	2021-01-09	United Kingdom	Europe	45	4497.43	4730	0.874059	134486608
ERR5212445	PRJEB37886	AMPLICON	SAMEA7892564	ERX5015992	COG-UK/ALDP-FA3237	Illumina NovaSeq 6000	PAIRED	PCR	VIRAL RNA	Severe acute respiratory syndrome coronavirus 2	Homo sapiens	ILLUMINA	2021-01-09	United Kingdom	Europe	49	2134.49	1026	0.866635	63827702
ERR5212446	PRJEB37886	AMPLICON	SAMEA7892565	ERX5015993	COG-UK/ALDP-FA3176	Illumina NovaSeq 6000	PAIRED	PCR	VIRAL RNA	Severe acute respiratory syndrome coronavirus 2	Homo sapiens	ILLUMINA	2021-01-09	United Kingdom	Europe	63	3249.7	2728	0.966023	97175885
ERR5212447	PRJEB37886	AMPLICON	SAMEA7892566	ERX5015994	COG-UK/ALDP-FA2DDD	Illumina NovaSeq 6000	PAIRED	PCR	VIRAL RNA	Severe acute respiratory syndrome coronavirus 2	Homo sapiens	ILLUMINA	2021-01-09	United Kingdom	Europe	49	3669.51	3348	0.973748	109729485
ERR5212448	PRJEB37886	AMPLICON	SAMEA7892567	ERX5015995	COG-UK/ALDP-FA30C4	Illumina NovaSeq 6000	PAIRED	PCR	VIRAL RNA	Severe acute respiratory syndrome coronavirus 2	Homo sapiens	ILLUMINA	2021-01-09	United Kingdom	Europe	45	4550.44	5197	0.782831	136071792
ERR5212449	PRJEB37886	AMPLICON	SAMEA7892568	ERX5015996	COG-UK/ALDP-FA33CB	Illumina NovaSeq 6000	PAIRED	PCR	VIRAL RNA	Severe acute respiratory syndrome coronavirus 2	Homo sapiens	ILLUMINA	2021-01-09	United Kingdom	Europe	49	4460.04	4491	0.931545	133368676
ERR5212450	PRJEB37886	AMPLICON	SAMEA7892569	ERX5015997	COG-UK/ALDP-FA348C	Illumina NovaSeq 6000	PAIRED	PCR	VIRAL RNA	Severe acute respiratory syndrome coronavirus 2	Homo sapiens	ILLUMINA	2021-01-09	United Kingdom	Europe	54	4078.07	3936	0.965689	121946447
ERR5212451	PRJEB37886	AMPLICON	SAMEA7892570	ERX5015998	COG-UK/ALDP-FA36A4	Illumina NovaSeq 6000	PAIRED	PCR	VIRAL RNA	Severe acute respiratory syndrome coronavirus 2	Homo sapiens	ILLUMINA	2021-01-09	United Kingdom	Europe	47	4562.73	4869	0.814801	136439397
ERR5212452	PRJEB37886	AMPLICON	SAMEA7892571	ERX5015999	COG-UK/ALDP-FA3765	Illumina NovaSeq 6000	PAIRED	PCR	VIRAL RNA	Severe acute respiratory syndrome coronavirus 2	Homo sapiens	ILLUMINA	2021-01-09	United Kingdom	Europe	46	4594.15	5379	0.761863	137378963
ERR5212453	PRJEB37886	AMPLICON	SAMEA7892572	ERX5016000	COG-UK/ALDP-FA2DEC	Illumina NovaSeq 6000	PAIRED	PCR	VIRAL RNA	Severe acute respiratory syndrome coronavirus 2	Homo sapiens	ILLUMINA	2021-01-09	United Kingdom	Europe	28	4385.97	4077	0.995954	131153758
ERR5212454	PRJEB37886	AMPLICON	SAMEA7892573	ERX5016001	COG-UK/ALDP-FA301F	Illumina NovaSeq 6000	PAIRED	PCR	VIRAL RNA	Severe acute respiratory syndrome coronavirus 2	Homo sapiens	ILLUMINA	2021-01-09	United Kingdom	Europe	49	4554.08	4898	0.818614	136180677
ERR5212455	PRJEB37886	AMPLICON	SAMEA7892574	ERX5016002	COG-UK/ALDP-FA30D3	Illumina NovaSeq 6000	PAIRED	PCR	VIRAL RNA	Severe acute respiratory syndrome coronavirus 2	Homo sapiens	ILLUMINA	2021-01-09	United Kingdom	Europe	43	4282.52	4120	0.982644	128060108
ERR5212456	PRJEB37886	AMPLICON	SAMEA7892575	ERX5016003	COG-UK/ALDP-FA3255	Illumina NovaSeq 6000	PAIRED	PCR	VIRAL RNA	Severe acute respiratory syndrome coronavirus 2	Homo sapiens	ILLUMINA	2021-01-09	United Kingdom	Europe	49	2484.6	1414	0.946561	74297055
ERR5212457	PRJEB37886	AMPLICON	SAMEA7892576	ERX5016004	COG-UK/ALDP-FA33DA	Illumina NovaSeq 6000	PAIRED	PCR	VIRAL RNA	Severe acute respiratory syndrome coronavirus 2	Homo sapiens	ILLUMINA	2021-01-09	United Kingdom	Europe	49	3843	3574	0.970103	114917186
ERR5212458	PRJEB37886	AMPLICON	SAMEA7892577	ERX5016005	COG-UK/ALDP-FA349B	Illumina NovaSeq 6000	PAIRED	PCR	VIRAL RNA	Severe acute respiratory syndrome coronavirus 2	Homo sapiens	ILLUMINA	2021-01-09	United Kingdom	Europe	50	4311.31	4089	0.971608	128921228
ERR5212459	PRJEB37886	AMPLICON	SAMEA7892578	ERX5016006	COG-UK/ALDP-FA2DFB	Illumina NovaSeq 6000	PAIRED	PCR	VIRAL RNA	Severe acute respiratory syndrome coronavirus 2	Homo sapiens	ILLUMINA	2021-01-09	United Kingdom	Europe	50	4576.29	5163	0.827074	136844738
ERR5212460	PRJEB37886	AMPLICON	SAMEA7892579	ERX5016007	COG-UK/ALDP-FA2F6E	Illumina NovaSeq 6000	PAIRED	PCR	VIRAL RNA	Severe acute respiratory syndrome coronavirus 2	Homo sapiens	ILLUMINA	2021-01-09	United Kingdom	Europe	26	4587.22	5077	0.803565	137171779
ERR5212461	PRJEB37886	AMPLICON	SAMEA7892580	ERX5016008	COG-UK/ALDP-FA302E	Illumina NovaSeq 6000	PAIRED	PCR	VIRAL RNA	Severe acute respiratory syndrome coronavirus 2	Homo sapiens	ILLUMINA	2021-01-09	United Kingdom	Europe	86	1065.44	309	0.700933	31859908
ERR5212462	PRJEB37886	AMPLICON	SAMEA7892581	ERX5016009	COG-UK/ALDP-FA31A3	Illumina NovaSeq 6000	PAIRED	PCR	VIRAL RNA	Severe acute respiratory syndrome coronavirus 2	Homo sapiens	ILLUMINA	2021-01-09	United Kingdom	Europe	47	4539.03	4784	0.88446	135730548
ERR5212463	PRJEB37886	AMPLICON	SAMEA7892582	ERX5016010	COG-UK/ALDP-FA3273	Illumina NovaSeq 6000	PAIRED	PCR	VIRAL RNA	Severe acute respiratory syndrome coronavirus 2	Homo sapiens	ILLUMINA	2021-01-09	United Kingdom	Europe	43	4499.05	4458	0.935057	134535153
ERR5212464	PRJEB37886	AMPLICON	SAMEA7892583	ERX5016011	COG-UK/ALDP-FA2D55	Illumina NovaSeq 6000	PAIRED	PCR	VIRAL RNA	Severe acute respiratory syndrome coronavirus 2	Homo sapiens	ILLUMINA	2021-01-09	United Kingdom	Europe	47	4541.82	4908	0.848677	135814149
ERR5212465	PRJEB37886	AMPLICON	SAMEA7892584	ERX5016012	COG-UK/ALDP-FA3668	Illumina NovaSeq 6000	PAIRED	PCR	VIRAL RNA	Severe acute respiratory syndrome coronavirus 2	Homo sapiens	ILLUMINA	2021-01-09	United Kingdom	Europe	48	4306.77	4117	0.970872	128785219
ERR5212466	PRJEB37886	AMPLICON	SAMEA7892585	ERX5016013	COG-UK/ALDP-FA258A	Illumina NovaSeq 6000	PAIRED	PCR	VIRAL RNA	Severe acute respiratory syndrome coronavirus 2	Homo sapiens	ILLUMINA	2021-01-09	United Kingdom	Europe	44	4629.33	6422	0.710731	138430997
ERR5212467	PRJEB37886	AMPLICON	SAMEA7892586	ERX5016014	COG-UK/ALDP-FA35C5	Illumina NovaSeq 6000	PAIRED	PCR	VIRAL RNA	Severe acute respiratory syndrome coronavirus 2	Homo sapiens	ILLUMINA	2021-01-09	United Kingdom	Europe	27	4671.56	6990	0.705314	139693701
ERR5212468	PRJEB37886	AMPLICON	SAMEA7892587	ERX5016015	COG-UK/ALDP-FB5047	Illumina NovaSeq 6000	PAIRED	PCR	VIRAL RNA	Severe acute respiratory syndrome coronavirus 2	Homo sapiens	ILLUMINA	2021-01-10	United Kingdom	Europe	44	3882.07	3567	0.966726	116085644
ERR5212469	PRJEB37886	AMPLICON	SAMEA7892588	ERX5016016	COG-UK/ALDP-FB5654	Illumina NovaSeq 6000	PAIRED	PCR	VIRAL RNA	Severe acute respiratory syndrome coronavirus 2	Homo sapiens	ILLUMINA	2021-01-10	United Kingdom	Europe	47	4671.66	7782	0.685216	139696653
ERR5212470	PRJEB37886	AMPLICON	SAMEA7892589	ERX5016017	COG-UK/ALDP-FB57BB	Illumina NovaSeq 6000	PAIRED	PCR	VIRAL RNA	Severe acute respiratory syndrome coronavirus 2	Homo sapiens	ILLUMINA	2021-01-10	United Kingdom	Europe	31	4671.53	7197	0.704678	139692727
ERR5212471	PRJEB37886	AMPLICON	SAMEA7892590	ERX5016018	COG-UK/ALDP-FB52AB	Illumina NovaSeq 6000	PAIRED	PCR	VIRAL RNA	Severe acute respiratory syndrome coronavirus 2	Homo sapiens	ILLUMINA	2021-01-10	United Kingdom	Europe	47	4651.03	6009	0.81032	139079641
ERR5212472	PRJEB37886	AMPLICON	SAMEA7892591	ERX5016019	COG-UK/ALDP-FAF5AB	Illumina NovaSeq 6000	PAIRED	PCR	VIRAL RNA	Severe acute respiratory syndrome coronavirus 2	Homo sapiens	ILLUMINA	2021-01-10	United Kingdom	Europe	44	4613.23	5085	0.83704	137949320
ERR5212473	PRJEB37886	AMPLICON	SAMEA7892592	ERX5016020	COG-UK/ALDP-FAF7D2	Illumina NovaSeq 6000	PAIRED	PCR	VIRAL RNA	Severe acute respiratory syndrome coronavirus 2	Homo sapiens	ILLUMINA	2021-01-10	United Kingdom	Europe	48	4668	6417	0.741999	139587307
ERR5212474	PRJEB37886	AMPLICON	SAMEA7892593	ERX5016021	COG-UK/ALDP-FB4F0F	Illumina NovaSeq 6000	PAIRED	PCR	VIRAL RNA	Severe acute respiratory syndrome coronavirus 2	Homo sapiens	ILLUMINA	2021-01-10	United Kingdom	Europe	49	4642.13	5050	0.870515	138813479
ERR5212475	PRJEB37886	AMPLICON	SAMEA7892594	ERX5016022	COG-UK/ALDP-FB55A2	Illumina NovaSeq 6000	PAIRED	PCR	VIRAL RNA	Severe acute respiratory syndrome coronavirus 2	Homo sapiens	ILLUMINA	2021-01-10	United Kingdom	Europe	44	4653.06	5694	0.793532	139140513
ERR5212476	PRJEB37886	AMPLICON	SAMEA7892595	ERX5016023	COG-UK/ALDP-FB5074	Illumina NovaSeq 6000	PAIRED	PCR	VIRAL RNA	Severe acute respiratory syndrome coronavirus 2	Homo sapiens	ILLUMINA	2021-01-10	United Kingdom	Europe	49	4515.62	4213	0.962813	135030580
ERR5212477	PRJEB37886	AMPLICON	SAMEA7892596	ERX5016024	COG-UK/ALDP-FB5135	Illumina NovaSeq 6000	PAIRED	PCR	VIRAL RNA	Severe acute respiratory syndrome coronavirus 2	Homo sapiens	ILLUMINA	2021-01-10	United Kingdom	Europe	48	4641.74	6680	0.741063	138801864
ERR5212478	PRJEB37886	AMPLICON	SAMEA7892597	ERX5016025	COG-UK/ALDP-FB51F9	Illumina NovaSeq 6000	PAIRED	PCR	VIRAL RNA	Severe acute respiratory syndrome coronavirus 2	Homo sapiens	ILLUMINA	2021-01-10	United Kingdom	Europe	43	4519.78	4182	0.985654	135155097
ERR5212479	PRJEB37886	AMPLICON	SAMEA7892598	ERX5016026	COG-UK/ALDP-FAF444	Illumina NovaSeq 6000	PAIRED	PCR	VIRAL RNA	Severe acute respiratory syndrome coronavirus 2	Homo sapiens	ILLUMINA	2021-01-10	United Kingdom	Europe	44	4655.19	5598	0.794703	139204165
ERR5212480	PRJEB37886	AMPLICON	SAMEA7892599	ERX5016027	COG-UK/ALDP-FB4E5D	Illumina NovaSeq 6000	PAIRED	PCR	VIRAL RNA	Severe acute respiratory syndrome coronavirus 2	Homo sapiens	ILLUMINA	2021-01-10	United Kingdom	Europe	49	4636.27	5775	0.816273	138638364
ERR5212481	PRJEB37886	AMPLICON	SAMEA7892600	ERX5016028	COG-UK/ALDP-FB543C	Illumina NovaSeq 6000	PAIRED	PCR	VIRAL RNA	Severe acute respiratory syndrome coronavirus 2	Homo sapiens	ILLUMINA	2021-01-10	United Kingdom	Europe	42	4639.58	6020	0.789787	138737404
ERR5212482	PRJEB37886	AMPLICON	SAMEA7892601	ERX5016029	COG-UK/ALDP-FB4F1E	Illumina NovaSeq 6000	PAIRED	PCR	VIRAL RNA	Severe acute respiratory syndrome coronavirus 2	Homo sapiens	ILLUMINA	2021-01-10	United Kingdom	Europe	46	4641.75	6315	0.769756	138802255
ERR5212483	PRJEB37886	AMPLICON	SAMEA7892602	ERX5016030	COG-UK/ALDP-FB54F0	Illumina NovaSeq 6000	PAIRED	PCR	VIRAL RNA	Severe acute respiratory syndrome coronavirus 2	Homo sapiens	ILLUMINA	2021-01-10	United Kingdom	Europe	114	1025.87	653	0.877036	30676613
ERR5212484	PRJEB37886	AMPLICON	SAMEA7892603	ERX5016031	COG-UK/ALDP-FB4FD2	Illumina NovaSeq 6000	PAIRED	PCR	VIRAL RNA	Severe acute respiratory syndrome coronavirus 2	Homo sapiens	ILLUMINA	2021-01-10	United Kingdom	Europe	46	4664.02	5921	0.778283	139468166
ERR5212485	PRJEB37886	AMPLICON	SAMEA7892604	ERX5016032	COG-UK/ALDP-FB5083	Illumina NovaSeq 6000	PAIRED	PCR	VIRAL RNA	Severe acute respiratory syndrome coronavirus 2	Homo sapiens	ILLUMINA	2021-01-10	United Kingdom	Europe	47	4634.27	4595	0.935491	138578448
ERR5212486	PRJEB37886	AMPLICON	SAMEA7892605	ERX5016033	COG-UK/ALDP-FB5715	Illumina NovaSeq 6000	PAIRED	PCR	VIRAL RNA	Severe acute respiratory syndrome coronavirus 2	Homo sapiens	ILLUMINA	2021-01-10	United Kingdom	Europe	58	2253.56	1868	0.936294	67388229
ERR5212487	PRJEB37886	AMPLICON	SAMEA7892606	ERX5016034	COG-UK/ALDP-FB5205	Illumina NovaSeq 6000	PAIRED	PCR	VIRAL RNA	Severe acute respiratory syndrome coronavirus 2	Homo sapiens	ILLUMINA	2021-01-10	United Kingdom	Europe	45	4535.81	4201	0.960171	135634472
ERR5212488	PRJEB37886	AMPLICON	SAMEA7892607	ERX5016035	COG-UK/ALDP-FAF67B	Illumina NovaSeq 6000	PAIRED	PCR	VIRAL RNA	Severe acute respiratory syndrome coronavirus 2	Homo sapiens	ILLUMINA	2021-01-10	United Kingdom	Europe	45	4655.49	5924	0.803699	139212971
ERR5212489	PRJEB37886	AMPLICON	SAMEA7892608	ERX5016036	COG-UK/ALDP-FB4E6C	Illumina NovaSeq 6000	PAIRED	PCR	VIRAL RNA	Severe acute respiratory syndrome coronavirus 2	Homo sapiens	ILLUMINA	2021-01-10	United Kingdom	Europe	86	1492.47	1071	0.893054	44629401
ERR5212490	PRJEB37886	AMPLICON	SAMEA7892609	ERX5016037	COG-UK/ALDP-FB544B	Illumina NovaSeq 6000	PAIRED	PCR	VIRAL RNA	Severe acute respiratory syndrome coronavirus 2	Homo sapiens	ILLUMINA	2021-01-10	United Kingdom	Europe	49	4671.04	4905	0.931111	139678003
ERR5212491	PRJEB37886	AMPLICON	SAMEA7892610	ERX5016038	COG-UK/ALDP-FB4F2D	Illumina NovaSeq 6000	PAIRED	PCR	VIRAL RNA	Severe acute respiratory syndrome coronavirus 2	Homo sapiens	ILLUMINA	2021-01-10	United Kingdom	Europe	46	4553.56	4195	0.975387	136164972
ERR5212492	PRJEB37886	AMPLICON	SAMEA7892611	ERX5016039	COG-UK/ALDP-FB5214	Illumina NovaSeq 6000	PAIRED	PCR	VIRAL RNA	Severe acute respiratory syndrome coronavirus 2	Homo sapiens	ILLUMINA	2021-01-10	United Kingdom	Europe	46	4628.78	5129	0.858977	138414341
ERR5212493	PRJEB37886	AMPLICON	SAMEA7892612	ERX5016040	COG-UK/ALDP-FAF480	Illumina NovaSeq 6000	PAIRED	PCR	VIRAL RNA	Severe acute respiratory syndrome coronavirus 2	Homo sapiens	ILLUMINA	2021-01-10	United Kingdom	Europe	23	4642.83	6789	0.740026	138834629
ERR5212494	PRJEB37886	AMPLICON	SAMEA7892613	ERX5016041	COG-UK/ALDP-FB5557	Illumina NovaSeq 6000	PAIRED	PCR	VIRAL RNA	Severe acute respiratory syndrome coronavirus 2	Homo sapiens	ILLUMINA	2021-01-10	United Kingdom	Europe	44	4619.97	6058	0.790055	138151095
ERR5212495	PRJEB37886	AMPLICON	SAMEA7892614	ERX5016042	COG-UK/ALDP-FB5618	Illumina NovaSeq 6000	PAIRED	PCR	VIRAL RNA	Severe acute respiratory syndrome coronavirus 2	Homo sapiens	ILLUMINA	2021-01-10	United Kingdom	Europe	44	4654.76	6534	0.744741	139191224
ERR5212496	PRJEB37886	AMPLICON	SAMEA7892615	ERX5016043	COG-UK/ALDP-FB58F4	Illumina NovaSeq 6000	PAIRED	PCR	VIRAL RNA	Severe acute respiratory syndrome coronavirus 2	Homo sapiens	ILLUMINA	2021-01-10	United Kingdom	Europe	44	4656.42	7137	0.702204	139240954
ERR5212497	PRJEB37886	AMPLICON	SAMEA7892616	ERX5016044	COG-UK/ALDP-FB48F5	Illumina NovaSeq 6000	PAIRED	PCR	VIRAL RNA	Severe acute respiratory syndrome coronavirus 2	Homo sapiens	ILLUMINA	2021-01-10	United Kingdom	Europe	41	4656.98	6951	0.724676	139257709
ERR5212498	PRJEB37886	AMPLICON	SAMEA7892617	ERX5016045	COG-UK/ALDP-FB4D50	Illumina NovaSeq 6000	PAIRED	PCR	VIRAL RNA	Severe acute respiratory syndrome coronavirus 2	Homo sapiens	ILLUMINA	2021-01-10	United Kingdom	Europe	42	4657.14	7089	0.70314	139262462
ERR5212499	PRJEB37886	AMPLICON	SAMEA7892618	ERX5016046	COG-UK/ALDP-FB4D6F	Illumina NovaSeq 6000	PAIRED	PCR	VIRAL RNA	Severe acute respiratory syndrome coronavirus 2	Homo sapiens	ILLUMINA	2021-01-10	United Kingdom	Europe	46	4668.75	7843	0.680099	139609498
ERR5212500	PRJEB37886	AMPLICON	SAMEA7892619	ERX5016047	COG-UK/ALDP-FB4BED	Illumina NovaSeq 6000	PAIRED	PCR	VIRAL RNA	Severe acute respiratory syndrome coronavirus 2	Homo sapiens	ILLUMINA	2021-01-10	United Kingdom	Europe	44	4677.26	7811	0.677758	139864183
ERR5212501	PRJEB37886	AMPLICON	SAMEA7892620	ERX5016048	COG-UK/ALDP-FB59C4	Illumina NovaSeq 6000	PAIRED	PCR	VIRAL RNA	Severe acute respiratory syndrome coronavirus 2	Homo sapiens	ILLUMINA	2021-01-10	United Kingdom	Europe	44	4675.97	8001	0.657559	139825569
ERR5212502	PRJEB37886	AMPLICON	SAMEA7892621	ERX5016049	COG-UK/ALDP-101C00E	Illumina NovaSeq 6000	PAIRED	PCR	VIRAL RNA	Severe acute respiratory syndrome coronavirus 2	Homo sapiens	ILLUMINA	2021-01-14	United Kingdom	Europe	40	4495.25	4782	0.830586	134421363
ERR5212503	PRJEB37886	AMPLICON	SAMEA7892622	ERX5016050	COG-UK/ALDP-1019B2E	Illumina NovaSeq 6000	PAIRED	PCR	VIRAL RNA	Severe acute respiratory syndrome coronavirus 2	Homo sapiens	ILLUMINA	2021-01-14	United Kingdom	Europe	41	4650.13	7999	0.64338	139052866
ERR5212504	PRJEB37886	AMPLICON	SAMEA7892623	ERX5016051	COG-UK/ALDP-101A7B0	Illumina NovaSeq 6000	PAIRED	PCR	VIRAL RNA	Severe acute respiratory syndrome coronavirus 2	Homo sapiens	ILLUMINA	2021-01-14	United Kingdom	Europe	41	4640.16	6549	0.692339	138754714
ERR5212505	PRJEB37886	AMPLICON	SAMEA7892624	ERX5016052	COG-UK/ALDP-101BFF3	Illumina NovaSeq 6000	PAIRED	PCR	VIRAL RNA	Severe acute respiratory syndrome coronavirus 2	Homo sapiens	ILLUMINA	2021-01-14	United Kingdom	Europe	46	4546.51	4694	0.899375	135954350
ERR5212506	PRJEB37886	AMPLICON	SAMEA7892625	ERX5016053	COG-UK/ALDP-101A7A1	Illumina NovaSeq 6000	PAIRED	PCR	VIRAL RNA	Severe acute respiratory syndrome coronavirus 2	Homo sapiens	ILLUMINA	2021-01-14	United Kingdom	Europe	45	4633.16	6713	0.709996	138545498
ERR5212507	PRJEB37886	AMPLICON	SAMEA7892626	ERX5016054	COG-UK/ALDP-10192DE	Illumina NovaSeq 6000	PAIRED	PCR	VIRAL RNA	Severe acute respiratory syndrome coronavirus 2	Homo sapiens	ILLUMINA	2021-01-12	United Kingdom	Europe	42	4623.56	7342	0.66903	138258270
ERR5212508	PRJEB37886	AMPLICON	SAMEA7892627	ERX5016055	COG-UK/ALDP-1016BF4	Illumina NovaSeq 6000	PAIRED	PCR	VIRAL RNA	Severe acute respiratory syndrome coronavirus 2	Homo sapiens	ILLUMINA	2021-01-13	United Kingdom	Europe	51	3514.96	3273	0.91964	105107976
ERR5212509	PRJEB37886	AMPLICON	SAMEA7892628	ERX5016056	COG-UK/ALDP-1016C97	Illumina NovaSeq 6000	PAIRED	PCR	VIRAL RNA	Severe acute respiratory syndrome coronavirus 2	Homo sapiens	ILLUMINA	2021-01-13	United Kingdom	Europe	30	4645.09	6844	0.690767	138902270
ERR5212510	PRJEB37886	AMPLICON	SAMEA7892629	ERX5016057	COG-UK/ALDP-10192CF	Illumina NovaSeq 6000	PAIRED	PCR	VIRAL RNA	Severe acute respiratory syndrome coronavirus 2	Homo sapiens	ILLUMINA	2021-01-12	United Kingdom	Europe	48	4591.49	5756	0.778317	137299239
ERR5212511	PRJEB37886	AMPLICON	SAMEA7892630	ERX5016058	COG-UK/ALDP-101A7CF	Illumina NovaSeq 6000	PAIRED	PCR	VIRAL RNA	Severe acute respiratory syndrome coronavirus 2	Homo sapiens	ILLUMINA	2021-01-14	United Kingdom	Europe	45	4686.04	7900	0.658128	140126740
ERR5212512	PRJEB37886	AMPLICON	SAMEA7892631	ERX5016059	COG-UK/ALDP-10192ED	Illumina NovaSeq 6000	PAIRED	PCR	VIRAL RNA	Severe acute respiratory syndrome coronavirus 2	Homo sapiens	ILLUMINA	2021-01-13	United Kingdom	Europe	26	4540.11	4975	0.830686	135763033
ERR5212513	PRJEB37886	AMPLICON	SAMEA7892632	ERX5016060	COG-UK/ALDP-1016C00	Illumina NovaSeq 6000	PAIRED	PCR	VIRAL RNA	Severe acute respiratory syndrome coronavirus 2	Homo sapiens	ILLUMINA	2021-01-13	United Kingdom	Europe	43	4585.43	6650	0.68351	137118148
ERR5212514	PRJEB37886	AMPLICON	SAMEA7892633	ERX5016061	COG-UK/ALDP-1016C4C	Illumina NovaSeq 6000	PAIRED	PCR	VIRAL RNA	Severe acute respiratory syndrome coronavirus 2	Homo sapiens	ILLUMINA	2021-01-13	United Kingdom	Europe	46	4628.2	6823	0.678995	138397110
ERR5212515	PRJEB37886	AMPLICON	SAMEA7892634	ERX5016062	COG-UK/ALDP-101B0F0	Illumina NovaSeq 6000	PAIRED	PCR	VIRAL RNA	Severe acute respiratory syndrome coronavirus 2	Homo sapiens	ILLUMINA	2021-01-13	United Kingdom	Europe	25	4594.71	5600	0.789285	137395474
ERR5212516	PRJEB37886	AMPLICON	SAMEA7892635	ERX5016063	COG-UK/ALDP-1016C5B	Illumina NovaSeq 6000	PAIRED	PCR	VIRAL RNA	Severe acute respiratory syndrome coronavirus 2	Homo sapiens	ILLUMINA	2021-01-12	United Kingdom	Europe	45	4642.77	7546	0.673511	138832703
ERR5212517	PRJEB37886	AMPLICON	SAMEA7892636	ERX5016064	COG-UK/ALDP-1016CA6	Illumina NovaSeq 6000	PAIRED	PCR	VIRAL RNA	Severe acute respiratory syndrome coronavirus 2	Homo sapiens	ILLUMINA	2021-01-13	United Kingdom	Europe	114	997.941	554	0.834331	29841443
ERR5212518	PRJEB37886	AMPLICON	SAMEA7892637	ERX5016065	COG-UK/ALDP-10167E1	Illumina NovaSeq 6000	PAIRED	PCR	VIRAL RNA	Severe acute respiratory syndrome coronavirus 2	Homo sapiens	ILLUMINA	2021-01-12	United Kingdom	Europe	35	4663.04	7745	0.662208	139438799
ERR5212519	PRJEB37886	AMPLICON	SAMEA7892638	ERX5016066	COG-UK/ALDP-1019CFE	Illumina NovaSeq 6000	PAIRED	PCR	VIRAL RNA	Severe acute respiratory syndrome coronavirus 2	Homo sapiens	ILLUMINA	2021-01-13	United Kingdom	Europe	48	4535.67	4828	0.865331	135630254
ERR5212520	PRJEB37886	AMPLICON	SAMEA7892639	ERX5016067	COG-UK/ALDP-1019D0A	Illumina NovaSeq 6000	PAIRED	PCR	VIRAL RNA	Severe acute respiratory syndrome coronavirus 2	Homo sapiens	ILLUMINA	2021-01-12	United Kingdom	Europe	49	3873.29	3618	0.943317	115823067
ERR5212521	PRJEB37886	AMPLICON	SAMEA7892640	ERX5016068	COG-UK/ALDP-1019D19	Illumina NovaSeq 6000	PAIRED	PCR	VIRAL RNA	Severe acute respiratory syndrome coronavirus 2	Homo sapiens	ILLUMINA	2021-01-13	United Kingdom	Europe	26	4575.61	6069	0.7319	136824458
ERR5212522	PRJEB37886	AMPLICON	SAMEA7892641	ERX5016069	COG-UK/ALDP-101680C	Illumina NovaSeq 6000	PAIRED	PCR	VIRAL RNA	Severe acute respiratory syndrome coronavirus 2	Homo sapiens	ILLUMINA	2021-01-12	United Kingdom	Europe	48	4446	4217	0.91031	132948659
ERR5212523	PRJEB37886	AMPLICON	SAMEA7892642	ERX5016070	COG-UK/ALDP-1019FB9	Illumina NovaSeq 6000	PAIRED	PCR	VIRAL RNA	Severe acute respiratory syndrome coronavirus 2	Homo sapiens	ILLUMINA	2021-01-14	United Kingdom	Europe	26	4524.72	5232	0.801659	135302753
ERR5212524	PRJEB37886	AMPLICON	SAMEA7892643	ERX5016071	COG-UK/ALDP-1019FAA	Illumina NovaSeq 6000	PAIRED	PCR	VIRAL RNA	Severe acute respiratory syndrome coronavirus 2	Homo sapiens	ILLUMINA	2021-01-14	United Kingdom	Europe	43	4598.17	6303	0.737485	137499215
ERR5212525	PRJEB37886	AMPLICON	SAMEA7892644	ERX5016072	COG-UK/ALDP-1019FC8	Illumina NovaSeq 6000	PAIRED	PCR	VIRAL RNA	Severe acute respiratory syndrome coronavirus 2	Homo sapiens	ILLUMINA	2021-01-14	United Kingdom	Europe	47	4656.09	7558	0.665151	139230980
ERR5212526	PRJEB37886	AMPLICON	SAMEA7892645	ERX5016073	COG-UK/ALDP-1019D55	Illumina NovaSeq 6000	PAIRED	PCR	VIRAL RNA	Severe acute respiratory syndrome coronavirus 2	Homo sapiens	ILLUMINA	2021-01-13	United Kingdom	Europe	26	4617.3	7039	0.694813	138071093
ERR5212527	PRJEB37886	AMPLICON	SAMEA7892646	ERX5016074	COG-UK/ALDP-101440A	Illumina NovaSeq 6000	PAIRED	PCR	VIRAL RNA	Severe acute respiratory syndrome coronavirus 2	Homo sapiens	ILLUMINA	2021-01-13	United Kingdom	Europe	45	4446.9	4092	0.973347	132975537
ERR5212528	PRJEB37886	AMPLICON	SAMEA7892647	ERX5016075	COG-UK/ALDP-1013FDD	Illumina NovaSeq 6000	PAIRED	PCR	VIRAL RNA	Severe acute respiratory syndrome coronavirus 2	Homo sapiens	ILLUMINA	2021-01-13	United Kingdom	Europe	46	4528.62	4549	0.906063	135419467
ERR5212529	PRJEB37886	AMPLICON	SAMEA7892648	ERX5016076	COG-UK/ALDP-101407F	Illumina NovaSeq 6000	PAIRED	PCR	VIRAL RNA	Severe acute respiratory syndrome coronavirus 2	Homo sapiens	ILLUMINA	2021-01-13	United Kingdom	Europe	46	4594.29	4684	0.904792	137383126
ERR5212530	PRJEB37886	AMPLICON	SAMEA7892649	ERX5016077	COG-UK/ALDP-1014419	Illumina NovaSeq 6000	PAIRED	PCR	VIRAL RNA	Severe acute respiratory syndrome coronavirus 2	Homo sapiens	ILLUMINA	2021-01-13	United Kingdom	Europe	40	4663.76	6744	0.735812	139460555
ERR5212531	PRJEB37886	AMPLICON	SAMEA7892650	ERX5016078	COG-UK/ALDP-1014428	Illumina NovaSeq 6000	PAIRED	PCR	VIRAL RNA	Severe acute respiratory syndrome coronavirus 2	Homo sapiens	ILLUMINA	2021-01-13	United Kingdom	Europe	42	4371.05	4188	0.973347	130707629
ERR5212532	PRJEB37886	AMPLICON	SAMEA7892651	ERX5016079	COG-UK/ALDP-10143FE	Illumina NovaSeq 6000	PAIRED	PCR	VIRAL RNA	Severe acute respiratory syndrome coronavirus 2	Homo sapiens	ILLUMINA	2021-01-13	United Kingdom	Europe	49	4390.94	4132	0.960439	131302315
ERR5212533	PRJEB37886	AMPLICON	SAMEA7892652	ERX5016080	COG-UK/ALDP-1014024	Illumina NovaSeq 6000	PAIRED	PCR	VIRAL RNA	Severe acute respiratory syndrome coronavirus 2	Homo sapiens	ILLUMINA	2021-01-13	United Kingdom	Europe	25	4614.38	5283	0.852523	137983943
ERR5212534	PRJEB37886	AMPLICON	SAMEA7892653	ERX5016081	COG-UK/ALDP-101474D	Illumina NovaSeq 6000	PAIRED	PCR	VIRAL RNA	Severe acute respiratory syndrome coronavirus 2	Homo sapiens	ILLUMINA	2021-01-13	United Kingdom	Europe	42	4609.54	4346	0.959502	137839157
ERR5212535	PRJEB37886	AMPLICON	SAMEA7892654	ERX5016082	COG-UK/ALDP-101482C	Illumina NovaSeq 6000	PAIRED	PCR	VIRAL RNA	Severe acute respiratory syndrome coronavirus 2	Homo sapiens	ILLUMINA	2021-01-13	United Kingdom	Europe	58	3183.07	3066	0.912785	95183248
ERR5212536	PRJEB37886	AMPLICON	SAMEA7892655	ERX5016083	COG-UK/ALDP-100EE8D	Illumina NovaSeq 6000	PAIRED	PCR	VIRAL RNA	Severe acute respiratory syndrome coronavirus 2	Homo sapiens	ILLUMINA	2021-01-13	United Kingdom	Europe	48	4668.35	5749	0.792195	139597738
ERR5212537	PRJEB37886	AMPLICON	SAMEA7892656	ERX5016084	COG-UK/ALDP-100EE41	Illumina NovaSeq 6000	PAIRED	PCR	VIRAL RNA	Severe acute respiratory syndrome coronavirus 2	Homo sapiens	ILLUMINA	2021-01-13	United Kingdom	Europe	58	1848.74	1175	0.90409	55282842
ERR5212538	PRJEB37886	AMPLICON	SAMEA7892657	ERX5016085	COG-UK/ALDP-100EFA8	Illumina NovaSeq 6000	PAIRED	PCR	VIRAL RNA	Severe acute respiratory syndrome coronavirus 2	Homo sapiens	ILLUMINA	2021-01-13	United Kingdom	Europe	46	4627.25	4856	0.899676	138368643
ERR5212539	PRJEB37886	AMPLICON	SAMEA7892658	ERX5016086	COG-UK/ALDP-101C095	Illumina NovaSeq 6000	PAIRED	PCR	VIRAL RNA	Severe acute respiratory syndrome coronavirus 2	Homo sapiens	ILLUMINA	2021-01-13	United Kingdom	Europe	43	4639.93	7996	0.643246	138747892
ERR5212540	PRJEB37886	AMPLICON	SAMEA7892659	ERX5016087	COG-UK/ALDP-101B597	Illumina NovaSeq 6000	PAIRED	PCR	VIRAL RNA	Severe acute respiratory syndrome coronavirus 2	Homo sapiens	ILLUMINA	2021-01-13	United Kingdom	Europe	42	4613.23	8000	0.636291	137949290
ERR5212541	PRJEB37886	AMPLICON	SAMEA7892660	ERX5016088	COG-UK/ALDP-101B5B5	Illumina NovaSeq 6000	PAIRED	PCR	VIRAL RNA	Severe acute respiratory syndrome coronavirus 2	Homo sapiens	ILLUMINA	2021-01-14	United Kingdom	Europe	44	4668.16	8002	0.640772	139592103
ERR5212542	PRJEB37886	AMPLICON	SAMEA7892661	ERX5016089	COG-UK/ALDP-101B5E2	Illumina NovaSeq 6000	PAIRED	PCR	VIRAL RNA	Severe acute respiratory syndrome coronavirus 2	Homo sapiens	ILLUMINA	2021-01-14	United Kingdom	Europe	46	4708.48	8007	0.631107	140797581
ERR5212543	PRJEB37886	AMPLICON	SAMEA7892662	ERX5016090	COG-UK/ALDP-101C1A1	Illumina NovaSeq 6000	PAIRED	PCR	VIRAL RNA	Severe acute respiratory syndrome coronavirus 2	Homo sapiens	ILLUMINA	2021-01-14	United Kingdom	Europe	49	4649.55	7990	0.681203	139035584
ERR5212544	PRJEB37886	AMPLICON	SAMEA7892663	ERX5016091	COG-UK/ALDP-101C165	Illumina NovaSeq 6000	PAIRED	PCR	VIRAL RNA	Severe acute respiratory syndrome coronavirus 2	Homo sapiens	ILLUMINA	2021-01-14	United Kingdom	Europe	44	4662.72	7431	0.689897	139429287
ERR5212545	PRJEB37886	AMPLICON	SAMEA7892664	ERX5016092	COG-UK/ALDP-101C1DE	Illumina NovaSeq 6000	PAIRED	PCR	VIRAL RNA	Severe acute respiratory syndrome coronavirus 2	Homo sapiens	ILLUMINA	2021-01-14	United Kingdom	Europe	37	4678.1	8000	0.662609	139889101
ERR5212546	PRJEB37886	AMPLICON	SAMEA7892665	ERX5016093	COG-UK/ALDP-101C1B0	Illumina NovaSeq 6000	PAIRED	PCR	VIRAL RNA	Severe acute respiratory syndrome coronavirus 2	Homo sapiens	ILLUMINA	2021-01-14	United Kingdom	Europe	56	2303.68	1769	0.905862	68886848
ERR5212547	PRJEB37886	AMPLICON	SAMEA7892666	ERX5016094	COG-UK/ALDP-101C1CF	Illumina NovaSeq 6000	PAIRED	PCR	VIRAL RNA	Severe acute respiratory syndrome coronavirus 2	Homo sapiens	ILLUMINA	2021-01-14	United Kingdom	Europe	94	756.858	318	0.745042	22632320
ERR5212548	PRJEB37886	AMPLICON	SAMEA7892667	ERX5016095	COG-UK/ALDP-101B184	Illumina NovaSeq 6000	PAIRED	PCR	VIRAL RNA	Severe acute respiratory syndrome coronavirus 2	Homo sapiens	ILLUMINA	2021-01-14	United Kingdom	Europe	49	4670.17	8004	0.635388	139651970
ERR5212549	PRJEB37886	AMPLICON	SAMEA7892668	ERX5016096	COG-UK/ALDP-101BCFC	Illumina NovaSeq 6000	PAIRED	PCR	VIRAL RNA	Severe acute respiratory syndrome coronavirus 2	Homo sapiens	ILLUMINA	2021-01-13	United Kingdom	Europe	61	1132.87	534	0.888807	33876214
ERR5212550	PRJEB37886	AMPLICON	SAMEA7892669	ERX5016097	COG-UK/ALDP-101BCED	Illumina NovaSeq 6000	PAIRED	PCR	VIRAL RNA	Severe acute respiratory syndrome coronavirus 2	Homo sapiens	ILLUMINA	2021-01-12	United Kingdom	Europe	28	4642.06	7535	0.687021	138811567
ERR5212551	PRJEB37886	AMPLICON	SAMEA7892670	ERX5016098	COG-UK/ALDP-101BC38	Illumina NovaSeq 6000	PAIRED	PCR	VIRAL RNA	Severe acute respiratory syndrome coronavirus 2	Homo sapiens	ILLUMINA	2021-01-13	United Kingdom	Europe	24	4670.19	8008	0.621844	139652587
ERR5212552	PRJEB37886	AMPLICON	SAMEA7892671	ERX5016099	COG-UK/ALDP-101BC74	Illumina NovaSeq 6000	PAIRED	PCR	VIRAL RNA	Severe acute respiratory syndrome coronavirus 2	Homo sapiens	ILLUMINA	2021-01-13	United Kingdom	Europe	46	4481.26	4451	0.886633	134003068
ERR5212553	PRJEB37886	AMPLICON	SAMEA7892672	ERX5016100	COG-UK/ALDP-101BC83	Illumina NovaSeq 6000	PAIRED	PCR	VIRAL RNA	Severe acute respiratory syndrome coronavirus 2	Homo sapiens	ILLUMINA	2021-01-13	United Kingdom	Europe	29	3610.89	3331	0.961342	107976309
ERR5212554	PRJEB37886	AMPLICON	SAMEA7892673	ERX5016101	COG-UK/ALDP-101BCA1	Illumina NovaSeq 6000	PAIRED	PCR	VIRAL RNA	Severe acute respiratory syndrome coronavirus 2	Homo sapiens	ILLUMINA	2021-01-13	United Kingdom	Europe	75	1477.51	996	0.90001	44182029
ERR5212555	PRJEB37886	AMPLICON	SAMEA7892674	ERX5016102	COG-UK/ALDP-101BC92	Illumina NovaSeq 6000	PAIRED	PCR	VIRAL RNA	Severe acute respiratory syndrome coronavirus 2	Homo sapiens	ILLUMINA	2021-01-13	United Kingdom	Europe	26	4642.02	7947	0.662041	138810188
ERR5212556	PRJEB37886	AMPLICON	SAMEA7892675	ERX5016103	COG-UK/ALDP-101BCCF	Illumina NovaSeq 6000	PAIRED	PCR	VIRAL RNA	Severe acute respiratory syndrome coronavirus 2	Homo sapiens	ILLUMINA	2021-01-13	United Kingdom	Europe	33	4439.61	4295	0.902451	132757775
ERR5212557	PRJEB37886	AMPLICON	SAMEA7892676	ERX5016104	COG-UK/ALDP-101BE05	Illumina NovaSeq 6000	PAIRED	PCR	VIRAL RNA	Severe acute respiratory syndrome coronavirus 2	Homo sapiens	ILLUMINA	2021-01-13	United Kingdom	Europe	46	4435.64	4335	0.920878	132638824
ERR5212558	PRJEB37886	AMPLICON	SAMEA7892677	ERX5016105	COG-UK/ALDP-101BE7E	Illumina NovaSeq 6000	PAIRED	PCR	VIRAL RNA	Severe acute respiratory syndrome coronavirus 2	Homo sapiens	ILLUMINA	2021-01-12	United Kingdom	Europe	44	4581.21	5431	0.775808	136991927
ERR5212559	PRJEB37886	AMPLICON	SAMEA7892678	ERX5016106	COG-UK/ALDP-1030A7F	Illumina NovaSeq 6000	PAIRED	PCR	VIRAL RNA	Severe acute respiratory syndrome coronavirus 2	Homo sapiens	ILLUMINA	2021-01-14	United Kingdom	Europe	83	421.084	168	0.666455	12591667
ERR5212560	PRJEB37886	AMPLICON	SAMEA7892679	ERX5016107	COG-UK/ALDP-1031337	Illumina NovaSeq 6000	PAIRED	PCR	VIRAL RNA	Severe acute respiratory syndrome coronavirus 2	Homo sapiens	ILLUMINA	2021-01-14	United Kingdom	Europe	47	4580.17	5038	0.793198	136960887
ERR5212561	PRJEB37886	AMPLICON	SAMEA7892680	ERX5016108	COG-UK/ALDP-103157D	Illumina NovaSeq 6000	PAIRED	PCR	VIRAL RNA	Severe acute respiratory syndrome coronavirus 2	Homo sapiens	ILLUMINA	2021-01-14	United Kingdom	Europe	42	4637.49	7416	0.68672	138674783
ERR5212562	PRJEB37886	AMPLICON	SAMEA7892681	ERX5016109	COG-UK/ALDP-10306D5	Illumina NovaSeq 6000	PAIRED	PCR	VIRAL RNA	Severe acute respiratory syndrome coronavirus 2	Homo sapiens	ILLUMINA	2021-01-14	United Kingdom	Europe	44	4610.4	6297	0.715915	137864859
ERR5212563	PRJEB37886	AMPLICON	SAMEA7892682	ERX5016110	COG-UK/ALDP-10311F1	Illumina NovaSeq 6000	PAIRED	PCR	VIRAL RNA	Severe acute respiratory syndrome coronavirus 2	Homo sapiens	ILLUMINA	2021-01-14	United Kingdom	Europe	89	1001.25	559	0.806775	29940432
ERR5212564	PRJEB37886	AMPLICON	SAMEA7892683	ERX5016111	COG-UK/ALDP-1031416	Illumina NovaSeq 6000	PAIRED	PCR	VIRAL RNA	Severe acute respiratory syndrome coronavirus 2	Homo sapiens	ILLUMINA	2021-01-14	United Kingdom	Europe	27	4394.99	4375	0.890312	131423501
ERR5212565	PRJEB37886	AMPLICON	SAMEA7892684	ERX5016112	COG-UK/ALDP-1030F16	Illumina NovaSeq 6000	PAIRED	PCR	VIRAL RNA	Severe acute respiratory syndrome coronavirus 2	Homo sapiens	ILLUMINA	2021-01-14	United Kingdom	Europe	44	4662.33	8001	0.660402	139417573
ERR5212566	PRJEB37886	AMPLICON	SAMEA7892685	ERX5016113	COG-UK/ALDP-103108B	Illumina NovaSeq 6000	PAIRED	PCR	VIRAL RNA	Severe acute respiratory syndrome coronavirus 2	Homo sapiens	ILLUMINA	2021-01-14	United Kingdom	Europe	46	4639.29	7202	0.70217	138728689
ERR5212567	PRJEB37886	AMPLICON	SAMEA7892686	ERX5016114	COG-UK/ALDP-10302C2	Illumina NovaSeq 6000	PAIRED	PCR	VIRAL RNA	Severe acute respiratory syndrome coronavirus 2	Homo sapiens	ILLUMINA	2021-01-14	United Kingdom	Europe	41	4645.45	7137	0.685684	138912835
ERR5212568	PRJEB37886	AMPLICON	SAMEA7892687	ERX5016115	COG-UK/ALDP-10300AA	Illumina NovaSeq 6000	PAIRED	PCR	VIRAL RNA	Severe acute respiratory syndrome coronavirus 2	Homo sapiens	ILLUMINA	2021-01-14	United Kingdom	Europe	48	4408.35	4275	0.886399	131822962
ERR5212569	PRJEB37886	AMPLICON	SAMEA7892688	ERX5016116	COG-UK/ALDP-1031461	Illumina NovaSeq 6000	PAIRED	PCR	VIRAL RNA	Severe acute respiratory syndrome coronavirus 2	Homo sapiens	ILLUMINA	2021-01-15	United Kingdom	Europe	48	4678.01	8000	0.659499	139886639
ERR5212570	PRJEB37886	AMPLICON	SAMEA7892689	ERX5016117	COG-UK/ALDP-103017A	Illumina NovaSeq 6000	PAIRED	PCR	VIRAL RNA	Severe acute respiratory syndrome coronavirus 2	Homo sapiens	ILLUMINA	2021-01-14	United Kingdom	Europe	41	4692.64	8005	0.643949	140324021
ERR5212571	PRJEB37886	AMPLICON	SAMEA7892690	ERX5016118	COG-UK/ALDP-10300C8	Illumina NovaSeq 6000	PAIRED	PCR	VIRAL RNA	Severe acute respiratory syndrome coronavirus 2	Homo sapiens	ILLUMINA	2021-01-14	United Kingdom	Europe	44	4132.11	4056	0.903722	123562560
ERR5212572	PRJEB37886	AMPLICON	SAMEA7892691	ERX5016119	COG-UK/ALDP-1035EAB	Illumina NovaSeq 6000	PAIRED	PCR	VIRAL RNA	Severe acute respiratory syndrome coronavirus 2	Homo sapiens	ILLUMINA	2021-01-16	United Kingdom	Europe	50	4703	8007	0.61967	140633669
ERR5212573	PRJEB37886	AMPLICON	SAMEA7892692	ERX5016120	COG-UK/ALDP-1035E9C	Illumina NovaSeq 6000	PAIRED	PCR	VIRAL RNA	Severe acute respiratory syndrome coronavirus 2	Homo sapiens	ILLUMINA	2021-01-16	United Kingdom	Europe	42	4628.32	6383	0.727586	138400763
ERR5212574	PRJEB37886	AMPLICON	SAMEA7892693	ERX5016121	COG-UK/ALDP-1035F20	Illumina NovaSeq 6000	PAIRED	PCR	VIRAL RNA	Severe acute respiratory syndrome coronavirus 2	Homo sapiens	ILLUMINA	2021-01-14	United Kingdom	Europe	51	3021.19	1375	0.933385	90342788
ERR5212575	PRJEB37886	AMPLICON	SAMEA7892694	ERX5016122	COG-UK/ALDP-1035FE4	Illumina NovaSeq 6000	PAIRED	PCR	VIRAL RNA	Severe acute respiratory syndrome coronavirus 2	Homo sapiens	ILLUMINA	2021-01-14	United Kingdom	Europe	56	2494.69	1080	0.895495	74598589
ERR5212576	PRJEB37886	AMPLICON	SAMEA7892695	ERX5016123	COG-UK/ALDP-1036253	Illumina NovaSeq 6000	PAIRED	PCR	VIRAL RNA	Severe acute respiratory syndrome coronavirus 2	Homo sapiens	ILLUMINA	2021-01-15	United Kingdom	Europe	39	4617.87	5671	0.798448	138088036
ERR5212577	PRJEB37886	AMPLICON	SAMEA7892696	ERX5016124	COG-UK/ALDP-1036323	Illumina NovaSeq 6000	PAIRED	PCR	VIRAL RNA	Severe acute respiratory syndrome coronavirus 2	Homo sapiens	ILLUMINA	2021-01-15	United Kingdom	Europe	25	3861.45	3570	0.979133	115468795
ERR5212578	PRJEB37886	AMPLICON	SAMEA7892697	ERX5016125	COG-UK/ALDP-10362DB	Illumina NovaSeq 6000	PAIRED	PCR	VIRAL RNA	Severe acute respiratory syndrome coronavirus 2	Homo sapiens	ILLUMINA	2021-01-15	United Kingdom	Europe	23	4681.08	7547	0.684614	139978228
ERR5212579	PRJEB37886	AMPLICON	SAMEA7892698	ERX5016126	COG-UK/ALDP-10362F9	Illumina NovaSeq 6000	PAIRED	PCR	VIRAL RNA	Severe acute respiratory syndrome coronavirus 2	Homo sapiens	ILLUMINA	2021-01-15	United Kingdom	Europe	45	4716.28	8002	0.653747	141031067
ERR5212580	PRJEB37886	AMPLICON	SAMEA7892699	ERX5016127	COG-UK/ALDP-1036BA3	Illumina NovaSeq 6000	PAIRED	PCR	VIRAL RNA	Severe acute respiratory syndrome coronavirus 2	Homo sapiens	ILLUMINA	2021-01-14	United Kingdom	Europe	45	4662.13	7992	0.679096	139411781
ERR5212581	PRJEB37886	AMPLICON	SAMEA7892700	ERX5016128	COG-UK/ALDP-1036BD0	Illumina NovaSeq 6000	PAIRED	PCR	VIRAL RNA	Severe acute respiratory syndrome coronavirus 2	Homo sapiens	ILLUMINA	2021-01-15	United Kingdom	Europe	52	4069.66	3884	0.962345	121694897
ERR5212582	PRJEB37886	AMPLICON	SAMEA7892701	ERX5016129	COG-UK/ALDP-1036BEF	Illumina NovaSeq 6000	PAIRED	PCR	VIRAL RNA	Severe acute respiratory syndrome coronavirus 2	Homo sapiens	ILLUMINA	2021-01-15	United Kingdom	Europe	60	1592.52	1168	0.839949	47621166
ERR5212583	PRJEB37886	AMPLICON	SAMEA7892702	ERX5016130	COG-UK/ALDP-1036C0A	Illumina NovaSeq 6000	PAIRED	PCR	VIRAL RNA	Severe acute respiratory syndrome coronavirus 2	Homo sapiens	ILLUMINA	2021-01-15	United Kingdom	Europe	50	3372	3103	0.949671	100832800
ERR5212584	PRJEB37886	AMPLICON	SAMEA7892703	ERX5016131	COG-UK/ALDP-1068926	Illumina NovaSeq 6000	PAIRED	PCR	VIRAL RNA	Severe acute respiratory syndrome coronavirus 2	Homo sapiens	ILLUMINA	2021-01-16	United Kingdom	Europe	46	4726.77	8006	0.642611	141344628
ERR5212585	PRJEB37886	AMPLICON	SAMEA7892704	ERX5016132	COG-UK/ALDP-10688FC	Illumina NovaSeq 6000	PAIRED	PCR	VIRAL RNA	Severe acute respiratory syndrome coronavirus 2	Homo sapiens	ILLUMINA	2021-01-16	United Kingdom	Europe	46	4646.04	7757	0.673578	138930505
ERR5212586	PRJEB37886	AMPLICON	SAMEA7892705	ERX5016133	COG-UK/ALDP-1068935	Illumina NovaSeq 6000	PAIRED	PCR	VIRAL RNA	Severe acute respiratory syndrome coronavirus 2	Homo sapiens	ILLUMINA	2021-01-16	United Kingdom	Europe	49	878.03	784	0.970337	26255736
ERR5212587	PRJEB37886	AMPLICON	SAMEA7892706	ERX5016134	COG-UK/ALDP-10688DE	Illumina NovaSeq 6000	PAIRED	PCR	VIRAL RNA	Severe acute respiratory syndrome coronavirus 2	Homo sapiens	ILLUMINA	2021-01-16	United Kingdom	Europe	30	3327.38	2950	0.929004	99498566
ERR5212588	PRJEB37886	AMPLICON	SAMEA7892707	ERX5016135	COG-UK/ALDP-1068908	Illumina NovaSeq 6000	PAIRED	PCR	VIRAL RNA	Severe acute respiratory syndrome coronavirus 2	Homo sapiens	ILLUMINA	2021-01-16	United Kingdom	Europe	52	4647.11	8000	0.661171	138962574
ERR5212589	PRJEB37886	AMPLICON	SAMEA7892708	ERX5016136	COG-UK/ALDP-10688B0	Illumina NovaSeq 6000	PAIRED	PCR	VIRAL RNA	Severe acute respiratory syndrome coronavirus 2	Homo sapiens	ILLUMINA	2021-01-16	United Kingdom	Europe	42	4543.37	5553	0.738755	135860244
ERR5212590	PRJEB37886	AMPLICON	SAMEA7892709	ERX5016137	COG-UK/ALDP-1068917	Illumina NovaSeq 6000	PAIRED	PCR	VIRAL RNA	Severe acute respiratory syndrome coronavirus 2	Homo sapiens	ILLUMINA	2021-01-16	United Kingdom	Europe	41	4471.62	5009	0.812594	133714754
ERR5212591	PRJEB37886	AMPLICON	SAMEA7892710	ERX5016138	COG-UK/ALDP-1068E36	Illumina NovaSeq 6000	PAIRED	PCR	VIRAL RNA	Severe acute respiratory syndrome coronavirus 2	Homo sapiens	ILLUMINA	2021-01-13	United Kingdom	Europe	61	960.988	395	0.790723	28736428
ERR5212592	PRJEB37886	AMPLICON	SAMEA7892711	ERX5016139	COG-UK/ALDP-10680D6	Illumina NovaSeq 6000	PAIRED	PCR	VIRAL RNA	Severe acute respiratory syndrome coronavirus 2	Homo sapiens	ILLUMINA	2021-01-15	United Kingdom	Europe	45	4444.44	4935	0.785841	132901991
ERR5212593	PRJEB37886	AMPLICON	SAMEA7892712	ERX5016140	COG-UK/ALDP-1068E09	Illumina NovaSeq 6000	PAIRED	PCR	VIRAL RNA	Severe acute respiratory syndrome coronavirus 2	Homo sapiens	ILLUMINA	2021-01-15	United Kingdom	Europe	41	4610.58	6850	0.689998	137870058
ERR5212594	PRJEB37886	AMPLICON	SAMEA7892713	ERX5016141	COG-UK/ALDP-1069248	Illumina NovaSeq 6000	PAIRED	PCR	VIRAL RNA	Severe acute respiratory syndrome coronavirus 2	Homo sapiens	ILLUMINA	2021-01-16	United Kingdom	Europe	43	4606.87	6567	0.704344	137759373
ERR5212595	PRJEB37886	AMPLICON	SAMEA7892714	ERX5016142	COG-UK/ALDP-1068355	Illumina NovaSeq 6000	PAIRED	PCR	VIRAL RNA	Severe acute respiratory syndrome coronavirus 2	Homo sapiens	ILLUMINA	2021-01-16	United Kingdom	Europe	51	4416.2	4436	0.876835	132057684
ERR5212596	PRJEB37886	AMPLICON	SAMEA7892715	ERX5016143	COG-UK/ALDP-1068D1B	Illumina NovaSeq 6000	PAIRED	PCR	VIRAL RNA	Severe acute respiratory syndrome coronavirus 2	Homo sapiens	ILLUMINA	2021-01-15	United Kingdom	Europe	28	4443.99	4475	0.851587	132888719
ERR5212597	PRJEB37886	AMPLICON	SAMEA7892716	ERX5016144	COG-UK/ALDP-1068D75	Illumina NovaSeq 6000	PAIRED	PCR	VIRAL RNA	Severe acute respiratory syndrome coronavirus 2	Homo sapiens	ILLUMINA	2021-01-15	United Kingdom	Europe	72	1461.22	813	0.884961	43694781
ERR5212598	PRJEB37886	AMPLICON	SAMEA7892717	ERX5016145	COG-UK/ALDP-1068364	Illumina NovaSeq 6000	PAIRED	PCR	VIRAL RNA	Severe acute respiratory syndrome coronavirus 2	Homo sapiens	ILLUMINA	2021-01-16	United Kingdom	Europe	45	4501.95	5262	0.782363	134621664
ERR5212599	PRJEB37886	AMPLICON	SAMEA7892718	ERX5016146	COG-UK/ALDP-1068CE1	Illumina NovaSeq 6000	PAIRED	PCR	VIRAL RNA	Severe acute respiratory syndrome coronavirus 2	Homo sapiens	ILLUMINA	2021-01-15	United Kingdom	Europe	45	4505.05	5763	0.717487	134714539
ERR5212600	PRJEB37886	AMPLICON	SAMEA7892719	ERX5016147	COG-UK/ALDP-1068DA2	Illumina NovaSeq 6000	PAIRED	PCR	VIRAL RNA	Severe acute respiratory syndrome coronavirus 2	Homo sapiens	ILLUMINA	2021-01-15	United Kingdom	Europe	40	4470.03	4890	0.840183	133667328
ERR5212601	PRJEB37886	AMPLICON	SAMEA7892720	ERX5016148	COG-UK/ALDP-1068CA5	Illumina NovaSeq 6000	PAIRED	PCR	VIRAL RNA	Severe acute respiratory syndrome coronavirus 2	Homo sapiens	ILLUMINA	2021-01-16	United Kingdom	Europe	49	4305.16	4291	0.87018	128737087
ERR5212602	PRJEB37886	AMPLICON	SAMEA7892721	ERX5016149	COG-UK/ALDP-1068346	Illumina NovaSeq 6000	PAIRED	PCR	VIRAL RNA	Severe acute respiratory syndrome coronavirus 2	Homo sapiens	ILLUMINA	2021-01-16	United Kingdom	Europe	48	4593.73	6354	0.71538	137366288
ERR5212603	PRJEB37886	AMPLICON	SAMEA7892722	ERX5016150	COG-UK/ALDP-1068D66	Illumina NovaSeq 6000	PAIRED	PCR	VIRAL RNA	Severe acute respiratory syndrome coronavirus 2	Homo sapiens	ILLUMINA	2021-01-15	United Kingdom	Europe	47	4368.08	4298	0.87309	130618649
ERR5212604	PRJEB37886	AMPLICON	SAMEA7892723	ERX5016151	COG-UK/ALDP-1068540	Illumina NovaSeq 6000	PAIRED	PCR	VIRAL RNA	Severe acute respiratory syndrome coronavirus 2	Homo sapiens	ILLUMINA	2021-01-15	United Kingdom	Europe	44	4569.35	6232	0.714276	136637147
ERR5212605	PRJEB37886	AMPLICON	SAMEA7892724	ERX5016152	COG-UK/ALDP-106848F	Illumina NovaSeq 6000	PAIRED	PCR	VIRAL RNA	Severe acute respiratory syndrome coronavirus 2	Homo sapiens	ILLUMINA	2021-01-15	United Kingdom	Europe	46	4668.83	8001	0.63726	139611966
ERR5212606	PRJEB37886	AMPLICON	SAMEA7892725	ERX5016153	COG-UK/ALDP-106857D	Illumina NovaSeq 6000	PAIRED	PCR	VIRAL RNA	Severe acute respiratory syndrome coronavirus 2	Homo sapiens	ILLUMINA	2021-01-15	United Kingdom	Europe	43	4460.57	4678	0.791827	133384458
ERR5212607	PRJEB37886	AMPLICON	SAMEA7892726	ERX5016154	COG-UK/ALDP-10695B8	Illumina NovaSeq 6000	PAIRED	PCR	VIRAL RNA	Severe acute respiratory syndrome coronavirus 2	Homo sapiens	ILLUMINA	2021-01-16	United Kingdom	Europe	42	4597.45	6165	0.735913	137477624
ERR5212608	PRJEB37886	AMPLICON	SAMEA7892727	ERX5016155	COG-UK/ALDP-10690F3	Illumina NovaSeq 6000	PAIRED	PCR	VIRAL RNA	Severe acute respiratory syndrome coronavirus 2	Homo sapiens	ILLUMINA	2021-01-14	United Kingdom	Europe	84	1341.58	717	0.820821	40117275
ERR5212609	PRJEB37886	AMPLICON	SAMEA7892728	ERX5016156	COG-UK/ALDP-10689AE	Illumina NovaSeq 6000	PAIRED	PCR	VIRAL RNA	Severe acute respiratory syndrome coronavirus 2	Homo sapiens	ILLUMINA	2021-01-15	United Kingdom	Europe	82	1513.58	914	0.86707	45260440
ERR5212610	PRJEB37886	AMPLICON	SAMEA7892729	ERX5016157	COG-UK/ALDP-106492A	Illumina NovaSeq 6000	PAIRED	PCR	VIRAL RNA	Severe acute respiratory syndrome coronavirus 2	Homo sapiens	ILLUMINA	2021-01-15	United Kingdom	Europe	46	4530.86	5185	0.800087	135486212
ERR5212611	PRJEB37886	AMPLICON	SAMEA7892730	ERX5016158	COG-UK/ALDP-10658B3	Illumina NovaSeq 6000	PAIRED	PCR	VIRAL RNA	Severe acute respiratory syndrome coronavirus 2	Homo sapiens	ILLUMINA	2021-01-14	United Kingdom	Europe	42	4545.95	5844	0.733739	135937632
ERR5212612	PRJEB37886	AMPLICON	SAMEA7892731	ERX5016159	COG-UK/ALDP-1064508	Illumina NovaSeq 6000	PAIRED	PCR	VIRAL RNA	Severe acute respiratory syndrome coronavirus 2	Homo sapiens	ILLUMINA	2021-01-15	United Kingdom	Europe	47	4559.34	5686	0.776678	136337955
ERR5212613	PRJEB37886	AMPLICON	SAMEA7892732	ERX5016160	COG-UK/ALDP-10645CC	Illumina NovaSeq 6000	PAIRED	PCR	VIRAL RNA	Severe acute respiratory syndrome coronavirus 2	Homo sapiens	ILLUMINA	2021-01-15	United Kingdom	Europe	44	4447.76	4153	0.957897	133001477
ERR5212614	PRJEB37886	AMPLICON	SAMEA7892733	ERX5016161	COG-UK/ALDP-1064BAC	Illumina NovaSeq 6000	PAIRED	PCR	VIRAL RNA	Severe acute respiratory syndrome coronavirus 2	Homo sapiens	ILLUMINA	2021-01-15	United Kingdom	Europe	46	4563.93	5748	0.777648	136475254
ERR5212615	PRJEB37886	AMPLICON	SAMEA7892734	ERX5016162	COG-UK/ALDP-1064C6D	Illumina NovaSeq 6000	PAIRED	PCR	VIRAL RNA	Severe acute respiratory syndrome coronavirus 2	Homo sapiens	ILLUMINA	2021-01-15	United Kingdom	Europe	53	4530.05	5258	0.840183	135462181
ERR5212616	PRJEB37886	AMPLICON	SAMEA7892735	ERX5016163	COG-UK/ALDP-106474E	Illumina NovaSeq 6000	PAIRED	PCR	VIRAL RNA	Severe acute respiratory syndrome coronavirus 2	Homo sapiens	ILLUMINA	2021-01-15	United Kingdom	Europe	46	4593.08	6501	0.691469	137346959
ERR5212617	PRJEB37886	AMPLICON	SAMEA7892736	ERX5016164	COG-UK/ALDP-106480F	Illumina NovaSeq 6000	PAIRED	PCR	VIRAL RNA	Severe acute respiratory syndrome coronavirus 2	Homo sapiens	ILLUMINA	2021-01-15	United Kingdom	Europe	46	4616.14	6534	0.704946	138036459
ERR5212618	PRJEB37886	AMPLICON	SAMEA7892737	ERX5016165	COG-UK/ALDP-10643A4	Illumina NovaSeq 6000	PAIRED	PCR	VIRAL RNA	Severe acute respiratory syndrome coronavirus 2	Homo sapiens	ILLUMINA	2021-01-15	United Kingdom	Europe	41	4589.44	6105	0.730662	137237917
ERR5212619	PRJEB37886	AMPLICON	SAMEA7892738	ERX5016166	COG-UK/ALDP-1064456	Illumina NovaSeq 6000	PAIRED	PCR	VIRAL RNA	Severe acute respiratory syndrome coronavirus 2	Homo sapiens	ILLUMINA	2021-01-15	United Kingdom	Europe	47	4502.68	5321	0.790055	134643500
ERR5212620	PRJEB37886	AMPLICON	SAMEA7892739	ERX5016167	COG-UK/ALDP-106469C	Illumina NovaSeq 6000	PAIRED	PCR	VIRAL RNA	Severe acute respiratory syndrome coronavirus 2	Homo sapiens	ILLUMINA	2021-01-15	United Kingdom	Europe	51	4594.81	6322	0.707722	137398658
ERR5212621	PRJEB37886	AMPLICON	SAMEA7892740	ERX5016168	COG-UK/ALDP-10643B3	Illumina NovaSeq 6000	PAIRED	PCR	VIRAL RNA	Severe acute respiratory syndrome coronavirus 2	Homo sapiens	ILLUMINA	2021-01-15	United Kingdom	Europe	46	4619.71	6653	0.711868	138143129
ERR5212622	PRJEB37886	AMPLICON	SAMEA7892741	ERX5016169	COG-UK/ALDP-1064DF1	Illumina NovaSeq 6000	PAIRED	PCR	VIRAL RNA	Severe acute respiratory syndrome coronavirus 2	Homo sapiens	ILLUMINA	2021-01-15	United Kingdom	Europe	45	4378.83	4287	0.936261	130940027
ERR5212623	PRJEB37886	AMPLICON	SAMEA7892742	ERX5016170	COG-UK/ALDP-1064E0D	Illumina NovaSeq 6000	PAIRED	PCR	VIRAL RNA	Severe acute respiratory syndrome coronavirus 2	Homo sapiens	ILLUMINA	2021-01-15	United Kingdom	Europe	42	4688.4	8006	0.648029	140197185
ERR5212624	PRJEB37886	AMPLICON	SAMEA7892743	ERX5016171	COG-UK/ALDP-10649B1	Illumina NovaSeq 6000	PAIRED	PCR	VIRAL RNA	Severe acute respiratory syndrome coronavirus 2	Homo sapiens	ILLUMINA	2021-01-15	United Kingdom	Europe	46	4569.56	5607	0.760158	136643584
ERR5212625	PRJEB37886	AMPLICON	SAMEA7892744	ERX5016172	COG-UK/ALDP-1092000	Illumina NovaSeq 6000	PAIRED	PCR	VIRAL RNA	Severe acute respiratory syndrome coronavirus 2	Homo sapiens	ILLUMINA	2021-01-14	United Kingdom	Europe	46	4643.91	5712	0.815269	138866737
ERR5212626	PRJEB37886	AMPLICON	SAMEA7892745	ERX5016173	COG-UK/ALDP-1091F40	Illumina NovaSeq 6000	PAIRED	PCR	VIRAL RNA	Severe acute respiratory syndrome coronavirus 2	Homo sapiens	ILLUMINA	2021-01-15	United Kingdom	Europe	27	4635.7	4890	0.922516	138621450
ERR5212627	PRJEB37886	AMPLICON	SAMEA7892746	ERX5016174	COG-UK/ALDP-10923BC	Illumina NovaSeq 6000	PAIRED	PCR	VIRAL RNA	Severe acute respiratory syndrome coronavirus 2	Homo sapiens	ILLUMINA	2021-01-17	United Kingdom	Europe	48	4646	5569	0.865365	138929203
ERR5212628	PRJEB37886	AMPLICON	SAMEA7892747	ERX5016175	COG-UK/ALDP-10920C4	Illumina NovaSeq 6000	PAIRED	PCR	VIRAL RNA	Severe acute respiratory syndrome coronavirus 2	Homo sapiens	ILLUMINA	2021-01-15	United Kingdom	Europe	43	3952.26	3794	0.985687	118184363
ERR5212629	PRJEB37886	AMPLICON	SAMEA7892748	ERX5016176	COG-UK/ALDP-1092835	Illumina NovaSeq 6000	PAIRED	PCR	VIRAL RNA	Severe acute respiratory syndrome coronavirus 2	Homo sapiens	ILLUMINA	2021-01-15	United Kingdom	Europe	33	4593.13	4275	0.961776	137348447
ERR5212630	PRJEB37886	AMPLICON	SAMEA7892749	ERX5016177	COG-UK/ALDP-1091775	Illumina NovaSeq 6000	PAIRED	PCR	VIRAL RNA	Severe acute respiratory syndrome coronavirus 2	Homo sapiens	ILLUMINA	2021-01-17	United Kingdom	Europe	31	4617.76	4813	0.90516	138084797
ERR5212631	PRJEB37886	AMPLICON	SAMEA7892750	ERX5016178	COG-UK/ALDP-10923E9	Illumina NovaSeq 6000	PAIRED	PCR	VIRAL RNA	Severe acute respiratory syndrome coronavirus 2	Homo sapiens	ILLUMINA	2021-01-17	United Kingdom	Europe	46	4635.71	4764	0.918135	138621764
ERR5212632	PRJEB37886	AMPLICON	SAMEA7892751	ERX5016179	COG-UK/ALDP-1092905	Illumina NovaSeq 6000	PAIRED	PCR	VIRAL RNA	Severe acute respiratory syndrome coronavirus 2	Homo sapiens	ILLUMINA	2021-01-17	United Kingdom	Europe	46	4621.33	5237	0.883122	138191525
ERR5212633	PRJEB37886	AMPLICON	SAMEA7892752	ERX5016180	COG-UK/ALDP-109154E	Illumina NovaSeq 6000	PAIRED	PCR	VIRAL RNA	Severe acute respiratory syndrome coronavirus 2	Homo sapiens	ILLUMINA	2021-01-17	United Kingdom	Europe	88	2479.88	2022	0.952145	74155788
ERR5212634	PRJEB37886	AMPLICON	SAMEA7892753	ERX5016181	COG-UK/ALDP-109257A	Illumina NovaSeq 6000	PAIRED	PCR	VIRAL RNA	Severe acute respiratory syndrome coronavirus 2	Homo sapiens	ILLUMINA	2021-01-17	United Kingdom	Europe	40	4542.7	4082	0.995318	135840267
ERR5212635	PRJEB37886	AMPLICON	SAMEA7892754	ERX5016182	COG-UK/ALDP-109262C	Illumina NovaSeq 6000	PAIRED	PCR	VIRAL RNA	Severe acute respiratory syndrome coronavirus 2	Homo sapiens	ILLUMINA	2021-01-17	United Kingdom	Europe	41	4485.77	4139	0.97522	134137851
ERR5212636	PRJEB37886	AMPLICON	SAMEA7892755	ERX5016183	COG-UK/ALDP-1092282	Illumina NovaSeq 6000	PAIRED	PCR	VIRAL RNA	Severe acute respiratory syndrome coronavirus 2	Homo sapiens	ILLUMINA	2021-01-17	United Kingdom	Europe	46	4667.61	6907	0.741163	139575650
ERR5212637	PRJEB37886	AMPLICON	SAMEA7892756	ERX5016184	COG-UK/ALDP-1092334	Illumina NovaSeq 6000	PAIRED	PCR	VIRAL RNA	Severe acute respiratory syndrome coronavirus 2	Homo sapiens	ILLUMINA	2021-01-17	United Kingdom	Europe	85	530.169	235	0.719526	15853648
ERR5212638	PRJEB37886	AMPLICON	SAMEA7892757	ERX5016185	COG-UK/ALDP-1092914	Illumina NovaSeq 6000	PAIRED	PCR	VIRAL RNA	Severe acute respiratory syndrome coronavirus 2	Homo sapiens	ILLUMINA	2021-01-17	United Kingdom	Europe	43	4359.69	4191	0.970137	130367756
ERR5212639	PRJEB37886	AMPLICON	SAMEA7892758	ERX5016186	COG-UK/ALDP-10913DB	Illumina NovaSeq 6000	PAIRED	PCR	VIRAL RNA	Severe acute respiratory syndrome coronavirus 2	Homo sapiens	ILLUMINA	2021-01-15	United Kingdom	Europe	45	4682.55	7611	0.694412	140022296
ERR5212640	PRJEB37886	AMPLICON	SAMEA7892759	ERX5016187	COG-UK/ALDP-109161E	Illumina NovaSeq 6000	PAIRED	PCR	VIRAL RNA	Severe acute respiratory syndrome coronavirus 2	Homo sapiens	ILLUMINA	2021-01-15	United Kingdom	Europe	42	4638.76	6837	0.759556	138712861
ERR5212641	PRJEB37886	AMPLICON	SAMEA7892760	ERX5016188	COG-UK/ALDP-10916D2	Illumina NovaSeq 6000	PAIRED	PCR	VIRAL RNA	Severe acute respiratory syndrome coronavirus 2	Homo sapiens	ILLUMINA	2021-01-15	United Kingdom	Europe	44	4644.79	4678	0.927967	138893063
ERR5212642	PRJEB37886	AMPLICON	SAMEA7892761	ERX5016189	COG-UK/ALDP-1091E25	Illumina NovaSeq 6000	PAIRED	PCR	VIRAL RNA	Severe acute respiratory syndrome coronavirus 2	Homo sapiens	ILLUMINA	2021-01-17	United Kingdom	Europe	52	4691.02	7970	0.671906	140275498
ERR5212643	PRJEB37886	AMPLICON	SAMEA7892762	ERX5016190	COG-UK/ALDP-1091EE9	Illumina NovaSeq 6000	PAIRED	PCR	VIRAL RNA	Severe acute respiratory syndrome coronavirus 2	Homo sapiens	ILLUMINA	2021-01-17	United Kingdom	Europe	41	4651.1	6209	0.773167	139081962
ERR5212644	PRJEB37886	AMPLICON	SAMEA7892763	ERX5016191	COG-UK/ALDP-1091F9B	Illumina NovaSeq 6000	PAIRED	PCR	VIRAL RNA	Severe acute respiratory syndrome coronavirus 2	Homo sapiens	ILLUMINA	2021-01-17	United Kingdom	Europe	88	858.039	447	0.836538	25657930
ERR5212645	PRJEB37886	AMPLICON	SAMEA7892764	ERX5016192	COG-UK/ALDP-10927CF	Illumina NovaSeq 6000	PAIRED	PCR	VIRAL RNA	Severe acute respiratory syndrome coronavirus 2	Homo sapiens	ILLUMINA	2021-01-16	United Kingdom	Europe	24	4624.49	5253	0.877771	138286146
ERR5212646	PRJEB37886	AMPLICON	SAMEA7892765	ERX5016193	COG-UK/ALDP-1092932	Illumina NovaSeq 6000	PAIRED	PCR	VIRAL RNA	Severe acute respiratory syndrome coronavirus 2	Homo sapiens	ILLUMINA	2021-01-14	United Kingdom	Europe	42	4694.13	8004	0.645052	140368677
ERR5212647	PRJEB37886	AMPLICON	SAMEA7892766	ERX5016194	COG-UK/ALDP-10924E6	Illumina NovaSeq 6000	PAIRED	PCR	VIRAL RNA	Severe acute respiratory syndrome coronavirus 2	Homo sapiens	ILLUMINA	2021-01-15	United Kingdom	Europe	23	4644.22	5827	0.846972	138876110
ERR5212648	PRJEB37886	AMPLICON	SAMEA7892767	ERX5016195	COG-UK/ALDP-1092659	Illumina NovaSeq 6000	PAIRED	PCR	VIRAL RNA	Severe acute respiratory syndrome coronavirus 2	Homo sapiens	ILLUMINA	2021-01-14	United Kingdom	Europe	42	4655.24	4323	0.971006	139205689
ERR5212649	PRJEB37886	AMPLICON	SAMEA7892768	ERX5016196	COG-UK/ALDP-10927DE	Illumina NovaSeq 6000	PAIRED	PCR	VIRAL RNA	Severe acute respiratory syndrome coronavirus 2	Homo sapiens	ILLUMINA	2021-01-15	United Kingdom	Europe	25	4626.37	5753	0.850249	138342285
ERR5212650	PRJEB37886	AMPLICON	SAMEA7892769	ERX5016197	COG-UK/ALDP-10912B0	Illumina NovaSeq 6000	PAIRED	PCR	VIRAL RNA	Severe acute respiratory syndrome coronavirus 2	Homo sapiens	ILLUMINA	2021-01-15	United Kingdom	Europe	28	4636	5865	0.830017	138630360
ERR5212651	PRJEB37886	AMPLICON	SAMEA7892770	ERX5016198	COG-UK/ALDP-1091423	Illumina NovaSeq 6000	PAIRED	PCR	VIRAL RNA	Severe acute respiratory syndrome coronavirus 2	Homo sapiens	ILLUMINA	2021-01-15	United Kingdom	Europe	48	4594.7	4201	0.981875	137395403
ERR5212652	PRJEB37886	AMPLICON	SAMEA7892771	ERX5016199	COG-UK/ALDP-10912CF	Illumina NovaSeq 6000	PAIRED	PCR	VIRAL RNA	Severe acute respiratory syndrome coronavirus 2	Homo sapiens	ILLUMINA	2021-01-15	United Kingdom	Europe	33	4667.93	5832	0.76805	139585155
ERR5212653	PRJEB37886	AMPLICON	SAMEA7892772	ERX5016200	COG-UK/CAMC-10A0B2C	Illumina NovaSeq 6000	PAIRED	PCR	VIRAL RNA	Severe acute respiratory syndrome coronavirus 2	Homo sapiens	ILLUMINA	2021-01-18	United Kingdom	Europe	48	4047.27	3911	0.970103	121025652
ERR5212654	PRJEB37886	AMPLICON	SAMEA7892773	ERX5016201	COG-UK/CAMC-10A2094	Illumina NovaSeq 6000	PAIRED	PCR	VIRAL RNA	Severe acute respiratory syndrome coronavirus 2	Homo sapiens	ILLUMINA	2021-01-18	United Kingdom	Europe	73	1126.26	648	0.84734	33678485
ERR5212655	PRJEB37886	AMPLICON	SAMEA7892774	ERX5016202	COG-UK/CAMC-10A0BA4	Illumina NovaSeq 6000	PAIRED	PCR	VIRAL RNA	Severe acute respiratory syndrome coronavirus 2	Homo sapiens	ILLUMINA	2021-01-18	United Kingdom	Europe	41	4671.52	6677	0.707989	139692485
ERR5212656	PRJEB37886	AMPLICON	SAMEA7892775	ERX5016203	COG-UK/CAMC-10A20C1	Illumina NovaSeq 6000	PAIRED	PCR	VIRAL RNA	Severe acute respiratory syndrome coronavirus 2	Homo sapiens	ILLUMINA	2021-01-18	United Kingdom	Europe	44	4733.82	8000	0.673979	141555362
ERR5212657	PRJEB37886	AMPLICON	SAMEA7892776	ERX5016204	COG-UK/CAMC-10A0BD1	Illumina NovaSeq 6000	PAIRED	PCR	VIRAL RNA	Severe acute respiratory syndrome coronavirus 2	Homo sapiens	ILLUMINA	2021-01-18	United Kingdom	Europe	42	4747.33	8004	0.667926	141959405
ERR5212658	PRJEB37886	AMPLICON	SAMEA7892777	ERX5016205	COG-UK/CAMC-10A2146	Illumina NovaSeq 6000	PAIRED	PCR	VIRAL RNA	Severe acute respiratory syndrome coronavirus 2	Homo sapiens	ILLUMINA	2021-01-18	United Kingdom	Europe	48	4661.54	6703	0.72996	139394144
ERR5212659	PRJEB37886	AMPLICON	SAMEA7892778	ERX5016206	COG-UK/CAMC-10A0B68	Illumina NovaSeq 6000	PAIRED	PCR	VIRAL RNA	Severe acute respiratory syndrome coronavirus 2	Homo sapiens	ILLUMINA	2021-01-18	United Kingdom	Europe	43	4537.06	4601	0.891884	135671674
ERR5212660	PRJEB37886	AMPLICON	SAMEA7892779	ERX5016207	COG-UK/CAMC-10A2164	Illumina NovaSeq 6000	PAIRED	PCR	VIRAL RNA	Severe acute respiratory syndrome coronavirus 2	Homo sapiens	ILLUMINA	2021-01-18	United Kingdom	Europe	88	404.943	168	0.645153	12109009
ERR5212661	PRJEB37886	AMPLICON	SAMEA7892780	ERX5016208	COG-UK/CAMC-10A0C1A	Illumina NovaSeq 6000	PAIRED	PCR	VIRAL RNA	Severe acute respiratory syndrome coronavirus 2	Homo sapiens	ILLUMINA	2021-01-18	United Kingdom	Europe	45	4785.24	7999	0.686353	143092988
ERR5212662	PRJEB37886	AMPLICON	SAMEA7892781	ERX5016209	COG-UK/CAMC-10A20D0	Illumina NovaSeq 6000	PAIRED	PCR	VIRAL RNA	Severe acute respiratory syndrome coronavirus 2	Homo sapiens	ILLUMINA	2021-01-18	United Kingdom	Europe	44	4747.83	8003	0.677022	141974424
ERR5212663	PRJEB37886	AMPLICON	SAMEA7892782	ERX5016210	COG-UK/CAMC-10A0C38	Illumina NovaSeq 6000	PAIRED	PCR	VIRAL RNA	Severe acute respiratory syndrome coronavirus 2	Homo sapiens	ILLUMINA	2021-01-18	United Kingdom	Europe	57	2566.25	2199	0.945223	76738623
ERR5212664	PRJEB37886	AMPLICON	SAMEA7892783	ERX5016211	COG-UK/CAMC-10A2ED6	Illumina NovaSeq 6000	PAIRED	PCR	VIRAL RNA	Severe acute respiratory syndrome coronavirus 2	Homo sapiens	ILLUMINA	2021-01-17	United Kingdom	Europe	43	4667.83	5724	0.760292	139582128
ERR5212665	PRJEB37886	AMPLICON	SAMEA7892784	ERX5016212	COG-UK/CAMC-10A2E12	Illumina NovaSeq 6000	PAIRED	PCR	VIRAL RNA	Severe acute respiratory syndrome coronavirus 2	Homo sapiens	ILLUMINA	2021-01-17	United Kingdom	Europe	39	4706.37	8005	0.642778	140734473
ERR5212666	PRJEB37886	AMPLICON	SAMEA7892785	ERX5016213	COG-UK/CAMC-10A2EE5	Illumina NovaSeq 6000	PAIRED	PCR	VIRAL RNA	Severe acute respiratory syndrome coronavirus 2	Homo sapiens	ILLUMINA	2021-01-17	United Kingdom	Europe	45	4722.21	8005	0.661405	141208149
ERR5212667	PRJEB37886	AMPLICON	SAMEA7892786	ERX5016214	COG-UK/ALDP-10B708D	Illumina NovaSeq 6000	PAIRED	PCR	VIRAL RNA	Severe acute respiratory syndrome coronavirus 2	Homo sapiens	ILLUMINA	2021-01-19	United Kingdom	Europe	42	4665.38	7089	0.691202	139508851
ERR5212668	PRJEB37886	AMPLICON	SAMEA7892787	ERX5016215	COG-UK/QEUH-10BA59A	Illumina NovaSeq 6000	PAIRED	PCR	VIRAL RNA	Severe acute respiratory syndrome coronavirus 2	Homo sapiens	ILLUMINA	2021-01-19	United Kingdom	Europe	42	4710.77	8009	0.62987	140866282
ERR5212669	PRJEB37886	AMPLICON	SAMEA7892788	ERX5016216	COG-UK/ALDP-10B709C	Illumina NovaSeq 6000	PAIRED	PCR	VIRAL RNA	Severe acute respiratory syndrome coronavirus 2	Homo sapiens	ILLUMINA	2021-01-18	United Kingdom	Europe	45	3953.72	3758	0.964853	118228017
ERR5212670	PRJEB37886	AMPLICON	SAMEA7892789	ERX5016217	COG-UK/QEUH-10BA5B8	Illumina NovaSeq 6000	PAIRED	PCR	VIRAL RNA	Severe acute respiratory syndrome coronavirus 2	Homo sapiens	ILLUMINA	2021-01-19	United Kingdom	Europe	44	4548.98	4427	0.913086	136028009
ERR5212671	PRJEB37886	AMPLICON	SAMEA7892790	ERX5016218	COG-UK/ALDP-10B70AB	Illumina NovaSeq 6000	PAIRED	PCR	VIRAL RNA	Severe acute respiratory syndrome coronavirus 2	Homo sapiens	ILLUMINA	2021-01-17	United Kingdom	Europe	43	4376.49	4132	0.96706	130870281
ERR5212672	PRJEB37886	AMPLICON	SAMEA7892791	ERX5016219	COG-UK/QEUH-10BA5D6	Illumina NovaSeq 6000	PAIRED	PCR	VIRAL RNA	Severe acute respiratory syndrome coronavirus 2	Homo sapiens	ILLUMINA	2021-01-19	United Kingdom	Europe	35	3313.69	3107	0.978397	99089147
ERR5212673	PRJEB37886	AMPLICON	SAMEA7892792	ERX5016220	COG-UK/ALDP-10B6EB1	Illumina NovaSeq 6000	PAIRED	PCR	VIRAL RNA	Severe acute respiratory syndrome coronavirus 2	Homo sapiens	ILLUMINA	2021-01-18	United Kingdom	Europe	43	4266.46	4115	0.972846	127579912
ERR5212674	PRJEB37886	AMPLICON	SAMEA7892793	ERX5016221	COG-UK/QEUH-10BA5E5	Illumina NovaSeq 6000	PAIRED	PCR	VIRAL RNA	Severe acute respiratory syndrome coronavirus 2	Homo sapiens	ILLUMINA	2021-01-19	United Kingdom	Europe	41	4714.02	8006	0.651272	140963429
ERR5212675	PRJEB37886	AMPLICON	SAMEA7892794	ERX5016222	COG-UK/QEUH-10BA57C	Illumina NovaSeq 6000	PAIRED	PCR	VIRAL RNA	Severe acute respiratory syndrome coronavirus 2	Homo sapiens	ILLUMINA	2021-01-19	United Kingdom	Europe	25	4710.65	7996	0.680968	140862448
ERR5212676	PRJEB37886	AMPLICON	SAMEA7892795	ERX5016223	COG-UK/ALDP-10B6EA2	Illumina NovaSeq 6000	PAIRED	PCR	VIRAL RNA	Severe acute respiratory syndrome coronavirus 2	Homo sapiens	ILLUMINA	2021-01-18	United Kingdom	Europe	41	4669.33	5691	0.7732	139626979
ERR5212677	PRJEB37886	AMPLICON	SAMEA7892796	ERX5016224	COG-UK/QEUH-10BA58B	Illumina NovaSeq 6000	PAIRED	PCR	VIRAL RNA	Severe acute respiratory syndrome coronavirus 2	Homo sapiens	ILLUMINA	2021-01-19	United Kingdom	Europe	40	4657.19	6262	0.738989	139264080
ERR5212678	PRJEB37886	AMPLICON	SAMEA7892797	ERX5016225	COG-UK/ALDP-10B6EC0	Illumina NovaSeq 6000	PAIRED	PCR	VIRAL RNA	Severe acute respiratory syndrome coronavirus 2	Homo sapiens	ILLUMINA	2021-01-18	United Kingdom	Europe	43	4702.06	7998	0.669164	140605811
ERR5212679	PRJEB37886	AMPLICON	SAMEA7892798	ERX5016226	COG-UK/QEUH-10BA5A9	Illumina NovaSeq 6000	PAIRED	PCR	VIRAL RNA	Severe acute respiratory syndrome coronavirus 2	Homo sapiens	ILLUMINA	2021-01-19	United Kingdom	Europe	62	2345.96	2061	0.959569	70151234
ERR5212680	PRJEB37886	AMPLICON	SAMEA7892799	ERX5016227	COG-UK/ALDP-10B6F63	Illumina NovaSeq 6000	PAIRED	PCR	VIRAL RNA	Severe acute respiratory syndrome coronavirus 2	Homo sapiens	ILLUMINA	2021-01-18	United Kingdom	Europe	43	4620.48	5092	0.88145	138166122
ERR5212681	PRJEB37886	AMPLICON	SAMEA7892800	ERX5016228	COG-UK/QEUH-10BA5C7	Illumina NovaSeq 6000	PAIRED	PCR	VIRAL RNA	Severe acute respiratory syndrome coronavirus 2	Homo sapiens	ILLUMINA	2021-01-17	United Kingdom	Europe	40	4718.22	8012	0.619938	141088877
ERR5212682	PRJEB37886	AMPLICON	SAMEA7892801	ERX5016229	COG-UK/CAMC-10A0BB3	Illumina NovaSeq 6000	PAIRED	PCR	VIRAL RNA	Severe acute respiratory syndrome coronavirus 2	Homo sapiens	ILLUMINA	2021-01-18	United Kingdom	Europe	44	4724.71	7999	0.672943	141282926
ERR5212683	PRJEB37886	AMPLICON	SAMEA7892802	ERX5016230	COG-UK/CAMC-10A2F1F	Illumina NovaSeq 6000	PAIRED	PCR	VIRAL RNA	Severe acute respiratory syndrome coronavirus 2	Homo sapiens	ILLUMINA	2021-01-17	United Kingdom	Europe	45	4689.8	7863	0.694679	140239116
ERR5212684	PRJEB37886	AMPLICON	SAMEA7892803	ERX5016231	COG-UK/CAMC-10A2DF7	Illumina NovaSeq 6000	PAIRED	PCR	VIRAL RNA	Severe acute respiratory syndrome coronavirus 2	Homo sapiens	ILLUMINA	2021-01-17	United Kingdom	Europe	101	636.904	324	0.769789	19045349
ERR5212685	PRJEB37886	AMPLICON	SAMEA7892804	ERX5016232	COG-UK/CAMC-10A0BE0	Illumina NovaSeq 6000	PAIRED	PCR	VIRAL RNA	Severe acute respiratory syndrome coronavirus 2	Homo sapiens	ILLUMINA	2021-01-18	United Kingdom	Europe	42	3254.7	2919	0.974384	97325422
ERR5212686	PRJEB37886	AMPLICON	SAMEA7892805	ERX5016233	COG-UK/CAMC-10A2EF4	Illumina NovaSeq 6000	PAIRED	PCR	VIRAL RNA	Severe acute respiratory syndrome coronavirus 2	Homo sapiens	ILLUMINA	2021-01-17	United Kingdom	Europe	47	4681.7	7527	0.698425	139996804
ERR5212687	PRJEB37886	AMPLICON	SAMEA7892806	ERX5016234	COG-UK/CAMC-10A0B3B	Illumina NovaSeq 6000	PAIRED	PCR	VIRAL RNA	Severe acute respiratory syndrome coronavirus 2	Homo sapiens	ILLUMINA	2021-01-18	United Kingdom	Europe	42	4727.38	8000	0.679564	141362869
ERR5212688	PRJEB37886	AMPLICON	SAMEA7892807	ERX5016235	COG-UK/CAMC-10A0C47	Illumina NovaSeq 6000	PAIRED	PCR	VIRAL RNA	Severe acute respiratory syndrome coronavirus 2	Homo sapiens	ILLUMINA	2021-01-18	United Kingdom	Europe	41	3983.17	3860	0.976123	119108791
ERR5212689	PRJEB37886	AMPLICON	SAMEA7892808	ERX5016236	COG-UK/CAMC-10A2E4F	Illumina NovaSeq 6000	PAIRED	PCR	VIRAL RNA	Severe acute respiratory syndrome coronavirus 2	Homo sapiens	ILLUMINA	2021-01-17	United Kingdom	Europe	47	4743.88	8001	0.673678	141856337
ERR5212690	PRJEB37886	AMPLICON	SAMEA7892809	ERX5016237	COG-UK/CAMC-10A0AF2	Illumina NovaSeq 6000	PAIRED	PCR	VIRAL RNA	Severe acute respiratory syndrome coronavirus 2	Homo sapiens	ILLUMINA	2021-01-18	United Kingdom	Europe	43	4703.84	7999	0.675919	140658997
ERR5212691	PRJEB37886	AMPLICON	SAMEA7892810	ERX5016238	COG-UK/CAMC-10A2E7C	Illumina NovaSeq 6000	PAIRED	PCR	VIRAL RNA	Severe acute respiratory syndrome coronavirus 2	Homo sapiens	ILLUMINA	2021-01-17	United Kingdom	Europe	44	4441.19	4227	0.944788	132804850
ERR5212692	PRJEB37886	AMPLICON	SAMEA7892811	ERX5016239	COG-UK/CAMC-10A0B77	Illumina NovaSeq 6000	PAIRED	PCR	VIRAL RNA	Severe acute respiratory syndrome coronavirus 2	Homo sapiens	ILLUMINA	2021-01-18	United Kingdom	Europe	59	1806.19	1379	0.876568	54010609
ERR5212693	PRJEB37886	AMPLICON	SAMEA7892812	ERX5016240	COG-UK/CAMC-10A2EA9	Illumina NovaSeq 6000	PAIRED	PCR	VIRAL RNA	Severe acute respiratory syndrome coronavirus 2	Homo sapiens	ILLUMINA	2021-01-17	United Kingdom	Europe	43	4630.39	4956	0.82985	138462639
ERR5212694	PRJEB37886	AMPLICON	SAMEA7892813	ERX5016241	COG-UK/CAMC-10A0C29	Illumina NovaSeq 6000	PAIRED	PCR	VIRAL RNA	Severe acute respiratory syndrome coronavirus 2	Homo sapiens	ILLUMINA	2021-01-18	United Kingdom	Europe	39	4624.8	4996	0.822225	138295286
ERR5212695	PRJEB37886	AMPLICON	SAMEA7892814	ERX5016242	COG-UK/CAMC-10A2DBB	Illumina NovaSeq 6000	PAIRED	PCR	VIRAL RNA	Severe acute respiratory syndrome coronavirus 2	Homo sapiens	ILLUMINA	2021-01-17	United Kingdom	Europe	45	4655.24	6499	0.722001	139205639
ERR5212696	PRJEB37886	AMPLICON	SAMEA7892815	ERX5016243	COG-UK/ALDP-10B6F90	Illumina NovaSeq 6000	PAIRED	PCR	VIRAL RNA	Severe acute respiratory syndrome coronavirus 2	Homo sapiens	ILLUMINA	2021-01-18	United Kingdom	Europe	43	4653.14	6605	0.723774	139142955
ERR5212697	PRJEB37886	AMPLICON	SAMEA7892816	ERX5016244	COG-UK/ALDP-10B6F81	Illumina NovaSeq 6000	PAIRED	PCR	VIRAL RNA	Severe acute respiratory syndrome coronavirus 2	Homo sapiens	ILLUMINA	2021-01-19	United Kingdom	Europe	42	4706.84	8001	0.662074	140748504
ERR5212698	PRJEB37886	AMPLICON	SAMEA7892817	ERX5016245	COG-UK/QEUH-10BA5F4	Illumina NovaSeq 6000	PAIRED	PCR	VIRAL RNA	Severe acute respiratory syndrome coronavirus 2	Homo sapiens	ILLUMINA	2021-01-19	United Kingdom	Europe	43	4698.76	7948	0.683978	140507068
ERR5212699	PRJEB37886	AMPLICON	SAMEA7892818	ERX5016246	COG-UK/ALDP-10B6F54	Illumina NovaSeq 6000	PAIRED	PCR	VIRAL RNA	Severe acute respiratory syndrome coronavirus 2	Homo sapiens	ILLUMINA	2021-01-19	United Kingdom	Europe	43	4712.26	8002	0.656055	140910790
ERR5212700	PRJEB37886	AMPLICON	SAMEA7892819	ERX5016247	COG-UK/ALDP-10B6F72	Illumina NovaSeq 6000	PAIRED	PCR	VIRAL RNA	Severe acute respiratory syndrome coronavirus 2	Homo sapiens	ILLUMINA	2021-01-19	United Kingdom	Europe	25	4667.41	7327	0.685316	139569547
ERR5212701	PRJEB37886	AMPLICON	SAMEA7892820	ERX5016248	COG-UK/ALDP-10B6FAF	Illumina NovaSeq 6000	PAIRED	PCR	VIRAL RNA	Severe acute respiratory syndrome coronavirus 2	Homo sapiens	ILLUMINA	2021-01-19	United Kingdom	Europe	39	4711.84	8007	0.643949	140898259
ERR5212702	PRJEB37886	AMPLICON	SAMEA7892821	ERX5016249	COG-UK/ALDP-10B7050	Illumina NovaSeq 6000	PAIRED	PCR	VIRAL RNA	Severe acute respiratory syndrome coronavirus 2	Homo sapiens	ILLUMINA	2021-01-19	United Kingdom	Europe	43	4743.55	8004	0.655586	141846511
ERR5212703	PRJEB37886	AMPLICON	SAMEA7892822	ERX5016250	COG-UK/QEUH-10B9FBB	Illumina NovaSeq 6000	PAIRED	PCR	VIRAL RNA	Severe acute respiratory syndrome coronavirus 2	Homo sapiens	ILLUMINA	2021-01-20	United Kingdom	Europe	29	4513.1	4523	0.908872	134955360
ERR5212704	PRJEB37886	AMPLICON	SAMEA7892823	ERX5016251	COG-UK/ALDP-10B6FEB	Illumina NovaSeq 6000	PAIRED	PCR	VIRAL RNA	Severe acute respiratory syndrome coronavirus 2	Homo sapiens	ILLUMINA	2021-01-19	United Kingdom	Europe	43	4717.38	7269	0.710364	141063718
ERR5212705	PRJEB37886	AMPLICON	SAMEA7892824	ERX5016252	COG-UK/CAMC-10A0B4A	Illumina NovaSeq 6000	PAIRED	PCR	VIRAL RNA	Severe acute respiratory syndrome coronavirus 2	Homo sapiens	ILLUMINA	2021-01-18	United Kingdom	Europe	41	4646.56	4707	0.908304	138946022
ERR5212706	PRJEB37886	AMPLICON	SAMEA7892825	ERX5016253	COG-UK/CAMC-10A2E03	Illumina NovaSeq 6000	PAIRED	PCR	VIRAL RNA	Severe acute respiratory syndrome coronavirus 2	Homo sapiens	ILLUMINA	2021-01-17	United Kingdom	Europe	44	4704.98	8001	0.665585	140693161
ERR5212707	PRJEB37886	AMPLICON	SAMEA7892826	ERX5016254	COG-UK/CAMC-10A0BFF	Illumina NovaSeq 6000	PAIRED	PCR	VIRAL RNA	Severe acute respiratory syndrome coronavirus 2	Homo sapiens	ILLUMINA	2021-01-18	United Kingdom	Europe	41	4726.94	8004	0.657426	141349696
ERR5212708	PRJEB37886	AMPLICON	SAMEA7892827	ERX5016255	COG-UK/CAMC-10A0C0B	Illumina NovaSeq 6000	PAIRED	PCR	VIRAL RNA	Severe acute respiratory syndrome coronavirus 2	Homo sapiens	ILLUMINA	2021-01-18	United Kingdom	Europe	42	4731.26	8002	0.664014	141478858
ERR5212709	PRJEB37886	AMPLICON	SAMEA7892828	ERX5016256	COG-UK/CAMC-10A2E8B	Illumina NovaSeq 6000	PAIRED	PCR	VIRAL RNA	Severe acute respiratory syndrome coronavirus 2	Homo sapiens	ILLUMINA	2021-01-17	United Kingdom	Europe	45	4630.56	5647	0.752333	138467783
ERR5212710	PRJEB37886	AMPLICON	SAMEA7892829	ERX5016257	COG-UK/CAMC-10A0B86	Illumina NovaSeq 6000	PAIRED	PCR	VIRAL RNA	Severe acute respiratory syndrome coronavirus 2	Homo sapiens	ILLUMINA	2021-01-18	United Kingdom	Europe	36	4378.84	4091	0.936194	130940468
ERR5212711	PRJEB37886	AMPLICON	SAMEA7892830	ERX5016258	COG-UK/CAMC-10A0D53	Illumina NovaSeq 6000	PAIRED	PCR	VIRAL RNA	Severe acute respiratory syndrome coronavirus 2	Homo sapiens	ILLUMINA	2021-01-18	United Kingdom	Europe	89	837.599	553	0.80109	25046714
ERR5212712	PRJEB37886	AMPLICON	SAMEA7892831	ERX5016259	COG-UK/CAMC-10A2EB8	Illumina NovaSeq 6000	PAIRED	PCR	VIRAL RNA	Severe acute respiratory syndrome coronavirus 2	Homo sapiens	ILLUMINA	2021-01-17	United Kingdom	Europe	39	4697.72	7100	0.694613	140476030
ERR5212713	PRJEB37886	AMPLICON	SAMEA7892832	ERX5016260	COG-UK/CAMC-10A0D71	Illumina NovaSeq 6000	PAIRED	PCR	VIRAL RNA	Severe acute respiratory syndrome coronavirus 2	Homo sapiens	ILLUMINA	2021-01-18	United Kingdom	Europe	45	4637.22	5503	0.778183	138666879
ERR5212714	PRJEB37886	AMPLICON	SAMEA7892833	ERX5016261	COG-UK/CAMC-10A2DCA	Illumina NovaSeq 6000	PAIRED	PCR	VIRAL RNA	Severe acute respiratory syndrome coronavirus 2	Homo sapiens	ILLUMINA	2021-01-17	United Kingdom	Europe	65	1067.38	575	0.864896	31918011
ERR5212715	PRJEB37886	AMPLICON	SAMEA7892834	ERX5016262	COG-UK/ALDP-10B6FFA	Illumina NovaSeq 6000	PAIRED	PCR	VIRAL RNA	Severe acute respiratory syndrome coronavirus 2	Homo sapiens	ILLUMINA	2021-01-19	United Kingdom	Europe	41	3627.74	3390	0.977761	108480188
ERR5212716	PRJEB37886	AMPLICON	SAMEA7892835	ERX5016263	COG-UK/ALDP-10B7023	Illumina NovaSeq 6000	PAIRED	PCR	VIRAL RNA	Severe acute respiratory syndrome coronavirus 2	Homo sapiens	ILLUMINA	2021-01-19	United Kingdom	Europe	40	4707.85	8007	0.636057	140778884
ERR5212717	PRJEB37886	AMPLICON	SAMEA7892836	ERX5016264	COG-UK/ALDP-10B7032	Illumina NovaSeq 6000	PAIRED	PCR	VIRAL RNA	Severe acute respiratory syndrome coronavirus 2	Homo sapiens	ILLUMINA	2021-01-19	United Kingdom	Europe	73	861.451	432	0.822326	25759969
ERR5212718	PRJEB37886	AMPLICON	SAMEA7892837	ERX5016265	COG-UK/ALDP-10B706F	Illumina NovaSeq 6000	PAIRED	PCR	VIRAL RNA	Severe acute respiratory syndrome coronavirus 2	Homo sapiens	ILLUMINA	2021-01-19	United Kingdom	Europe	39	4745.56	8004	0.663445	141906365
ERR5212719	PRJEB37886	AMPLICON	SAMEA7892838	ERX5016266	COG-UK/ALDP-10B7005	Illumina NovaSeq 6000	PAIRED	PCR	VIRAL RNA	Severe acute respiratory syndrome coronavirus 2	Homo sapiens	ILLUMINA	2021-01-19	United Kingdom	Europe	40	4525.54	4720	0.889108	135327199
ERR5212720	PRJEB37886	AMPLICON	SAMEA7892839	ERX5016267	COG-UK/ALDP-10B7014	Illumina NovaSeq 6000	PAIRED	PCR	VIRAL RNA	Severe acute respiratory syndrome coronavirus 2	Homo sapiens	ILLUMINA	2021-01-19	United Kingdom	Europe	38	4736.42	7577	0.703441	141633081
ERR5212721	PRJEB37886	AMPLICON	SAMEA7892840	ERX5016268	COG-UK/ALDP-10B7041	Illumina NovaSeq 6000	PAIRED	PCR	VIRAL RNA	Severe acute respiratory syndrome coronavirus 2	Homo sapiens	ILLUMINA	2021-01-19	United Kingdom	Europe	43	4652.99	5386	0.785874	139138380
ERR5212722	PRJEB37886	AMPLICON	SAMEA7892841	ERX5016269	COG-UK/CAMC-10A0E14	Illumina NovaSeq 6000	PAIRED	PCR	VIRAL RNA	Severe acute respiratory syndrome coronavirus 2	Homo sapiens	ILLUMINA	2021-01-18	United Kingdom	Europe	39	4741.34	8000	0.662007	141780334
ERR5212723	PRJEB37886	AMPLICON	SAMEA7892842	ERX5016270	COG-UK/CAMC-10A2F00	Illumina NovaSeq 6000	PAIRED	PCR	VIRAL RNA	Severe acute respiratory syndrome coronavirus 2	Homo sapiens	ILLUMINA	2021-01-17	United Kingdom	Europe	43	4614.94	5080	0.837441	138000494
ERR5212724	PRJEB37886	AMPLICON	SAMEA7892843	ERX5016271	COG-UK/CAMC-10A0D35	Illumina NovaSeq 6000	PAIRED	PCR	VIRAL RNA	Severe acute respiratory syndrome coronavirus 2	Homo sapiens	ILLUMINA	2021-01-18	United Kingdom	Europe	44	4626.17	5840	0.754841	138336333
ERR5212725	PRJEB37886	AMPLICON	SAMEA7892844	ERX5016272	COG-UK/CAMC-10A2DD9	Illumina NovaSeq 6000	PAIRED	PCR	VIRAL RNA	Severe acute respiratory syndrome coronavirus 2	Homo sapiens	ILLUMINA	2021-01-17	United Kingdom	Europe	40	4693.44	8001	0.647627	140347832
ERR5212726	PRJEB37886	AMPLICON	SAMEA7892845	ERX5016273	COG-UK/CAMC-10A0D80	Illumina NovaSeq 6000	PAIRED	PCR	VIRAL RNA	Severe acute respiratory syndrome coronavirus 2	Homo sapiens	ILLUMINA	2021-01-18	United Kingdom	Europe	43	4568.97	4662	0.881182	136625993
ERR5212727	PRJEB37886	AMPLICON	SAMEA7892846	ERX5016274	COG-UK/CAMC-10A2E30	Illumina NovaSeq 6000	PAIRED	PCR	VIRAL RNA	Severe acute respiratory syndrome coronavirus 2	Homo sapiens	ILLUMINA	2021-01-17	United Kingdom	Europe	52	4613.46	5291	0.796041	137956280
ERR5212728	PRJEB37886	AMPLICON	SAMEA7892847	ERX5016275	COG-UK/CAMC-10A0DEA	Illumina NovaSeq 6000	PAIRED	PCR	VIRAL RNA	Severe acute respiratory syndrome coronavirus 2	Homo sapiens	ILLUMINA	2021-01-18	United Kingdom	Europe	41	4712.53	8001	0.670769	140918841
ERR5212729	PRJEB37886	AMPLICON	SAMEA7892848	ERX5016276	COG-UK/CAMC-10A2EC7	Illumina NovaSeq 6000	PAIRED	PCR	VIRAL RNA	Severe acute respiratory syndrome coronavirus 2	Homo sapiens	ILLUMINA	2021-01-17	United Kingdom	Europe	42	4703.85	7999	0.69187	140659103
ERR5212730	PRJEB37886	AMPLICON	SAMEA7892849	ERX5016277	COG-UK/CAMC-10A0C92	Illumina NovaSeq 6000	PAIRED	PCR	VIRAL RNA	Severe acute respiratory syndrome coronavirus 2	Homo sapiens	ILLUMINA	2021-01-18	United Kingdom	Europe	47	4723.35	8000	0.675718	141242479
ERR5212731	PRJEB37886	AMPLICON	SAMEA7892850	ERX5016278	COG-UK/CAMC-10A2DE8	Illumina NovaSeq 6000	PAIRED	PCR	VIRAL RNA	Severe acute respiratory syndrome coronavirus 2	Homo sapiens	ILLUMINA	2021-01-17	United Kingdom	Europe	41	4721.86	8005	0.651473	141197885
ERR5212732	PRJEB37886	AMPLICON	SAMEA7892851	ERX5016279	COG-UK/CAMC-10A0CED	Illumina NovaSeq 6000	PAIRED	PCR	VIRAL RNA	Severe acute respiratory syndrome coronavirus 2	Homo sapiens	ILLUMINA	2021-01-18	United Kingdom	Europe	53	2761.05	2566	0.927566	82563712
ERR5212733	PRJEB37886	AMPLICON	SAMEA7892852	ERX5016280	COG-UK/CAMC-10A2E6D	Illumina NovaSeq 6000	PAIRED	PCR	VIRAL RNA	Severe acute respiratory syndrome coronavirus 2	Homo sapiens	ILLUMINA	2021-01-17	United Kingdom	Europe	42	4730.32	8003	0.663178	141450812
ERR5212734	PRJEB37886	AMPLICON	SAMEA7892853	ERX5016281	COG-UK/CAMC-10A0DF9	Illumina NovaSeq 6000	PAIRED	PCR	VIRAL RNA	Severe acute respiratory syndrome coronavirus 2	Homo sapiens	ILLUMINA	2021-01-18	United Kingdom	Europe	50	4667.61	6583	0.719995	139575676
ERR5212735	PRJEB37886	AMPLICON	SAMEA7892854	ERX5016282	COG-UK/CAMC-10A46AF	Illumina NovaSeq 6000	PAIRED	PCR	VIRAL RNA	Severe acute respiratory syndrome coronavirus 2	Homo sapiens	ILLUMINA	2021-01-17	United Kingdom	Europe	46	4641.62	5718	0.755543	138798426
ERR5212736	PRJEB37886	AMPLICON	SAMEA7892855	ERX5016283	COG-UK/ALDP-10B707E	Illumina NovaSeq 6000	PAIRED	PCR	VIRAL RNA	Severe acute respiratory syndrome coronavirus 2	Homo sapiens	ILLUMINA	2021-01-19	United Kingdom	Europe	39	4700.44	7469	0.684747	140557382
ERR5212737	PRJEB37886	AMPLICON	SAMEA7892856	ERX5016284	COG-UK/ALDP-10B72C3	Illumina NovaSeq 6000	PAIRED	PCR	VIRAL RNA	Severe acute respiratory syndrome coronavirus 2	Homo sapiens	ILLUMINA	2021-01-18	United Kingdom	Europe	40	4689.5	8002	0.642444	140230227
ERR5212738	PRJEB37886	AMPLICON	SAMEA7892857	ERX5016285	COG-UK/ALDP-10B72B4	Illumina NovaSeq 6000	PAIRED	PCR	VIRAL RNA	Severe acute respiratory syndrome coronavirus 2	Homo sapiens	ILLUMINA	2021-01-18	United Kingdom	Europe	24	3649.82	3526	0.965121	109140484
ERR5212739	PRJEB37886	AMPLICON	SAMEA7892858	ERX5016286	COG-UK/ALDP-10B723C	Illumina NovaSeq 6000	PAIRED	PCR	VIRAL RNA	Severe acute respiratory syndrome coronavirus 2	Homo sapiens	ILLUMINA	2021-01-18	United Kingdom	Europe	43	4526.65	4734	0.876099	135360371
ERR5212740	PRJEB37886	AMPLICON	SAMEA7892859	ERX5016287	COG-UK/QEUH-10B9D0C	Illumina NovaSeq 6000	PAIRED	PCR	VIRAL RNA	Severe acute respiratory syndrome coronavirus 2	Homo sapiens	ILLUMINA	2021-01-19	United Kingdom	Europe	40	4608.1	4492	0.912885	137796100
ERR5212741	PRJEB37886	AMPLICON	SAMEA7892860	ERX5016288	COG-UK/ALDP-10B724B	Illumina NovaSeq 6000	PAIRED	PCR	VIRAL RNA	Severe acute respiratory syndrome coronavirus 2	Homo sapiens	ILLUMINA	2021-01-18	United Kingdom	Europe	39	4664.85	6895	0.731331	139492979
ERR5212742	PRJEB37886	AMPLICON	SAMEA7892861	ERX5016289	COG-UK/QEUH-10B9D66	Illumina NovaSeq 6000	PAIRED	PCR	VIRAL RNA	Severe acute respiratory syndrome coronavirus 2	Homo sapiens	ILLUMINA	2021-01-19	United Kingdom	Europe	32	4718.73	7929	0.678527	141104175
ERR5212743	PRJEB37886	AMPLICON	SAMEA7892862	ERX5016290	COG-UK/ALDP-10B7436	Illumina NovaSeq 6000	PAIRED	PCR	VIRAL RNA	Severe acute respiratory syndrome coronavirus 2	Homo sapiens	ILLUMINA	2021-01-18	United Kingdom	Europe	43	4709.19	8006	0.639234	140818861
ERR5212744	PRJEB37886	AMPLICON	SAMEA7892863	ERX5016291	COG-UK/QEUH-10B9CE1	Illumina NovaSeq 6000	PAIRED	PCR	VIRAL RNA	Severe acute respiratory syndrome coronavirus 2	Homo sapiens	ILLUMINA	2021-01-19	United Kingdom	Europe	41	4469.19	4268	0.941243	133642288
ERR5212745	PRJEB37886	AMPLICON	SAMEA7892864	ERX5016292	COG-UK/ALDP-10B7409	Illumina NovaSeq 6000	PAIRED	PCR	VIRAL RNA	Severe acute respiratory syndrome coronavirus 2	Homo sapiens	ILLUMINA	2021-01-18	United Kingdom	Europe	45	4726.25	7862	0.686587	141329101
ERR5212746	PRJEB37886	AMPLICON	SAMEA7892865	ERX5016293	COG-UK/QEUH-10B9D1B	Illumina NovaSeq 6000	PAIRED	PCR	VIRAL RNA	Severe acute respiratory syndrome coronavirus 2	Homo sapiens	ILLUMINA	2021-01-19	United Kingdom	Europe	42	4716.91	8003	0.65154	141049888
ERR5212747	PRJEB37886	AMPLICON	SAMEA7892866	ERX5016294	COG-UK/CAMC-10A4618	Illumina NovaSeq 6000	PAIRED	PCR	VIRAL RNA	Severe acute respiratory syndrome coronavirus 2	Homo sapiens	ILLUMINA	2021-01-17	United Kingdom	Europe	43	4618.75	4997	0.860148	138114567
ERR5212748	PRJEB37886	AMPLICON	SAMEA7892867	ERX5016295	COG-UK/CAMC-10A0CA1	Illumina NovaSeq 6000	PAIRED	PCR	VIRAL RNA	Severe acute respiratory syndrome coronavirus 2	Homo sapiens	ILLUMINA	2021-01-18	United Kingdom	Europe	46	3628.08	3460	0.960104	108490612
ERR5212749	PRJEB37886	AMPLICON	SAMEA7892868	ERX5016296	COG-UK/CAMC-10A0CFC	Illumina NovaSeq 6000	PAIRED	PCR	VIRAL RNA	Severe acute respiratory syndrome coronavirus 2	Homo sapiens	ILLUMINA	2021-01-18	United Kingdom	Europe	41	4593.56	4222	0.977059	137361092
ERR5212750	PRJEB37886	AMPLICON	SAMEA7892869	ERX5016297	COG-UK/CAMC-10A4681	Illumina NovaSeq 6000	PAIRED	PCR	VIRAL RNA	Severe acute respiratory syndrome coronavirus 2	Homo sapiens	ILLUMINA	2021-01-17	United Kingdom	Europe	43	4722.39	7893	0.694078	141213739
ERR5212751	PRJEB37886	AMPLICON	SAMEA7892870	ERX5016298	COG-UK/CAMC-10A0DAE	Illumina NovaSeq 6000	PAIRED	PCR	VIRAL RNA	Severe acute respiratory syndrome coronavirus 2	Homo sapiens	ILLUMINA	2021-01-18	United Kingdom	Europe	48	4457.03	4247	0.94315	133278640
ERR5212752	PRJEB37886	AMPLICON	SAMEA7892871	ERX5016299	COG-UK/CAMC-10A45FD	Illumina NovaSeq 6000	PAIRED	PCR	VIRAL RNA	Severe acute respiratory syndrome coronavirus 2	Homo sapiens	ILLUMINA	2021-01-17	United Kingdom	Europe	45	4033.08	3755	0.975822	120601058
ERR5212753	PRJEB37886	AMPLICON	SAMEA7892872	ERX5016300	COG-UK/CAMC-10A4627	Illumina NovaSeq 6000	PAIRED	PCR	VIRAL RNA	Severe acute respiratory syndrome coronavirus 2	Homo sapiens	ILLUMINA	2021-01-17	United Kingdom	Europe	43	4684.91	7275	0.689095	140092979
ERR5212754	PRJEB37886	AMPLICON	SAMEA7892873	ERX5016301	COG-UK/CAMC-10A0E32	Illumina NovaSeq 6000	PAIRED	PCR	VIRAL RNA	Severe acute respiratory syndrome coronavirus 2	Homo sapiens	ILLUMINA	2021-01-18	United Kingdom	Europe	51	4354.53	4022	0.95977	130213658
ERR5212755	PRJEB37886	AMPLICON	SAMEA7892874	ERX5016302	COG-UK/CAMC-10A4645	Illumina NovaSeq 6000	PAIRED	PCR	VIRAL RNA	Severe acute respiratory syndrome coronavirus 2	Homo sapiens	ILLUMINA	2021-01-17	United Kingdom	Europe	39	4710.69	8003	0.657894	140863641
ERR5212756	PRJEB37886	AMPLICON	SAMEA7892875	ERX5016303	COG-UK/CAMC-10A0C56	Illumina NovaSeq 6000	PAIRED	PCR	VIRAL RNA	Severe acute respiratory syndrome coronavirus 2	Homo sapiens	ILLUMINA	2021-01-18	United Kingdom	Europe	43	4639.03	5186	0.806909	138720824
ERR5212757	PRJEB37886	AMPLICON	SAMEA7892876	ERX5016304	COG-UK/CAMC-10A46BE	Illumina NovaSeq 6000	PAIRED	PCR	VIRAL RNA	Severe acute respiratory syndrome coronavirus 2	Homo sapiens	ILLUMINA	2021-01-17	United Kingdom	Europe	44	4711.07	7996	0.681871	140875183
ERR5212758	PRJEB37886	AMPLICON	SAMEA7892877	ERX5016305	COG-UK/CAMC-10A0C65	Illumina NovaSeq 6000	PAIRED	PCR	VIRAL RNA	Severe acute respiratory syndrome coronavirus 2	Homo sapiens	ILLUMINA	2021-01-18	United Kingdom	Europe	46	4407.04	4187	0.951844	131783590
ERR5212759	PRJEB37886	AMPLICON	SAMEA7892878	ERX5016306	COG-UK/CAMC-10A4636	Illumina NovaSeq 6000	PAIRED	PCR	VIRAL RNA	Severe acute respiratory syndrome coronavirus 2	Homo sapiens	ILLUMINA	2021-01-17	United Kingdom	Europe	42	4680.54	7822	0.668461	139962246
ERR5212760	PRJEB37886	AMPLICON	SAMEA7892879	ERX5016307	COG-UK/ALDP-10B7490	Illumina NovaSeq 6000	PAIRED	PCR	VIRAL RNA	Severe acute respiratory syndrome coronavirus 2	Homo sapiens	ILLUMINA	2021-01-18	United Kingdom	Europe	53	1674.5	1209	0.946828	50072516
ERR5212761	PRJEB37886	AMPLICON	SAMEA7892880	ERX5016308	COG-UK/QEUH-10B9D2A	Illumina NovaSeq 6000	PAIRED	PCR	VIRAL RNA	Severe acute respiratory syndrome coronavirus 2	Homo sapiens	ILLUMINA	2021-01-19	United Kingdom	Europe	40	4609.07	4481	0.893623	137824949
ERR5212762	PRJEB37886	AMPLICON	SAMEA7892881	ERX5016309	COG-UK/ALDP-10B7418	Illumina NovaSeq 6000	PAIRED	PCR	VIRAL RNA	Severe acute respiratory syndrome coronavirus 2	Homo sapiens	ILLUMINA	2021-01-18	United Kingdom	Europe	107	1234.94	844	0.889543	36928476
ERR5212763	PRJEB37886	AMPLICON	SAMEA7892882	ERX5016310	COG-UK/QEUH-10B9D75	Illumina NovaSeq 6000	PAIRED	PCR	VIRAL RNA	Severe acute respiratory syndrome coronavirus 2	Homo sapiens	ILLUMINA	2021-01-19	United Kingdom	Europe	45	4701.72	8002	0.638565	140595453
ERR5212764	PRJEB37886	AMPLICON	SAMEA7892883	ERX5016311	COG-UK/ALDP-10B7463	Illumina NovaSeq 6000	PAIRED	PCR	VIRAL RNA	Severe acute respiratory syndrome coronavirus 2	Homo sapiens	ILLUMINA	2021-01-18	United Kingdom	Europe	23	4695.41	7796	0.691603	140406788
ERR5212765	PRJEB37886	AMPLICON	SAMEA7892884	ERX5016312	COG-UK/QEUH-10B9D48	Illumina NovaSeq 6000	PAIRED	PCR	VIRAL RNA	Severe acute respiratory syndrome coronavirus 2	Homo sapiens	ILLUMINA	2021-01-19	United Kingdom	Europe	41	4646.99	5632	0.772765	138958825
ERR5212766	PRJEB37886	AMPLICON	SAMEA7892885	ERX5016313	COG-UK/ALDP-10B7454	Illumina NovaSeq 6000	PAIRED	PCR	VIRAL RNA	Severe acute respiratory syndrome coronavirus 2	Homo sapiens	ILLUMINA	2021-01-18	United Kingdom	Europe	44	4680.84	8004	0.637996	139971207
ERR5212767	PRJEB37886	AMPLICON	SAMEA7892886	ERX5016314	COG-UK/ALDP-10B7472	Illumina NovaSeq 6000	PAIRED	PCR	VIRAL RNA	Severe acute respiratory syndrome coronavirus 2	Homo sapiens	ILLUMINA	2021-01-18	United Kingdom	Europe	45	4716.46	7927	0.667391	141036306
ERR5212768	PRJEB37886	AMPLICON	SAMEA7892887	ERX5016315	COG-UK/ALDP-10B74AF	Illumina NovaSeq 6000	PAIRED	PCR	VIRAL RNA	Severe acute respiratory syndrome coronavirus 2	Homo sapiens	ILLUMINA	2021-01-18	United Kingdom	Europe	25	4732.47	8002	0.65863	141514968
ERR5212769	PRJEB37886	AMPLICON	SAMEA7892888	ERX5016316	COG-UK/QEUH-10B9CF0	Illumina NovaSeq 6000	PAIRED	PCR	VIRAL RNA	Severe acute respiratory syndrome coronavirus 2	Homo sapiens	ILLUMINA	2021-01-19	United Kingdom	Europe	39	4638.79	5186	0.841554	138713635
ERR5212770	PRJEB37886	AMPLICON	SAMEA7892889	ERX5016317	COG-UK/ALDP-10B7427	Illumina NovaSeq 6000	PAIRED	PCR	VIRAL RNA	Severe acute respiratory syndrome coronavirus 2	Homo sapiens	ILLUMINA	2021-01-18	United Kingdom	Europe	46	4692.44	8002	0.638364	140317959
ERR5212771	PRJEB37886	AMPLICON	SAMEA7892890	ERX5016318	COG-UK/QEUH-10BA6C4	Illumina NovaSeq 6000	PAIRED	PCR	VIRAL RNA	Severe acute respiratory syndrome coronavirus 2	Homo sapiens	ILLUMINA	2021-01-20	United Kingdom	Europe	38	4731.23	8000	0.667224	141478097
ERR5212772	PRJEB37886	AMPLICON	SAMEA7892891	ERX5016319	COG-UK/ALDP-10B7445	Illumina NovaSeq 6000	PAIRED	PCR	VIRAL RNA	Severe acute respiratory syndrome coronavirus 2	Homo sapiens	ILLUMINA	2021-01-18	United Kingdom	Europe	57	2572.8	2319	0.940508	76934491
ERR5212773	PRJEB37886	AMPLICON	SAMEA7892892	ERX5016320	COG-UK/QEUH-10BA6A6	Illumina NovaSeq 6000	PAIRED	PCR	VIRAL RNA	Severe acute respiratory syndrome coronavirus 2	Homo sapiens	ILLUMINA	2021-01-20	United Kingdom	Europe	45	4709.45	8005	0.648564	140826661
ERR5212774	PRJEB37886	AMPLICON	SAMEA7892893	ERX5016321	COG-UK/CAMC-10A0CB0	Illumina NovaSeq 6000	PAIRED	PCR	VIRAL RNA	Severe acute respiratory syndrome coronavirus 2	Homo sapiens	ILLUMINA	2021-01-18	United Kingdom	Europe	48	4604.26	4703	0.891449	137681194
ERR5212775	PRJEB37886	AMPLICON	SAMEA7892894	ERX5016322	COG-UK/CAMC-10A4654	Illumina NovaSeq 6000	PAIRED	PCR	VIRAL RNA	Severe acute respiratory syndrome coronavirus 2	Homo sapiens	ILLUMINA	2021-01-17	United Kingdom	Europe	75	1003.02	623	0.867003	29993394
ERR5212776	PRJEB37886	AMPLICON	SAMEA7892895	ERX5016323	COG-UK/CAMC-10A0D44	Illumina NovaSeq 6000	PAIRED	PCR	VIRAL RNA	Severe acute respiratory syndrome coronavirus 2	Homo sapiens	ILLUMINA	2021-01-18	United Kingdom	Europe	47	4696.51	7995	0.663579	140439729
ERR5212777	PRJEB37886	AMPLICON	SAMEA7892896	ERX5016324	COG-UK/CAMC-10A4663	Illumina NovaSeq 6000	PAIRED	PCR	VIRAL RNA	Severe acute respiratory syndrome coronavirus 2	Homo sapiens	ILLUMINA	2021-01-17	United Kingdom	Europe	46	4313.99	4059	0.958633	129001381
ERR5212778	PRJEB37886	AMPLICON	SAMEA7892897	ERX5016325	COG-UK/CAMC-10A0D62	Illumina NovaSeq 6000	PAIRED	PCR	VIRAL RNA	Severe acute respiratory syndrome coronavirus 2	Homo sapiens	ILLUMINA	2021-01-18	United Kingdom	Europe	43	4719.55	6836	0.719928	141128582
ERR5212779	PRJEB37886	AMPLICON	SAMEA7892898	ERX5016326	COG-UK/CAMC-10A4609	Illumina NovaSeq 6000	PAIRED	PCR	VIRAL RNA	Severe acute respiratory syndrome coronavirus 2	Homo sapiens	ILLUMINA	2021-01-17	United Kingdom	Europe	42	4709.43	7997	0.670234	140826157
ERR5212780	PRJEB37886	AMPLICON	SAMEA7892899	ERX5016327	COG-UK/CAMC-10A0D08	Illumina NovaSeq 6000	PAIRED	PCR	VIRAL RNA	Severe acute respiratory syndrome coronavirus 2	Homo sapiens	ILLUMINA	2021-01-18	United Kingdom	Europe	82	296.805	129	0.55466	8875348
ERR5212781	PRJEB37886	AMPLICON	SAMEA7892900	ERX5016328	COG-UK/CAMC-10A4690	Illumina NovaSeq 6000	PAIRED	PCR	VIRAL RNA	Severe acute respiratory syndrome coronavirus 2	Homo sapiens	ILLUMINA	2021-01-17	United Kingdom	Europe	45	4730.54	8001	0.668227	141457309
ERR5212782	PRJEB37886	AMPLICON	SAMEA7892901	ERX5016329	COG-UK/CAMC-10A0C74	Illumina NovaSeq 6000	PAIRED	PCR	VIRAL RNA	Severe acute respiratory syndrome coronavirus 2	Homo sapiens	ILLUMINA	2021-01-18	United Kingdom	Europe	61	2589.31	2282	0.94131	77428135
ERR5212783	PRJEB37886	AMPLICON	SAMEA7892902	ERX5016330	COG-UK/CAMC-109EC6A	Illumina NovaSeq 6000	PAIRED	PCR	VIRAL RNA	Severe acute respiratory syndrome coronavirus 2	Homo sapiens	ILLUMINA	2021-01-18	United Kingdom	Europe	43	4695.85	7478	0.682641	140420063
ERR5212784	PRJEB37886	AMPLICON	SAMEA7892903	ERX5016331	COG-UK/CAMC-10A0CCF	Illumina NovaSeq 6000	PAIRED	PCR	VIRAL RNA	Severe acute respiratory syndrome coronavirus 2	Homo sapiens	ILLUMINA	2021-01-18	United Kingdom	Europe	44	4717.29	8003	0.656924	141061139
ERR5212785	PRJEB37886	AMPLICON	SAMEA7892904	ERX5016332	COG-UK/CAMC-109ECF1	Illumina NovaSeq 6000	PAIRED	PCR	VIRAL RNA	Severe acute respiratory syndrome coronavirus 2	Homo sapiens	ILLUMINA	2021-01-18	United Kingdom	Europe	44	4610.73	4682	0.891951	137874776
ERR5212786	PRJEB37886	AMPLICON	SAMEA7892905	ERX5016333	COG-UK/CAMC-10A0D17	Illumina NovaSeq 6000	PAIRED	PCR	VIRAL RNA	Severe acute respiratory syndrome coronavirus 2	Homo sapiens	ILLUMINA	2021-01-18	United Kingdom	Europe	42	4738.81	8004	0.675384	141704550
ERR5212787	PRJEB37886	AMPLICON	SAMEA7892906	ERX5016334	COG-UK/CAMC-109EC1F	Illumina NovaSeq 6000	PAIRED	PCR	VIRAL RNA	Severe acute respiratory syndrome coronavirus 2	Homo sapiens	ILLUMINA	2021-01-18	United Kingdom	Europe	51	3812.41	3518	0.977761	114002439
ERR5212788	PRJEB37886	AMPLICON	SAMEA7892907	ERX5016335	COG-UK/CAMC-10A0E41	Illumina NovaSeq 6000	PAIRED	PCR	VIRAL RNA	Severe acute respiratory syndrome coronavirus 2	Homo sapiens	ILLUMINA	2021-01-18	United Kingdom	Europe	40	4730.58	7986	0.681805	141458647
ERR5212789	PRJEB37886	AMPLICON	SAMEA7892908	ERX5016336	COG-UK/CAMC-109ED0D	Illumina NovaSeq 6000	PAIRED	PCR	VIRAL RNA	Severe acute respiratory syndrome coronavirus 2	Homo sapiens	ILLUMINA	2021-01-18	United Kingdom	Europe	89	1598.37	1116	0.942982	47796154
ERR5212790	PRJEB37886	AMPLICON	SAMEA7892909	ERX5016337	COG-UK/ALDP-10B74BE	Illumina NovaSeq 6000	PAIRED	PCR	VIRAL RNA	Severe acute respiratory syndrome coronavirus 2	Homo sapiens	ILLUMINA	2021-01-17	United Kingdom	Europe	66	2602.19	2522	0.95248	77813281
ERR5212791	PRJEB37886	AMPLICON	SAMEA7892910	ERX5016338	COG-UK/QEUH-10BA6D3	Illumina NovaSeq 6000	PAIRED	PCR	VIRAL RNA	Severe acute respiratory syndrome coronavirus 2	Homo sapiens	ILLUMINA	2021-01-20	United Kingdom	Europe	46	4640.46	4861	0.854262	138763790
ERR5212792	PRJEB37886	AMPLICON	SAMEA7892911	ERX5016339	COG-UK/ALDP-10B7481	Illumina NovaSeq 6000	PAIRED	PCR	VIRAL RNA	Severe acute respiratory syndrome coronavirus 2	Homo sapiens	ILLUMINA	2021-01-18	United Kingdom	Europe	46	4709.79	8000	0.675083	140836762
ERR5212793	PRJEB37886	AMPLICON	SAMEA7892912	ERX5016340	COG-UK/QEUH-10BA62E	Illumina NovaSeq 6000	PAIRED	PCR	VIRAL RNA	Severe acute respiratory syndrome coronavirus 2	Homo sapiens	ILLUMINA	2021-01-20	United Kingdom	Europe	49	3260.27	3167	0.977728	97491802
ERR5212794	PRJEB37886	AMPLICON	SAMEA7892913	ERX5016341	COG-UK/ALDP-10B70E7	Illumina NovaSeq 6000	PAIRED	PCR	VIRAL RNA	Severe acute respiratory syndrome coronavirus 2	Homo sapiens	ILLUMINA	2021-01-19	United Kingdom	Europe	45	4708.88	8002	0.656523	140809778
ERR5212795	PRJEB37886	AMPLICON	SAMEA7892914	ERX5016342	COG-UK/QEUH-10BA66A	Illumina NovaSeq 6000	PAIRED	PCR	VIRAL RNA	Severe acute respiratory syndrome coronavirus 2	Homo sapiens	ILLUMINA	2021-01-20	United Kingdom	Europe	46	4653.33	5887	0.760158	139148461
ERR5212796	PRJEB37886	AMPLICON	SAMEA7892915	ERX5016343	COG-UK/ALDP-10B7111	Illumina NovaSeq 6000	PAIRED	PCR	VIRAL RNA	Severe acute respiratory syndrome coronavirus 2	Homo sapiens	ILLUMINA	2021-01-19	United Kingdom	Europe	51	2905.5	2683	0.952078	86883306
ERR5212797	PRJEB37886	AMPLICON	SAMEA7892916	ERX5016344	COG-UK/QEUH-10BA63D	Illumina NovaSeq 6000	PAIRED	PCR	VIRAL RNA	Severe acute respiratory syndrome coronavirus 2	Homo sapiens	ILLUMINA	2021-01-20	United Kingdom	Europe	75	1126.05	731	0.87513	33672404
ERR5212798	PRJEB37886	AMPLICON	SAMEA7892917	ERX5016345	COG-UK/QEUH-10BA6E2	Illumina NovaSeq 6000	PAIRED	PCR	VIRAL RNA	Severe acute respiratory syndrome coronavirus 2	Homo sapiens	ILLUMINA	2021-01-20	United Kingdom	Europe	43	4721.83	8003	0.660803	141196753
ERR5212799	PRJEB37886	AMPLICON	SAMEA7892918	ERX5016346	COG-UK/QEUH-10BA6F1	Illumina NovaSeq 6000	PAIRED	PCR	VIRAL RNA	Severe acute respiratory syndrome coronavirus 2	Homo sapiens	ILLUMINA	2021-01-20	United Kingdom	Europe	44	4663.7	6587	0.726583	139458536
ERR5212800	PRJEB37886	AMPLICON	SAMEA7892919	ERX5016347	COG-UK/ALDP-10B71F3	Illumina NovaSeq 6000	PAIRED	PCR	VIRAL RNA	Severe acute respiratory syndrome coronavirus 2	Homo sapiens	ILLUMINA	2021-01-19	United Kingdom	Europe	70	2652.02	2154	0.920041	79303293
ERR5212801	PRJEB37886	AMPLICON	SAMEA7892920	ERX5016348	COG-UK/QEUH-10BA71C	Illumina NovaSeq 6000	PAIRED	PCR	VIRAL RNA	Severe acute respiratory syndrome coronavirus 2	Homo sapiens	ILLUMINA	2021-01-20	United Kingdom	Europe	50	4691.27	6249	0.731933	140283058
ERR5212802	PRJEB37886	AMPLICON	SAMEA7892921	ERX5016349	COG-UK/QEUH-10BA688	Illumina NovaSeq 6000	PAIRED	PCR	VIRAL RNA	Severe acute respiratory syndrome coronavirus 2	Homo sapiens	ILLUMINA	2021-01-20	United Kingdom	Europe	44	4708.77	7447	0.696385	140806228
ERR5212803	PRJEB37886	AMPLICON	SAMEA7892922	ERX5016350	COG-UK/CAMC-10A0E50	Illumina NovaSeq 6000	PAIRED	PCR	VIRAL RNA	Severe acute respiratory syndrome coronavirus 2	Homo sapiens	ILLUMINA	2021-01-18	United Kingdom	Europe	49	2333.76	1926	0.959904	69786467
ERR5212804	PRJEB37886	AMPLICON	SAMEA7892923	ERX5016351	COG-UK/CAMC-109ECB5	Illumina NovaSeq 6000	PAIRED	PCR	VIRAL RNA	Severe acute respiratory syndrome coronavirus 2	Homo sapiens	ILLUMINA	2021-01-18	United Kingdom	Europe	45	4518.01	4344	0.918236	135102106
ERR5212805	PRJEB37886	AMPLICON	SAMEA7892924	ERX5016352	COG-UK/CAMC-10A0C83	Illumina NovaSeq 6000	PAIRED	PCR	VIRAL RNA	Severe acute respiratory syndrome coronavirus 2	Homo sapiens	ILLUMINA	2021-01-18	United Kingdom	Europe	32	4683.78	7470	0.703943	140059099
ERR5212806	PRJEB37886	AMPLICON	SAMEA7892925	ERX5016353	COG-UK/CAMC-109ED1C	Illumina NovaSeq 6000	PAIRED	PCR	VIRAL RNA	Severe acute respiratory syndrome coronavirus 2	Homo sapiens	ILLUMINA	2021-01-18	United Kingdom	Europe	41	4724.4	8003	0.664983	141273826
ERR5212807	PRJEB37886	AMPLICON	SAMEA7892926	ERX5016354	COG-UK/CAMC-10A0D26	Illumina NovaSeq 6000	PAIRED	PCR	VIRAL RNA	Severe acute respiratory syndrome coronavirus 2	Homo sapiens	ILLUMINA	2021-01-18	United Kingdom	Europe	84	379.916	160	0.624854	11360639
ERR5212808	PRJEB37886	AMPLICON	SAMEA7892927	ERX5016355	COG-UK/CAMC-109EB5E	Illumina NovaSeq 6000	PAIRED	PCR	VIRAL RNA	Severe acute respiratory syndrome coronavirus 2	Homo sapiens	ILLUMINA	2021-01-18	United Kingdom	Europe	43	4616.02	4504	0.901916	138032794
ERR5212809	PRJEB37886	AMPLICON	SAMEA7892928	ERX5016356	COG-UK/CAMC-10A0CDE	Illumina NovaSeq 6000	PAIRED	PCR	VIRAL RNA	Severe acute respiratory syndrome coronavirus 2	Homo sapiens	ILLUMINA	2021-01-18	United Kingdom	Europe	44	4758.67	8001	0.677758	142298447
ERR5212810	PRJEB37886	AMPLICON	SAMEA7892929	ERX5016357	COG-UK/CAMC-10A0DCC	Illumina NovaSeq 6000	PAIRED	PCR	VIRAL RNA	Severe acute respiratory syndrome coronavirus 2	Homo sapiens	ILLUMINA	2021-01-18	United Kingdom	Europe	45	2999.24	2761	0.97007	89686399
ERR5212811	PRJEB37886	AMPLICON	SAMEA7892930	ERX5016358	COG-UK/CAMC-10A0F3F	Illumina NovaSeq 6000	PAIRED	PCR	VIRAL RNA	Severe acute respiratory syndrome coronavirus 2	Homo sapiens	ILLUMINA	2021-01-18	United Kingdom	Europe	47	4661.28	7998	0.672341	139386327
ERR5212812	PRJEB37886	AMPLICON	SAMEA7892931	ERX5016359	COG-UK/CAMC-10A0FB7	Illumina NovaSeq 6000	PAIRED	PCR	VIRAL RNA	Severe acute respiratory syndrome coronavirus 2	Homo sapiens	ILLUMINA	2021-01-18	United Kingdom	Europe	47	2784.85	2641	0.956426	83275229
ERR5212813	PRJEB37886	AMPLICON	SAMEA7892932	ERX5016360	COG-UK/CAMC-109EB6D	Illumina NovaSeq 6000	PAIRED	PCR	VIRAL RNA	Severe acute respiratory syndrome coronavirus 2	Homo sapiens	ILLUMINA	2021-01-18	United Kingdom	Europe	40	4740.51	8004	0.666187	141755596
ERR5212814	PRJEB37886	AMPLICON	SAMEA7892933	ERX5016361	COG-UK/QEUH-10BA6B5	Illumina NovaSeq 6000	PAIRED	PCR	VIRAL RNA	Severe acute respiratory syndrome coronavirus 2	Homo sapiens	ILLUMINA	2021-01-20	United Kingdom	Europe	47	4701.9	7667	0.69993	140600811
ERR5212815	PRJEB37886	AMPLICON	SAMEA7892934	ERX5016362	COG-UK/ALDP-10B718A	Illumina NovaSeq 6000	PAIRED	PCR	VIRAL RNA	Severe acute respiratory syndrome coronavirus 2	Homo sapiens	ILLUMINA	2021-01-19	United Kingdom	Europe	43	4723.35	7994	0.675283	141242187
ERR5212816	PRJEB37886	AMPLICON	SAMEA7892935	ERX5016363	COG-UK/QEUH-10BA70D	Illumina NovaSeq 6000	PAIRED	PCR	VIRAL RNA	Severe acute respiratory syndrome coronavirus 2	Homo sapiens	ILLUMINA	2021-01-20	United Kingdom	Europe	43	4722.08	8000	0.656489	141204435
ERR5212817	PRJEB37886	AMPLICON	SAMEA7892936	ERX5016364	COG-UK/ALDP-10B71A8	Illumina NovaSeq 6000	PAIRED	PCR	VIRAL RNA	Severe acute respiratory syndrome coronavirus 2	Homo sapiens	ILLUMINA	2021-01-19	United Kingdom	Europe	46	4707.49	8002	0.653714	140768206
ERR5212818	PRJEB37886	AMPLICON	SAMEA7892937	ERX5016365	COG-UK/QEUH-10BA72B	Illumina NovaSeq 6000	PAIRED	PCR	VIRAL RNA	Severe acute respiratory syndrome coronavirus 2	Homo sapiens	ILLUMINA	2021-01-20	United Kingdom	Europe	53	4634.91	4890	0.850517	138597733
ERR5212819	PRJEB37886	AMPLICON	SAMEA7892938	ERX5016366	COG-UK/ALDP-10B70BA	Illumina NovaSeq 6000	PAIRED	PCR	VIRAL RNA	Severe acute respiratory syndrome coronavirus 2	Homo sapiens	ILLUMINA	2021-01-19	United Kingdom	Europe	38	4711.59	8009	0.638464	140890680
ERR5212820	PRJEB37886	AMPLICON	SAMEA7892939	ERX5016367	COG-UK/QEUH-10BA697	Illumina NovaSeq 6000	PAIRED	PCR	VIRAL RNA	Severe acute respiratory syndrome coronavirus 2	Homo sapiens	ILLUMINA	2021-01-20	United Kingdom	Europe	43	4709.19	7935	0.69274	140818865
ERR5212821	PRJEB37886	AMPLICON	SAMEA7892940	ERX5016368	COG-UK/ALDP-10B71B7	Illumina NovaSeq 6000	PAIRED	PCR	VIRAL RNA	Severe acute respiratory syndrome coronavirus 2	Homo sapiens	ILLUMINA	2021-01-19	United Kingdom	Europe	40	4541.07	4436	0.925392	135791526
ERR5212822	PRJEB37886	AMPLICON	SAMEA7892941	ERX5016369	COG-UK/QEUH-10BA64C	Illumina NovaSeq 6000	PAIRED	PCR	VIRAL RNA	Severe acute respiratory syndrome coronavirus 2	Homo sapiens	ILLUMINA	2021-01-20	United Kingdom	Europe	41	4735.08	8002	0.659365	141593062
ERR5212823	PRJEB37886	AMPLICON	SAMEA7892942	ERX5016370	COG-UK/QEUH-10BA600	Illumina NovaSeq 6000	PAIRED	PCR	VIRAL RNA	Severe acute respiratory syndrome coronavirus 2	Homo sapiens	ILLUMINA	2021-01-20	United Kingdom	Europe	48	4720.47	8006	0.65368	141156143
ERR5212824	PRJEB37886	AMPLICON	SAMEA7892943	ERX5016371	COG-UK/ALDP-10B720F	Illumina NovaSeq 6000	PAIRED	PCR	VIRAL RNA	Severe acute respiratory syndrome coronavirus 2	Homo sapiens	ILLUMINA	2021-01-19	United Kingdom	Europe	44	4714.43	8004	0.651005	140975582
ERR5212825	PRJEB37886	AMPLICON	SAMEA7892944	ERX5016372	COG-UK/QEUH-10BA65B	Illumina NovaSeq 6000	PAIRED	PCR	VIRAL RNA	Severe acute respiratory syndrome coronavirus 2	Homo sapiens	ILLUMINA	2021-01-20	United Kingdom	Europe	47	4633.18	4675	0.895964	138545840
ERR5212826	PRJEB37886	AMPLICON	SAMEA7892945	ERX5016373	COG-UK/ALDP-10B70C9	Illumina NovaSeq 6000	PAIRED	PCR	VIRAL RNA	Severe acute respiratory syndrome coronavirus 2	Homo sapiens	ILLUMINA	2021-01-19	United Kingdom	Europe	43	4720.81	8007	0.646089	141166509
ERR5212827	PRJEB37886	AMPLICON	SAMEA7892946	ERX5016374	COG-UK/QEUH-10BA73A	Illumina NovaSeq 6000	PAIRED	PCR	VIRAL RNA	Severe acute respiratory syndrome coronavirus 2	Homo sapiens	ILLUMINA	2021-01-20	United Kingdom	Europe	42	4706.64	8000	0.665251	140742669
ERR5212828	PRJEB37886	AMPLICON	SAMEA7892947	ERX5016375	COG-UK/CAMC-10A0EE7	Illumina NovaSeq 6000	PAIRED	PCR	VIRAL RNA	Severe acute respiratory syndrome coronavirus 2	Homo sapiens	ILLUMINA	2021-01-18	United Kingdom	Europe	43	4618.58	4657	0.905227	138109345
ERR5212829	PRJEB37886	AMPLICON	SAMEA7892948	ERX5016376	COG-UK/CAMC-109EBD6	Illumina NovaSeq 6000	PAIRED	PCR	VIRAL RNA	Severe acute respiratory syndrome coronavirus 2	Homo sapiens	ILLUMINA	2021-01-18	United Kingdom	Europe	42	4591.77	4652	0.884226	137307585
ERR5212830	PRJEB37886	AMPLICON	SAMEA7892949	ERX5016377	COG-UK/CAMC-10A0F6C	Illumina NovaSeq 6000	PAIRED	PCR	VIRAL RNA	Severe acute respiratory syndrome coronavirus 2	Homo sapiens	ILLUMINA	2021-01-18	United Kingdom	Europe	43	4602.51	5062	0.900077	137628880
ERR5212831	PRJEB37886	AMPLICON	SAMEA7892950	ERX5016378	COG-UK/CAMC-109EC2E	Illumina NovaSeq 6000	PAIRED	PCR	VIRAL RNA	Severe acute respiratory syndrome coronavirus 2	Homo sapiens	ILLUMINA	2021-01-18	United Kingdom	Europe	62	2512.17	2214	0.931512	75121305
ERR5212832	PRJEB37886	AMPLICON	SAMEA7892951	ERX5016379	COG-UK/CAMC-10A0F7B	Illumina NovaSeq 6000	PAIRED	PCR	VIRAL RNA	Severe acute respiratory syndrome coronavirus 2	Homo sapiens	ILLUMINA	2021-01-18	United Kingdom	Europe	42	4717.94	7998	0.672976	141080671
ERR5212833	PRJEB37886	AMPLICON	SAMEA7892952	ERX5016380	COG-UK/CAMC-10A0E9C	Illumina NovaSeq 6000	PAIRED	PCR	VIRAL RNA	Severe acute respiratory syndrome coronavirus 2	Homo sapiens	ILLUMINA	2021-01-18	United Kingdom	Europe	43	4647.89	7224	0.69167	138985708
ERR5212834	PRJEB37886	AMPLICON	SAMEA7892953	ERX5016381	COG-UK/CAMC-10A0F11	Illumina NovaSeq 6000	PAIRED	PCR	VIRAL RNA	Severe acute respiratory syndrome coronavirus 2	Homo sapiens	ILLUMINA	2021-01-18	United Kingdom	Europe	42	4685.82	7021	0.719259	140120102
ERR5212835	PRJEB37886	AMPLICON	SAMEA7892954	ERX5016382	COG-UK/CAMC-109EBA9	Illumina NovaSeq 6000	PAIRED	PCR	VIRAL RNA	Severe acute respiratory syndrome coronavirus 2	Homo sapiens	ILLUMINA	2021-01-18	United Kingdom	Europe	48	3991.49	3756	0.972846	119357607
ERR5212836	PRJEB37886	AMPLICON	SAMEA7892955	ERX5016383	COG-UK/CAMC-10A0EF6	Illumina NovaSeq 6000	PAIRED	PCR	VIRAL RNA	Severe acute respiratory syndrome coronavirus 2	Homo sapiens	ILLUMINA	2021-01-18	United Kingdom	Europe	44	4651.64	5744	0.786978	139098129
ERR5212837	PRJEB37886	AMPLICON	SAMEA7892956	ERX5016384	COG-UK/CAMC-109ECA6	Illumina NovaSeq 6000	PAIRED	PCR	VIRAL RNA	Severe acute respiratory syndrome coronavirus 2	Homo sapiens	ILLUMINA	2021-01-18	United Kingdom	Europe	52	2484.35	2029	0.942915	74289410
ERR5212838	PRJEB37886	AMPLICON	SAMEA7892957	ERX5016385	COG-UK/CAMC-10A0F8A	Illumina NovaSeq 6000	PAIRED	PCR	VIRAL RNA	Severe acute respiratory syndrome coronavirus 2	Homo sapiens	ILLUMINA	2021-01-18	United Kingdom	Europe	44	4699.38	8000	0.660904	140525548
ERR5212839	PRJEB37886	AMPLICON	SAMEA7892958	ERX5016386	COG-UK/CAMC-10A0E6F	Illumina NovaSeq 6000	PAIRED	PCR	VIRAL RNA	Severe acute respiratory syndrome coronavirus 2	Homo sapiens	ILLUMINA	2021-01-18	United Kingdom	Europe	44	4729.6	8004	0.685115	141429270
ERR5212840	PRJEB37886	AMPLICON	SAMEA7892959	ERX5016387	COG-UK/CAMC-109EB7C	Illumina NovaSeq 6000	PAIRED	PCR	VIRAL RNA	Severe acute respiratory syndrome coronavirus 2	Homo sapiens	ILLUMINA	2021-01-18	United Kingdom	Europe	50	4611.58	4950	0.892987	137900187
ERR5212841	PRJEB37886	AMPLICON	SAMEA7892960	ERX5016388	COG-UK/ALDP-10B7120	Illumina NovaSeq 6000	PAIRED	PCR	VIRAL RNA	Severe acute respiratory syndrome coronavirus 2	Homo sapiens	ILLUMINA	2021-01-19	United Kingdom	Europe	28	4541.95	4514	0.937498	135817789
ERR5212842	PRJEB37886	AMPLICON	SAMEA7892961	ERX5016389	COG-UK/QEUH-10BA679	Illumina NovaSeq 6000	PAIRED	PCR	VIRAL RNA	Severe acute respiratory syndrome coronavirus 2	Homo sapiens	ILLUMINA	2021-01-20	United Kingdom	Europe	50	4612.83	4762	0.928669	137937330
ERR5212843	PRJEB37886	AMPLICON	SAMEA7892962	ERX5016390	COG-UK/QEUH-10BA61F	Illumina NovaSeq 6000	PAIRED	PCR	VIRAL RNA	Severe acute respiratory syndrome coronavirus 2	Homo sapiens	ILLUMINA	2021-01-20	United Kingdom	Europe	46	4694.7	7932	0.674782	140385636
ERR5212844	PRJEB37886	AMPLICON	SAMEA7892963	ERX5016391	COG-UK/ALDP-10B71C6	Illumina NovaSeq 6000	PAIRED	PCR	VIRAL RNA	Severe acute respiratory syndrome coronavirus 2	Homo sapiens	ILLUMINA	2021-01-19	United Kingdom	Europe	41	4600.3	4724	0.863492	137562717
ERR5212845	PRJEB37886	AMPLICON	SAMEA7892964	ERX5016392	COG-UK/QEUH-10BAEF9	Illumina NovaSeq 6000	PAIRED	PCR	VIRAL RNA	Severe acute respiratory syndrome coronavirus 2	Homo sapiens	ILLUMINA	2021-01-18	United Kingdom	Europe	44	4712.58	8002	0.646122	140920407
ERR5212846	PRJEB37886	AMPLICON	SAMEA7892965	ERX5016393	COG-UK/ALDP-10B721E	Illumina NovaSeq 6000	PAIRED	PCR	VIRAL RNA	Severe acute respiratory syndrome coronavirus 2	Homo sapiens	ILLUMINA	2021-01-19	United Kingdom	Europe	46	3906.06	3739	0.969435	116803008
ERR5212847	PRJEB37886	AMPLICON	SAMEA7892966	ERX5016394	COG-UK/QEUH-10BAF32	Illumina NovaSeq 6000	PAIRED	PCR	VIRAL RNA	Severe acute respiratory syndrome coronavirus 2	Homo sapiens	ILLUMINA	2021-01-19	United Kingdom	Europe	39	4708.3	8004	0.639033	140792244
ERR5212848	PRJEB37886	AMPLICON	SAMEA7892967	ERX5016395	COG-UK/ALDP-10B716C	Illumina NovaSeq 6000	PAIRED	PCR	VIRAL RNA	Severe acute respiratory syndrome coronavirus 2	Homo sapiens	ILLUMINA	2021-01-19	United Kingdom	Europe	43	4617.55	4906	0.832759	138078510
ERR5212849	PRJEB37886	AMPLICON	SAMEA7892968	ERX5016396	COG-UK/QEUH-10BAE62	Illumina NovaSeq 6000	PAIRED	PCR	VIRAL RNA	Severe acute respiratory syndrome coronavirus 2	Homo sapiens	ILLUMINA	2021-01-18	United Kingdom	Europe	42	4531.36	4394	0.937364	135501124
ERR5212850	PRJEB37886	AMPLICON	SAMEA7892969	ERX5016397	COG-UK/ALDP-10B71D5	Illumina NovaSeq 6000	PAIRED	PCR	VIRAL RNA	Severe acute respiratory syndrome coronavirus 2	Homo sapiens	ILLUMINA	2021-01-19	United Kingdom	Europe	37	4586.14	4580	0.903655	137139286
ERR5212851	PRJEB37886	AMPLICON	SAMEA7892970	ERX5016398	COG-UK/QEUH-10BAECC	Illumina NovaSeq 6000	PAIRED	PCR	VIRAL RNA	Severe acute respiratory syndrome coronavirus 2	Homo sapiens	ILLUMINA	2021-01-18	United Kingdom	Europe	45	4705.4	7995	0.671337	140705600
ERR5212852	PRJEB37886	AMPLICON	SAMEA7892971	ERX5016399	COG-UK/ALDP-10B717B	Illumina NovaSeq 6000	PAIRED	PCR	VIRAL RNA	Severe acute respiratory syndrome coronavirus 2	Homo sapiens	ILLUMINA	2021-01-19	United Kingdom	Europe	42	4696.13	7605	0.691168	140428254
ERR5212853	PRJEB37886	AMPLICON	SAMEA7892972	ERX5016400	COG-UK/QEUH-10BAF05	Illumina NovaSeq 6000	PAIRED	PCR	VIRAL RNA	Severe acute respiratory syndrome coronavirus 2	Homo sapiens	ILLUMINA	2021-01-19	United Kingdom	Europe	45	4148.86	3876	0.964719	124063367
ERR5212854	PRJEB37886	AMPLICON	SAMEA7892973	ERX5016401	COG-UK/ALDP-10B71E4	Illumina NovaSeq 6000	PAIRED	PCR	VIRAL RNA	Severe acute respiratory syndrome coronavirus 2	Homo sapiens	ILLUMINA	2021-01-19	United Kingdom	Europe	44	4688.11	8000	0.642678	140188447
ERR5212855	PRJEB37886	AMPLICON	SAMEA7892974	ERX5016402	COG-UK/QEUH-10BAFBA	Illumina NovaSeq 6000	PAIRED	PCR	VIRAL RNA	Severe acute respiratory syndrome coronavirus 2	Homo sapiens	ILLUMINA	2021-01-19	United Kingdom	Europe	43	4650.64	4977	0.860181	139068165
ERR5212856	PRJEB37886	AMPLICON	SAMEA7892975	ERX5016403	COG-UK/CAMC-10A0F4E	Illumina NovaSeq 6000	PAIRED	PCR	VIRAL RNA	Severe acute respiratory syndrome coronavirus 2	Homo sapiens	ILLUMINA	2021-01-18	United Kingdom	Europe	44	4712.54	8001	0.666656	140918969
ERR5212857	PRJEB37886	AMPLICON	SAMEA7892976	ERX5016404	COG-UK/CAMC-109EBE5	Illumina NovaSeq 6000	PAIRED	PCR	VIRAL RNA	Severe acute respiratory syndrome coronavirus 2	Homo sapiens	ILLUMINA	2021-01-18	United Kingdom	Europe	45	4699.96	8006	0.65047	140542796
ERR5212858	PRJEB37886	AMPLICON	SAMEA7892977	ERX5016405	COG-UK/CAMC-10A0E7E	Illumina NovaSeq 6000	PAIRED	PCR	VIRAL RNA	Severe acute respiratory syndrome coronavirus 2	Homo sapiens	ILLUMINA	2021-01-18	United Kingdom	Europe	43	3925.62	3713	0.980437	117387896
ERR5212859	PRJEB37886	AMPLICON	SAMEA7892978	ERX5016406	COG-UK/CAMC-10A0EAB	Illumina NovaSeq 6000	PAIRED	PCR	VIRAL RNA	Severe acute respiratory syndrome coronavirus 2	Homo sapiens	ILLUMINA	2021-01-18	United Kingdom	Europe	41	4721.12	7964	0.690533	141175723
ERR5212860	PRJEB37886	AMPLICON	SAMEA7892979	ERX5016407	COG-UK/CAMC-109EB8B	Illumina NovaSeq 6000	PAIRED	PCR	VIRAL RNA	Severe acute respiratory syndrome coronavirus 2	Homo sapiens	ILLUMINA	2021-01-18	United Kingdom	Europe	45	4611	4926	0.85045	137882779
ERR5212861	PRJEB37886	AMPLICON	SAMEA7892980	ERX5016408	COG-UK/CAMC-109EBB8	Illumina NovaSeq 6000	PAIRED	PCR	VIRAL RNA	Severe acute respiratory syndrome coronavirus 2	Homo sapiens	ILLUMINA	2021-01-18	United Kingdom	Europe	46	4713.51	8003	0.649667	140948014
ERR5212862	PRJEB37886	AMPLICON	SAMEA7892981	ERX5016409	COG-UK/CAMC-10A0F20	Illumina NovaSeq 6000	PAIRED	PCR	VIRAL RNA	Severe acute respiratory syndrome coronavirus 2	Homo sapiens	ILLUMINA	2021-01-18	United Kingdom	Europe	81	1487.77	939	0.9279	44488907
ERR5212863	PRJEB37886	AMPLICON	SAMEA7892982	ERX5016410	COG-UK/CAMC-109EC4C	Illumina NovaSeq 6000	PAIRED	PCR	VIRAL RNA	Severe acute respiratory syndrome coronavirus 2	Homo sapiens	ILLUMINA	2021-01-18	United Kingdom	Europe	74	1084.54	650	0.818614	32431121
ERR5212864	PRJEB37886	AMPLICON	SAMEA7892983	ERX5016411	COG-UK/CAMC-10A0F5D	Illumina NovaSeq 6000	PAIRED	PCR	VIRAL RNA	Severe acute respiratory syndrome coronavirus 2	Homo sapiens	ILLUMINA	2021-01-18	United Kingdom	Europe	46	4245.61	3995	0.971374	126956338
ERR5212865	PRJEB37886	AMPLICON	SAMEA7892984	ERX5016412	COG-UK/CAMC-10A0EBA	Illumina NovaSeq 6000	PAIRED	PCR	VIRAL RNA	Severe acute respiratory syndrome coronavirus 2	Homo sapiens	ILLUMINA	2021-01-18	United Kingdom	Europe	38	4717.59	7970	0.676788	141070129
ERR5212866	PRJEB37886	AMPLICON	SAMEA7892985	ERX5016413	COG-UK/CAMC-109EB9A	Illumina NovaSeq 6000	PAIRED	PCR	VIRAL RNA	Severe acute respiratory syndrome coronavirus 2	Homo sapiens	ILLUMINA	2021-01-18	United Kingdom	Europe	43	4741.56	7973	0.688359	141786831
ERR5212867	PRJEB37886	AMPLICON	SAMEA7892986	ERX5016414	COG-UK/CAMC-10A0ED8	Illumina NovaSeq 6000	PAIRED	PCR	VIRAL RNA	Severe acute respiratory syndrome coronavirus 2	Homo sapiens	ILLUMINA	2021-01-18	United Kingdom	Europe	49	4719.51	8008	0.642678	141127610
ERR5212868	PRJEB37886	AMPLICON	SAMEA7892987	ERX5016415	COG-UK/CAMC-109EBF4	Illumina NovaSeq 6000	PAIRED	PCR	VIRAL RNA	Severe acute respiratory syndrome coronavirus 2	Homo sapiens	ILLUMINA	2021-01-18	United Kingdom	Europe	56	3444.21	3217	0.977761	102992233
ERR5212869	PRJEB37886	AMPLICON	SAMEA7892988	ERX5016416	COG-UK/ALDP-10B722D	Illumina NovaSeq 6000	PAIRED	PCR	VIRAL RNA	Severe acute respiratory syndrome coronavirus 2	Homo sapiens	ILLUMINA	2021-01-19	United Kingdom	Europe	46	4671.79	7295	0.700599	139700654
ERR5212870	PRJEB37886	AMPLICON	SAMEA7892989	ERX5016417	COG-UK/ALDP-10B70D8	Illumina NovaSeq 6000	PAIRED	PCR	VIRAL RNA	Severe acute respiratory syndrome coronavirus 2	Homo sapiens	ILLUMINA	2021-01-19	United Kingdom	Europe	43	4610.09	4532	0.883222	137855476
ERR5212871	PRJEB37886	AMPLICON	SAMEA7892990	ERX5016418	COG-UK/QEUH-10BAEDB	Illumina NovaSeq 6000	PAIRED	PCR	VIRAL RNA	Severe acute respiratory syndrome coronavirus 2	Homo sapiens	ILLUMINA	2021-01-19	United Kingdom	Europe	40	4729.84	8001	0.666789	141436341
ERR5212872	PRJEB37886	AMPLICON	SAMEA7892991	ERX5016419	COG-UK/ALDP-10B7102	Illumina NovaSeq 6000	PAIRED	PCR	VIRAL RNA	Severe acute respiratory syndrome coronavirus 2	Homo sapiens	ILLUMINA	2021-01-19	United Kingdom	Europe	44	4698.09	8000	0.669866	140486974
ERR5212873	PRJEB37886	AMPLICON	SAMEA7892992	ERX5016420	COG-UK/QEUH-10BAF41	Illumina NovaSeq 6000	PAIRED	PCR	VIRAL RNA	Severe acute respiratory syndrome coronavirus 2	Homo sapiens	ILLUMINA	2021-01-19	United Kingdom	Europe	45	4706.13	8008	0.647728	140727500
ERR5212874	PRJEB37886	AMPLICON	SAMEA7892993	ERX5016421	COG-UK/ALDP-10B6EFD	Illumina NovaSeq 6000	PAIRED	PCR	VIRAL RNA	Severe acute respiratory syndrome coronavirus 2	Homo sapiens	ILLUMINA	2021-01-18	United Kingdom	Europe	34	4717.93	7985	0.687189	141080317
ERR5212875	PRJEB37886	AMPLICON	SAMEA7892994	ERX5016422	COG-UK/QEUH-10BAE17	Illumina NovaSeq 6000	PAIRED	PCR	VIRAL RNA	Severe acute respiratory syndrome coronavirus 2	Homo sapiens	ILLUMINA	2021-01-19	United Kingdom	Europe	41	4725.79	8005	0.654884	141315268
ERR5212876	PRJEB37886	AMPLICON	SAMEA7892995	ERX5016423	COG-UK/ALDP-10B6F09	Illumina NovaSeq 6000	PAIRED	PCR	VIRAL RNA	Severe acute respiratory syndrome coronavirus 2	Homo sapiens	ILLUMINA	2021-01-18	United Kingdom	Europe	36	4714.4	7227	0.71354	140974850
ERR5212877	PRJEB37886	AMPLICON	SAMEA7892996	ERX5016424	COG-UK/QEUH-10BAE71	Illumina NovaSeq 6000	PAIRED	PCR	VIRAL RNA	Severe acute respiratory syndrome coronavirus 2	Homo sapiens	ILLUMINA	2021-01-19	United Kingdom	Europe	43	4710.41	8010	0.613283	140855368
ERR5212878	PRJEB37886	AMPLICON	SAMEA7892997	ERX5016425	COG-UK/ALDP-10B6F18	Illumina NovaSeq 6000	PAIRED	PCR	VIRAL RNA	Severe acute respiratory syndrome coronavirus 2	Homo sapiens	ILLUMINA	2021-01-18	United Kingdom	Europe	32	4734.24	7084	0.717219	141568003
ERR5212879	PRJEB37886	AMPLICON	SAMEA7892998	ERX5016426	COG-UK/QEUH-10BAF50	Illumina NovaSeq 6000	PAIRED	PCR	VIRAL RNA	Severe acute respiratory syndrome coronavirus 2	Homo sapiens	ILLUMINA	2021-01-19	United Kingdom	Europe	45	4694.04	7690	0.679898	140365978
ERR5212880	PRJEB37886	AMPLICON	SAMEA7892999	ERX5016427	COG-UK/ALDP-10B6F45	Illumina NovaSeq 6000	PAIRED	PCR	VIRAL RNA	Severe acute respiratory syndrome coronavirus 2	Homo sapiens	ILLUMINA	2021-01-18	United Kingdom	Europe	38	4520.1	4606	0.912183	135164510
ERR5212881	PRJEB37886	AMPLICON	SAMEA7893000	ERX5016428	COG-UK/QEUH-10BAE80	Illumina NovaSeq 6000	PAIRED	PCR	VIRAL RNA	Severe acute respiratory syndrome coronavirus 2	Homo sapiens	ILLUMINA	2021-01-19	United Kingdom	Europe	48	4580.25	4584	0.928235	136963335
ERR5212882	PRJEB37886	AMPLICON	SAMEA7893001	ERX5016429	COG-UK/ALDP-10B6F27	Illumina NovaSeq 6000	PAIRED	PCR	VIRAL RNA	Severe acute respiratory syndrome coronavirus 2	Homo sapiens	ILLUMINA	2021-01-18	United Kingdom	Europe	36	4165.39	3994	0.965321	124557679
ERR5212883	PRJEB37886	AMPLICON	SAMEA7893002	ERX5016430	COG-UK/QEUH-10BAF7E	Illumina NovaSeq 6000	PAIRED	PCR	VIRAL RNA	Severe acute respiratory syndrome coronavirus 2	Homo sapiens	ILLUMINA	2021-01-19	United Kingdom	Europe	40	4628.11	5146	0.824499	138394504
ERR5212884	PRJEB37886	AMPLICON	SAMEA7893003	ERX5016431	COG-UK/CAMC-10A0E8D	Illumina NovaSeq 6000	PAIRED	PCR	VIRAL RNA	Severe acute respiratory syndrome coronavirus 2	Homo sapiens	ILLUMINA	2021-01-18	United Kingdom	Europe	40	4648.26	5457	0.783834	138996924
ERR5212885	PRJEB37886	AMPLICON	SAMEA7893004	ERX5016432	COG-UK/CAMC-109EC5B	Illumina NovaSeq 6000	PAIRED	PCR	VIRAL RNA	Severe acute respiratory syndrome coronavirus 2	Homo sapiens	ILLUMINA	2021-01-18	United Kingdom	Europe	44	4670.89	6841	0.712303	139673535
ERR5212886	PRJEB37886	AMPLICON	SAMEA7893005	ERX5016433	COG-UK/CAMC-10A0EC9	Illumina NovaSeq 6000	PAIRED	PCR	VIRAL RNA	Severe acute respiratory syndrome coronavirus 2	Homo sapiens	ILLUMINA	2021-01-18	United Kingdom	Europe	41	4660.95	6652	0.733003	139376380
ERR5212887	PRJEB37886	AMPLICON	SAMEA7893006	ERX5016434	COG-UK/CAMC-10A0F02	Illumina NovaSeq 6000	PAIRED	PCR	VIRAL RNA	Severe acute respiratory syndrome coronavirus 2	Homo sapiens	ILLUMINA	2021-01-18	United Kingdom	Europe	45	4493.89	4220	0.941745	134380792
ERR5212888	PRJEB37886	AMPLICON	SAMEA7893007	ERX5016435	COG-UK/CAMC-10A0FA8	Illumina NovaSeq 6000	PAIRED	PCR	VIRAL RNA	Severe acute respiratory syndrome coronavirus 2	Homo sapiens	ILLUMINA	2021-01-18	United Kingdom	Europe	40	4716.56	8007	0.641574	141039182
ERR5212889	PRJEB37886	AMPLICON	SAMEA7893008	ERX5016436	COG-UK/CAMC-109ED49	Illumina NovaSeq 6000	PAIRED	PCR	VIRAL RNA	Severe acute respiratory syndrome coronavirus 2	Homo sapiens	ILLUMINA	2021-01-18	United Kingdom	Europe	48	3636.15	3386	0.972879	108731708
ERR5212890	PRJEB37886	AMPLICON	SAMEA7893009	ERX5016437	COG-UK/CAMC-10A1077	Illumina NovaSeq 6000	PAIRED	PCR	VIRAL RNA	Severe acute respiratory syndrome coronavirus 2	Homo sapiens	ILLUMINA	2021-01-18	United Kingdom	Europe	46	4671.67	6817	0.718858	139696915
ERR5212891	PRJEB37886	AMPLICON	SAMEA7893010	ERX5016438	COG-UK/CAMC-109F7E0	Illumina NovaSeq 6000	PAIRED	PCR	VIRAL RNA	Severe acute respiratory syndrome coronavirus 2	Homo sapiens	ILLUMINA	2021-01-18	United Kingdom	Europe	47	4704	7978	0.687958	140663798
ERR5212892	PRJEB37886	AMPLICON	SAMEA7893011	ERX5016439	COG-UK/CAMC-10A0FF3	Illumina NovaSeq 6000	PAIRED	PCR	VIRAL RNA	Severe acute respiratory syndrome coronavirus 2	Homo sapiens	ILLUMINA	2021-01-18	United Kingdom	Europe	42	4741.6	8003	0.66281	141787956
ERR5212893	PRJEB37886	AMPLICON	SAMEA7893012	ERX5016440	COG-UK/CAMC-109F847	Illumina NovaSeq 6000	PAIRED	PCR	VIRAL RNA	Severe acute respiratory syndrome coronavirus 2	Homo sapiens	ILLUMINA	2021-01-18	United Kingdom	Europe	39	4698.13	7996	0.679397	140488280
ERR5212894	PRJEB37886	AMPLICON	SAMEA7893013	ERX5016441	COG-UK/CAMC-10A0FC6	Illumina NovaSeq 6000	PAIRED	PCR	VIRAL RNA	Severe acute respiratory syndrome coronavirus 2	Homo sapiens	ILLUMINA	2021-01-18	United Kingdom	Europe	75	1937.59	1478	0.879209	57939712
ERR5212895	PRJEB37886	AMPLICON	SAMEA7893014	ERX5016442	COG-UK/CAMC-109F74A	Illumina NovaSeq 6000	PAIRED	PCR	VIRAL RNA	Severe acute respiratory syndrome coronavirus 2	Homo sapiens	ILLUMINA	2021-01-18	United Kingdom	Europe	42	4649.2	5911	0.763301	139025090
ERR5212896	PRJEB37886	AMPLICON	SAMEA7893015	ERX5016443	COG-UK/CAMC-10A100E	Illumina NovaSeq 6000	PAIRED	PCR	VIRAL RNA	Severe acute respiratory syndrome coronavirus 2	Homo sapiens	ILLUMINA	2021-01-18	United Kingdom	Europe	87	1212.68	738	0.849647	36262650
ERR5212897	PRJEB37886	AMPLICON	SAMEA7893016	ERX5016444	COG-UK/CAMC-109F829	Illumina NovaSeq 6000	PAIRED	PCR	VIRAL RNA	Severe acute respiratory syndrome coronavirus 2	Homo sapiens	ILLUMINA	2021-01-18	United Kingdom	Europe	44	4745.74	8002	0.668528	141911917
ERR5212898	PRJEB37886	AMPLICON	SAMEA7893017	ERX5016445	COG-UK/ALDP-10B6F36	Illumina NovaSeq 6000	PAIRED	PCR	VIRAL RNA	Severe acute respiratory syndrome coronavirus 2	Homo sapiens	ILLUMINA	2021-01-18	United Kingdom	Europe	37	4711.42	7920	0.684145	140885507
ERR5212899	PRJEB37886	AMPLICON	SAMEA7893018	ERX5016446	COG-UK/QEUH-10BAF8D	Illumina NovaSeq 6000	PAIRED	PCR	VIRAL RNA	Severe acute respiratory syndrome coronavirus 2	Homo sapiens	ILLUMINA	2021-01-19	United Kingdom	Europe	41	4692.94	7919	0.677758	140332977
ERR5212900	PRJEB37886	AMPLICON	SAMEA7893019	ERX5016447	COG-UK/ALDP-10B6EEE	Illumina NovaSeq 6000	PAIRED	PCR	VIRAL RNA	Severe acute respiratory syndrome coronavirus 2	Homo sapiens	ILLUMINA	2021-01-18	United Kingdom	Europe	43	4358.69	4083	0.976123	130337905
ERR5212901	PRJEB37886	AMPLICON	SAMEA7893020	ERX5016448	COG-UK/QEUH-10BAFD8	Illumina NovaSeq 6000	PAIRED	PCR	VIRAL RNA	Severe acute respiratory syndrome coronavirus 2	Homo sapiens	ILLUMINA	2021-01-19	United Kingdom	Europe	42	4701.82	6890	0.703809	140598414
ERR5212902	PRJEB37886	AMPLICON	SAMEA7893021	ERX5016449	COG-UK/ALDP-10B9364	Illumina NovaSeq 6000	PAIRED	PCR	VIRAL RNA	Severe acute respiratory syndrome coronavirus 2	Homo sapiens	ILLUMINA	2021-01-18	United Kingdom	Europe	24	4714.55	8009	0.631943	140979286
ERR5212903	PRJEB37886	AMPLICON	SAMEA7893022	ERX5016450	COG-UK/QEUH-10BAE26	Illumina NovaSeq 6000	PAIRED	PCR	VIRAL RNA	Severe acute respiratory syndrome coronavirus 2	Homo sapiens	ILLUMINA	2021-01-19	United Kingdom	Europe	42	4693.97	7924	0.669866	140363741
ERR5212904	PRJEB37886	AMPLICON	SAMEA7893023	ERX5016451	COG-UK/ALDP-10B725A	Illumina NovaSeq 6000	PAIRED	PCR	VIRAL RNA	Severe acute respiratory syndrome coronavirus 2	Homo sapiens	ILLUMINA	2021-01-18	United Kingdom	Europe	25	4565.85	4808	0.831188	136532617
ERR5212905	PRJEB37886	AMPLICON	SAMEA7893024	ERX5016452	COG-UK/QEUH-10BAE9F	Illumina NovaSeq 6000	PAIRED	PCR	VIRAL RNA	Severe acute respiratory syndrome coronavirus 2	Homo sapiens	ILLUMINA	2021-01-19	United Kingdom	Europe	38	4716.95	8000	0.672909	141051049
ERR5212906	PRJEB37886	AMPLICON	SAMEA7893025	ERX5016453	COG-UK/ALDP-10B7278	Illumina NovaSeq 6000	PAIRED	PCR	VIRAL RNA	Severe acute respiratory syndrome coronavirus 2	Homo sapiens	ILLUMINA	2021-01-18	United Kingdom	Europe	23	4697.88	7622	0.686687	140480662
ERR5212907	PRJEB37886	AMPLICON	SAMEA7893026	ERX5016454	COG-UK/ALDP-10B7269	Illumina NovaSeq 6000	PAIRED	PCR	VIRAL RNA	Severe acute respiratory syndrome coronavirus 2	Homo sapiens	ILLUMINA	2021-01-18	United Kingdom	Europe	25	4667.92	6357	0.731799	139584861
ERR5212908	PRJEB37886	AMPLICON	SAMEA7893027	ERX5016455	COG-UK/QEUH-10BAFE7	Illumina NovaSeq 6000	PAIRED	PCR	VIRAL RNA	Severe acute respiratory syndrome coronavirus 2	Homo sapiens	ILLUMINA	2021-01-19	United Kingdom	Europe	42	4716.89	8009	0.632846	141049130
ERR5212909	PRJEB37886	AMPLICON	SAMEA7893028	ERX5016456	COG-UK/ALDP-10B7287	Illumina NovaSeq 6000	PAIRED	PCR	VIRAL RNA	Severe acute respiratory syndrome coronavirus 2	Homo sapiens	ILLUMINA	2021-01-18	United Kingdom	Europe	27	4725.22	7814	0.702705	141298187
ERR5212910	PRJEB37886	AMPLICON	SAMEA7893029	ERX5016457	COG-UK/QEUH-10BAE35	Illumina NovaSeq 6000	PAIRED	PCR	VIRAL RNA	Severe acute respiratory syndrome coronavirus 2	Homo sapiens	ILLUMINA	2021-01-19	United Kingdom	Europe	43	4630.22	4800	0.879176	138457465
ERR5212911	PRJEB37886	AMPLICON	SAMEA7893030	ERX5016458	COG-UK/ALDP-10B72A5	Illumina NovaSeq 6000	PAIRED	PCR	VIRAL RNA	Severe acute respiratory syndrome coronavirus 2	Homo sapiens	ILLUMINA	2021-01-18	United Kingdom	Europe	46	2723.01	2431	0.920175	81426058
ERR5212912	PRJEB37886	AMPLICON	SAMEA7893031	ERX5016459	COG-UK/QEUH-10BAF14	Illumina NovaSeq 6000	PAIRED	PCR	VIRAL RNA	Severe acute respiratory syndrome coronavirus 2	Homo sapiens	ILLUMINA	2021-01-18	United Kingdom	Europe	57	3581.88	3355	0.964619	107108826
ERR5212913	PRJEB37886	AMPLICON	SAMEA7893032	ERX5016460	COG-UK/CAMC-10A101D	Illumina NovaSeq 6000	PAIRED	PCR	VIRAL RNA	Severe acute respiratory syndrome coronavirus 2	Homo sapiens	ILLUMINA	2021-01-18	United Kingdom	Europe	45	4710.59	7996	0.669164	140860655
ERR5212914	PRJEB37886	AMPLICON	SAMEA7893033	ERX5016461	COG-UK/CAMC-109F856	Illumina NovaSeq 6000	PAIRED	PCR	VIRAL RNA	Severe acute respiratory syndrome coronavirus 2	Homo sapiens	ILLUMINA	2021-01-18	United Kingdom	Europe	42	3900.83	3657	0.975688	116646580
ERR5212915	PRJEB37886	AMPLICON	SAMEA7893034	ERX5016462	COG-UK/CAMC-10A104A	Illumina NovaSeq 6000	PAIRED	PCR	VIRAL RNA	Severe acute respiratory syndrome coronavirus 2	Homo sapiens	ILLUMINA	2021-01-18	United Kingdom	Europe	47	4667.74	6286	0.748186	139579482
ERR5212916	PRJEB37886	AMPLICON	SAMEA7893035	ERX5016463	COG-UK/CAMC-109F777	Illumina NovaSeq 6000	PAIRED	PCR	VIRAL RNA	Severe acute respiratory syndrome coronavirus 2	Homo sapiens	ILLUMINA	2021-01-18	United Kingdom	Europe	40	4644.43	4893	0.827342	138882319
ERR5212917	PRJEB37886	AMPLICON	SAMEA7893036	ERX5016464	COG-UK/CAMC-10A0FD5	Illumina NovaSeq 6000	PAIRED	PCR	VIRAL RNA	Severe acute respiratory syndrome coronavirus 2	Homo sapiens	ILLUMINA	2021-01-18	United Kingdom	Europe	44	4716.65	7519	0.696686	141041840
ERR5212918	PRJEB37886	AMPLICON	SAMEA7893037	ERX5016465	COG-UK/CAMC-109F7FF	Illumina NovaSeq 6000	PAIRED	PCR	VIRAL RNA	Severe acute respiratory syndrome coronavirus 2	Homo sapiens	ILLUMINA	2021-01-18	United Kingdom	Europe	45	4724.4	7606	0.69381	141273678
ERR5212919	PRJEB37886	AMPLICON	SAMEA7893038	ERX5016466	COG-UK/CAMC-10A1086	Illumina NovaSeq 6000	PAIRED	PCR	VIRAL RNA	Severe acute respiratory syndrome coronavirus 2	Homo sapiens	ILLUMINA	2021-01-18	United Kingdom	Europe	42	4701.86	7995	0.660502	140599644
ERR5212920	PRJEB37886	AMPLICON	SAMEA7893039	ERX5016467	COG-UK/CAMC-109F786	Illumina NovaSeq 6000	PAIRED	PCR	VIRAL RNA	Severe acute respiratory syndrome coronavirus 2	Homo sapiens	ILLUMINA	2021-01-18	United Kingdom	Europe	43	4602.21	4833	0.853894	137619909
ERR5212921	PRJEB37886	AMPLICON	SAMEA7893040	ERX5016468	COG-UK/CAMC-10A1059	Illumina NovaSeq 6000	PAIRED	PCR	VIRAL RNA	Severe acute respiratory syndrome coronavirus 2	Homo sapiens	ILLUMINA	2021-01-18	United Kingdom	Europe	25	4727.69	7996	0.688526	141372055
ERR5212922	PRJEB37886	AMPLICON	SAMEA7893041	ERX5016469	COG-UK/CAMC-109F80B	Illumina NovaSeq 6000	PAIRED	PCR	VIRAL RNA	Severe acute respiratory syndrome coronavirus 2	Homo sapiens	ILLUMINA	2021-01-18	United Kingdom	Europe	47	4052.19	3893	0.96288	121172683
ERR5212923	PRJEB37886	AMPLICON	SAMEA7893042	ERX5016470	COG-UK/CAMC-10A102C	Illumina NovaSeq 6000	PAIRED	PCR	VIRAL RNA	Severe acute respiratory syndrome coronavirus 2	Homo sapiens	ILLUMINA	2021-01-18	United Kingdom	Europe	29	4703.88	7996	0.6599	140660087
ERR5212924	PRJEB37886	AMPLICON	SAMEA7893043	ERX5016471	COG-UK/CAMC-109F7B3	Illumina NovaSeq 6000	PAIRED	PCR	VIRAL RNA	Severe acute respiratory syndrome coronavirus 2	Homo sapiens	ILLUMINA	2021-01-18	United Kingdom	Europe	44	4650.89	5767	0.762332	139075571
ERR5212925	PRJEB37886	AMPLICON	SAMEA7893044	ERX5016472	COG-UK/CAMC-109F759	Illumina NovaSeq 6000	PAIRED	PCR	VIRAL RNA	Severe acute respiratory syndrome coronavirus 2	Homo sapiens	ILLUMINA	2021-01-18	United Kingdom	Europe	42	3792.13	3448	0.958934	113396047
ERR5212926	PRJEB37886	AMPLICON	SAMEA7893045	ERX5016473	COG-UK/CAMC-10A0FE4	Illumina NovaSeq 6000	PAIRED	PCR	VIRAL RNA	Severe acute respiratory syndrome coronavirus 2	Homo sapiens	ILLUMINA	2021-01-18	United Kingdom	Europe	41	4724.44	8001	0.681637	141274804
ERR5212927	PRJEB37886	AMPLICON	SAMEA7893046	ERX5016474	COG-UK/CAMC-109F795	Illumina NovaSeq 6000	PAIRED	PCR	VIRAL RNA	Severe acute respiratory syndrome coronavirus 2	Homo sapiens	ILLUMINA	2021-01-18	United Kingdom	Europe	42	4709.81	8001	0.654148	140837591
ERR5212928	PRJEB37886	AMPLICON	SAMEA7893047	ERX5016475	COG-UK/ALDP-10B7296	Illumina NovaSeq 6000	PAIRED	PCR	VIRAL RNA	Severe acute respiratory syndrome coronavirus 2	Homo sapiens	ILLUMINA	2021-01-18	United Kingdom	Europe	27	4071.43	3898	0.959335	121747978
ERR5212929	PRJEB37886	AMPLICON	SAMEA7893048	ERX5016476	COG-UK/ALDP-10B7375	Illumina NovaSeq 6000	PAIRED	PCR	VIRAL RNA	Severe acute respiratory syndrome coronavirus 2	Homo sapiens	ILLUMINA	2021-01-19	United Kingdom	Europe	49	2072.05	1493	0.915192	61960371
ERR5212930	PRJEB37886	AMPLICON	SAMEA7893049	ERX5016477	COG-UK/QEUH-10BAEAE	Illumina NovaSeq 6000	PAIRED	PCR	VIRAL RNA	Severe acute respiratory syndrome coronavirus 2	Homo sapiens	ILLUMINA	2021-01-19	United Kingdom	Europe	44	4704.43	8005	0.628131	140676564
ERR5212931	PRJEB37886	AMPLICON	SAMEA7893050	ERX5016478	COG-UK/ALDP-10B73B1	Illumina NovaSeq 6000	PAIRED	PCR	VIRAL RNA	Severe acute respiratory syndrome coronavirus 2	Homo sapiens	ILLUMINA	2021-01-19	United Kingdom	Europe	46	4528.29	4740	0.909741	135409534
ERR5212932	PRJEB37886	AMPLICON	SAMEA7893051	ERX5016479	COG-UK/QEUH-10BAFC9	Illumina NovaSeq 6000	PAIRED	PCR	VIRAL RNA	Severe acute respiratory syndrome coronavirus 2	Homo sapiens	ILLUMINA	2021-01-19	United Kingdom	Europe	36	4544.77	4534	0.879209	135902365
ERR5212933	PRJEB37886	AMPLICON	SAMEA7893052	ERX5016480	COG-UK/ALDP-10B72F0	Illumina NovaSeq 6000	PAIRED	PCR	VIRAL RNA	Severe acute respiratory syndrome coronavirus 2	Homo sapiens	ILLUMINA	2021-01-19	United Kingdom	Europe	42	4675.97	8004	0.644149	139825666
ERR5212934	PRJEB37886	AMPLICON	SAMEA7893053	ERX5016481	COG-UK/QEUH-10BAFF6	Illumina NovaSeq 6000	PAIRED	PCR	VIRAL RNA	Severe acute respiratory syndrome coronavirus 2	Homo sapiens	ILLUMINA	2021-01-19	United Kingdom	Europe	41	4637.71	5321	0.788416	138681547
ERR5212935	PRJEB37886	AMPLICON	SAMEA7893054	ERX5016482	COG-UK/QEUH-10BAE53	Illumina NovaSeq 6000	PAIRED	PCR	VIRAL RNA	Severe acute respiratory syndrome coronavirus 2	Homo sapiens	ILLUMINA	2021-01-19	United Kingdom	Europe	68	1178.45	761	0.885463	35239289
ERR5212936	PRJEB37886	AMPLICON	SAMEA7893055	ERX5016483	COG-UK/ALDP-10B7348	Illumina NovaSeq 6000	PAIRED	PCR	VIRAL RNA	Severe acute respiratory syndrome coronavirus 2	Homo sapiens	ILLUMINA	2021-01-19	United Kingdom	Europe	44	4687.26	6924	0.71334	140163032
ERR5212937	PRJEB37886	AMPLICON	SAMEA7893056	ERX5016484	COG-UK/QEUH-10BAEBD	Illumina NovaSeq 6000	PAIRED	PCR	VIRAL RNA	Severe acute respiratory syndrome coronavirus 2	Homo sapiens	ILLUMINA	2021-01-19	United Kingdom	Europe	39	4491.91	4341	0.947229	134321680
ERR5212938	PRJEB37886	AMPLICON	SAMEA7893057	ERX5016485	COG-UK/ALDP-10B730C	Illumina NovaSeq 6000	PAIRED	PCR	VIRAL RNA	Severe acute respiratory syndrome coronavirus 2	Homo sapiens	ILLUMINA	2021-01-19	United Kingdom	Europe	26	4650.78	5521	0.752634	139072167
ERR5212939	PRJEB37886	AMPLICON	SAMEA7893058	ERX5016486	COG-UK/QEUH-10BAF23	Illumina NovaSeq 6000	PAIRED	PCR	VIRAL RNA	Severe acute respiratory syndrome coronavirus 2	Homo sapiens	ILLUMINA	2021-01-19	United Kingdom	Europe	42	4643.5	5712	0.777046	138854480
ERR5212940	PRJEB37886	AMPLICON	SAMEA7893059	ERX5016487	COG-UK/ALDP-10B73DF	Illumina NovaSeq 6000	PAIRED	PCR	VIRAL RNA	Severe acute respiratory syndrome coronavirus 2	Homo sapiens	ILLUMINA	2021-01-19	United Kingdom	Europe	44	4484.45	4496	0.927031	134098437
ERR5212941	PRJEB37886	AMPLICON	SAMEA7893060	ERX5016488	COG-UK/CAMC-10A103B	Illumina NovaSeq 6000	PAIRED	PCR	VIRAL RNA	Severe acute respiratory syndrome coronavirus 2	Homo sapiens	ILLUMINA	2021-01-18	United Kingdom	Europe	49	4644.2	5420	0.823596	138875376
ERR5212942	PRJEB37886	AMPLICON	SAMEA7893061	ERX5016489	COG-UK/CAMC-109F7C2	Illumina NovaSeq 6000	PAIRED	PCR	VIRAL RNA	Severe acute respiratory syndrome coronavirus 2	Homo sapiens	ILLUMINA	2021-01-18	United Kingdom	Europe	119	821.759	461	0.826338	24573064
ERR5212943	PRJEB37886	AMPLICON	SAMEA7893062	ERX5016490	COG-UK/CAMC-10A10C2	Illumina NovaSeq 6000	PAIRED	PCR	VIRAL RNA	Severe acute respiratory syndrome coronavirus 2	Homo sapiens	ILLUMINA	2021-01-17	United Kingdom	Europe	44	4426.69	4164	0.941411	132371190
ERR5212944	PRJEB37886	AMPLICON	SAMEA7893063	ERX5016491	COG-UK/CAMC-109F81A	Illumina NovaSeq 6000	PAIRED	PCR	VIRAL RNA	Severe acute respiratory syndrome coronavirus 2	Homo sapiens	ILLUMINA	2021-01-18	United Kingdom	Europe	44	4734.09	7996	0.684112	141563577
ERR5212945	PRJEB37886	AMPLICON	SAMEA7893064	ERX5016492	COG-UK/CAMC-109F73B	Illumina NovaSeq 6000	PAIRED	PCR	VIRAL RNA	Severe acute respiratory syndrome coronavirus 2	Homo sapiens	ILLUMINA	2021-01-18	United Kingdom	Europe	43	3843.78	3610	0.963683	114940426
ERR5212946	PRJEB37886	AMPLICON	SAMEA7893065	ERX5016493	COG-UK/CAMC-109F865	Illumina NovaSeq 6000	PAIRED	PCR	VIRAL RNA	Severe acute respiratory syndrome coronavirus 2	Homo sapiens	ILLUMINA	2021-01-18	United Kingdom	Europe	44	4723.6	7998	0.68468	141249891
ERR5212947	PRJEB37886	AMPLICON	SAMEA7893066	ERX5016494	COG-UK/CAMC-109F768	Illumina NovaSeq 6000	PAIRED	PCR	VIRAL RNA	Severe acute respiratory syndrome coronavirus 2	Homo sapiens	ILLUMINA	2021-01-18	United Kingdom	Europe	45	4472.72	4375	0.943049	133747743
ERR5212948	PRJEB37886	AMPLICON	SAMEA7893067	ERX5016495	COG-UK/CAMC-10A110B	Illumina NovaSeq 6000	PAIRED	PCR	VIRAL RNA	Severe acute respiratory syndrome coronavirus 2	Homo sapiens	ILLUMINA	2021-01-17	United Kingdom	Europe	45	4726.33	8002	0.672541	141331355
ERR5212949	PRJEB37886	AMPLICON	SAMEA7893068	ERX5016496	COG-UK/CAMC-109F7A4	Illumina NovaSeq 6000	PAIRED	PCR	VIRAL RNA	Severe acute respiratory syndrome coronavirus 2	Homo sapiens	ILLUMINA	2021-01-18	United Kingdom	Europe	52	3658.19	3543	0.940875	109390829
