## Supplementary Table 1 for "Early detection and improved genomic surveillance of SARS-CoV-2 variants from deep sequencing data" (part 34 of 164)

### Sheet: Metadata (before quality check) (continued)
Run	BioProject	AssayType	BioSample	Experiment	SampleName	Instrument	LibraryLayout	LibrarySelection	LibrarySource	Organism	Host	Platform	CollectionDate	Country	Continent	NumberVariants	MeanCoverage	MedianCoverage	PercentageHighCoverage	TotalCoverage
ERR5212950	PRJEB37886	AMPLICON	SAMEA7893069	ERX5016497	COG-UK/CAMC-10A1129	Illumina NovaSeq 6000	PAIRED	PCR	VIRAL RNA	Severe acute respiratory syndrome coronavirus 2	Homo sapiens	ILLUMINA	2021-01-17	United Kingdom	Europe	45	4703.05	7931	0.681269	140635387
ERR5212951	PRJEB37886	AMPLICON	SAMEA7893070	ERX5016498	COG-UK/CAMC-109F7D1	Illumina NovaSeq 6000	PAIRED	PCR	VIRAL RNA	Severe acute respiratory syndrome coronavirus 2	Homo sapiens	ILLUMINA	2021-01-18	United Kingdom	Europe	41	4508.64	4486	0.926395	134821897
ERR5212952	PRJEB37886	AMPLICON	SAMEA7893071	ERX5016499	COG-UK/CAMC-10A1138	Illumina NovaSeq 6000	PAIRED	PCR	VIRAL RNA	Severe acute respiratory syndrome coronavirus 2	Homo sapiens	ILLUMINA	2021-01-17	United Kingdom	Europe	42	4632.06	5288	0.811323	138512374
ERR5212953	PRJEB37886	AMPLICON	SAMEA7893072	ERX5016500	COG-UK/CAMC-109F838	Illumina NovaSeq 6000	PAIRED	PCR	VIRAL RNA	Severe acute respiratory syndrome coronavirus 2	Homo sapiens	ILLUMINA	2021-01-18	United Kingdom	Europe	42	4751.99	7998	0.681403	142098613
ERR5212954	PRJEB37886	AMPLICON	SAMEA7893073	ERX5016501	COG-UK/ALDP-10B73C0	Illumina NovaSeq 6000	PAIRED	PCR	VIRAL RNA	Severe acute respiratory syndrome coronavirus 2	Homo sapiens	ILLUMINA	2021-01-19	United Kingdom	Europe	39	4719.92	8002	0.665184	141139747
ERR5212955	PRJEB37886	AMPLICON	SAMEA7893074	ERX5016502	COG-UK/QEUH-10BAF6F	Illumina NovaSeq 6000	PAIRED	PCR	VIRAL RNA	Severe acute respiratory syndrome coronavirus 2	Homo sapiens	ILLUMINA	2021-01-19	United Kingdom	Europe	22	4680.8	6762	0.696151	139969956
ERR5212956	PRJEB37886	AMPLICON	SAMEA7893075	ERX5016503	COG-UK/ALDP-10B7357	Illumina NovaSeq 6000	PAIRED	PCR	VIRAL RNA	Severe acute respiratory syndrome coronavirus 2	Homo sapiens	ILLUMINA	2021-01-19	United Kingdom	Europe	43	4688.05	6815	0.718323	140186820
ERR5212957	PRJEB37886	AMPLICON	SAMEA7893076	ERX5016504	COG-UK/QEUH-10BAEEA	Illumina NovaSeq 6000	PAIRED	PCR	VIRAL RNA	Severe acute respiratory syndrome coronavirus 2	Homo sapiens	ILLUMINA	2021-01-19	United Kingdom	Europe	48	4665.3	5351	0.806541	139506317
ERR5212958	PRJEB37886	AMPLICON	SAMEA7893077	ERX5016505	COG-UK/ALDP-10B7384	Illumina NovaSeq 6000	PAIRED	PCR	VIRAL RNA	Severe acute respiratory syndrome coronavirus 2	Homo sapiens	ILLUMINA	2021-01-19	United Kingdom	Europe	48	4532.32	7882	0.655319	135529933
ERR5212959	PRJEB37886	AMPLICON	SAMEA7893078	ERX5016506	COG-UK/ALDP-10B731B	Illumina NovaSeq 6000	PAIRED	PCR	VIRAL RNA	Severe acute respiratory syndrome coronavirus 2	Homo sapiens	ILLUMINA	2021-01-19	United Kingdom	Europe	43	4660.93	5922	0.766478	139375849
ERR5212960	PRJEB37886	AMPLICON	SAMEA7893079	ERX5016507	COG-UK/ALDP-10B7393	Illumina NovaSeq 6000	PAIRED	PCR	VIRAL RNA	Severe acute respiratory syndrome coronavirus 2	Homo sapiens	ILLUMINA	2021-01-19	United Kingdom	Europe	32	4493.54	4872	0.839548	134370271
ERR5212961	PRJEB37886	AMPLICON	SAMEA7893080	ERX5016508	COG-UK/ALDP-10B72D2	Illumina NovaSeq 6000	PAIRED	PCR	VIRAL RNA	Severe acute respiratory syndrome coronavirus 2	Homo sapiens	ILLUMINA	2021-01-19	United Kingdom	Europe	43	4770.88	8002	0.66301	142663565
ERR5212962	PRJEB37886	AMPLICON	SAMEA7893081	ERX5016509	COG-UK/ALDP-10B73EE	Illumina NovaSeq 6000	PAIRED	PCR	VIRAL RNA	Severe acute respiratory syndrome coronavirus 2	Homo sapiens	ILLUMINA	2021-01-19	United Kingdom	Europe	45	4731.53	7766	0.684915	141486867
ERR5212963	PRJEB37886	AMPLICON	SAMEA7893082	ERX5016510	COG-UK/ALDP-10B72E1	Illumina NovaSeq 6000	PAIRED	PCR	VIRAL RNA	Severe acute respiratory syndrome coronavirus 2	Homo sapiens	ILLUMINA	2021-01-19	United Kingdom	Europe	39	4709.62	7293	0.708223	140831908
ERR5212964	PRJEB37886	AMPLICON	SAMEA7893083	ERX5016511	COG-UK/CAMC-10A10D1	Illumina NovaSeq 6000	PAIRED	PCR	VIRAL RNA	Severe acute respiratory syndrome coronavirus 2	Homo sapiens	ILLUMINA	2021-01-17	United Kingdom	Europe	41	4655.54	8000	0.668863	139214733
ERR5212965	PRJEB37886	AMPLICON	SAMEA7893084	ERX5016512	COG-UK/CAMC-10A037F	Illumina NovaSeq 6000	PAIRED	PCR	VIRAL RNA	Severe acute respiratory syndrome coronavirus 2	Homo sapiens	ILLUMINA	2021-01-18	United Kingdom	Europe	43	4685.24	8002	0.648062	140102719
ERR5212966	PRJEB37886	AMPLICON	SAMEA7893085	ERX5016513	COG-UK/CAMC-10A1147	Illumina NovaSeq 6000	PAIRED	PCR	VIRAL RNA	Severe acute respiratory syndrome coronavirus 2	Homo sapiens	ILLUMINA	2021-01-17	United Kingdom	Europe	45	4658.08	7948	0.676053	139290581
ERR5212967	PRJEB37886	AMPLICON	SAMEA7893086	ERX5016514	COG-UK/CAMC-10A0315	Illumina NovaSeq 6000	PAIRED	PCR	VIRAL RNA	Severe acute respiratory syndrome coronavirus 2	Homo sapiens	ILLUMINA	2021-01-18	United Kingdom	Europe	51	4354.26	4117	0.954185	130205467
ERR5212968	PRJEB37886	AMPLICON	SAMEA7893087	ERX5016515	COG-UK/CAMC-10A10FF	Illumina NovaSeq 6000	PAIRED	PCR	VIRAL RNA	Severe acute respiratory syndrome coronavirus 2	Homo sapiens	ILLUMINA	2021-01-17	United Kingdom	Europe	44	4652.38	6891	0.707554	139120028
ERR5212969	PRJEB37886	AMPLICON	SAMEA7893088	ERX5016516	COG-UK/CAMC-10A0342	Illumina NovaSeq 6000	PAIRED	PCR	VIRAL RNA	Severe acute respiratory syndrome coronavirus 2	Homo sapiens	ILLUMINA	2021-01-18	United Kingdom	Europe	44	4679.98	8008	0.636625	139945555
ERR5212970	PRJEB37886	AMPLICON	SAMEA7893089	ERX5016517	COG-UK/CAMC-10A111A	Illumina NovaSeq 6000	PAIRED	PCR	VIRAL RNA	Severe acute respiratory syndrome coronavirus 2	Homo sapiens	ILLUMINA	2021-01-16	United Kingdom	Europe	43	4610.59	6340	0.749122	137870602
ERR5212971	PRJEB37886	AMPLICON	SAMEA7893090	ERX5016518	COG-UK/CAMC-10A10E0	Illumina NovaSeq 6000	PAIRED	PCR	VIRAL RNA	Severe acute respiratory syndrome coronavirus 2	Homo sapiens	ILLUMINA	2021-01-17	United Kingdom	Europe	27	4673.22	8004	0.649834	139743224
ERR5212972	PRJEB37886	AMPLICON	SAMEA7893091	ERX5016519	COG-UK/CAMC-10A0421	Illumina NovaSeq 6000	PAIRED	PCR	VIRAL RNA	Severe acute respiratory syndrome coronavirus 2	Homo sapiens	ILLUMINA	2021-01-18	United Kingdom	Europe	44	4618.91	6748	0.720597	138119162
ERR5212973	PRJEB37886	AMPLICON	SAMEA7893092	ERX5016520	COG-UK/CAMC-10A1165	Illumina NovaSeq 6000	PAIRED	PCR	VIRAL RNA	Severe acute respiratory syndrome coronavirus 2	Homo sapiens	ILLUMINA	2021-01-18	United Kingdom	Europe	45	4717.71	8009	0.637796	141073763
ERR5212974	PRJEB37886	AMPLICON	SAMEA7893093	ERX5016521	COG-UK/CAMC-10A12BD	Illumina NovaSeq 6000	PAIRED	PCR	VIRAL RNA	Severe acute respiratory syndrome coronavirus 2	Homo sapiens	ILLUMINA	2021-01-18	United Kingdom	Europe	40	4599.02	4739	0.931211	137524536
ERR5212975	PRJEB37886	AMPLICON	SAMEA7893094	ERX5016522	COG-UK/CAMC-10A1174	Illumina NovaSeq 6000	PAIRED	PCR	VIRAL RNA	Severe acute respiratory syndrome coronavirus 2	Homo sapiens	ILLUMINA	2021-01-18	United Kingdom	Europe	44	4738.61	8007	0.642946	141698752
ERR5212976	PRJEB37886	AMPLICON	SAMEA7893095	ERX5016523	COG-UK/ALDP-10B732A	Illumina NovaSeq 6000	PAIRED	PCR	VIRAL RNA	Severe acute respiratory syndrome coronavirus 2	Homo sapiens	ILLUMINA	2021-01-19	United Kingdom	Europe	38	4527.08	4630	0.911715	135373124
ERR5212977	PRJEB37886	AMPLICON	SAMEA7893096	ERX5016524	COG-UK/ALDP-10B73A2	Illumina NovaSeq 6000	PAIRED	PCR	VIRAL RNA	Severe acute respiratory syndrome coronavirus 2	Homo sapiens	ILLUMINA	2021-01-19	United Kingdom	Europe	44	4567.97	4578	0.956125	136595889
ERR5212978	PRJEB37886	AMPLICON	SAMEA7893097	ERX5016525	COG-UK/ALDP-10B7339	Illumina NovaSeq 6000	PAIRED	PCR	VIRAL RNA	Severe acute respiratory syndrome coronavirus 2	Homo sapiens	ILLUMINA	2021-01-19	United Kingdom	Europe	39	4601.37	5706	0.80935	137594634
ERR5212979	PRJEB37886	AMPLICON	SAMEA7893098	ERX5016526	COG-UK/ALDP-10B7366	Illumina NovaSeq 6000	PAIRED	PCR	VIRAL RNA	Severe acute respiratory syndrome coronavirus 2	Homo sapiens	ILLUMINA	2021-01-19	United Kingdom	Europe	40	4623.5	7280	0.687189	138256531
ERR5212980	PRJEB37886	AMPLICON	SAMEA7893099	ERX5016527	COG-UK/QEUH-10BA354	Illumina NovaSeq 6000	PAIRED	PCR	VIRAL RNA	Severe acute respiratory syndrome coronavirus 2	Homo sapiens	ILLUMINA	2021-01-19	United Kingdom	Europe	84	2282.8	1787	0.95987	68262651
ERR5212981	PRJEB37886	AMPLICON	SAMEA7893100	ERX5016528	COG-UK/ALDP-10B73FD	Illumina NovaSeq 6000	PAIRED	PCR	VIRAL RNA	Severe acute respiratory syndrome coronavirus 2	Homo sapiens	ILLUMINA	2021-01-19	United Kingdom	Europe	41	4604.38	5803	0.820118	137684759
ERR5212982	PRJEB37886	AMPLICON	SAMEA7893101	ERX5016529	COG-UK/QEUH-10BA2EE	Illumina NovaSeq 6000	PAIRED	PCR	VIRAL RNA	Severe acute respiratory syndrome coronavirus 2	Homo sapiens	ILLUMINA	2021-01-19	United Kingdom	Europe	46	4511.87	4268	0.973949	134918515
ERR5212983	PRJEB37886	AMPLICON	SAMEA7893102	ERX5016530	COG-UK/ALDP-10B7542	Illumina NovaSeq 6000	PAIRED	PCR	VIRAL RNA	Severe acute respiratory syndrome coronavirus 2	Homo sapiens	ILLUMINA	2021-01-18	United Kingdom	Europe	44	4221.18	4006	0.985687	126226075
ERR5212984	PRJEB37886	AMPLICON	SAMEA7893103	ERX5016531	COG-UK/QEUH-10BA363	Illumina NovaSeq 6000	PAIRED	PCR	VIRAL RNA	Severe acute respiratory syndrome coronavirus 2	Homo sapiens	ILLUMINA	2021-01-19	United Kingdom	Europe	31	4695.09	7836	0.680801	140397404
ERR5212985	PRJEB37886	AMPLICON	SAMEA7893104	ERX5016532	COG-UK/QEUH-10BA318	Illumina NovaSeq 6000	PAIRED	PCR	VIRAL RNA	Severe acute respiratory syndrome coronavirus 2	Homo sapiens	ILLUMINA	2021-01-19	United Kingdom	Europe	42	4689.41	7990	0.66495	140227546
ERR5212986	PRJEB37886	AMPLICON	SAMEA7893105	ERX5016533	COG-UK/CAMC-10A0351	Illumina NovaSeq 6000	PAIRED	PCR	VIRAL RNA	Severe acute respiratory syndrome coronavirus 2	Homo sapiens	ILLUMINA	2021-01-18	United Kingdom	Europe	55	1323.18	930	0.929706	39566975
ERR5212987	PRJEB37886	AMPLICON	SAMEA7893106	ERX5016534	COG-UK/CAMC-10A11DE	Illumina NovaSeq 6000	PAIRED	PCR	VIRAL RNA	Severe acute respiratory syndrome coronavirus 2	Homo sapiens	ILLUMINA	2021-01-18	United Kingdom	Europe	41	4620.2	6156	0.811959	138157816
ERR5212988	PRJEB37886	AMPLICON	SAMEA7893107	ERX5016535	COG-UK/CAMC-10A038E	Illumina NovaSeq 6000	PAIRED	PCR	VIRAL RNA	Severe acute respiratory syndrome coronavirus 2	Homo sapiens	ILLUMINA	2021-01-18	United Kingdom	Europe	43	4582.96	5406	0.839213	137044187
ERR5212989	PRJEB37886	AMPLICON	SAMEA7893108	ERX5016536	COG-UK/CAMC-10A12CC	Illumina NovaSeq 6000	PAIRED	PCR	VIRAL RNA	Severe acute respiratory syndrome coronavirus 2	Homo sapiens	ILLUMINA	2021-01-18	United Kingdom	Europe	45	4506.21	4388	0.97017	134749086
ERR5212990	PRJEB37886	AMPLICON	SAMEA7893109	ERX5016537	COG-UK/CAMC-10A03CA	Illumina NovaSeq 6000	PAIRED	PCR	VIRAL RNA	Severe acute respiratory syndrome coronavirus 2	Homo sapiens	ILLUMINA	2021-01-18	United Kingdom	Europe	44	4565.83	4855	0.880012	136531873
ERR5212991	PRJEB37886	AMPLICON	SAMEA7893110	ERX5016538	COG-UK/CAMC-10A1183	Illumina NovaSeq 6000	PAIRED	PCR	VIRAL RNA	Severe acute respiratory syndrome coronavirus 2	Homo sapiens	ILLUMINA	2021-01-18	United Kingdom	Europe	47	4608.56	4799	0.91225	137809798
ERR5212992	PRJEB37886	AMPLICON	SAMEA7893111	ERX5016539	COG-UK/CAMC-10A03F7	Illumina NovaSeq 6000	PAIRED	PCR	VIRAL RNA	Severe acute respiratory syndrome coronavirus 2	Homo sapiens	ILLUMINA	2021-01-18	United Kingdom	Europe	56	2953.12	2485	0.970337	88307270
ERR5212993	PRJEB37886	AMPLICON	SAMEA7893112	ERX5016540	COG-UK/CAMC-10A1208	Illumina NovaSeq 6000	PAIRED	PCR	VIRAL RNA	Severe acute respiratory syndrome coronavirus 2	Homo sapiens	ILLUMINA	2021-01-18	United Kingdom	Europe	43	4534.94	4889	0.872856	135608367
ERR5212994	PRJEB37886	AMPLICON	SAMEA7893113	ERX5016541	COG-UK/CAMC-10A0430	Illumina NovaSeq 6000	PAIRED	PCR	VIRAL RNA	Severe acute respiratory syndrome coronavirus 2	Homo sapiens	ILLUMINA	2021-01-18	United Kingdom	Europe	60	3372.21	2905	0.972177	100839276
ERR5212995	PRJEB37886	AMPLICON	SAMEA7893114	ERX5016542	COG-UK/CAMC-10A1226	Illumina NovaSeq 6000	PAIRED	PCR	VIRAL RNA	Severe acute respiratory syndrome coronavirus 2	Homo sapiens	ILLUMINA	2021-01-18	United Kingdom	Europe	43	4534.77	4256	0.970271	135603278
ERR5212996	PRJEB37886	AMPLICON	SAMEA7893115	ERX5016543	COG-UK/CAMC-10A02EB	Illumina NovaSeq 6000	PAIRED	PCR	VIRAL RNA	Severe acute respiratory syndrome coronavirus 2	Homo sapiens	ILLUMINA	2021-01-18	United Kingdom	Europe	41	4577.24	4502	0.933217	136873304
ERR5212997	PRJEB37886	AMPLICON	SAMEA7893116	ERX5016544	COG-UK/CAMC-10A1192	Illumina NovaSeq 6000	PAIRED	PCR	VIRAL RNA	Severe acute respiratory syndrome coronavirus 2	Homo sapiens	ILLUMINA	2021-01-18	United Kingdom	Europe	39	3814.48	3637	0.975354	114064414
ERR5212998	PRJEB37886	AMPLICON	SAMEA7893117	ERX5016545	COG-UK/CAMC-10A0333	Illumina NovaSeq 6000	PAIRED	PCR	VIRAL RNA	Severe acute respiratory syndrome coronavirus 2	Homo sapiens	ILLUMINA	2021-01-18	United Kingdom	Europe	53	3133.06	2722	0.977093	93687858
ERR5212999	PRJEB37886	AMPLICON	SAMEA7893118	ERX5016546	COG-UK/CAMC-10A1156	Illumina NovaSeq 6000	PAIRED	PCR	VIRAL RNA	Severe acute respiratory syndrome coronavirus 2	Homo sapiens	ILLUMINA	2021-01-18	United Kingdom	Europe	44	4626.74	6670	0.731967	138353516
ERR5213000	PRJEB37886	AMPLICON	SAMEA7893119	ERX5016547	COG-UK/CAMC-10A039D	Illumina NovaSeq 6000	PAIRED	PCR	VIRAL RNA	Severe acute respiratory syndrome coronavirus 2	Homo sapiens	ILLUMINA	2021-01-18	United Kingdom	Europe	44	4639.29	7022	0.713139	138728722
ERR5213001	PRJEB37886	AMPLICON	SAMEA7893120	ERX5016548	COG-UK/CAMC-10A11A1	Illumina NovaSeq 6000	PAIRED	PCR	VIRAL RNA	Severe acute respiratory syndrome coronavirus 2	Homo sapiens	ILLUMINA	2021-01-18	United Kingdom	Europe	44	4728.41	8004	0.647059	141393683
ERR5213002	PRJEB37886	AMPLICON	SAMEA7893121	ERX5016549	COG-UK/ALDP-10B76E5	Illumina NovaSeq 6000	PAIRED	PCR	VIRAL RNA	Severe acute respiratory syndrome coronavirus 2	Homo sapiens	ILLUMINA	2021-01-19	United Kingdom	Europe	44	4596.01	5808	0.807778	137434510
ERR5213003	PRJEB37886	AMPLICON	SAMEA7893122	ERX5016550	COG-UK/QEUH-10BA372	Illumina NovaSeq 6000	PAIRED	PCR	VIRAL RNA	Severe acute respiratory syndrome coronavirus 2	Homo sapiens	ILLUMINA	2021-01-19	United Kingdom	Europe	42	4599.84	4877	0.933184	137548906
ERR5213004	PRJEB37886	AMPLICON	SAMEA7893123	ERX5016551	COG-UK/ALDP-10B771F	Illumina NovaSeq 6000	PAIRED	PCR	VIRAL RNA	Severe acute respiratory syndrome coronavirus 2	Homo sapiens	ILLUMINA	2021-01-19	United Kingdom	Europe	51	2964.71	2530	0.977093	88653728
ERR5213005	PRJEB37886	AMPLICON	SAMEA7893124	ERX5016552	COG-UK/QEUH-10BA3BE	Illumina NovaSeq 6000	PAIRED	PCR	VIRAL RNA	Severe acute respiratory syndrome coronavirus 2	Homo sapiens	ILLUMINA	2021-01-19	United Kingdom	Europe	47	4659.83	6723	0.74628	139342967
ERR5213006	PRJEB37886	AMPLICON	SAMEA7893125	ERX5016553	COG-UK/ALDP-10B774C	Illumina NovaSeq 6000	PAIRED	PCR	VIRAL RNA	Severe acute respiratory syndrome coronavirus 2	Homo sapiens	ILLUMINA	2021-01-19	United Kingdom	Europe	40	4599.98	5523	0.856469	137553144
ERR5213007	PRJEB37886	AMPLICON	SAMEA7893126	ERX5016554	COG-UK/QEUH-10BA2FD	Illumina NovaSeq 6000	PAIRED	PCR	VIRAL RNA	Severe acute respiratory syndrome coronavirus 2	Homo sapiens	ILLUMINA	2021-01-19	United Kingdom	Europe	49	850.036	383	0.827241	25418628
ERR5213008	PRJEB37886	AMPLICON	SAMEA7893127	ERX5016555	COG-UK/ALDP-10B775B	Illumina NovaSeq 6000	PAIRED	PCR	VIRAL RNA	Severe acute respiratory syndrome coronavirus 2	Homo sapiens	ILLUMINA	2021-01-19	United Kingdom	Europe	44	4592.12	4897	0.916965	137318083
ERR5213009	PRJEB37886	AMPLICON	SAMEA7893128	ERX5016556	COG-UK/QEUH-10BA3CD	Illumina NovaSeq 6000	PAIRED	PCR	VIRAL RNA	Severe acute respiratory syndrome coronavirus 2	Homo sapiens	ILLUMINA	2021-01-19	United Kingdom	Europe	46	4608.35	4794	0.906531	137803472
ERR5213010	PRJEB37886	AMPLICON	SAMEA7893129	ERX5016557	COG-UK/ALDP-10B776A	Illumina NovaSeq 6000	PAIRED	PCR	VIRAL RNA	Severe acute respiratory syndrome coronavirus 2	Homo sapiens	ILLUMINA	2021-01-19	United Kingdom	Europe	113	2298.32	1847	0.952948	68726795
ERR5213011	PRJEB37886	AMPLICON	SAMEA7893130	ERX5016558	COG-UK/QEUH-10BA327	Illumina NovaSeq 6000	PAIRED	PCR	VIRAL RNA	Severe acute respiratory syndrome coronavirus 2	Homo sapiens	ILLUMINA	2021-01-19	United Kingdom	Europe	42	4607.5	4664	0.957529	137778035
ERR5213012	PRJEB37886	AMPLICON	SAMEA7893131	ERX5016559	COG-UK/ALDP-10B76F4	Illumina NovaSeq 6000	PAIRED	PCR	VIRAL RNA	Severe acute respiratory syndrome coronavirus 2	Homo sapiens	ILLUMINA	2021-01-19	United Kingdom	Europe	42	4654.67	6953	0.708959	139188658
ERR5213013	PRJEB37886	AMPLICON	SAMEA7893132	ERX5016560	COG-UK/QEUH-10BA336	Illumina NovaSeq 6000	PAIRED	PCR	VIRAL RNA	Severe acute respiratory syndrome coronavirus 2	Homo sapiens	ILLUMINA	2021-01-19	United Kingdom	Europe	82	1142.47	694	0.844899	34163211
ERR5213014	PRJEB37886	AMPLICON	SAMEA7893133	ERX5016561	COG-UK/ALDP-10B772E	Illumina NovaSeq 6000	PAIRED	PCR	VIRAL RNA	Severe acute respiratory syndrome coronavirus 2	Homo sapiens	ILLUMINA	2021-01-19	United Kingdom	Europe	44	4583.7	5583	0.845567	137066333
ERR5213015	PRJEB37886	AMPLICON	SAMEA7893134	ERX5016562	COG-UK/QEUH-10BA3EB	Illumina NovaSeq 6000	PAIRED	PCR	VIRAL RNA	Severe acute respiratory syndrome coronavirus 2	Homo sapiens	ILLUMINA	2021-01-19	United Kingdom	Europe	31	4635.66	7336	0.68866	138620002
ERR5213016	PRJEB37886	AMPLICON	SAMEA7893135	ERX5016563	COG-UK/ALDP-10B7779	Illumina NovaSeq 6000	PAIRED	PCR	VIRAL RNA	Severe acute respiratory syndrome coronavirus 2	Homo sapiens	ILLUMINA	2021-01-19	United Kingdom	Europe	46	4669.48	7942	0.664114	139631357
ERR5213017	PRJEB37886	AMPLICON	SAMEA7893136	ERX5016564	COG-UK/QEUH-10BA345	Illumina NovaSeq 6000	PAIRED	PCR	VIRAL RNA	Severe acute respiratory syndrome coronavirus 2	Homo sapiens	ILLUMINA	2021-01-20	United Kingdom	Europe	43	4578.26	4778	0.917366	136903629
ERR5213018	PRJEB37886	AMPLICON	SAMEA7893137	ERX5016565	COG-UK/CAMC-10A03D9	Illumina NovaSeq 6000	PAIRED	PCR	VIRAL RNA	Severe acute respiratory syndrome coronavirus 2	Homo sapiens	ILLUMINA	2021-01-18	United Kingdom	Europe	29	4611.69	6363	0.756646	137903399
ERR5213019	PRJEB37886	AMPLICON	SAMEA7893138	ERX5016566	COG-UK/CAMC-10A1253	Illumina NovaSeq 6000	PAIRED	PCR	VIRAL RNA	Severe acute respiratory syndrome coronavirus 2	Homo sapiens	ILLUMINA	2021-01-18	United Kingdom	Europe	49	4643.64	7184	0.694412	138858736
ERR5213020	PRJEB37886	AMPLICON	SAMEA7893139	ERX5016567	COG-UK/CAMC-10A0403	Illumina NovaSeq 6000	PAIRED	PCR	VIRAL RNA	Severe acute respiratory syndrome coronavirus 2	Homo sapiens	ILLUMINA	2021-01-18	United Kingdom	Europe	44	4605.78	5869	0.773668	137726689
ERR5213021	PRJEB37886	AMPLICON	SAMEA7893140	ERX5016568	COG-UK/CAMC-10A11ED	Illumina NovaSeq 6000	PAIRED	PCR	VIRAL RNA	Severe acute respiratory syndrome coronavirus 2	Homo sapiens	ILLUMINA	2021-01-18	United Kingdom	Europe	45	4619.46	5476	0.805504	138135849
ERR5213022	PRJEB37886	AMPLICON	SAMEA7893141	ERX5016569	COG-UK/CAMC-10A03AC	Illumina NovaSeq 6000	PAIRED	PCR	VIRAL RNA	Severe acute respiratory syndrome coronavirus 2	Homo sapiens	ILLUMINA	2021-01-18	United Kingdom	Europe	42	4600.18	4820	0.851286	137559174
ERR5213023	PRJEB37886	AMPLICON	SAMEA7893142	ERX5016570	COG-UK/CAMC-10A02CD	Illumina NovaSeq 6000	PAIRED	PCR	VIRAL RNA	Severe acute respiratory syndrome coronavirus 2	Homo sapiens	ILLUMINA	2021-01-18	United Kingdom	Europe	69	743.306	349	0.809283	22227071
ERR5213024	PRJEB37886	AMPLICON	SAMEA7893143	ERX5016571	COG-UK/CAMC-10A1271	Illumina NovaSeq 6000	PAIRED	PCR	VIRAL RNA	Severe acute respiratory syndrome coronavirus 2	Homo sapiens	ILLUMINA	2021-01-18	United Kingdom	Europe	43	3716.6	3400	0.978363	111137349
ERR5213025	PRJEB37886	AMPLICON	SAMEA7893144	ERX5016572	COG-UK/CAMC-10A1280	Illumina NovaSeq 6000	PAIRED	PCR	VIRAL RNA	Severe acute respiratory syndrome coronavirus 2	Homo sapiens	ILLUMINA	2021-01-18	United Kingdom	Europe	46	4603.55	6625	0.741364	137659877
ERR5213026	PRJEB37886	AMPLICON	SAMEA7893145	ERX5016573	COG-UK/CAMC-10A0412	Illumina NovaSeq 6000	PAIRED	PCR	VIRAL RNA	Severe acute respiratory syndrome coronavirus 2	Homo sapiens	ILLUMINA	2021-01-18	United Kingdom	Europe	42	4639.66	7700	0.668461	138739889
ERR5213027	PRJEB37886	AMPLICON	SAMEA7893146	ERX5016574	COG-UK/CAMC-10A11B0	Illumina NovaSeq 6000	PAIRED	PCR	VIRAL RNA	Severe acute respiratory syndrome coronavirus 2	Homo sapiens	ILLUMINA	2021-01-18	United Kingdom	Europe	48	4580.03	4609	0.917834	136956551
ERR5213028	PRJEB37886	AMPLICON	SAMEA7893147	ERX5016575	COG-UK/CAMC-10A0306	Illumina NovaSeq 6000	PAIRED	PCR	VIRAL RNA	Severe acute respiratory syndrome coronavirus 2	Homo sapiens	ILLUMINA	2021-01-18	United Kingdom	Europe	44	4654.25	7820	0.671571	139176135
ERR5213029	PRJEB37886	AMPLICON	SAMEA7893148	ERX5016576	COG-UK/CAMC-10A1235	Illumina NovaSeq 6000	PAIRED	PCR	VIRAL RNA	Severe acute respiratory syndrome coronavirus 2	Homo sapiens	ILLUMINA	2021-01-18	United Kingdom	Europe	41	4622.32	7028	0.705414	138221257
ERR5213030	PRJEB37886	AMPLICON	SAMEA7893149	ERX5016577	COG-UK/CAMC-10A12DB	Illumina NovaSeq 6000	PAIRED	PCR	VIRAL RNA	Severe acute respiratory syndrome coronavirus 2	Homo sapiens	ILLUMINA	2021-01-18	United Kingdom	Europe	46	4648.23	7234	0.705481	138995913
ERR5213031	PRJEB37886	AMPLICON	SAMEA7893150	ERX5016578	COG-UK/ALDP-10B7788	Illumina NovaSeq 6000	PAIRED	PCR	VIRAL RNA	Severe acute respiratory syndrome coronavirus 2	Homo sapiens	ILLUMINA	2021-01-19	United Kingdom	Europe	39	4630.68	5893	0.778651	138471140
ERR5213032	PRJEB37886	AMPLICON	SAMEA7893151	ERX5016579	COG-UK/QEUH-10BA381	Illumina NovaSeq 6000	PAIRED	PCR	VIRAL RNA	Severe acute respiratory syndrome coronavirus 2	Homo sapiens	ILLUMINA	2021-01-20	United Kingdom	Europe	43	4654.44	6933	0.718791	139181648
ERR5213033	PRJEB37886	AMPLICON	SAMEA7893152	ERX5016580	COG-UK/ALDP-10B7700	Illumina NovaSeq 6000	PAIRED	PCR	VIRAL RNA	Severe acute respiratory syndrome coronavirus 2	Homo sapiens	ILLUMINA	2021-01-19	United Kingdom	Europe	43	4619.15	4605	0.936829	138126487
ERR5213034	PRJEB37886	AMPLICON	SAMEA7893153	ERX5016581	COG-UK/QEUH-10BA3FA	Illumina NovaSeq 6000	PAIRED	PCR	VIRAL RNA	Severe acute respiratory syndrome coronavirus 2	Homo sapiens	ILLUMINA	2021-01-20	United Kingdom	Europe	34	4559.97	5128	0.885496	136356913
ERR5213035	PRJEB37886	AMPLICON	SAMEA7893154	ERX5016582	COG-UK/ALDP-10B773D	Illumina NovaSeq 6000	PAIRED	PCR	VIRAL RNA	Severe acute respiratory syndrome coronavirus 2	Homo sapiens	ILLUMINA	2021-01-19	United Kingdom	Europe	44	4172.5	3935	0.967127	124770165
ERR5213036	PRJEB37886	AMPLICON	SAMEA7893155	ERX5016583	COG-UK/QEUH-10BA415	Illumina NovaSeq 6000	PAIRED	PCR	VIRAL RNA	Severe acute respiratory syndrome coronavirus 2	Homo sapiens	ILLUMINA	2021-01-20	United Kingdom	Europe	44	4613.69	6310	0.75153	137963098
ERR5213037	PRJEB37886	AMPLICON	SAMEA7893156	ERX5016584	COG-UK/QEUH-10BA2DF	Illumina NovaSeq 6000	PAIRED	PCR	VIRAL RNA	Severe acute respiratory syndrome coronavirus 2	Homo sapiens	ILLUMINA	2021-01-20	United Kingdom	Europe	90	2573.53	2056	0.952747	76956323
ERR5213038	PRJEB37886	AMPLICON	SAMEA7893157	ERX5016585	COG-UK/ALDP-10B7A16	Illumina NovaSeq 6000	PAIRED	PCR	VIRAL RNA	Severe acute respiratory syndrome coronavirus 2	Homo sapiens	ILLUMINA	2021-01-18	United Kingdom	Europe	41	4574	4641	0.918503	136776435
ERR5213039	PRJEB37886	AMPLICON	SAMEA7893158	ERX5016586	COG-UK/QEUH-10BA3DC	Illumina NovaSeq 6000	PAIRED	PCR	VIRAL RNA	Severe acute respiratory syndrome coronavirus 2	Homo sapiens	ILLUMINA	2021-01-20	United Kingdom	Europe	47	4586.36	4543	0.935257	137145790
ERR5213040	PRJEB37886	AMPLICON	SAMEA7893159	ERX5016587	COG-UK/ALDP-10B7973	Illumina NovaSeq 6000	PAIRED	PCR	VIRAL RNA	Severe acute respiratory syndrome coronavirus 2	Homo sapiens	ILLUMINA	2021-01-18	United Kingdom	Europe	32	4109.6	3827	0.986322	122889280
ERR5213041	PRJEB37886	AMPLICON	SAMEA7893160	ERX5016588	COG-UK/ALDP-10B7A25	Illumina NovaSeq 6000	PAIRED	PCR	VIRAL RNA	Severe acute respiratory syndrome coronavirus 2	Homo sapiens	ILLUMINA	2021-01-18	United Kingdom	Europe	42	4585.43	5826	0.825302	137118111
ERR5213042	PRJEB37886	AMPLICON	SAMEA7893161	ERX5016589	COG-UK/QEUH-10BA309	Illumina NovaSeq 6000	PAIRED	PCR	VIRAL RNA	Severe acute respiratory syndrome coronavirus 2	Homo sapiens	ILLUMINA	2021-01-20	United Kingdom	Europe	44	4552.89	4304	0.971173	136145098
ERR5213043	PRJEB37886	AMPLICON	SAMEA7893162	ERX5016590	COG-UK/ALDP-10B7982	Illumina NovaSeq 6000	PAIRED	PCR	VIRAL RNA	Severe acute respiratory syndrome coronavirus 2	Homo sapiens	ILLUMINA	2021-01-18	United Kingdom	Europe	105	1464.02	848	0.912617	43778485
ERR5213044	PRJEB37886	AMPLICON	SAMEA7893163	ERX5016591	COG-UK/QEUH-10BA390	Illumina NovaSeq 6000	PAIRED	PCR	VIRAL RNA	Severe acute respiratory syndrome coronavirus 2	Homo sapiens	ILLUMINA	2021-01-20	United Kingdom	Europe	28	4697.89	8003	0.646724	140480911
ERR5213045	PRJEB37886	AMPLICON	SAMEA7893164	ERX5016592	COG-UK/CAMC-10A0360	Illumina NovaSeq 6000	PAIRED	PCR	VIRAL RNA	Severe acute respiratory syndrome coronavirus 2	Homo sapiens	ILLUMINA	2021-01-18	United Kingdom	Europe	49	4673.12	7642	0.687189	139740430
ERR5213046	PRJEB37886	AMPLICON	SAMEA7893165	ERX5016593	COG-UK/CAMC-10A11FC	Illumina NovaSeq 6000	PAIRED	PCR	VIRAL RNA	Severe acute respiratory syndrome coronavirus 2	Homo sapiens	ILLUMINA	2021-01-18	United Kingdom	Europe	41	4602.83	5546	0.800388	137638481
ERR5213047	PRJEB37886	AMPLICON	SAMEA7893166	ERX5016594	COG-UK/CAMC-10A044F	Illumina NovaSeq 6000	PAIRED	PCR	VIRAL RNA	Severe acute respiratory syndrome coronavirus 2	Homo sapiens	ILLUMINA	2021-01-18	United Kingdom	Europe	44	4672.7	8007	0.637361	139727828
ERR5213048	PRJEB37886	AMPLICON	SAMEA7893167	ERX5016595	COG-UK/CAMC-10A129F	Illumina NovaSeq 6000	PAIRED	PCR	VIRAL RNA	Severe acute respiratory syndrome coronavirus 2	Homo sapiens	ILLUMINA	2021-01-18	United Kingdom	Europe	50	4564.08	5067	0.891717	136479624
ERR5213049	PRJEB37886	AMPLICON	SAMEA7893168	ERX5016596	COG-UK/CAMC-10A07A0	Illumina NovaSeq 6000	PAIRED	PCR	VIRAL RNA	Severe acute respiratory syndrome coronavirus 2	Homo sapiens	ILLUMINA	2021-01-18	United Kingdom	Europe	43	4620.71	6921	0.725613	138173144
ERR5213050	PRJEB37886	AMPLICON	SAMEA7893169	ERX5016597	COG-UK/CAMC-10A12EA	Illumina NovaSeq 6000	PAIRED	PCR	VIRAL RNA	Severe acute respiratory syndrome coronavirus 2	Homo sapiens	ILLUMINA	2021-01-17	United Kingdom	Europe	45	4657.27	7152	0.696184	139266342
ERR5213051	PRJEB37886	AMPLICON	SAMEA7893170	ERX5016598	COG-UK/CAMC-10A0737	Illumina NovaSeq 6000	PAIRED	PCR	VIRAL RNA	Severe acute respiratory syndrome coronavirus 2	Homo sapiens	ILLUMINA	2021-01-18	United Kingdom	Europe	45	4591.45	5824	0.781427	137298008
ERR5213052	PRJEB37886	AMPLICON	SAMEA7893171	ERX5016599	COG-UK/CAMC-10A11CF	Illumina NovaSeq 6000	PAIRED	PCR	VIRAL RNA	Severe acute respiratory syndrome coronavirus 2	Homo sapiens	ILLUMINA	2021-01-18	United Kingdom	Europe	47	4652.05	7061	0.722637	139110240
ERR5213053	PRJEB37886	AMPLICON	SAMEA7893172	ERX5016600	COG-UK/CAMC-10A0816	Illumina NovaSeq 6000	PAIRED	PCR	VIRAL RNA	Severe acute respiratory syndrome coronavirus 2	Homo sapiens	ILLUMINA	2021-01-18	United Kingdom	Europe	85	914.534	453	0.811223	27347313
ERR5213054	PRJEB37886	AMPLICON	SAMEA7893173	ERX5016601	COG-UK/CAMC-10A1244	Illumina NovaSeq 6000	PAIRED	PCR	VIRAL RNA	Severe acute respiratory syndrome coronavirus 2	Homo sapiens	ILLUMINA	2021-01-18	United Kingdom	Europe	45	4602.88	6398	0.754372	137639893
ERR5213055	PRJEB37886	AMPLICON	SAMEA7893174	ERX5016602	COG-UK/CAMC-10A06EF	Illumina NovaSeq 6000	PAIRED	PCR	VIRAL RNA	Severe acute respiratory syndrome coronavirus 2	Homo sapiens	ILLUMINA	2021-01-18	United Kingdom	Europe	45	4567.73	4675	0.852757	136588702
ERR5213056	PRJEB37886	AMPLICON	SAMEA7893175	ERX5016603	COG-UK/CAMC-10A1262	Illumina NovaSeq 6000	PAIRED	PCR	VIRAL RNA	Severe acute respiratory syndrome coronavirus 2	Homo sapiens	ILLUMINA	2021-01-17	United Kingdom	Europe	46	4594.33	6200	0.782998	137384285
ERR5213057	PRJEB37886	AMPLICON	SAMEA7893176	ERX5016604	COG-UK/CAMC-10A0782	Illumina NovaSeq 6000	PAIRED	PCR	VIRAL RNA	Severe acute respiratory syndrome coronavirus 2	Homo sapiens	ILLUMINA	2021-01-18	United Kingdom	Europe	42	4636.24	7064	0.712504	138637620
ERR5213058	PRJEB37886	AMPLICON	SAMEA7893177	ERX5016605	COG-UK/CAMC-10A12AE	Illumina NovaSeq 6000	PAIRED	PCR	VIRAL RNA	Severe acute respiratory syndrome coronavirus 2	Homo sapiens	ILLUMINA	2021-01-18	United Kingdom	Europe	46	4696.64	8000	0.650202	140443664
ERR5213059	PRJEB37886	AMPLICON	SAMEA7893178	ERX5016606	COG-UK/CAMC-10A0791	Illumina NovaSeq 6000	PAIRED	PCR	VIRAL RNA	Severe acute respiratory syndrome coronavirus 2	Homo sapiens	ILLUMINA	2021-01-18	United Kingdom	Europe	63	465.277	214	0.688091	13913172
ERR5213060	PRJEB37886	AMPLICON	SAMEA7893179	ERX5016607	COG-UK/CAMC-10A1332	Illumina NovaSeq 6000	PAIRED	PCR	VIRAL RNA	Severe acute respiratory syndrome coronavirus 2	Homo sapiens	ILLUMINA	2021-01-18	United Kingdom	Europe	41	4681.94	8003	0.64843	140004037
ERR5213061	PRJEB37886	AMPLICON	SAMEA7893180	ERX5016608	COG-UK/ALDP-10B79CE	Illumina NovaSeq 6000	PAIRED	PCR	VIRAL RNA	Severe acute respiratory syndrome coronavirus 2	Homo sapiens	ILLUMINA	2021-01-18	United Kingdom	Europe	69	1884.09	1492	0.970271	56339865
ERR5213062	PRJEB37886	AMPLICON	SAMEA7893181	ERX5016609	COG-UK/QEUH-10BA3AF	Illumina NovaSeq 6000	PAIRED	PCR	VIRAL RNA	Severe acute respiratory syndrome coronavirus 2	Homo sapiens	ILLUMINA	2021-01-20	United Kingdom	Europe	50	4668.2	7831	0.655219	139593105
ERR5213063	PRJEB37886	AMPLICON	SAMEA7893182	ERX5016610	COG-UK/ALDP-10B7A34	Illumina NovaSeq 6000	PAIRED	PCR	VIRAL RNA	Severe acute respiratory syndrome coronavirus 2	Homo sapiens	ILLUMINA	2021-01-17	United Kingdom	Europe	44	4634.63	7550	0.68254	138589196
ERR5213064	PRJEB37886	AMPLICON	SAMEA7893183	ERX5016611	COG-UK/QEUH-10BA406	Illumina NovaSeq 6000	PAIRED	PCR	VIRAL RNA	Severe acute respiratory syndrome coronavirus 2	Homo sapiens	ILLUMINA	2021-01-20	United Kingdom	Europe	43	4589.11	5119	0.874294	137228255
ERR5213065	PRJEB37886	AMPLICON	SAMEA7893184	ERX5016612	COG-UK/ALDP-10B79DD	Illumina NovaSeq 6000	PAIRED	PCR	VIRAL RNA	Severe acute respiratory syndrome coronavirus 2	Homo sapiens	ILLUMINA	2021-01-18	United Kingdom	Europe	45	4425.28	4394	0.948634	132329038
ERR5213066	PRJEB37886	AMPLICON	SAMEA7893185	ERX5016613	COG-UK/ALDP-10B79EC	Illumina NovaSeq 6000	PAIRED	PCR	VIRAL RNA	Severe acute respiratory syndrome coronavirus 2	Homo sapiens	ILLUMINA	2021-01-18	United Kingdom	Europe	32	4621.19	5965	0.785373	138187553
ERR5213067	PRJEB37886	AMPLICON	SAMEA7893186	ERX5016614	COG-UK/ALDP-10B79FB	Illumina NovaSeq 6000	PAIRED	PCR	VIRAL RNA	Severe acute respiratory syndrome coronavirus 2	Homo sapiens	ILLUMINA	2021-01-18	United Kingdom	Europe	42	4575	4924	0.817711	136806338
ERR5213068	PRJEB37886	AMPLICON	SAMEA7893187	ERX5016615	COG-UK/ALDP-10B7991	Illumina NovaSeq 6000	PAIRED	PCR	VIRAL RNA	Severe acute respiratory syndrome coronavirus 2	Homo sapiens	ILLUMINA	2021-01-17	United Kingdom	Europe	47	4614.94	5733	0.825502	138000522
ERR5213069	PRJEB37886	AMPLICON	SAMEA7893188	ERX5016616	COG-UK/ALDP-10B79A0	Illumina NovaSeq 6000	PAIRED	PCR	VIRAL RNA	Severe acute respiratory syndrome coronavirus 2	Homo sapiens	ILLUMINA	2021-01-18	United Kingdom	Europe	29	4370.56	4188	0.984115	130692946
ERR5213070	PRJEB37886	AMPLICON	SAMEA7893189	ERX5016617	COG-UK/ALDP-10B79BF	Illumina NovaSeq 6000	PAIRED	PCR	VIRAL RNA	Severe acute respiratory syndrome coronavirus 2	Homo sapiens	ILLUMINA	2021-01-18	United Kingdom	Europe	73	2615.23	2048	0.967796	78203324
ERR5213071	PRJEB37886	AMPLICON	SAMEA7893190	ERX5016618	COG-UK/CAMC-10A07BF	Illumina NovaSeq 6000	PAIRED	PCR	VIRAL RNA	Severe acute respiratory syndrome coronavirus 2	Homo sapiens	ILLUMINA	2021-01-18	United Kingdom	Europe	41	4688.91	7949	0.670769	140212579
ERR5213072	PRJEB37886	AMPLICON	SAMEA7893191	ERX5016619	COG-UK/CAMC-10A12F9	Illumina NovaSeq 6000	PAIRED	PCR	VIRAL RNA	Severe acute respiratory syndrome coronavirus 2	Homo sapiens	ILLUMINA	2021-01-18	United Kingdom	Europe	43	3389.31	3169	0.985687	101350449
ERR5213073	PRJEB37886	AMPLICON	SAMEA7893192	ERX5016620	COG-UK/CAMC-10A06FE	Illumina NovaSeq 6000	PAIRED	PCR	VIRAL RNA	Severe acute respiratory syndrome coronavirus 2	Homo sapiens	ILLUMINA	2021-01-18	United Kingdom	Europe	51	582.714	303	0.813196	17424903
ERR5213074	PRJEB37886	AMPLICON	SAMEA7893193	ERX5016621	COG-UK/CAMC-10A1341	Illumina NovaSeq 6000	PAIRED	PCR	VIRAL RNA	Severe acute respiratory syndrome coronavirus 2	Homo sapiens	ILLUMINA	2021-01-18	United Kingdom	Europe	44	4675.23	7812	0.670334	139803396
ERR5213075	PRJEB37886	AMPLICON	SAMEA7893194	ERX5016622	COG-UK/CAMC-10A0728	Illumina NovaSeq 6000	PAIRED	PCR	VIRAL RNA	Severe acute respiratory syndrome coronavirus 2	Homo sapiens	ILLUMINA	2021-01-18	United Kingdom	Europe	47	3646.31	3407	0.978363	109035693
ERR5213076	PRJEB37886	AMPLICON	SAMEA7893195	ERX5016623	COG-UK/CAMC-10A1305	Illumina NovaSeq 6000	PAIRED	PCR	VIRAL RNA	Severe acute respiratory syndrome coronavirus 2	Homo sapiens	ILLUMINA	2021-01-18	United Kingdom	Europe	41	4628.62	6590	0.762398	138409516
ERR5213077	PRJEB37886	AMPLICON	SAMEA7893196	ERX5016624	COG-UK/CAMC-10A0746	Illumina NovaSeq 6000	PAIRED	PCR	VIRAL RNA	Severe acute respiratory syndrome coronavirus 2	Homo sapiens	ILLUMINA	2021-01-18	United Kingdom	Europe	40	4604.74	6468	0.744674	137695679
ERR5213078	PRJEB37886	AMPLICON	SAMEA7893197	ERX5016625	COG-UK/CAMC-10A1314	Illumina NovaSeq 6000	PAIRED	PCR	VIRAL RNA	Severe acute respiratory syndrome coronavirus 2	Homo sapiens	ILLUMINA	2021-01-18	United Kingdom	Europe	43	4645.06	7118	0.691503	138901325
ERR5213079	PRJEB37886	AMPLICON	SAMEA7893198	ERX5016626	COG-UK/CAMC-10A07DD	Illumina NovaSeq 6000	PAIRED	PCR	VIRAL RNA	Severe acute respiratory syndrome coronavirus 2	Homo sapiens	ILLUMINA	2021-01-18	United Kingdom	Europe	245	1920.55	1374	0.929673	57430261
ERR5213080	PRJEB37886	AMPLICON	SAMEA7893199	ERX5016627	COG-UK/CAMC-10A1323	Illumina NovaSeq 6000	PAIRED	PCR	VIRAL RNA	Severe acute respiratory syndrome coronavirus 2	Homo sapiens	ILLUMINA	2021-01-18	United Kingdom	Europe	40	4601.58	6280	0.773401	137600907
ERR5213081	PRJEB37886	AMPLICON	SAMEA7893200	ERX5016628	COG-UK/CAMC-10A070A	Illumina NovaSeq 6000	PAIRED	PCR	VIRAL RNA	Severe acute respiratory syndrome coronavirus 2	Homo sapiens	ILLUMINA	2021-01-18	United Kingdom	Europe	44	4603.91	5564	0.812728	137670624
ERR5213082	PRJEB37886	AMPLICON	SAMEA7893201	ERX5016629	COG-UK/CAMC-10A1350	Illumina NovaSeq 6000	PAIRED	PCR	VIRAL RNA	Severe acute respiratory syndrome coronavirus 2	Homo sapiens	ILLUMINA	2021-01-18	United Kingdom	Europe	45	4572.8	5171	0.873458	136740555
ERR5213083	PRJEB37886	AMPLICON	SAMEA7893202	ERX5016630	COG-UK/CAMC-10A0755	Illumina NovaSeq 6000	PAIRED	PCR	VIRAL RNA	Severe acute respiratory syndrome coronavirus 2	Homo sapiens	ILLUMINA	2021-01-18	United Kingdom	Europe	42	4638.04	6528	0.739558	138691357
ERR5213084	PRJEB37886	AMPLICON	SAMEA7893203	ERX5016631	COG-UK/CAMC-10A153C	Illumina NovaSeq 6000	PAIRED	PCR	VIRAL RNA	Severe acute respiratory syndrome coronavirus 2	Homo sapiens	ILLUMINA	2021-01-18	United Kingdom	Europe	46	4643.39	6598	0.72695	138851291
ERR5213085	PRJEB37886	AMPLICON	SAMEA7893204	ERX5016632	COG-UK/CAMC-10A07EC	Illumina NovaSeq 6000	PAIRED	PCR	VIRAL RNA	Severe acute respiratory syndrome coronavirus 2	Homo sapiens	ILLUMINA	2021-01-18	United Kingdom	Europe	45	4646.01	7386	0.694813	138929529
ERR5213086	PRJEB37886	AMPLICON	SAMEA7893205	ERX5016633	COG-UK/ALDP-10B7A07	Illumina NovaSeq 6000	PAIRED	PCR	VIRAL RNA	Severe acute respiratory syndrome coronavirus 2	Homo sapiens	ILLUMINA	2021-01-18	United Kingdom	Europe	44	4629.49	7048	0.714878	138435565
ERR5213087	PRJEB37886	AMPLICON	SAMEA7893206	ERX5016634	COG-UK/ALDP-10B78D0	Illumina NovaSeq 6000	PAIRED	PCR	VIRAL RNA	Severe acute respiratory syndrome coronavirus 2	Homo sapiens	ILLUMINA	2021-01-19	United Kingdom	Europe	26	4617.84	6054	0.802896	138087276
ERR5213088	PRJEB37886	AMPLICON	SAMEA7893207	ERX5016635	COG-UK/ALDP-10B783A	Illumina NovaSeq 6000	PAIRED	PCR	VIRAL RNA	Severe acute respiratory syndrome coronavirus 2	Homo sapiens	ILLUMINA	2021-01-19	United Kingdom	Europe	42	4574.32	4442	0.956225	136786036
ERR5213089	PRJEB37886	AMPLICON	SAMEA7893208	ERX5016636	COG-UK/ALDP-10B7928	Illumina NovaSeq 6000	PAIRED	PCR	VIRAL RNA	Severe acute respiratory syndrome coronavirus 2	Homo sapiens	ILLUMINA	2021-01-19	United Kingdom	Europe	42	4592.02	5938	0.828211	137315240
ERR5213090	PRJEB37886	AMPLICON	SAMEA7893209	ERX5016637	COG-UK/ALDP-10B7849	Illumina NovaSeq 6000	PAIRED	PCR	VIRAL RNA	Severe acute respiratory syndrome coronavirus 2	Homo sapiens	ILLUMINA	2021-01-19	United Kingdom	Europe	42	4655.1	7145	0.704545	139201391
ERR5213091	PRJEB37886	AMPLICON	SAMEA7893210	ERX5016638	COG-UK/ALDP-10B7867	Illumina NovaSeq 6000	PAIRED	PCR	VIRAL RNA	Severe acute respiratory syndrome coronavirus 2	Homo sapiens	ILLUMINA	2021-01-19	United Kingdom	Europe	42	4496.59	4234	0.963014	134461605
ERR5213092	PRJEB37886	AMPLICON	SAMEA7893211	ERX5016639	COG-UK/ALDP-10B78A3	Illumina NovaSeq 6000	PAIRED	PCR	VIRAL RNA	Severe acute respiratory syndrome coronavirus 2	Homo sapiens	ILLUMINA	2021-01-19	United Kingdom	Europe	42	4564.87	5544	0.815136	136503245
ERR5213093	PRJEB37886	AMPLICON	SAMEA7893212	ERX5016640	COG-UK/ALDP-10B7937	Illumina NovaSeq 6000	PAIRED	PCR	VIRAL RNA	Severe acute respiratory syndrome coronavirus 2	Homo sapiens	ILLUMINA	2021-01-19	United Kingdom	Europe	35	4595.3	5340	0.787346	137413109
ERR5213094	PRJEB37886	AMPLICON	SAMEA7893213	ERX5016641	COG-UK/CAMC-10A0825	Illumina NovaSeq 6000	PAIRED	PCR	VIRAL RNA	Severe acute respiratory syndrome coronavirus 2	Homo sapiens	ILLUMINA	2021-01-18	United Kingdom	Europe	47	4723.03	8006	0.639769	141232909
ERR5213095	PRJEB37886	AMPLICON	SAMEA7893214	ERX5016642	COG-UK/CAMC-10A154B	Illumina NovaSeq 6000	PAIRED	PCR	VIRAL RNA	Severe acute respiratory syndrome coronavirus 2	Homo sapiens	ILLUMINA	2021-01-18	United Kingdom	Europe	62	717.849	375	0.809718	21465848
ERR5213096	PRJEB37886	AMPLICON	SAMEA7893215	ERX5016643	COG-UK/CAMC-10A0764	Illumina NovaSeq 6000	PAIRED	PCR	VIRAL RNA	Severe acute respiratory syndrome coronavirus 2	Homo sapiens	ILLUMINA	2021-01-18	United Kingdom	Europe	44	4537	5234	0.852924	135669973
ERR5213097	PRJEB37886	AMPLICON	SAMEA7893216	ERX5016644	COG-UK/CAMC-10A1411	Illumina NovaSeq 6000	PAIRED	PCR	VIRAL RNA	Severe acute respiratory syndrome coronavirus 2	Homo sapiens	ILLUMINA	2021-01-18	United Kingdom	Europe	45	3846.58	3433	0.976089	115024421
ERR5213098	PRJEB37886	AMPLICON	SAMEA7893217	ERX5016645	COG-UK/CAMC-10A07FB	Illumina NovaSeq 6000	PAIRED	PCR	VIRAL RNA	Severe acute respiratory syndrome coronavirus 2	Homo sapiens	ILLUMINA	2021-01-18	United Kingdom	Europe	46	4648.31	7510	0.693342	138998355
ERR5213099	PRJEB37886	AMPLICON	SAMEA7893218	ERX5016646	COG-UK/CAMC-10A0719	Illumina NovaSeq 6000	PAIRED	PCR	VIRAL RNA	Severe acute respiratory syndrome coronavirus 2	Homo sapiens	ILLUMINA	2021-01-18	United Kingdom	Europe	42	4594.85	5227	0.87309	137399948
ERR5213100	PRJEB37886	AMPLICON	SAMEA7893219	ERX5016647	COG-UK/CAMC-10A13D8	Illumina NovaSeq 6000	PAIRED	PCR	VIRAL RNA	Severe acute respiratory syndrome coronavirus 2	Homo sapiens	ILLUMINA	2021-01-18	United Kingdom	Europe	69	2440.4	1916	0.947698	72975321
ERR5213101	PRJEB37886	AMPLICON	SAMEA7893220	ERX5016648	COG-UK/CAMC-10A07CE	Illumina NovaSeq 6000	PAIRED	PCR	VIRAL RNA	Severe acute respiratory syndrome coronavirus 2	Homo sapiens	ILLUMINA	2021-01-18	United Kingdom	Europe	45	4698.1	8007	0.633314	140487144
ERR5213102	PRJEB37886	AMPLICON	SAMEA7893221	ERX5016649	COG-UK/CAMC-10A1420	Illumina NovaSeq 6000	PAIRED	PCR	VIRAL RNA	Severe acute respiratory syndrome coronavirus 2	Homo sapiens	ILLUMINA	2021-01-18	United Kingdom	Europe	39	4600.25	5145	0.864194	137561311
ERR5213103	PRJEB37886	AMPLICON	SAMEA7893222	ERX5016650	COG-UK/CAMC-10A0807	Illumina NovaSeq 6000	PAIRED	PCR	VIRAL RNA	Severe acute respiratory syndrome coronavirus 2	Homo sapiens	ILLUMINA	2021-01-18	United Kingdom	Europe	43	4711.34	8004	0.641541	140883201
ERR5213104	PRJEB37886	AMPLICON	SAMEA7893223	ERX5016651	COG-UK/CAMC-10A0773	Illumina NovaSeq 6000	PAIRED	PCR	VIRAL RNA	Severe acute respiratory syndrome coronavirus 2	Homo sapiens	ILLUMINA	2021-01-18	United Kingdom	Europe	47	4696.37	8001	0.661773	140435637
ERR5213105	PRJEB37886	AMPLICON	SAMEA7893224	ERX5016652	COG-UK/CAMC-10A138D	Illumina NovaSeq 6000	PAIRED	PCR	VIRAL RNA	Severe acute respiratory syndrome coronavirus 2	Homo sapiens	ILLUMINA	2021-01-18	United Kingdom	Europe	45	4699.52	8000	0.661338	140529830
ERR5213106	PRJEB37886	AMPLICON	SAMEA7893225	ERX5016653	COG-UK/CAMC-10A0834	Illumina NovaSeq 6000	PAIRED	PCR	VIRAL RNA	Severe acute respiratory syndrome coronavirus 2	Homo sapiens	ILLUMINA	2021-01-18	United Kingdom	Europe	41	4591.81	5024	0.815838	137308871
ERR5213107	PRJEB37886	AMPLICON	SAMEA7893226	ERX5016654	COG-UK/CAMC-10A13E7	Illumina NovaSeq 6000	PAIRED	PCR	VIRAL RNA	Severe acute respiratory syndrome coronavirus 2	Homo sapiens	ILLUMINA	2021-01-18	United Kingdom	Europe	65	1778.4	1093	0.932482	53179528
ERR5213108	PRJEB37886	AMPLICON	SAMEA7893227	ERX5016655	COG-UK/QEUH-10BADFC	Illumina NovaSeq 6000	PAIRED	PCR	VIRAL RNA	Severe acute respiratory syndrome coronavirus 2	Homo sapiens	ILLUMINA	2021-01-19	United Kingdom	Europe	71	1672.48	982	0.949838	50012032
ERR5213109	PRJEB37886	AMPLICON	SAMEA7893228	ERX5016656	COG-UK/ALDP-10B7858	Illumina NovaSeq 6000	PAIRED	PCR	VIRAL RNA	Severe acute respiratory syndrome coronavirus 2	Homo sapiens	ILLUMINA	2021-01-19	United Kingdom	Europe	47	4594.5	5537	0.820051	137389192
ERR5213110	PRJEB37886	AMPLICON	SAMEA7893229	ERX5016657	COG-UK/QEUH-10BADED	Illumina NovaSeq 6000	PAIRED	PCR	VIRAL RNA	Severe acute respiratory syndrome coronavirus 2	Homo sapiens	ILLUMINA	2021-01-19	United Kingdom	Europe	44	4576.7	4727	0.914423	136857064
ERR5213111	PRJEB37886	AMPLICON	SAMEA7893230	ERX5016658	COG-UK/ALDP-10B7876	Illumina NovaSeq 6000	PAIRED	PCR	VIRAL RNA	Severe acute respiratory syndrome coronavirus 2	Homo sapiens	ILLUMINA	2021-01-19	United Kingdom	Europe	40	4706.57	8003	0.632913	140740487
ERR5213112	PRJEB37886	AMPLICON	SAMEA7893231	ERX5016659	COG-UK/QEUH-10BADB0	Illumina NovaSeq 6000	PAIRED	PCR	VIRAL RNA	Severe acute respiratory syndrome coronavirus 2	Homo sapiens	ILLUMINA	2021-01-18	United Kingdom	Europe	47	4651.39	7788	0.673879	139090420
ERR5213113	PRJEB37886	AMPLICON	SAMEA7893232	ERX5016660	COG-UK/ALDP-10B7885	Illumina NovaSeq 6000	PAIRED	PCR	VIRAL RNA	Severe acute respiratory syndrome coronavirus 2	Homo sapiens	ILLUMINA	2021-01-19	United Kingdom	Europe	48	4598.38	4721	0.913353	137505488
ERR5213114	PRJEB37886	AMPLICON	SAMEA7893233	ERX5016661	COG-UK/ALDP-10B78EF	Illumina NovaSeq 6000	PAIRED	PCR	VIRAL RNA	Severe acute respiratory syndrome coronavirus 2	Homo sapiens	ILLUMINA	2021-01-19	United Kingdom	Europe	42	4673.8	7998	0.651573	139760708
ERR5213115	PRJEB37886	AMPLICON	SAMEA7893234	ERX5016662	COG-UK/QEUH-10BAE08	Illumina NovaSeq 6000	PAIRED	PCR	VIRAL RNA	Severe acute respiratory syndrome coronavirus 2	Homo sapiens	ILLUMINA	2021-01-15	United Kingdom	Europe	42	4621.88	5276	0.776912	138208141
ERR5213116	PRJEB37886	AMPLICON	SAMEA7893235	ERX5016663	COG-UK/ALDP-10B78C1	Illumina NovaSeq 6000	PAIRED	PCR	VIRAL RNA	Severe acute respiratory syndrome coronavirus 2	Homo sapiens	ILLUMINA	2021-01-19	United Kingdom	Europe	41	4704.83	8005	0.640571	140688613
ERR5213117	PRJEB37886	AMPLICON	SAMEA7893236	ERX5016664	COG-UK/QEUH-10BADCF	Illumina NovaSeq 6000	PAIRED	PCR	VIRAL RNA	Severe acute respiratory syndrome coronavirus 2	Homo sapiens	ILLUMINA	2021-01-19	United Kingdom	Europe	48	4673.5	7935	0.689998	139751742
ERR5213118	PRJEB37886	AMPLICON	SAMEA7893237	ERX5016665	COG-UK/ALDP-10B7946	Illumina NovaSeq 6000	PAIRED	PCR	VIRAL RNA	Severe acute respiratory syndrome coronavirus 2	Homo sapiens	ILLUMINA	2021-01-19	United Kingdom	Europe	46	4694.47	8000	0.660502	140378875
ERR5213119	PRJEB37886	AMPLICON	SAMEA7893238	ERX5016666	COG-UK/CAMC-10A08AD	Illumina NovaSeq 6000	PAIRED	PCR	VIRAL RNA	Severe acute respiratory syndrome coronavirus 2	Homo sapiens	ILLUMINA	2021-01-18	United Kingdom	Europe	75	3735.18	3547	0.971642	111693211
ERR5213120	PRJEB37886	AMPLICON	SAMEA7893239	ERX5016667	COG-UK/CAMC-10A143F	Illumina NovaSeq 6000	PAIRED	PCR	VIRAL RNA	Severe acute respiratory syndrome coronavirus 2	Homo sapiens	ILLUMINA	2021-01-18	United Kingdom	Europe	41	4685.9	8003	0.635187	140122521
ERR5213121	PRJEB37886	AMPLICON	SAMEA7893240	ERX5016668	COG-UK/CAMC-10A08BC	Illumina NovaSeq 6000	PAIRED	PCR	VIRAL RNA	Severe acute respiratory syndrome coronavirus 2	Homo sapiens	ILLUMINA	2021-01-18	United Kingdom	Europe	46	4557.06	4726	0.861619	136269649
ERR5213122	PRJEB37886	AMPLICON	SAMEA7893241	ERX5016669	COG-UK/CAMC-10A145D	Illumina NovaSeq 6000	PAIRED	PCR	VIRAL RNA	Severe acute respiratory syndrome coronavirus 2	Homo sapiens	ILLUMINA	2021-01-18	United Kingdom	Europe	45	4295.01	3955	0.976022	128433653
ERR5213123	PRJEB37886	AMPLICON	SAMEA7893242	ERX5016670	COG-UK/CAMC-10A0904	Illumina NovaSeq 6000	PAIRED	PCR	VIRAL RNA	Severe acute respiratory syndrome coronavirus 2	Homo sapiens	ILLUMINA	2021-01-18	United Kingdom	Europe	46	4588.42	5454	0.821423	137207605
ERR5213124	PRJEB37886	AMPLICON	SAMEA7893243	ERX5016671	COG-UK/CAMC-10A14C6	Illumina NovaSeq 6000	PAIRED	PCR	VIRAL RNA	Severe acute respiratory syndrome coronavirus 2	Homo sapiens	ILLUMINA	2021-01-18	United Kingdom	Europe	106	1308.06	800	0.876701	39114797
ERR5213125	PRJEB37886	AMPLICON	SAMEA7893244	ERX5016672	COG-UK/CAMC-10A096E	Illumina NovaSeq 6000	PAIRED	PCR	VIRAL RNA	Severe acute respiratory syndrome coronavirus 2	Homo sapiens	ILLUMINA	2021-01-18	United Kingdom	Europe	41	4647.55	7973	0.665251	138975638
ERR5213126	PRJEB37886	AMPLICON	SAMEA7893245	ERX5016673	COG-UK/CAMC-10A136F	Illumina NovaSeq 6000	PAIRED	PCR	VIRAL RNA	Severe acute respiratory syndrome coronavirus 2	Homo sapiens	ILLUMINA	2021-01-18	United Kingdom	Europe	40	4667.79	7658	0.672608	139581008
ERR5213127	PRJEB37886	AMPLICON	SAMEA7893246	ERX5016674	COG-UK/CAMC-10A139C	Illumina NovaSeq 6000	PAIRED	PCR	VIRAL RNA	Severe acute respiratory syndrome coronavirus 2	Homo sapiens	ILLUMINA	2021-01-18	United Kingdom	Europe	45	4375.6	4192	0.969	130843620
ERR5213128	PRJEB37886	AMPLICON	SAMEA7893247	ERX5016675	COG-UK/CAMC-10A0843	Illumina NovaSeq 6000	PAIRED	PCR	VIRAL RNA	Severe acute respiratory syndrome coronavirus 2	Homo sapiens	ILLUMINA	2021-01-18	United Kingdom	Europe	45	4565.56	4619	0.917634	136523954
ERR5213129	PRJEB37886	AMPLICON	SAMEA7893248	ERX5016676	COG-UK/CAMC-10A0861	Illumina NovaSeq 6000	PAIRED	PCR	VIRAL RNA	Severe acute respiratory syndrome coronavirus 2	Homo sapiens	ILLUMINA	2021-01-18	United Kingdom	Europe	44	4688.01	8005	0.636023	140185528
ERR5213130	PRJEB37886	AMPLICON	SAMEA7893249	ERX5016677	COG-UK/CAMC-10A08CB	Illumina NovaSeq 6000	PAIRED	PCR	VIRAL RNA	Severe acute respiratory syndrome coronavirus 2	Homo sapiens	ILLUMINA	2021-01-18	United Kingdom	Europe	44	4727.18	8008	0.628666	141356892
ERR5213131	PRJEB37886	AMPLICON	SAMEA7893250	ERX5016678	COG-UK/ALDP-10B78FE	Illumina NovaSeq 6000	PAIRED	PCR	VIRAL RNA	Severe acute respiratory syndrome coronavirus 2	Homo sapiens	ILLUMINA	2021-01-19	United Kingdom	Europe	40	4679.59	7882	0.662576	139933895
ERR5213132	PRJEB37886	AMPLICON	SAMEA7893251	ERX5016679	COG-UK/QEUH-10B9E27	Illumina NovaSeq 6000	PAIRED	PCR	VIRAL RNA	Severe acute respiratory syndrome coronavirus 2	Homo sapiens	ILLUMINA	2021-01-19	United Kingdom	Europe	37	4559.81	4742	0.912417	136352004
ERR5213133	PRJEB37886	AMPLICON	SAMEA7893252	ERX5016680	COG-UK/ALDP-10B790A	Illumina NovaSeq 6000	PAIRED	PCR	VIRAL RNA	Severe acute respiratory syndrome coronavirus 2	Homo sapiens	ILLUMINA	2021-01-19	United Kingdom	Europe	43	4599.65	4784	0.877437	137543188
ERR5213134	PRJEB37886	AMPLICON	SAMEA7893253	ERX5016681	COG-UK/QEUH-10B9E36	Illumina NovaSeq 6000	PAIRED	PCR	VIRAL RNA	Severe acute respiratory syndrome coronavirus 2	Homo sapiens	ILLUMINA	2021-01-19	United Kingdom	Europe	45	4655.98	7046	0.699261	139227647
ERR5213135	PRJEB37886	AMPLICON	SAMEA7893254	ERX5016682	COG-UK/ALDP-10B7894	Illumina NovaSeq 6000	PAIRED	PCR	VIRAL RNA	Severe acute respiratory syndrome coronavirus 2	Homo sapiens	ILLUMINA	2021-01-19	United Kingdom	Europe	42	4341.71	4210	0.968063	129830082
ERR5213136	PRJEB37886	AMPLICON	SAMEA7893255	ERX5016683	COG-UK/QEUH-10B9E45	Illumina NovaSeq 6000	PAIRED	PCR	VIRAL RNA	Severe acute respiratory syndrome coronavirus 2	Homo sapiens	ILLUMINA	2021-01-19	United Kingdom	Europe	43	4690.76	7997	0.669531	140267807
ERR5213137	PRJEB37886	AMPLICON	SAMEA7893256	ERX5016684	COG-UK/ALDP-10B7919	Illumina NovaSeq 6000	PAIRED	PCR	VIRAL RNA	Severe acute respiratory syndrome coronavirus 2	Homo sapiens	ILLUMINA	2021-01-19	United Kingdom	Europe	45	4629.89	6444	0.743838	138447637
ERR5213138	PRJEB37886	AMPLICON	SAMEA7893257	ERX5016685	COG-UK/QEUH-10B9E54	Illumina NovaSeq 6000	PAIRED	PCR	VIRAL RNA	Severe acute respiratory syndrome coronavirus 2	Homo sapiens	ILLUMINA	2021-01-18	United Kingdom	Europe	44	4599.82	6035	0.79487	137548407
ERR5213139	PRJEB37886	AMPLICON	SAMEA7893258	ERX5016686	COG-UK/ALDP-10B78B2	Illumina NovaSeq 6000	PAIRED	PCR	VIRAL RNA	Severe acute respiratory syndrome coronavirus 2	Homo sapiens	ILLUMINA	2021-01-19	United Kingdom	Europe	22	4623.73	5927	0.742902	138263374
ERR5213140	PRJEB37886	AMPLICON	SAMEA7893259	ERX5016687	COG-UK/QEUH-10B9E63	Illumina NovaSeq 6000	PAIRED	PCR	VIRAL RNA	Severe acute respiratory syndrome coronavirus 2	Homo sapiens	ILLUMINA	2021-01-18	United Kingdom	Europe	66	1077.03	568	0.856971	32206332
ERR5213141	PRJEB37886	AMPLICON	SAMEA7893260	ERX5016688	COG-UK/ALDP-10B8A60	Illumina NovaSeq 6000	PAIRED	PCR	VIRAL RNA	Severe acute respiratory syndrome coronavirus 2	Homo sapiens	ILLUMINA	2021-01-18	United Kingdom	Europe	41	4661.43	7064	0.703976	139390609
ERR5213142	PRJEB37886	AMPLICON	SAMEA7893261	ERX5016689	COG-UK/QEUH-10B9E72	Illumina NovaSeq 6000	PAIRED	PCR	VIRAL RNA	Severe acute respiratory syndrome coronavirus 2	Homo sapiens	ILLUMINA	2021-01-19	United Kingdom	Europe	45	4671.06	8003	0.647126	139678568
ERR5213143	PRJEB37886	AMPLICON	SAMEA7893262	ERX5016690	COG-UK/ALDP-10B74CD	Illumina NovaSeq 6000	PAIRED	PCR	VIRAL RNA	Severe acute respiratory syndrome coronavirus 2	Homo sapiens	ILLUMINA	2021-01-18	United Kingdom	Europe	29	4691.28	8004	0.646791	140283263
ERR5213144	PRJEB37886	AMPLICON	SAMEA7893263	ERX5016691	COG-UK/ALDP-10B74EB	Illumina NovaSeq 6000	PAIRED	PCR	VIRAL RNA	Severe acute respiratory syndrome coronavirus 2	Homo sapiens	ILLUMINA	2021-01-18	United Kingdom	Europe	41	4658.85	8001	0.655687	139313614
ERR5213145	PRJEB37886	AMPLICON	SAMEA7893264	ERX5016692	COG-UK/QEUH-10BA099	Illumina NovaSeq 6000	PAIRED	PCR	VIRAL RNA	Severe acute respiratory syndrome coronavirus 2	Homo sapiens	ILLUMINA	2021-01-19	United Kingdom	Europe	40	4721.36	8011	0.624352	141182920
ERR5213146	PRJEB37886	AMPLICON	SAMEA7893265	ERX5016693	COG-UK/CAMC-10A0940	Illumina NovaSeq 6000	PAIRED	PCR	VIRAL RNA	Severe acute respiratory syndrome coronavirus 2	Homo sapiens	ILLUMINA	2021-01-18	United Kingdom	Europe	76	3036.18	2697	0.968933	90790808
ERR5213147	PRJEB37886	AMPLICON	SAMEA7893266	ERX5016694	COG-UK/CAMC-10A0870	Illumina NovaSeq 6000	PAIRED	PCR	VIRAL RNA	Severe acute respiratory syndrome coronavirus 2	Homo sapiens	ILLUMINA	2021-01-18	United Kingdom	Europe	45	4625.47	4583	0.953918	138315420
ERR5213148	PRJEB37886	AMPLICON	SAMEA7893267	ERX5016695	COG-UK/CAMC-10A14E4	Illumina NovaSeq 6000	PAIRED	PCR	VIRAL RNA	Severe acute respiratory syndrome coronavirus 2	Homo sapiens	ILLUMINA	2021-01-18	United Kingdom	Europe	43	4278.27	3961	0.985687	127933214
ERR5213149	PRJEB37886	AMPLICON	SAMEA7893268	ERX5016696	COG-UK/CAMC-10A0913	Illumina NovaSeq 6000	PAIRED	PCR	VIRAL RNA	Severe acute respiratory syndrome coronavirus 2	Homo sapiens	ILLUMINA	2021-01-18	United Kingdom	Europe	43	4652.33	7857	0.667391	139118524
ERR5213150	PRJEB37886	AMPLICON	SAMEA7893269	ERX5016697	COG-UK/CAMC-10A095F	Illumina NovaSeq 6000	PAIRED	PCR	VIRAL RNA	Severe acute respiratory syndrome coronavirus 2	Homo sapiens	ILLUMINA	2021-01-18	United Kingdom	Europe	42	4588.14	5350	0.849614	137199160
ERR5213151	PRJEB37886	AMPLICON	SAMEA7893270	ERX5016698	COG-UK/CAMC-10A148A	Illumina NovaSeq 6000	PAIRED	PCR	VIRAL RNA	Severe acute respiratory syndrome coronavirus 2	Homo sapiens	ILLUMINA	2021-01-18	United Kingdom	Europe	55	424.914	187	0.638464	12706201
ERR5213152	PRJEB37886	AMPLICON	SAMEA7893271	ERX5016699	COG-UK/CAMC-10A0852	Illumina NovaSeq 6000	PAIRED	PCR	VIRAL RNA	Severe acute respiratory syndrome coronavirus 2	Homo sapiens	ILLUMINA	2021-01-18	United Kingdom	Europe	42	4680.84	7995	0.656255	139971259
ERR5213153	PRJEB37886	AMPLICON	SAMEA7893272	ERX5016700	COG-UK/CAMC-10A14F3	Illumina NovaSeq 6000	PAIRED	PCR	VIRAL RNA	Severe acute respiratory syndrome coronavirus 2	Homo sapiens	ILLUMINA	2021-01-18	United Kingdom	Europe	68	1116.6	626	0.876668	33389699
ERR5213154	PRJEB37886	AMPLICON	SAMEA7893273	ERX5016701	COG-UK/CAMC-10A08DA	Illumina NovaSeq 6000	PAIRED	PCR	VIRAL RNA	Severe acute respiratory syndrome coronavirus 2	Homo sapiens	ILLUMINA	2021-01-18	United Kingdom	Europe	47	4579.49	4801	0.863826	136940397
ERR5213155	PRJEB37886	AMPLICON	SAMEA7893274	ERX5016702	COG-UK/CAMC-10A088F	Illumina NovaSeq 6000	PAIRED	PCR	VIRAL RNA	Severe acute respiratory syndrome coronavirus 2	Homo sapiens	ILLUMINA	2021-01-18	United Kingdom	Europe	44	4729.51	8007	0.640437	141426529
ERR5213156	PRJEB37886	AMPLICON	SAMEA7893275	ERX5016703	COG-UK/CAMC-10A13BA	Illumina NovaSeq 6000	PAIRED	PCR	VIRAL RNA	Severe acute respiratory syndrome coronavirus 2	Homo sapiens	ILLUMINA	2021-01-18	United Kingdom	Europe	45	4633.76	5759	0.764238	138563315
ERR5213157	PRJEB37886	AMPLICON	SAMEA7893276	ERX5016704	COG-UK/ALDP-10B74FA	Illumina NovaSeq 6000	PAIRED	PCR	VIRAL RNA	Severe acute respiratory syndrome coronavirus 2	Homo sapiens	ILLUMINA	2021-01-18	United Kingdom	Europe	35	4665.47	7599	0.678761	139511433
ERR5213158	PRJEB37886	AMPLICON	SAMEA7893277	ERX5016705	COG-UK/QEUH-10BA0E4	Illumina NovaSeq 6000	PAIRED	PCR	VIRAL RNA	Severe acute respiratory syndrome coronavirus 2	Homo sapiens	ILLUMINA	2021-01-19	United Kingdom	Europe	40	4614.84	4565	0.96084	137997507
ERR5213159	PRJEB37886	AMPLICON	SAMEA7893278	ERX5016706	COG-UK/ALDP-10B7524	Illumina NovaSeq 6000	PAIRED	PCR	VIRAL RNA	Severe acute respiratory syndrome coronavirus 2	Homo sapiens	ILLUMINA	2021-01-18	United Kingdom	Europe	26	4570.82	4963	0.902886	136681158
ERR5213160	PRJEB37886	AMPLICON	SAMEA7893279	ERX5016707	COG-UK/QEUH-10BA10F	Illumina NovaSeq 6000	PAIRED	PCR	VIRAL RNA	Severe acute respiratory syndrome coronavirus 2	Homo sapiens	ILLUMINA	2021-01-19	United Kingdom	Europe	43	4638.99	6738	0.758051	138719724
ERR5213161	PRJEB37886	AMPLICON	SAMEA7893280	ERX5016708	COG-UK/ALDP-10B7506	Illumina NovaSeq 6000	PAIRED	PCR	VIRAL RNA	Severe acute respiratory syndrome coronavirus 2	Homo sapiens	ILLUMINA	2021-01-17	United Kingdom	Europe	44	4607.23	5430	0.810855	137770081
ERR5213162	PRJEB37886	AMPLICON	SAMEA7893281	ERX5016709	COG-UK/ALDP-10B7515	Illumina NovaSeq 6000	PAIRED	PCR	VIRAL RNA	Severe acute respiratory syndrome coronavirus 2	Homo sapiens	ILLUMINA	2021-01-18	United Kingdom	Europe	44	4662.35	7728	0.673912	139418141
ERR5213163	PRJEB37886	AMPLICON	SAMEA7893282	ERX5016710	COG-UK/QEUH-10BA0A8	Illumina NovaSeq 6000	PAIRED	PCR	VIRAL RNA	Severe acute respiratory syndrome coronavirus 2	Homo sapiens	ILLUMINA	2021-01-19	United Kingdom	Europe	42	4559.61	4598	0.898973	136345949
ERR5213164	PRJEB37886	AMPLICON	SAMEA7893283	ERX5016711	COG-UK/ALDP-10B74DC	Illumina NovaSeq 6000	PAIRED	PCR	VIRAL RNA	Severe acute respiratory syndrome coronavirus 2	Homo sapiens	ILLUMINA	2021-01-18	United Kingdom	Europe	26	4677.02	7673	0.681437	139856808
ERR5213165	PRJEB37886	AMPLICON	SAMEA7893284	ERX5016712	COG-UK/QEUH-10BA0D5	Illumina NovaSeq 6000	PAIRED	PCR	VIRAL RNA	Severe acute respiratory syndrome coronavirus 2	Homo sapiens	ILLUMINA	2021-01-19	United Kingdom	Europe	40	4620.34	6863	0.712805	138161978
ERR5213166	PRJEB37886	AMPLICON	SAMEA7893285	ERX5016713	COG-UK/ALDP-10B7DB3	Illumina NovaSeq 6000	PAIRED	PCR	VIRAL RNA	Severe acute respiratory syndrome coronavirus 2	Homo sapiens	ILLUMINA	2021-01-18	United Kingdom	Europe	183	1277.7	780	0.87319	38206956
ERR5213167	PRJEB37886	AMPLICON	SAMEA7893286	ERX5016714	COG-UK/ALDP-10B7E1A	Illumina NovaSeq 6000	PAIRED	PCR	VIRAL RNA	Severe acute respiratory syndrome coronavirus 2	Homo sapiens	ILLUMINA	2021-01-18	United Kingdom	Europe	42	4554.72	5415	0.836672	136199695
ERR5213168	PRJEB37886	AMPLICON	SAMEA7893287	ERX5016715	COG-UK/QEUH-10BA0B7	Illumina NovaSeq 6000	PAIRED	PCR	VIRAL RNA	Severe acute respiratory syndrome coronavirus 2	Homo sapiens	ILLUMINA	2021-01-19	United Kingdom	Europe	25	4206.03	3899	0.976691	125773055
ERR5213169	PRJEB37886	AMPLICON	SAMEA7893288	ERX5016716	COG-UK/ALDP-10B7DE0	Illumina NovaSeq 6000	PAIRED	PCR	VIRAL RNA	Severe acute respiratory syndrome coronavirus 2	Homo sapiens	ILLUMINA	2021-01-18	United Kingdom	Europe	43	4648.04	7571	0.695181	138990414
ERR5213170	PRJEB37886	AMPLICON	SAMEA7893289	ERX5016717	COG-UK/QEUH-10BA0C6	Illumina NovaSeq 6000	PAIRED	PCR	VIRAL RNA	Severe acute respiratory syndrome coronavirus 2	Homo sapiens	ILLUMINA	2021-01-18	United Kingdom	Europe	42	4720.26	8009	0.633649	141150049
ERR5213171	PRJEB37886	AMPLICON	SAMEA7893290	ERX5016718	COG-UK/CAMC-10A08E9	Illumina NovaSeq 6000	PAIRED	PCR	VIRAL RNA	Severe acute respiratory syndrome coronavirus 2	Homo sapiens	ILLUMINA	2021-01-18	United Kingdom	Europe	45	4712.76	8003	0.648932	140925706
ERR5213172	PRJEB37886	AMPLICON	SAMEA7893291	ERX5016719	COG-UK/CAMC-10A150F	Illumina NovaSeq 6000	PAIRED	PCR	VIRAL RNA	Severe acute respiratory syndrome coronavirus 2	Homo sapiens	ILLUMINA	2021-01-18	United Kingdom	Europe	60	852.328	400	0.814634	25487166
ERR5213173	PRJEB37886	AMPLICON	SAMEA7893292	ERX5016720	COG-UK/CAMC-10A098C	Illumina NovaSeq 6000	PAIRED	PCR	VIRAL RNA	Severe acute respiratory syndrome coronavirus 2	Homo sapiens	ILLUMINA	2021-01-18	United Kingdom	Europe	39	4663.11	7536	0.681771	139440992
ERR5213174	PRJEB37886	AMPLICON	SAMEA7893293	ERX5016721	COG-UK/CAMC-10A1596	Illumina NovaSeq 6000	PAIRED	PCR	VIRAL RNA	Severe acute respiratory syndrome coronavirus 2	Homo sapiens	ILLUMINA	2021-01-18	United Kingdom	Europe	50	4639.72	6802	0.724944	138741515
ERR5213175	PRJEB37886	AMPLICON	SAMEA7893294	ERX5016722	COG-UK/CAMC-10A089E	Illumina NovaSeq 6000	PAIRED	PCR	VIRAL RNA	Severe acute respiratory syndrome coronavirus 2	Homo sapiens	ILLUMINA	2021-01-18	United Kingdom	Europe	44	4372.94	4158	0.947263	130764069
ERR5213176	PRJEB37886	AMPLICON	SAMEA7893295	ERX5016723	COG-UK/CAMC-10A1499	Illumina NovaSeq 6000	PAIRED	PCR	VIRAL RNA	Severe acute respiratory syndrome coronavirus 2	Homo sapiens	ILLUMINA	2021-01-18	United Kingdom	Europe	63	727.924	242	0.683008	21767119
ERR5213177	PRJEB37886	AMPLICON	SAMEA7893296	ERX5016724	COG-UK/CAMC-10A097D	Illumina NovaSeq 6000	PAIRED	PCR	VIRAL RNA	Severe acute respiratory syndrome coronavirus 2	Homo sapiens	ILLUMINA	2021-01-18	United Kingdom	Europe	69	3382.4	2835	0.977962	101144020
ERR5213178	PRJEB37886	AMPLICON	SAMEA7893297	ERX5016725	COG-UK/CAMC-10A151E	Illumina NovaSeq 6000	PAIRED	PCR	VIRAL RNA	Severe acute respiratory syndrome coronavirus 2	Homo sapiens	ILLUMINA	2021-01-18	United Kingdom	Europe	61	921.502	572	0.883423	27555675
ERR5213179	PRJEB37886	AMPLICON	SAMEA7893298	ERX5016726	COG-UK/CAMC-10A08F8	Illumina NovaSeq 6000	PAIRED	PCR	VIRAL RNA	Severe acute respiratory syndrome coronavirus 2	Homo sapiens	ILLUMINA	2021-01-18	United Kingdom	Europe	76	632.281	245	0.671103	18907102
ERR5213180	PRJEB37886	AMPLICON	SAMEA7893299	ERX5016727	COG-UK/CAMC-10A0931	Illumina NovaSeq 6000	PAIRED	PCR	VIRAL RNA	Severe acute respiratory syndrome coronavirus 2	Homo sapiens	ILLUMINA	2021-01-18	United Kingdom	Europe	34	4559.64	5913	0.761596	136346892
ERR5213181	PRJEB37886	AMPLICON	SAMEA7893300	ERX5016728	COG-UK/CAMC-10A14A8	Illumina NovaSeq 6000	PAIRED	PCR	VIRAL RNA	Severe acute respiratory syndrome coronavirus 2	Homo sapiens	ILLUMINA	2021-01-18	United Kingdom	Europe	62	1184.44	658	0.856369	35418319
ERR5213182	PRJEB37886	AMPLICON	SAMEA7893301	ERX5016729	COG-UK/CAMC-10A099B	Illumina NovaSeq 6000	PAIRED	PCR	VIRAL RNA	Severe acute respiratory syndrome coronavirus 2	Homo sapiens	ILLUMINA	2021-01-18	United Kingdom	Europe	40	4730.76	8005	0.645353	141463840
ERR5213183	PRJEB37886	AMPLICON	SAMEA7893302	ERX5016730	COG-UK/CAMC-10A152D	Illumina NovaSeq 6000	PAIRED	PCR	VIRAL RNA	Severe acute respiratory syndrome coronavirus 2	Homo sapiens	ILLUMINA	2021-01-18	United Kingdom	Europe	59	1318.4	770	0.888272	39424051
ERR5213184	PRJEB37886	AMPLICON	SAMEA7893303	ERX5016731	COG-UK/ALDP-10B7DFF	Illumina NovaSeq 6000	PAIRED	PCR	VIRAL RNA	Severe acute respiratory syndrome coronavirus 2	Homo sapiens	ILLUMINA	2021-01-18	United Kingdom	Europe	43	4681.91	8001	0.657359	140003278
ERR5213185	PRJEB37886	AMPLICON	SAMEA7893304	ERX5016732	COG-UK/QEUH-10BA4E8	Illumina NovaSeq 6000	PAIRED	PCR	VIRAL RNA	Severe acute respiratory syndrome coronavirus 2	Homo sapiens	ILLUMINA	2021-01-20	United Kingdom	Europe	43	4579.6	4972	0.860181	136943667
ERR5213186	PRJEB37886	AMPLICON	SAMEA7893305	ERX5016733	COG-UK/ALDP-10B7DD1	Illumina NovaSeq 6000	PAIRED	PCR	VIRAL RNA	Severe acute respiratory syndrome coronavirus 2	Homo sapiens	ILLUMINA	2021-01-18	United Kingdom	Europe	43	4577.3	5199	0.854764	136874940
ERR5213187	PRJEB37886	AMPLICON	SAMEA7893306	ERX5016734	COG-UK/QEUH-10BA54F	Illumina NovaSeq 6000	PAIRED	PCR	VIRAL RNA	Severe acute respiratory syndrome coronavirus 2	Homo sapiens	ILLUMINA	2021-01-20	United Kingdom	Europe	46	4625.54	5263	0.83286	138317436
ERR5213188	PRJEB37886	AMPLICON	SAMEA7893307	ERX5016735	COG-UK/ALDP-10B7E0B	Illumina NovaSeq 6000	PAIRED	PCR	VIRAL RNA	Severe acute respiratory syndrome coronavirus 2	Homo sapiens	ILLUMINA	2021-01-18	United Kingdom	Europe	44	4643.55	7705	0.67	138856220
ERR5213189	PRJEB37886	AMPLICON	SAMEA7893308	ERX5016736	COG-UK/QEUH-10BA4D9	Illumina NovaSeq 6000	PAIRED	PCR	VIRAL RNA	Severe acute respiratory syndrome coronavirus 2	Homo sapiens	ILLUMINA	2021-01-20	United Kingdom	Europe	42	4639.3	6506	0.741397	138728937
ERR5213190	PRJEB37886	AMPLICON	SAMEA7893309	ERX5016737	COG-UK/ALDP-10B7DA4	Illumina NovaSeq 6000	PAIRED	PCR	VIRAL RNA	Severe acute respiratory syndrome coronavirus 2	Homo sapiens	ILLUMINA	2021-01-18	United Kingdom	Europe	48	4609.1	5822	0.793399	137826000
ERR5213191	PRJEB37886	AMPLICON	SAMEA7893310	ERX5016738	COG-UK/QEUH-10BA4F7	Illumina NovaSeq 6000	PAIRED	PCR	VIRAL RNA	Severe acute respiratory syndrome coronavirus 2	Homo sapiens	ILLUMINA	2021-01-20	United Kingdom	Europe	44	4595.9	6658	0.72461	137431174
ERR5213192	PRJEB37886	AMPLICON	SAMEA7893311	ERX5016739	COG-UK/ALDP-10B7E29	Illumina NovaSeq 6000	PAIRED	PCR	VIRAL RNA	Severe acute respiratory syndrome coronavirus 2	Homo sapiens	ILLUMINA	2021-01-18	United Kingdom	Europe	44	4680.59	7910	0.664348	139963815
ERR5213193	PRJEB37886	AMPLICON	SAMEA7893312	ERX5016740	COG-UK/QEUH-10BA503	Illumina NovaSeq 6000	PAIRED	PCR	VIRAL RNA	Severe acute respiratory syndrome coronavirus 2	Homo sapiens	ILLUMINA	2021-01-20	United Kingdom	Europe	43	4614.98	6824	0.720797	138001820
ERR5213194	PRJEB37886	AMPLICON	SAMEA7893313	ERX5016741	COG-UK/ALDP-10B7DC2	Illumina NovaSeq 6000	PAIRED	PCR	VIRAL RNA	Severe acute respiratory syndrome coronavirus 2	Homo sapiens	ILLUMINA	2021-01-18	United Kingdom	Europe	44	4683.28	7974	0.669097	140044113
ERR5213195	PRJEB37886	AMPLICON	SAMEA7893314	ERX5016742	COG-UK/QEUH-10BA530	Illumina NovaSeq 6000	PAIRED	PCR	VIRAL RNA	Severe acute respiratory syndrome coronavirus 2	Homo sapiens	ILLUMINA	2021-01-20	United Kingdom	Europe	44	4717.62	8006	0.638966	141071017
ERR5213196	PRJEB37886	AMPLICON	SAMEA7893315	ERX5016743	COG-UK/ALDP-10B7E38	Illumina NovaSeq 6000	PAIRED	PCR	VIRAL RNA	Severe acute respiratory syndrome coronavirus 2	Homo sapiens	ILLUMINA	2021-01-18	United Kingdom	Europe	49	4635.37	6378	0.765676	138611600
ERR5213197	PRJEB37886	AMPLICON	SAMEA7893316	ERX5016744	COG-UK/QEUH-10BA55E	Illumina NovaSeq 6000	PAIRED	PCR	VIRAL RNA	Severe acute respiratory syndrome coronavirus 2	Homo sapiens	ILLUMINA	2021-01-20	United Kingdom	Europe	43	4500.75	4104	0.995285	134585778
ERR5213198	PRJEB37886	AMPLICON	SAMEA7893317	ERX5016745	COG-UK/ALDP-10B7551	Illumina NovaSeq 6000	PAIRED	PCR	VIRAL RNA	Severe acute respiratory syndrome coronavirus 2	Homo sapiens	ILLUMINA	2021-01-18	United Kingdom	Europe	43	4701.78	8009	0.630907	140597398
ERR5213199	PRJEB37886	AMPLICON	SAMEA7893318	ERX5016746	COG-UK/QEUH-10BA512	Illumina NovaSeq 6000	PAIRED	PCR	VIRAL RNA	Severe acute respiratory syndrome coronavirus 2	Homo sapiens	ILLUMINA	2021-01-20	United Kingdom	Europe	22	4655.47	7969	0.651272	139212594
ERR5213200	PRJEB37886	AMPLICON	SAMEA7893319	ERX5016747	COG-UK/CAMC-10A0A98	Illumina NovaSeq 6000	PAIRED	PCR	VIRAL RNA	Severe acute respiratory syndrome coronavirus 2	Homo sapiens	ILLUMINA	2021-01-18	United Kingdom	Europe	40	4682.11	8000	0.650938	140009167
ERR5213201	PRJEB37886	AMPLICON	SAMEA7893320	ERX5016748	COG-UK/CAMC-10A15B4	Illumina NovaSeq 6000	PAIRED	PCR	VIRAL RNA	Severe acute respiratory syndrome coronavirus 2	Homo sapiens	ILLUMINA	2021-01-18	United Kingdom	Europe	45	4573.67	4316	0.955489	136766342
ERR5213202	PRJEB37886	AMPLICON	SAMEA7893321	ERX5016749	COG-UK/CAMC-10A09E6	Illumina NovaSeq 6000	PAIRED	PCR	VIRAL RNA	Severe acute respiratory syndrome coronavirus 2	Homo sapiens	ILLUMINA	2021-01-18	United Kingdom	Europe	41	4606.56	5565	0.765809	137749876
ERR5213203	PRJEB37886	AMPLICON	SAMEA7893322	ERX5016750	COG-UK/CAMC-10A137E	Illumina NovaSeq 6000	PAIRED	PCR	VIRAL RNA	Severe acute respiratory syndrome coronavirus 2	Homo sapiens	ILLUMINA	2021-01-18	United Kingdom	Europe	49	4677.56	8008	0.628265	139872992
ERR5213204	PRJEB37886	AMPLICON	SAMEA7893323	ERX5016751	COG-UK/CAMC-10A09B9	Illumina NovaSeq 6000	PAIRED	PCR	VIRAL RNA	Severe acute respiratory syndrome coronavirus 2	Homo sapiens	ILLUMINA	2021-01-18	United Kingdom	Europe	45	4637.3	6349	0.761863	138669264
ERR5213205	PRJEB37886	AMPLICON	SAMEA7893324	ERX5016752	COG-UK/CAMC-10A13F6	Illumina NovaSeq 6000	PAIRED	PCR	VIRAL RNA	Severe acute respiratory syndrome coronavirus 2	Homo sapiens	ILLUMINA	2021-01-18	United Kingdom	Europe	75	2334.78	1809	0.953617	69816958
ERR5213206	PRJEB37886	AMPLICON	SAMEA7893325	ERX5016753	COG-UK/CAMC-10A0A01	Illumina NovaSeq 6000	PAIRED	PCR	VIRAL RNA	Severe acute respiratory syndrome coronavirus 2	Homo sapiens	ILLUMINA	2021-01-18	United Kingdom	Europe	29	4596.42	5340	0.796509	137446710
ERR5213207	PRJEB37886	AMPLICON	SAMEA7893326	ERX5016754	COG-UK/CAMC-10A09C8	Illumina NovaSeq 6000	PAIRED	PCR	VIRAL RNA	Severe acute respiratory syndrome coronavirus 2	Homo sapiens	ILLUMINA	2021-01-18	United Kingdom	Europe	39	4429.91	4190	0.949704	132467660
ERR5213208	PRJEB37886	AMPLICON	SAMEA7893327	ERX5016755	COG-UK/CAMC-10A15C3	Illumina NovaSeq 6000	PAIRED	PCR	VIRAL RNA	Severe acute respiratory syndrome coronavirus 2	Homo sapiens	ILLUMINA	2021-01-18	United Kingdom	Europe	72	3686.63	3321	0.977093	110241317
ERR5213209	PRJEB37886	AMPLICON	SAMEA7893328	ERX5016756	COG-UK/CAMC-10A09AA	Illumina NovaSeq 6000	PAIRED	PCR	VIRAL RNA	Severe acute respiratory syndrome coronavirus 2	Homo sapiens	ILLUMINA	2021-01-18	United Kingdom	Europe	48	4689.82	8007	0.62793	140239795
ERR5213210	PRJEB37886	AMPLICON	SAMEA7893329	ERX5016757	COG-UK/CAMC-10A15D2	Illumina NovaSeq 6000	PAIRED	PCR	VIRAL RNA	Severe acute respiratory syndrome coronavirus 2	Homo sapiens	ILLUMINA	2021-01-18	United Kingdom	Europe	40	4726.63	8005	0.641976	141340441
ERR5213211	PRJEB37886	AMPLICON	SAMEA7893330	ERX5016758	COG-UK/ALDP-10B758E	Illumina NovaSeq 6000	PAIRED	PCR	VIRAL RNA	Severe acute respiratory syndrome coronavirus 2	Homo sapiens	ILLUMINA	2021-01-18	United Kingdom	Europe	43	4674.55	8002	0.645153	139782966
ERR5213212	PRJEB37886	AMPLICON	SAMEA7893331	ERX5016759	COG-UK/QEUH-10BA521	Illumina NovaSeq 6000	PAIRED	PCR	VIRAL RNA	Severe acute respiratory syndrome coronavirus 2	Homo sapiens	ILLUMINA	2021-01-20	United Kingdom	Europe	46	4648.67	7797	0.669866	139009050
ERR5213213	PRJEB37886	AMPLICON	SAMEA7893332	ERX5016760	COG-UK/ALDP-10B75F7	Illumina NovaSeq 6000	PAIRED	PCR	VIRAL RNA	Severe acute respiratory syndrome coronavirus 2	Homo sapiens	ILLUMINA	2021-01-18	United Kingdom	Europe	30	4612.88	5206	0.877805	137939004
ERR5213214	PRJEB37886	AMPLICON	SAMEA7893333	ERX5016761	COG-UK/QEUH-10BA11E	Illumina NovaSeq 6000	PAIRED	PCR	VIRAL RNA	Severe acute respiratory syndrome coronavirus 2	Homo sapiens	ILLUMINA	2021-01-19	United Kingdom	Europe	38	4621.05	6905	0.721165	138183212
ERR5213215	PRJEB37886	AMPLICON	SAMEA7893334	ERX5016762	COG-UK/QEUH-10BA1B4	Illumina NovaSeq 6000	PAIRED	PCR	VIRAL RNA	Severe acute respiratory syndrome coronavirus 2	Homo sapiens	ILLUMINA	2021-01-19	United Kingdom	Europe	42	4578.53	4558	0.932749	136911751
ERR5213216	PRJEB37886	AMPLICON	SAMEA7893335	ERX5016763	COG-UK/ALDP-10B7560	Illumina NovaSeq 6000	PAIRED	PCR	VIRAL RNA	Severe acute respiratory syndrome coronavirus 2	Homo sapiens	ILLUMINA	2021-01-18	United Kingdom	Europe	43	4703.17	8006	0.641374	140638944
ERR5213217	PRJEB37886	AMPLICON	SAMEA7893336	ERX5016764	COG-UK/ALDP-10B759D	Illumina NovaSeq 6000	PAIRED	PCR	VIRAL RNA	Severe acute respiratory syndrome coronavirus 2	Homo sapiens	ILLUMINA	2021-01-18	United Kingdom	Europe	44	4718.83	8005	0.644016	141107190
ERR5213218	PRJEB37886	AMPLICON	SAMEA7893337	ERX5016765	COG-UK/QEUH-10BA2B1	Illumina NovaSeq 6000	PAIRED	PCR	VIRAL RNA	Severe acute respiratory syndrome coronavirus 2	Homo sapiens	ILLUMINA	2021-01-19	United Kingdom	Europe	41	4700.74	8003	0.646858	140566201
ERR5213219	PRJEB37886	AMPLICON	SAMEA7893338	ERX5016766	COG-UK/ALDP-10B764F	Illumina NovaSeq 6000	PAIRED	PCR	VIRAL RNA	Severe acute respiratory syndrome coronavirus 2	Homo sapiens	ILLUMINA	2021-01-18	United Kingdom	Europe	48	4694.21	8008	0.629034	140370921
ERR5213220	PRJEB37886	AMPLICON	SAMEA7893339	ERX5016767	COG-UK/QEUH-10BA12D	Illumina NovaSeq 6000	PAIRED	PCR	VIRAL RNA	Severe acute respiratory syndrome coronavirus 2	Homo sapiens	ILLUMINA	2021-01-19	United Kingdom	Europe	44	4598.58	5285	0.827241	137511278
ERR5213221	PRJEB37886	AMPLICON	SAMEA7893340	ERX5016768	COG-UK/ALDP-10B75E8	Illumina NovaSeq 6000	PAIRED	PCR	VIRAL RNA	Severe acute respiratory syndrome coronavirus 2	Homo sapiens	ILLUMINA	2021-01-18	United Kingdom	Europe	48	4554.05	4995	0.877705	136179672
ERR5213222	PRJEB37886	AMPLICON	SAMEA7893341	ERX5016769	COG-UK/QEUH-10BA13C	Illumina NovaSeq 6000	PAIRED	PCR	VIRAL RNA	Severe acute respiratory syndrome coronavirus 2	Homo sapiens	ILLUMINA	2021-01-19	United Kingdom	Europe	43	4685.18	8000	0.656055	140100892
ERR5213223	PRJEB37886	AMPLICON	SAMEA7893342	ERX5016770	COG-UK/ALDP-10B7603	Illumina NovaSeq 6000	PAIRED	PCR	VIRAL RNA	Severe acute respiratory syndrome coronavirus 2	Homo sapiens	ILLUMINA	2021-01-18	United Kingdom	Europe	112	2196.93	1604	0.947497	65694796
ERR5213224	PRJEB37886	AMPLICON	SAMEA7893343	ERX5016771	COG-UK/QEUH-10BA257	Illumina NovaSeq 6000	PAIRED	PCR	VIRAL RNA	Severe acute respiratory syndrome coronavirus 2	Homo sapiens	ILLUMINA	2021-01-19	United Kingdom	Europe	43	4668.97	8003	0.647861	139616253
ERR5213225	PRJEB37886	AMPLICON	SAMEA7893344	ERX5016772	COG-UK/CAMC-10A0A2F	Illumina NovaSeq 6000	PAIRED	PCR	VIRAL RNA	Severe acute respiratory syndrome coronavirus 2	Homo sapiens	ILLUMINA	2021-01-18	United Kingdom	Europe	43	4602.21	5196	0.814433	137620007
ERR5213226	PRJEB37886	AMPLICON	SAMEA7893345	ERX5016773	COG-UK/CAMC-10A15E1	Illumina NovaSeq 6000	PAIRED	PCR	VIRAL RNA	Severe acute respiratory syndrome coronavirus 2	Homo sapiens	ILLUMINA	2021-01-18	United Kingdom	Europe	50	4597.69	5468	0.830184	137484727
ERR5213227	PRJEB37886	AMPLICON	SAMEA7893346	ERX5016774	COG-UK/CAMC-10A0A4D	Illumina NovaSeq 6000	PAIRED	PCR	VIRAL RNA	Severe acute respiratory syndrome coronavirus 2	Homo sapiens	ILLUMINA	2021-01-18	United Kingdom	Europe	41	4625.27	6016	0.809283	138309420
ERR5213228	PRJEB37886	AMPLICON	SAMEA7893347	ERX5016775	COG-UK/CAMC-10A15F0	Illumina NovaSeq 6000	PAIRED	PCR	VIRAL RNA	Severe acute respiratory syndrome coronavirus 2	Homo sapiens	ILLUMINA	2021-01-18	United Kingdom	Europe	47	4386.79	4043	0.977427	131178215
ERR5213229	PRJEB37886	AMPLICON	SAMEA7893348	ERX5016776	COG-UK/CAMC-10A0A89	Illumina NovaSeq 6000	PAIRED	PCR	VIRAL RNA	Severe acute respiratory syndrome coronavirus 2	Homo sapiens	ILLUMINA	2021-01-18	United Kingdom	Europe	50	2923.19	2388	0.971642	87412229
ERR5213230	PRJEB37886	AMPLICON	SAMEA7893349	ERX5016777	COG-UK/CAMC-10A20FE	Illumina NovaSeq 6000	PAIRED	PCR	VIRAL RNA	Severe acute respiratory syndrome coronavirus 2	Homo sapiens	ILLUMINA	2021-01-18	United Kingdom	Europe	70	1654.25	1093	0.94432	49467067
ERR5213231	PRJEB37886	AMPLICON	SAMEA7893350	ERX5016778	COG-UK/CAMC-10A0A5C	Illumina NovaSeq 6000	PAIRED	PCR	VIRAL RNA	Severe acute respiratory syndrome coronavirus 2	Homo sapiens	ILLUMINA	2021-01-18	United Kingdom	Europe	92	2914	2526	0.977093	87137384
ERR5213232	PRJEB37886	AMPLICON	SAMEA7893351	ERX5016779	COG-UK/CAMC-10A2173	Illumina NovaSeq 6000	PAIRED	PCR	VIRAL RNA	Severe acute respiratory syndrome coronavirus 2	Homo sapiens	ILLUMINA	2021-01-18	United Kingdom	Europe	42	4119.44	3858	0.973447	123183697
ERR5213233	PRJEB37886	AMPLICON	SAMEA7893352	ERX5016780	COG-UK/CAMC-10A20A3	Illumina NovaSeq 6000	PAIRED	PCR	VIRAL RNA	Severe acute respiratory syndrome coronavirus 2	Homo sapiens	ILLUMINA	2021-01-18	United Kingdom	Europe	40	4633.94	6543	0.731532	138568735
ERR5213234	PRJEB37886	AMPLICON	SAMEA7893353	ERX5016781	COG-UK/CAMC-10A0A3E	Illumina NovaSeq 6000	PAIRED	PCR	VIRAL RNA	Severe acute respiratory syndrome coronavirus 2	Homo sapiens	ILLUMINA	2021-01-18	United Kingdom	Europe	67	1434.37	986	0.895429	42892093
ERR5213235	PRJEB37886	AMPLICON	SAMEA7893354	ERX5016782	COG-UK/CAMC-10A2119	Illumina NovaSeq 6000	PAIRED	PCR	VIRAL RNA	Severe acute respiratory syndrome coronavirus 2	Homo sapiens	ILLUMINA	2021-01-18	United Kingdom	Europe	44	4687.89	7943	0.665385	140181886
ERR5213236	PRJEB37886	AMPLICON	SAMEA7893355	ERX5016783	COG-UK/CAMC-10A0AB6	Illumina NovaSeq 6000	PAIRED	PCR	VIRAL RNA	Severe acute respiratory syndrome coronavirus 2	Homo sapiens	ILLUMINA	2021-01-18	United Kingdom	Europe	85	3123.2	2678	0.971642	93393043
ERR5213237	PRJEB37886	AMPLICON	SAMEA7893356	ERX5016784	COG-UK/CAMC-10A2182	Illumina NovaSeq 6000	PAIRED	PCR	VIRAL RNA	Severe acute respiratory syndrome coronavirus 2	Homo sapiens	ILLUMINA	2021-01-18	United Kingdom	Europe	45	4670.2	8005	0.636291	139652938
ERR5213238	PRJEB37886	AMPLICON	SAMEA7893357	ERX5016785	COG-UK/CAMC-10A09D7	Illumina NovaSeq 6000	PAIRED	PCR	VIRAL RNA	Severe acute respiratory syndrome coronavirus 2	Homo sapiens	ILLUMINA	2021-01-18	United Kingdom	Europe	49	4436.45	4398	0.91352	132663303
ERR5213239	PRJEB37886	AMPLICON	SAMEA7893358	ERX5016786	COG-UK/CAMC-10A210A	Illumina NovaSeq 6000	PAIRED	PCR	VIRAL RNA	Severe acute respiratory syndrome coronavirus 2	Homo sapiens	ILLUMINA	2021-01-18	United Kingdom	Europe	41	4662.27	7982	0.668127	139415947
ERR5213240	PRJEB37886	AMPLICON	SAMEA7893359	ERX5016787	COG-UK/ALDP-10B75AC	Illumina NovaSeq 6000	PAIRED	PCR	VIRAL RNA	Severe acute respiratory syndrome coronavirus 2	Homo sapiens	ILLUMINA	2021-01-18	United Kingdom	Europe	49	4683.64	7921	0.654182	140054855
ERR5213241	PRJEB37886	AMPLICON	SAMEA7893360	ERX5016788	COG-UK/ALDP-10B75BB	Illumina NovaSeq 6000	PAIRED	PCR	VIRAL RNA	Severe acute respiratory syndrome coronavirus 2	Homo sapiens	ILLUMINA	2021-01-18	United Kingdom	Europe	46	4708.74	8002	0.648664	140805518
ERR5213242	PRJEB37886	AMPLICON	SAMEA7893361	ERX5016789	COG-UK/QEUH-10BA15A	Illumina NovaSeq 6000	PAIRED	PCR	VIRAL RNA	Severe acute respiratory syndrome coronavirus 2	Homo sapiens	ILLUMINA	2021-01-19	United Kingdom	Europe	42	4589.65	4699	0.918169	137244232
ERR5213243	PRJEB37886	AMPLICON	SAMEA7893362	ERX5016790	COG-UK/ALDP-10B757F	Illumina NovaSeq 6000	PAIRED	PCR	VIRAL RNA	Severe acute respiratory syndrome coronavirus 2	Homo sapiens	ILLUMINA	2021-01-18	United Kingdom	Europe	42	4715.01	8003	0.644818	140992945
ERR5213244	PRJEB37886	AMPLICON	SAMEA7893363	ERX5016791	COG-UK/QEUH-10BA196	Illumina NovaSeq 6000	PAIRED	PCR	VIRAL RNA	Severe acute respiratory syndrome coronavirus 2	Homo sapiens	ILLUMINA	2021-01-18	United Kingdom	Europe	52	4419.06	4143	0.978965	132143127
ERR5213245	PRJEB37886	AMPLICON	SAMEA7893364	ERX5016792	COG-UK/QEUH-10BA1F0	Illumina NovaSeq 6000	PAIRED	PCR	VIRAL RNA	Severe acute respiratory syndrome coronavirus 2	Homo sapiens	ILLUMINA	2021-01-19	United Kingdom	Europe	46	4680.18	8005	0.649199	139951347
ERR5213246	PRJEB37886	AMPLICON	SAMEA7893365	ERX5016793	COG-UK/ALDP-10B7612	Illumina NovaSeq 6000	PAIRED	PCR	VIRAL RNA	Severe acute respiratory syndrome coronavirus 2	Homo sapiens	ILLUMINA	2021-01-18	United Kingdom	Europe	44	4597.69	5109	0.827074	137484802
ERR5213247	PRJEB37886	AMPLICON	SAMEA7893366	ERX5016794	COG-UK/QEUH-10BA266	Illumina NovaSeq 6000	PAIRED	PCR	VIRAL RNA	Severe acute respiratory syndrome coronavirus 2	Homo sapiens	ILLUMINA	2021-01-19	United Kingdom	Europe	46	4707.52	8001	0.654148	140768860
ERR5213248	PRJEB37886	AMPLICON	SAMEA7893367	ERX5016795	COG-UK/ALDP-10B75CA	Illumina NovaSeq 6000	PAIRED	PCR	VIRAL RNA	Severe acute respiratory syndrome coronavirus 2	Homo sapiens	ILLUMINA	2021-01-18	United Kingdom	Europe	41	4702.22	8008	0.637595	140610614
ERR5213249	PRJEB37886	AMPLICON	SAMEA7893368	ERX5016796	COG-UK/QEUH-10BA248	Illumina NovaSeq 6000	PAIRED	PCR	VIRAL RNA	Severe acute respiratory syndrome coronavirus 2	Homo sapiens	ILLUMINA	2021-01-19	United Kingdom	Europe	47	4638.42	6848	0.70411	138702592
ERR5213250	PRJEB37886	AMPLICON	SAMEA7893369	ERX5016797	COG-UK/ALDP-10B75D9	Illumina NovaSeq 6000	PAIRED	PCR	VIRAL RNA	Severe acute respiratory syndrome coronavirus 2	Homo sapiens	ILLUMINA	2021-01-18	United Kingdom	Europe	45	4624.91	6203	0.724409	138298701
ERR5213251	PRJEB37886	AMPLICON	SAMEA7893370	ERX5016798	COG-UK/QEUH-10BA20C	Illumina NovaSeq 6000	PAIRED	PCR	VIRAL RNA	Severe acute respiratory syndrome coronavirus 2	Homo sapiens	ILLUMINA	2021-01-18	United Kingdom	Europe	60	1734.43	874	0.916497	51864668
ERR5213252	PRJEB37886	AMPLICON	SAMEA7893371	ERX5016799	COG-UK/CAMC-10A09F5	Illumina NovaSeq 6000	PAIRED	PCR	VIRAL RNA	Severe acute respiratory syndrome coronavirus 2	Homo sapiens	ILLUMINA	2021-01-18	United Kingdom	Europe	42	4571.36	5202	0.82577	136697369
ERR5213253	PRJEB37886	AMPLICON	SAMEA7893372	ERX5016800	COG-UK/CAMC-10A2085	Illumina NovaSeq 6000	PAIRED	PCR	VIRAL RNA	Severe acute respiratory syndrome coronavirus 2	Homo sapiens	ILLUMINA	2021-01-18	United Kingdom	Europe	50	4663.51	7284	0.69906	139452945
ERR5213254	PRJEB37886	AMPLICON	SAMEA7893373	ERX5016801	COG-UK/CAMC-10A0A6B	Illumina NovaSeq 6000	PAIRED	PCR	VIRAL RNA	Severe acute respiratory syndrome coronavirus 2	Homo sapiens	ILLUMINA	2021-01-18	United Kingdom	Europe	42	4624.49	5731	0.762599	138286161
ERR5213255	PRJEB37886	AMPLICON	SAMEA7893374	ERX5016802	COG-UK/CAMC-10A2191	Illumina NovaSeq 6000	PAIRED	PCR	VIRAL RNA	Severe acute respiratory syndrome coronavirus 2	Homo sapiens	ILLUMINA	2021-01-18	United Kingdom	Europe	43	4626.09	6910	0.705548	138334020
ERR5213256	PRJEB37886	AMPLICON	SAMEA7893375	ERX5016803	COG-UK/CAMC-10A0B95	Illumina NovaSeq 6000	PAIRED	PCR	VIRAL RNA	Severe acute respiratory syndrome coronavirus 2	Homo sapiens	ILLUMINA	2021-01-18	United Kingdom	Europe	70	1995.29	1407	0.947296	59665059
ERR5213257	PRJEB37886	AMPLICON	SAMEA7893376	ERX5016804	COG-UK/CAMC-10A20EF	Illumina NovaSeq 6000	PAIRED	PCR	VIRAL RNA	Severe acute respiratory syndrome coronavirus 2	Homo sapiens	ILLUMINA	2021-01-18	United Kingdom	Europe	46	4684.44	7917	0.674146	140078795
ERR5213258	PRJEB37886	AMPLICON	SAMEA7893377	ERX5016805	COG-UK/CAMC-10A0B0E	Illumina NovaSeq 6000	PAIRED	PCR	VIRAL RNA	Severe acute respiratory syndrome coronavirus 2	Homo sapiens	ILLUMINA	2021-01-18	United Kingdom	Europe	41	4603.68	6457	0.746681	137663848
ERR5213259	PRJEB37886	AMPLICON	SAMEA7893378	ERX5016806	COG-UK/CAMC-10A2128	Illumina NovaSeq 6000	PAIRED	PCR	VIRAL RNA	Severe acute respiratory syndrome coronavirus 2	Homo sapiens	ILLUMINA	2021-01-18	United Kingdom	Europe	44	4650.69	6958	0.700197	139069659
ERR5213260	PRJEB37886	AMPLICON	SAMEA7893379	ERX5016807	COG-UK/CAMC-10A0AD4	Illumina NovaSeq 6000	PAIRED	PCR	VIRAL RNA	Severe acute respiratory syndrome coronavirus 2	Homo sapiens	ILLUMINA	2021-01-18	United Kingdom	Europe	43	4696.92	7999	0.66378	140452137
ERR5213261	PRJEB37886	AMPLICON	SAMEA7893380	ERX5016808	COG-UK/CAMC-10A0B1D	Illumina NovaSeq 6000	PAIRED	PCR	VIRAL RNA	Severe acute respiratory syndrome coronavirus 2	Homo sapiens	ILLUMINA	2021-01-18	United Kingdom	Europe	44	4673.78	8003	0.657392	139760099
ERR5213262	PRJEB37886	AMPLICON	SAMEA7893381	ERX5016809	COG-UK/CAMC-10A2137	Illumina NovaSeq 6000	PAIRED	PCR	VIRAL RNA	Severe acute respiratory syndrome coronavirus 2	Homo sapiens	ILLUMINA	2021-01-18	United Kingdom	Europe	51	4668.82	7998	0.671939	139611737
ERR5213263	PRJEB37886	AMPLICON	SAMEA7893382	ERX5016810	COG-UK/CAMC-10A0B59	Illumina NovaSeq 6000	PAIRED	PCR	VIRAL RNA	Severe acute respiratory syndrome coronavirus 2	Homo sapiens	ILLUMINA	2021-01-18	United Kingdom	Europe	53	4084.78	3858	0.97726	122147206
ERR5213264	PRJEB37886	AMPLICON	SAMEA7893383	ERX5016811	COG-UK/CAMC-10A21A0	Illumina NovaSeq 6000	PAIRED	PCR	VIRAL RNA	Severe acute respiratory syndrome coronavirus 2	Homo sapiens	ILLUMINA	2021-01-18	United Kingdom	Europe	53	4075.9	3833	0.977126	121881744
ERR5213265	PRJEB37886	AMPLICON	SAMEA7893384	ERX5016812	COG-UK/ALDP-10B7B40	Illumina NovaSeq 6000	PAIRED	PCR	VIRAL RNA	Severe acute respiratory syndrome coronavirus 2	Homo sapiens	ILLUMINA	2021-01-16	United Kingdom	Europe	43	4681.12	7957	0.663646	139979673
ERR5213266	PRJEB37886	AMPLICON	SAMEA7893385	ERX5016813	COG-UK/QEUH-10BA169	Illumina NovaSeq 6000	PAIRED	PCR	VIRAL RNA	Severe acute respiratory syndrome coronavirus 2	Homo sapiens	ILLUMINA	2021-01-19	United Kingdom	Europe	46	4661.14	7984	0.668963	139382165
ERR5213267	PRJEB37886	AMPLICON	SAMEA7893386	ERX5016814	COG-UK/QEUH-10BA1D2	Illumina NovaSeq 6000	PAIRED	PCR	VIRAL RNA	Severe acute respiratory syndrome coronavirus 2	Homo sapiens	ILLUMINA	2021-01-19	United Kingdom	Europe	40	4671.98	8002	0.65475	139706095
ERR5213268	PRJEB37886	AMPLICON	SAMEA7893387	ERX5016815	COG-UK/QEUH-10BA21B	Illumina NovaSeq 6000	PAIRED	PCR	VIRAL RNA	Severe acute respiratory syndrome coronavirus 2	Homo sapiens	ILLUMINA	2021-01-19	United Kingdom	Europe	42	4728.03	8008	0.633013	141382269
ERR5213269	PRJEB37886	AMPLICON	SAMEA7893388	ERX5016816	COG-UK/ALDP-10B7B04	Illumina NovaSeq 6000	PAIRED	PCR	VIRAL RNA	Severe acute respiratory syndrome coronavirus 2	Homo sapiens	ILLUMINA	2021-01-18	United Kingdom	Europe	27	4613.95	6801	0.737618	137970958
ERR5213270	PRJEB37886	AMPLICON	SAMEA7893389	ERX5016817	COG-UK/QEUH-10BA284	Illumina NovaSeq 6000	PAIRED	PCR	VIRAL RNA	Severe acute respiratory syndrome coronavirus 2	Homo sapiens	ILLUMINA	2021-01-19	United Kingdom	Europe	39	4452.62	4186	0.975053	133146548
ERR5213271	PRJEB37886	AMPLICON	SAMEA7893390	ERX5016818	COG-UK/ALDP-10B7B7D	Illumina NovaSeq 6000	PAIRED	PCR	VIRAL RNA	Severe acute respiratory syndrome coronavirus 2	Homo sapiens	ILLUMINA	2021-01-18	United Kingdom	Europe	32	4716.05	8003	0.648798	141023945
ERR5213272	PRJEB37886	AMPLICON	SAMEA7893391	ERX5016819	COG-UK/QEUH-10BA178	Illumina NovaSeq 6000	PAIRED	PCR	VIRAL RNA	Severe acute respiratory syndrome coronavirus 2	Homo sapiens	ILLUMINA	2021-01-18	United Kingdom	Europe	41	4694.03	8010	0.627328	140365666
ERR5213273	PRJEB37886	AMPLICON	SAMEA7893392	ERX5016820	COG-UK/ALDP-10B7BF5	Illumina NovaSeq 6000	PAIRED	PCR	VIRAL RNA	Severe acute respiratory syndrome coronavirus 2	Homo sapiens	ILLUMINA	2021-01-18	United Kingdom	Europe	47	4417.81	4389	0.908069	132105628
ERR5213274	PRJEB37886	AMPLICON	SAMEA7893393	ERX5016821	COG-UK/QEUH-10BA22A	Illumina NovaSeq 6000	PAIRED	PCR	VIRAL RNA	Severe acute respiratory syndrome coronavirus 2	Homo sapiens	ILLUMINA	2021-01-19	United Kingdom	Europe	43	4684.33	8003	0.643514	140075443
ERR5213275	PRJEB37886	AMPLICON	SAMEA7893394	ERX5016822	COG-UK/ALDP-10B7B13	Illumina NovaSeq 6000	PAIRED	PCR	VIRAL RNA	Severe acute respiratory syndrome coronavirus 2	Homo sapiens	ILLUMINA	2021-01-18	United Kingdom	Europe	44	4710.33	8000	0.661372	140853049
ERR5213276	PRJEB37886	AMPLICON	SAMEA7893395	ERX5016823	COG-UK/QEUH-10BA293	Illumina NovaSeq 6000	PAIRED	PCR	VIRAL RNA	Severe acute respiratory syndrome coronavirus 2	Homo sapiens	ILLUMINA	2021-01-19	United Kingdom	Europe	40	4697.76	8006	0.639601	140477256
ERR5213277	PRJEB37886	AMPLICON	SAMEA7893396	ERX5016824	COG-UK/ALDP-10B7B22	Illumina NovaSeq 6000	PAIRED	PCR	VIRAL RNA	Severe acute respiratory syndrome coronavirus 2	Homo sapiens	ILLUMINA	2021-01-18	United Kingdom	Europe	44	4713.46	8009	0.633649	140946596
ERR5213278	PRJEB37886	AMPLICON	SAMEA7893397	ERX5016825	COG-UK/QEUH-10BA187	Illumina NovaSeq 6000	PAIRED	PCR	VIRAL RNA	Severe acute respiratory syndrome coronavirus 2	Homo sapiens	ILLUMINA	2021-01-18	United Kingdom	Europe	51	4287.52	4005	0.978363	128209848
ERR5214600	PRJEB37886	AMPLICON	SAMEA7963825	ERX5018056	COG-UK/ALDP-F90A35	Illumina NovaSeq 6000	PAIRED	PCR	VIRAL RNA	Severe acute respiratory syndrome coronavirus 2	Homo sapiens	ILLUMINA	2021-01-09	United Kingdom	Europe	39	4580.57	4498	0.932214	136972687
ERR5214601	PRJEB37886	AMPLICON	SAMEA7963826	ERX5018057	COG-UK/ALDP-F90A71	Illumina NovaSeq 6000	PAIRED	PCR	VIRAL RNA	Severe acute respiratory syndrome coronavirus 2	Homo sapiens	ILLUMINA	2021-01-09	United Kingdom	Europe	41	4611.63	4907	0.89078	137901556
ERR5214602	PRJEB37886	AMPLICON	SAMEA7963827	ERX5018058	COG-UK/ALDP-F909CF	Illumina NovaSeq 6000	PAIRED	PCR	VIRAL RNA	Severe acute respiratory syndrome coronavirus 2	Homo sapiens	ILLUMINA	2021-01-09	United Kingdom	Europe	45	4247.7	4068	0.957061	127019059
ERR5214603	PRJEB37886	AMPLICON	SAMEA7963828	ERX5018059	COG-UK/ALDP-F909DE	Illumina NovaSeq 6000	PAIRED	PCR	VIRAL RNA	Severe acute respiratory syndrome coronavirus 2	Homo sapiens	ILLUMINA	2021-01-09	United Kingdom	Europe	40	4617.57	5315	0.855667	138079130
ERR5214604	PRJEB37886	AMPLICON	SAMEA7963829	ERX5018060	COG-UK/ALDP-F909FC	Illumina NovaSeq 6000	PAIRED	PCR	VIRAL RNA	Severe acute respiratory syndrome coronavirus 2	Homo sapiens	ILLUMINA	2021-01-09	United Kingdom	Europe	46	3752.64	3616	0.952948	112215306
ERR5214605	PRJEB37886	AMPLICON	SAMEA7963830	ERX5018061	COG-UK/ALDP-F90A26	Illumina NovaSeq 6000	PAIRED	PCR	VIRAL RNA	Severe acute respiratory syndrome coronavirus 2	Homo sapiens	ILLUMINA	2021-01-09	United Kingdom	Europe	48	4642.57	6099	0.779387	138826759
ERR5214606	PRJEB37886	AMPLICON	SAMEA7963831	ERX5018062	COG-UK/ALDP-F90A80	Illumina NovaSeq 6000	PAIRED	PCR	VIRAL RNA	Severe acute respiratory syndrome coronavirus 2	Homo sapiens	ILLUMINA	2021-01-09	United Kingdom	Europe	43	4635.21	5108	0.920276	138606620
ERR5214607	PRJEB37886	AMPLICON	SAMEA7963832	ERX5018063	COG-UK/ALDP-F90A44	Illumina NovaSeq 6000	PAIRED	PCR	VIRAL RNA	Severe acute respiratory syndrome coronavirus 2	Homo sapiens	ILLUMINA	2021-01-09	United Kingdom	Europe	44	4646.81	5827	0.827308	138953616
ERR5214608	PRJEB37886	AMPLICON	SAMEA7963833	ERX5018064	COG-UK/ALDP-F90A08	Illumina NovaSeq 6000	PAIRED	PCR	VIRAL RNA	Severe acute respiratory syndrome coronavirus 2	Homo sapiens	ILLUMINA	2021-01-09	United Kingdom	Europe	42	4724.33	7937	0.677892	141271728
ERR5214609	PRJEB37886	AMPLICON	SAMEA7963834	ERX5018065	COG-UK/ALDP-F90ACC	Illumina NovaSeq 6000	PAIRED	PCR	VIRAL RNA	Severe acute respiratory syndrome coronavirus 2	Homo sapiens	ILLUMINA	2021-01-09	United Kingdom	Europe	41	4666.09	5448	0.782865	139530229
ERR5214610	PRJEB37886	AMPLICON	SAMEA7963835	ERX5018066	COG-UK/ALDP-F90A17	Illumina NovaSeq 6000	PAIRED	PCR	VIRAL RNA	Severe acute respiratory syndrome coronavirus 2	Homo sapiens	ILLUMINA	2021-01-09	United Kingdom	Europe	44	4681.85	6316	0.74628	140001247
ERR5214611	PRJEB37886	AMPLICON	SAMEA7963836	ERX5018067	COG-UK/ALDP-F90A53	Illumina NovaSeq 6000	PAIRED	PCR	VIRAL RNA	Severe acute respiratory syndrome coronavirus 2	Homo sapiens	ILLUMINA	2021-01-09	United Kingdom	Europe	45	4518.32	4300	0.967428	135111324
ERR5214612	PRJEB37886	AMPLICON	SAMEA7963837	ERX5018068	COG-UK/ALDP-F90A62	Illumina NovaSeq 6000	PAIRED	PCR	VIRAL RNA	Severe acute respiratory syndrome coronavirus 2	Homo sapiens	ILLUMINA	2021-01-09	United Kingdom	Europe	38	4533.29	4518	0.916731	135559103
ERR5214613	PRJEB37886	AMPLICON	SAMEA7963838	ERX5018069	COG-UK/ALDP-F90AAE	Illumina NovaSeq 6000	PAIRED	PCR	VIRAL RNA	Severe acute respiratory syndrome coronavirus 2	Homo sapiens	ILLUMINA	2021-01-09	United Kingdom	Europe	44	4686.09	6906	0.720663	140128248
ERR5214614	PRJEB37886	AMPLICON	SAMEA7963839	ERX5018070	COG-UK/ALDP-F909ED	Illumina NovaSeq 6000	PAIRED	PCR	VIRAL RNA	Severe acute respiratory syndrome coronavirus 2	Homo sapiens	ILLUMINA	2021-01-09	United Kingdom	Europe	43	4714.88	7994	0.668963	140989166
ERR5214615	PRJEB37886	AMPLICON	SAMEA7963840	ERX5018071	COG-UK/ALDP-F90C11	Illumina NovaSeq 6000	PAIRED	PCR	VIRAL RNA	Severe acute respiratory syndrome coronavirus 2	Homo sapiens	ILLUMINA	2021-01-09	United Kingdom	Europe	48	4557.72	4499	0.92479	136289432
ERR5214616	PRJEB37886	AMPLICON	SAMEA7963841	ERX5018072	COG-UK/ALDP-F90C02	Illumina NovaSeq 6000	PAIRED	PCR	VIRAL RNA	Severe acute respiratory syndrome coronavirus 2	Homo sapiens	ILLUMINA	2021-01-09	United Kingdom	Europe	43	4630.02	5260	0.866034	138451388
ERR5214617	PRJEB37886	AMPLICON	SAMEA7963842	ERX5018073	COG-UK/ALDP-F90C20	Illumina NovaSeq 6000	PAIRED	PCR	VIRAL RNA	Severe acute respiratory syndrome coronavirus 2	Homo sapiens	ILLUMINA	2021-01-09	United Kingdom	Europe	35	2978.94	2722	0.940675	89079301
ERR5214618	PRJEB37886	AMPLICON	SAMEA7963843	ERX5018074	COG-UK/ALDP-F90ADB	Illumina NovaSeq 6000	PAIRED	PCR	VIRAL RNA	Severe acute respiratory syndrome coronavirus 2	Homo sapiens	ILLUMINA	2021-01-09	United Kingdom	Europe	46	4674.93	6076	0.770792	139794398
ERR5214619	PRJEB37886	AMPLICON	SAMEA7963844	ERX5018075	COG-UK/ALDP-F90B05	Illumina NovaSeq 6000	PAIRED	PCR	VIRAL RNA	Severe acute respiratory syndrome coronavirus 2	Homo sapiens	ILLUMINA	2021-01-09	United Kingdom	Europe	29	4664.53	6818	0.708056	139483493
ERR5214620	PRJEB37886	AMPLICON	SAMEA7963845	ERX5018076	COG-UK/ALDP-F90B6F	Illumina NovaSeq 6000	PAIRED	PCR	VIRAL RNA	Severe acute respiratory syndrome coronavirus 2	Homo sapiens	ILLUMINA	2021-01-09	United Kingdom	Europe	130	933.889	400	0.790355	27926089
ERR5214621	PRJEB37886	AMPLICON	SAMEA7963846	ERX5018077	COG-UK/ALDP-F90B14	Illumina NovaSeq 6000	PAIRED	PCR	VIRAL RNA	Severe acute respiratory syndrome coronavirus 2	Homo sapiens	ILLUMINA	2021-01-09	United Kingdom	Europe	41	4686.43	6646	0.717788	140138192
ERR5214622	PRJEB37886	AMPLICON	SAMEA7963847	ERX5018078	COG-UK/ALDP-F90B7E	Illumina NovaSeq 6000	PAIRED	PCR	VIRAL RNA	Severe acute respiratory syndrome coronavirus 2	Homo sapiens	ILLUMINA	2021-01-09	United Kingdom	Europe	45	4661.31	5550	0.808915	139387031
ERR5214623	PRJEB37886	AMPLICON	SAMEA7963848	ERX5018079	COG-UK/ALDP-F90B23	Illumina NovaSeq 6000	PAIRED	PCR	VIRAL RNA	Severe acute respiratory syndrome coronavirus 2	Homo sapiens	ILLUMINA	2021-01-09	United Kingdom	Europe	44	4499.74	4479	0.949136	134555852
ERR5214624	PRJEB37886	AMPLICON	SAMEA7963849	ERX5018080	COG-UK/ALDP-F90B9C	Illumina NovaSeq 6000	PAIRED	PCR	VIRAL RNA	Severe acute respiratory syndrome coronavirus 2	Homo sapiens	ILLUMINA	2021-01-09	United Kingdom	Europe	46	4703.11	6752	0.727452	140637117
ERR5214625	PRJEB37886	AMPLICON	SAMEA7963850	ERX5018081	COG-UK/ALDP-F90BBA	Illumina NovaSeq 6000	PAIRED	PCR	VIRAL RNA	Severe acute respiratory syndrome coronavirus 2	Homo sapiens	ILLUMINA	2021-01-09	United Kingdom	Europe	42	4701.84	6648	0.738321	140599111
ERR5214626	PRJEB37886	AMPLICON	SAMEA7963851	ERX5018082	COG-UK/ALDP-F90B41	Illumina NovaSeq 6000	PAIRED	PCR	VIRAL RNA	Severe acute respiratory syndrome coronavirus 2	Homo sapiens	ILLUMINA	2021-01-09	United Kingdom	Europe	106	1929.07	1198	0.895027	57684916
ERR5214627	PRJEB37886	AMPLICON	SAMEA7963852	ERX5018083	COG-UK/ALDP-F90BC9	Illumina NovaSeq 6000	PAIRED	PCR	VIRAL RNA	Severe acute respiratory syndrome coronavirus 2	Homo sapiens	ILLUMINA	2021-01-09	United Kingdom	Europe	41	4680.33	6836	0.724108	139955895
ERR5214628	PRJEB37886	AMPLICON	SAMEA7963853	ERX5018084	COG-UK/ALDP-F90BE7	Illumina NovaSeq 6000	PAIRED	PCR	VIRAL RNA	Severe acute respiratory syndrome coronavirus 2	Homo sapiens	ILLUMINA	2021-01-09	United Kingdom	Europe	40	4623.8	5093	0.892486	138265629
ERR5214629	PRJEB37886	AMPLICON	SAMEA7963854	ERX5018085	COG-UK/ALDP-F90AEA	Illumina NovaSeq 6000	PAIRED	PCR	VIRAL RNA	Severe acute respiratory syndrome coronavirus 2	Homo sapiens	ILLUMINA	2021-01-09	United Kingdom	Europe	43	4673.76	7667	0.705782	139759546
ERR5214630	PRJEB37886	AMPLICON	SAMEA7963855	ERX5018086	COG-UK/ALDP-F90AF9	Illumina NovaSeq 6000	PAIRED	PCR	VIRAL RNA	Severe acute respiratory syndrome coronavirus 2	Homo sapiens	ILLUMINA	2021-01-09	United Kingdom	Europe	44	1411.06	1007	0.90322	42195075
ERR5214631	PRJEB37886	AMPLICON	SAMEA7963856	ERX5018087	COG-UK/ALDP-F90B50	Illumina NovaSeq 6000	PAIRED	PCR	VIRAL RNA	Severe acute respiratory syndrome coronavirus 2	Homo sapiens	ILLUMINA	2021-01-09	United Kingdom	Europe	40	4666.96	6618	0.737719	139556084
ERR5214632	PRJEB37886	AMPLICON	SAMEA7963857	ERX5018088	COG-UK/ALDP-F90BD8	Illumina NovaSeq 6000	PAIRED	PCR	VIRAL RNA	Severe acute respiratory syndrome coronavirus 2	Homo sapiens	ILLUMINA	2021-01-09	United Kingdom	Europe	47	4676.32	7386	0.705548	139835855
ERR5214633	PRJEB37886	AMPLICON	SAMEA7963858	ERX5018089	COG-UK/ALDP-F90BF6	Illumina NovaSeq 6000	PAIRED	PCR	VIRAL RNA	Severe acute respiratory syndrome coronavirus 2	Homo sapiens	ILLUMINA	2021-01-09	United Kingdom	Europe	41	4694.15	6119	0.765107	140369307
ERR5214634	PRJEB37886	AMPLICON	SAMEA7963859	ERX5018090	COG-UK/ALDP-F90B32	Illumina NovaSeq 6000	PAIRED	PCR	VIRAL RNA	Severe acute respiratory syndrome coronavirus 2	Homo sapiens	ILLUMINA	2021-01-09	United Kingdom	Europe	41	4394.16	4288	0.973347	131398673
ERR5214635	PRJEB37886	AMPLICON	SAMEA7963860	ERX5018091	COG-UK/ALDP-F90BAB	Illumina NovaSeq 6000	PAIRED	PCR	VIRAL RNA	Severe acute respiratory syndrome coronavirus 2	Homo sapiens	ILLUMINA	2021-01-09	United Kingdom	Europe	58	792.432	399	0.781928	23696080
ERR5214636	PRJEB37886	AMPLICON	SAMEA7963861	ERX5018092	COG-UK/ALDP-F908B3	Illumina NovaSeq 6000	PAIRED	PCR	VIRAL RNA	Severe acute respiratory syndrome coronavirus 2	Homo sapiens	ILLUMINA	2021-01-09	United Kingdom	Europe	43	4718.23	8003	0.656857	141089094
ERR5214637	PRJEB37886	AMPLICON	SAMEA7963862	ERX5018093	COG-UK/ALDP-F90974	Illumina NovaSeq 6000	PAIRED	PCR	VIRAL RNA	Severe acute respiratory syndrome coronavirus 2	Homo sapiens	ILLUMINA	2021-01-09	United Kingdom	Europe	40	4731.66	8001	0.658195	141490771
ERR5214638	PRJEB37886	AMPLICON	SAMEA7963863	ERX5018094	COG-UK/ALDP-F90992	Illumina NovaSeq 6000	PAIRED	PCR	VIRAL RNA	Severe acute respiratory syndrome coronavirus 2	Homo sapiens	ILLUMINA	2021-01-09	United Kingdom	Europe	60	2439.29	1870	0.926128	72941986
ERR5214639	PRJEB37886	AMPLICON	SAMEA7963864	ERX5018095	COG-UK/ALDP-F908D1	Illumina NovaSeq 6000	PAIRED	PCR	VIRAL RNA	Severe acute respiratory syndrome coronavirus 2	Homo sapiens	ILLUMINA	2021-01-09	United Kingdom	Europe	64	1210.69	615	0.85376	36203205
ERR5214640	PRJEB37886	AMPLICON	SAMEA7963865	ERX5018096	COG-UK/ALDP-F9090B	Illumina NovaSeq 6000	PAIRED	PCR	VIRAL RNA	Severe acute respiratory syndrome coronavirus 2	Homo sapiens	ILLUMINA	2021-01-09	United Kingdom	Europe	72	1043.57	536	0.844129	31205956
ERR5214641	PRJEB37886	AMPLICON	SAMEA7963866	ERX5018097	COG-UK/ALDP-F90929	Illumina NovaSeq 6000	PAIRED	PCR	VIRAL RNA	Severe acute respiratory syndrome coronavirus 2	Homo sapiens	ILLUMINA	2021-01-09	United Kingdom	Europe	48	4684.6	7307	0.697087	140083570
ERR5214642	PRJEB37886	AMPLICON	SAMEA7963867	ERX5018098	COG-UK/ALDP-F909A1	Illumina NovaSeq 6000	PAIRED	PCR	VIRAL RNA	Severe acute respiratory syndrome coronavirus 2	Homo sapiens	ILLUMINA	2021-01-09	United Kingdom	Europe	46	4670.02	5865	0.774437	139647580
ERR5214643	PRJEB37886	AMPLICON	SAMEA7963868	ERX5018099	COG-UK/ALDP-F90938	Illumina NovaSeq 6000	PAIRED	PCR	VIRAL RNA	Severe acute respiratory syndrome coronavirus 2	Homo sapiens	ILLUMINA	2021-01-09	United Kingdom	Europe	42	4668.11	5963	0.775006	139590614
ERR5214644	PRJEB37886	AMPLICON	SAMEA7963869	ERX5018100	COG-UK/ALDP-F90947	Illumina NovaSeq 6000	PAIRED	PCR	VIRAL RNA	Severe acute respiratory syndrome coronavirus 2	Homo sapiens	ILLUMINA	2021-01-09	United Kingdom	Europe	45	3239.58	2909	0.939805	96873024
ERR5214645	PRJEB37886	AMPLICON	SAMEA7963870	ERX5018101	COG-UK/ALDP-F90956	Illumina NovaSeq 6000	PAIRED	PCR	VIRAL RNA	Severe acute respiratory syndrome coronavirus 2	Homo sapiens	ILLUMINA	2021-01-09	United Kingdom	Europe	42	4690.64	6941	0.704946	140264089
ERR5214646	PRJEB37886	AMPLICON	SAMEA7963871	ERX5018102	COG-UK/ALDP-F90983	Illumina NovaSeq 6000	PAIRED	PCR	VIRAL RNA	Severe acute respiratory syndrome coronavirus 2	Homo sapiens	ILLUMINA	2021-01-09	United Kingdom	Europe	43	4713.74	7993	0.680199	140954849
ERR5214647	PRJEB37886	AMPLICON	SAMEA7963872	ERX5018103	COG-UK/ALDP-F909B0	Illumina NovaSeq 6000	PAIRED	PCR	VIRAL RNA	Severe acute respiratory syndrome coronavirus 2	Homo sapiens	ILLUMINA	2021-01-09	United Kingdom	Europe	46	4711.75	8002	0.647795	140895412
ERR5214648	PRJEB37886	AMPLICON	SAMEA7963873	ERX5018104	COG-UK/ALDP-F908C2	Illumina NovaSeq 6000	PAIRED	PCR	VIRAL RNA	Severe acute respiratory syndrome coronavirus 2	Homo sapiens	ILLUMINA	2021-01-09	United Kingdom	Europe	42	4680.13	5648	0.771829	139949834
ERR5214649	PRJEB37886	AMPLICON	SAMEA7963874	ERX5018105	COG-UK/ALDP-F9091A	Illumina NovaSeq 6000	PAIRED	PCR	VIRAL RNA	Severe acute respiratory syndrome coronavirus 2	Homo sapiens	ILLUMINA	2021-01-09	United Kingdom	Europe	45	4683.46	7115	0.710163	140049485
ERR5214650	PRJEB37886	AMPLICON	SAMEA7963875	ERX5018106	COG-UK/ALDP-F908FF	Illumina NovaSeq 6000	PAIRED	PCR	VIRAL RNA	Severe acute respiratory syndrome coronavirus 2	Homo sapiens	ILLUMINA	2021-01-09	United Kingdom	Europe	41	4590.1	4522	0.953383	137257819
ERR5214651	PRJEB37886	AMPLICON	SAMEA7963876	ERX5018107	COG-UK/ALDP-F90965	Illumina NovaSeq 6000	PAIRED	PCR	VIRAL RNA	Severe acute respiratory syndrome coronavirus 2	Homo sapiens	ILLUMINA	2021-01-09	United Kingdom	Europe	54	1347.58	903	0.909775	40296568
ERR5214652	PRJEB37886	AMPLICON	SAMEA7963877	ERX5018108	COG-UK/ALDP-F9470D	Illumina NovaSeq 6000	PAIRED	PCR	VIRAL RNA	Severe acute respiratory syndrome coronavirus 2	Homo sapiens	ILLUMINA	2021-01-10	United Kingdom	Europe	31	4667.02	5962	0.78748	139557844
ERR5214653	PRJEB37886	AMPLICON	SAMEA7963878	ERX5018109	COG-UK/ALDP-F946D3	Illumina NovaSeq 6000	PAIRED	PCR	VIRAL RNA	Severe acute respiratory syndrome coronavirus 2	Homo sapiens	ILLUMINA	2021-01-10	United Kingdom	Europe	42	4616.17	4709	0.945557	138037202
ERR5214654	PRJEB37886	AMPLICON	SAMEA7963879	ERX5018110	COG-UK/ALDP-F9472B	Illumina NovaSeq 6000	PAIRED	PCR	VIRAL RNA	Severe acute respiratory syndrome coronavirus 2	Homo sapiens	ILLUMINA	2021-01-10	United Kingdom	Europe	44	4705.35	5572	0.786376	140704059
ERR5214655	PRJEB37886	AMPLICON	SAMEA7963880	ERX5018111	COG-UK/ALDP-F946E2	Illumina NovaSeq 6000	PAIRED	PCR	VIRAL RNA	Severe acute respiratory syndrome coronavirus 2	Homo sapiens	ILLUMINA	2021-01-10	United Kingdom	Europe	40	4708.17	6293	0.737719	140788278
ERR5214656	PRJEB37886	AMPLICON	SAMEA7963881	ERX5018112	COG-UK/ALDP-F946F1	Illumina NovaSeq 6000	PAIRED	PCR	VIRAL RNA	Severe acute respiratory syndrome coronavirus 2	Homo sapiens	ILLUMINA	2021-01-10	United Kingdom	Europe	40	4686.96	6953	0.715915	140154079
ERR5214657	PRJEB37886	AMPLICON	SAMEA7963882	ERX5018113	COG-UK/ALDP-10684F8	Illumina NovaSeq 6000	PAIRED	PCR	VIRAL RNA	Severe acute respiratory syndrome coronavirus 2	Homo sapiens	ILLUMINA	2021-01-15	United Kingdom	Europe	36	4462.46	4510	0.899375	133441084
ERR5214658	PRJEB37886	AMPLICON	SAMEA7963883	ERX5018114	COG-UK/ALDP-10B7EFC	Illumina NovaSeq 6000	PAIRED	PCR	VIRAL RNA	Severe acute respiratory syndrome coronavirus 2	Homo sapiens	ILLUMINA	2021-01-18	United Kingdom	Europe	42	4703.28	8000	0.659666	140642280
ERR5214659	PRJEB37886	AMPLICON	SAMEA7963884	ERX5018115	COG-UK/ALDP-10B7E56	Illumina NovaSeq 6000	PAIRED	PCR	VIRAL RNA	Severe acute respiratory syndrome coronavirus 2	Homo sapiens	ILLUMINA	2021-01-18	United Kingdom	Europe	28	4568.04	4687	0.916931	136598029
ERR5214660	PRJEB37886	AMPLICON	SAMEA7963885	ERX5018116	COG-UK/ALDP-10B7EA1	Illumina NovaSeq 6000	PAIRED	PCR	VIRAL RNA	Severe acute respiratory syndrome coronavirus 2	Homo sapiens	ILLUMINA	2021-01-18	United Kingdom	Europe	40	4706.2	7891	0.667057	140729470
ERR5214661	PRJEB37886	AMPLICON	SAMEA7963886	ERX5018117	COG-UK/ALDP-10B7F08	Illumina NovaSeq 6000	PAIRED	PCR	VIRAL RNA	Severe acute respiratory syndrome coronavirus 2	Homo sapiens	ILLUMINA	2021-01-18	United Kingdom	Europe	41	4695.18	7193	0.689897	140400022
ERR5214662	PRJEB37886	AMPLICON	SAMEA7963887	ERX5018118	COG-UK/ALDP-10B7F26	Illumina NovaSeq 6000	PAIRED	PCR	VIRAL RNA	Severe acute respiratory syndrome coronavirus 2	Homo sapiens	ILLUMINA	2021-01-18	United Kingdom	Europe	44	4697.29	7974	0.664415	140463050
ERR5214663	PRJEB37886	AMPLICON	SAMEA7963888	ERX5018119	COG-UK/ALDP-10B7F17	Illumina NovaSeq 6000	PAIRED	PCR	VIRAL RNA	Severe acute respiratory syndrome coronavirus 2	Homo sapiens	ILLUMINA	2021-01-18	United Kingdom	Europe	42	4698.75	6810	0.715346	140506697
ERR5214664	PRJEB37886	AMPLICON	SAMEA7963889	ERX5018120	COG-UK/ALDP-10B7F62	Illumina NovaSeq 6000	PAIRED	PCR	VIRAL RNA	Severe acute respiratory syndrome coronavirus 2	Homo sapiens	ILLUMINA	2021-01-18	United Kingdom	Europe	23	3859.74	3569	0.983179	115417913
ERR5214665	PRJEB37886	AMPLICON	SAMEA7963890	ERX5018121	COG-UK/ALDP-10B7F35	Illumina NovaSeq 6000	PAIRED	PCR	VIRAL RNA	Severe acute respiratory syndrome coronavirus 2	Homo sapiens	ILLUMINA	2021-01-18	United Kingdom	Europe	44	3262.03	3062	0.977761	97544589
ERR5214666	PRJEB37886	AMPLICON	SAMEA7963891	ERX5018122	COG-UK/MILK-10C9A11	Illumina NovaSeq 6000	PAIRED	PCR	VIRAL RNA	Severe acute respiratory syndrome coronavirus 2	Homo sapiens	ILLUMINA	2021-01-17	United Kingdom	Europe	40	4646.09	5852	0.774136	138932058
ERR5214667	PRJEB37886	AMPLICON	SAMEA7963892	ERX5018123	COG-UK/MILK-10D4A40	Illumina NovaSeq 6000	PAIRED	PCR	VIRAL RNA	Severe acute respiratory syndrome coronavirus 2	Homo sapiens	ILLUMINA	2021-01-18	United Kingdom	Europe	72	771.722	415	0.762432	23076803
ERR5214668	PRJEB37886	AMPLICON	SAMEA7963893	ERX5018124	COG-UK/MILK-10C9AA8	Illumina NovaSeq 6000	PAIRED	PCR	VIRAL RNA	Severe acute respiratory syndrome coronavirus 2	Homo sapiens	ILLUMINA	2021-01-16	United Kingdom	Europe	68	787.463	352	0.809818	23547512
ERR5214669	PRJEB37886	AMPLICON	SAMEA7963894	ERX5018125	COG-UK/MILK-10D4A9B	Illumina NovaSeq 6000	PAIRED	PCR	VIRAL RNA	Severe acute respiratory syndrome coronavirus 2	Homo sapiens	ILLUMINA	2021-01-18	United Kingdom	Europe	41	4701.21	7986	0.662041	140580431
ERR5214670	PRJEB37886	AMPLICON	SAMEA7963895	ERX5018126	COG-UK/MILK-10C9A02	Illumina NovaSeq 6000	PAIRED	PCR	VIRAL RNA	Severe acute respiratory syndrome coronavirus 2	Homo sapiens	ILLUMINA	2021-01-17	United Kingdom	Europe	49	4686.85	6426	0.757048	140151006
ERR5214671	PRJEB37886	AMPLICON	SAMEA7963896	ERX5018127	COG-UK/MILK-10D4AD7	Illumina NovaSeq 6000	PAIRED	PCR	VIRAL RNA	Severe acute respiratory syndrome coronavirus 2	Homo sapiens	ILLUMINA	2021-01-18	United Kingdom	Europe	41	4573.72	4401	0.97017	136767977
ERR5214672	PRJEB37886	AMPLICON	SAMEA7963897	ERX5018128	COG-UK/MILK-10C9A20	Illumina NovaSeq 6000	PAIRED	PCR	VIRAL RNA	Severe acute respiratory syndrome coronavirus 2	Homo sapiens	ILLUMINA	2021-01-17	United Kingdom	Europe	40	4687.87	6558	0.737886	140181367
ERR5214673	PRJEB37886	AMPLICON	SAMEA7963898	ERX5018129	COG-UK/MILK-10D49E9	Illumina NovaSeq 6000	PAIRED	PCR	VIRAL RNA	Severe acute respiratory syndrome coronavirus 2	Homo sapiens	ILLUMINA	2021-01-18	United Kingdom	Europe	43	4624.65	4799	0.889576	138291031
ERR5214674	PRJEB37886	AMPLICON	SAMEA7963899	ERX5018130	COG-UK/MILK-10C9A8A	Illumina NovaSeq 6000	PAIRED	PCR	VIRAL RNA	Severe acute respiratory syndrome coronavirus 2	Homo sapiens	ILLUMINA	2021-01-17	United Kingdom	Europe	43	3635.7	3325	0.979166	108718328
ERR5214675	PRJEB37886	AMPLICON	SAMEA7963900	ERX5018131	COG-UK/MILK-10D4AE6	Illumina NovaSeq 6000	PAIRED	PCR	VIRAL RNA	Severe acute respiratory syndrome coronavirus 2	Homo sapiens	ILLUMINA	2021-01-18	United Kingdom	Europe	46	4693.92	7202	0.689998	140362200
ERR5214676	PRJEB37886	AMPLICON	SAMEA7963901	ERX5018132	COG-UK/MILK-10C9A5D	Illumina NovaSeq 6000	PAIRED	PCR	VIRAL RNA	Severe acute respiratory syndrome coronavirus 2	Homo sapiens	ILLUMINA	2021-01-17	United Kingdom	Europe	38	4690.23	7638	0.685048	140251894
ERR5214677	PRJEB37886	AMPLICON	SAMEA7963902	ERX5018133	COG-UK/MILK-10D4A31	Illumina NovaSeq 6000	PAIRED	PCR	VIRAL RNA	Severe acute respiratory syndrome coronavirus 2	Homo sapiens	ILLUMINA	2021-01-18	United Kingdom	Europe	42	4672.25	6885	0.7114	139714150
ERR5214678	PRJEB37886	AMPLICON	SAMEA7963903	ERX5018134	COG-UK/MILK-10C9A7B	Illumina NovaSeq 6000	PAIRED	PCR	VIRAL RNA	Severe acute respiratory syndrome coronavirus 2	Homo sapiens	ILLUMINA	2021-01-17	United Kingdom	Europe	44	4667.8	4558	0.95064	139581138
ERR5214679	PRJEB37886	AMPLICON	SAMEA7963904	ERX5018135	COG-UK/MILK-10D4FF6	Illumina NovaSeq 6000	PAIRED	PCR	VIRAL RNA	Severe acute respiratory syndrome coronavirus 2	Homo sapiens	ILLUMINA	2021-01-17	United Kingdom	Europe	43	4690.86	7661	0.671505	140270834
ERR5214680	PRJEB37886	AMPLICON	SAMEA7963905	ERX5018136	COG-UK/MILK-10C9EBB	Illumina NovaSeq 6000	PAIRED	PCR	VIRAL RNA	Severe acute respiratory syndrome coronavirus 2	Homo sapiens	ILLUMINA	2021-01-17	United Kingdom	Europe	40	4667.98	5610	0.81868	139586615
ERR5214681	PRJEB37886	AMPLICON	SAMEA7963906	ERX5018137	COG-UK/MILK-10D5010	Illumina NovaSeq 6000	PAIRED	PCR	VIRAL RNA	Severe acute respiratory syndrome coronavirus 2	Homo sapiens	ILLUMINA	2021-01-17	United Kingdom	Europe	42	4699.45	6550	0.746447	140527668
ERR5214682	PRJEB37886	AMPLICON	SAMEA7963907	ERX5018138	COG-UK/ALDP-10B7F44	Illumina NovaSeq 6000	PAIRED	PCR	VIRAL RNA	Severe acute respiratory syndrome coronavirus 2	Homo sapiens	ILLUMINA	2021-01-18	United Kingdom	Europe	29	4674.74	6327	0.766244	139788877
ERR5214683	PRJEB37886	AMPLICON	SAMEA7963908	ERX5018139	COG-UK/ALDP-10B7EB0	Illumina NovaSeq 6000	PAIRED	PCR	VIRAL RNA	Severe acute respiratory syndrome coronavirus 2	Homo sapiens	ILLUMINA	2021-01-18	United Kingdom	Europe	27	4657.5	6008	0.762198	139273172
ERR5214684	PRJEB37886	AMPLICON	SAMEA7963909	ERX5018140	COG-UK/ALDP-10B8408	Illumina NovaSeq 6000	PAIRED	PCR	VIRAL RNA	Severe acute respiratory syndrome coronavirus 2	Homo sapiens	ILLUMINA	2021-01-18	United Kingdom	Europe	40	4665.12	6318	0.745945	139501064
ERR5214685	PRJEB37886	AMPLICON	SAMEA7963910	ERX5018141	COG-UK/ALDP-10B8453	Illumina NovaSeq 6000	PAIRED	PCR	VIRAL RNA	Severe acute respiratory syndrome coronavirus 2	Homo sapiens	ILLUMINA	2021-01-18	United Kingdom	Europe	45	4673.65	6671	0.72782	139756096
ERR5214686	PRJEB37886	AMPLICON	SAMEA7963911	ERX5018142	COG-UK/ALDP-10B8426	Illumina NovaSeq 6000	PAIRED	PCR	VIRAL RNA	Severe acute respiratory syndrome coronavirus 2	Homo sapiens	ILLUMINA	2021-01-18	United Kingdom	Europe	39	4687.81	7352	0.694011	140179516
ERR5214687	PRJEB37886	AMPLICON	SAMEA7963912	ERX5018143	COG-UK/ALDP-10B83B0	Illumina NovaSeq 6000	PAIRED	PCR	VIRAL RNA	Severe acute respiratory syndrome coronavirus 2	Homo sapiens	ILLUMINA	2021-01-18	United Kingdom	Europe	45	4707.54	7191	0.701134	140769491
ERR5214688	PRJEB37886	AMPLICON	SAMEA7963913	ERX5018144	COG-UK/ALDP-10B83CF	Illumina NovaSeq 6000	PAIRED	PCR	VIRAL RNA	Severe acute respiratory syndrome coronavirus 2	Homo sapiens	ILLUMINA	2021-01-18	United Kingdom	Europe	41	4695.7	7998	0.658931	140415401
ERR5214689	PRJEB37886	AMPLICON	SAMEA7963914	ERX5018145	COG-UK/MILK-10C9EAC	Illumina NovaSeq 6000	PAIRED	PCR	VIRAL RNA	Severe acute respiratory syndrome coronavirus 2	Homo sapiens	ILLUMINA	2021-01-16	United Kingdom	Europe	45	4624.8	4647	0.908036	138295470
ERR5214690	PRJEB37886	AMPLICON	SAMEA7963915	ERX5018146	COG-UK/MILK-10D4FD8	Illumina NovaSeq 6000	PAIRED	PCR	VIRAL RNA	Severe acute respiratory syndrome coronavirus 2	Homo sapiens	ILLUMINA	2021-01-18	United Kingdom	Europe	46	4662.14	5142	0.820252	139411919
ERR5214691	PRJEB37886	AMPLICON	SAMEA7963916	ERX5018147	COG-UK/MILK-10C9E8E	Illumina NovaSeq 6000	PAIRED	PCR	VIRAL RNA	Severe acute respiratory syndrome coronavirus 2	Homo sapiens	ILLUMINA	2021-01-15	United Kingdom	Europe	39	3771.36	3359	0.99057	112774897
ERR5214692	PRJEB37886	AMPLICON	SAMEA7963917	ERX5018148	COG-UK/MILK-10D4F9C	Illumina NovaSeq 6000	PAIRED	PCR	VIRAL RNA	Severe acute respiratory syndrome coronavirus 2	Homo sapiens	ILLUMINA	2021-01-16	United Kingdom	Europe	45	4655.41	5506	0.813932	139210820
ERR5214693	PRJEB37886	AMPLICON	SAMEA7963919	ERX5018149	COG-UK/MILK-10C9E33	Illumina NovaSeq 6000	PAIRED	PCR	VIRAL RNA	Severe acute respiratory syndrome coronavirus 2	Homo sapiens	ILLUMINA	2021-01-17	United Kingdom	Europe	48	4660.94	5317	0.857673	139376156
ERR5214694	PRJEB37886	AMPLICON	SAMEA7963920	ERX5018150	COG-UK/MILK-10D4FBA	Illumina NovaSeq 6000	PAIRED	PCR	VIRAL RNA	Severe acute respiratory syndrome coronavirus 2	Homo sapiens	ILLUMINA	2021-01-17	United Kingdom	Europe	22	4459.41	4089	0.986322	133349597
ERR5214695	PRJEB37886	AMPLICON	SAMEA7963921	ERX5018151	COG-UK/MILK-10C9F9A	Illumina NovaSeq 6000	PAIRED	PCR	VIRAL RNA	Severe acute respiratory syndrome coronavirus 2	Homo sapiens	ILLUMINA	2021-01-16	United Kingdom	Europe	47	4601.14	4532	0.960004	137587760
ERR5214696	PRJEB37886	AMPLICON	SAMEA7963922	ERX5018152	COG-UK/MILK-10D4FC9	Illumina NovaSeq 6000	PAIRED	PCR	VIRAL RNA	Severe acute respiratory syndrome coronavirus 2	Homo sapiens	ILLUMINA	2021-01-17	United Kingdom	Europe	43	4684.02	6939	0.723774	140066378
ERR5214697	PRJEB37886	AMPLICON	SAMEA7963923	ERX5018153	COG-UK/MILK-10D4FE7	Illumina NovaSeq 6000	PAIRED	PCR	VIRAL RNA	Severe acute respiratory syndrome coronavirus 2	Homo sapiens	ILLUMINA	2021-01-18	United Kingdom	Europe	47	3104.56	2929	0.970939	92835715
ERR5214698	PRJEB37886	AMPLICON	SAMEA7963924	ERX5018154	COG-UK/MILK-10C9EF7	Illumina NovaSeq 6000	PAIRED	PCR	VIRAL RNA	Severe acute respiratory syndrome coronavirus 2	Homo sapiens	ILLUMINA	2021-01-17	United Kingdom	Europe	43	4602.43	4303	0.962278	137626315
ERR5214699	PRJEB37886	AMPLICON	SAMEA7963925	ERX5018155	COG-UK/MILK-10D4FAB	Illumina NovaSeq 6000	PAIRED	PCR	VIRAL RNA	Severe acute respiratory syndrome coronavirus 2	Homo sapiens	ILLUMINA	2021-01-18	United Kingdom	Europe	46	4633.56	5495	0.822493	138557340
ERR5214700	PRJEB37886	AMPLICON	SAMEA7963926	ERX5018156	COG-UK/MILK-10C9FB8	Illumina NovaSeq 6000	PAIRED	PCR	VIRAL RNA	Severe acute respiratory syndrome coronavirus 2	Homo sapiens	ILLUMINA	2021-01-16	United Kingdom	Europe	51	3052.56	2438	0.866468	91280667
ERR5214701	PRJEB37886	AMPLICON	SAMEA7963927	ERX5018157	COG-UK/MILK-10D4F6F	Illumina NovaSeq 6000	PAIRED	PCR	VIRAL RNA	Severe acute respiratory syndrome coronavirus 2	Homo sapiens	ILLUMINA	2021-01-18	United Kingdom	Europe	24	4685.66	6704	0.73909	140115432
ERR5214702	PRJEB37886	AMPLICON	SAMEA7963928	ERX5018158	COG-UK/MILK-10C9FA9	Illumina NovaSeq 6000	PAIRED	PCR	VIRAL RNA	Severe acute respiratory syndrome coronavirus 2	Homo sapiens	ILLUMINA	2021-01-17	United Kingdom	Europe	55	2340.64	1831	0.932816	69992235
ERR5214703	PRJEB37886	AMPLICON	SAMEA7963929	ERX5018159	COG-UK/MILK-10D4F8D	Illumina NovaSeq 6000	PAIRED	PCR	VIRAL RNA	Severe acute respiratory syndrome coronavirus 2	Homo sapiens	ILLUMINA	2021-01-17	United Kingdom	Europe	48	4659.25	5654	0.852122	139325580
ERR5214704	PRJEB37886	AMPLICON	SAMEA7963930	ERX5018160	COG-UK/ALDP-10B8417	Illumina NovaSeq 6000	PAIRED	PCR	VIRAL RNA	Severe acute respiratory syndrome coronavirus 2	Homo sapiens	ILLUMINA	2021-01-18	United Kingdom	Europe	43	4675.92	6952	0.715982	139824157
ERR5214705	PRJEB37886	AMPLICON	SAMEA7963931	ERX5018161	COG-UK/ALDP-10B83DE	Illumina NovaSeq 6000	PAIRED	PCR	VIRAL RNA	Severe acute respiratory syndrome coronavirus 2	Homo sapiens	ILLUMINA	2021-01-18	United Kingdom	Europe	60	2810.89	2478	0.951978	84054145
ERR5214706	PRJEB37886	AMPLICON	SAMEA7963932	ERX5018162	COG-UK/ALDP-10B8435	Illumina NovaSeq 6000	PAIRED	PCR	VIRAL RNA	Severe acute respiratory syndrome coronavirus 2	Homo sapiens	ILLUMINA	2021-01-18	United Kingdom	Europe	40	4681.35	6695	0.734508	139986550
ERR5214707	PRJEB37886	AMPLICON	SAMEA7963933	ERX5018163	COG-UK/ALDP-10B8462	Illumina NovaSeq 6000	PAIRED	PCR	VIRAL RNA	Severe acute respiratory syndrome coronavirus 2	Homo sapiens	ILLUMINA	2021-01-18	United Kingdom	Europe	39	4659.9	5309	0.846102	139344976
ERR5214708	PRJEB37886	AMPLICON	SAMEA7963934	ERX5018164	COG-UK/ALDP-10B83ED	Illumina NovaSeq 6000	PAIRED	PCR	VIRAL RNA	Severe acute respiratory syndrome coronavirus 2	Homo sapiens	ILLUMINA	2021-01-18	United Kingdom	Europe	45	4636.04	5052	0.872555	138631500
ERR5214709	PRJEB37886	AMPLICON	SAMEA7963935	ERX5018165	COG-UK/QEUH-10BB001	Illumina NovaSeq 6000	PAIRED	PCR	VIRAL RNA	Severe acute respiratory syndrome coronavirus 2	Homo sapiens	ILLUMINA	2021-01-20	United Kingdom	Europe	39	4700.5	7994	0.65883	140559201
ERR5214710	PRJEB37886	AMPLICON	SAMEA7963936	ERX5018166	COG-UK/ALDP-10B8444	Illumina NovaSeq 6000	PAIRED	PCR	VIRAL RNA	Severe acute respiratory syndrome coronavirus 2	Homo sapiens	ILLUMINA	2021-01-18	United Kingdom	Europe	43	4651.21	6142	0.761696	139085180
ERR5214711	PRJEB37886	AMPLICON	SAMEA7963937	ERX5018167	COG-UK/QEUH-10BB0C5	Illumina NovaSeq 6000	PAIRED	PCR	VIRAL RNA	Severe acute respiratory syndrome coronavirus 2	Homo sapiens	ILLUMINA	2021-01-20	United Kingdom	Europe	46	4712.62	8004	0.644785	140921514
ERR5214712	PRJEB37886	AMPLICON	SAMEA7963938	ERX5018168	COG-UK/ALDP-10B83FC	Illumina NovaSeq 6000	PAIRED	PCR	VIRAL RNA	Severe acute respiratory syndrome coronavirus 2	Homo sapiens	ILLUMINA	2021-01-18	United Kingdom	Europe	45	4705.92	7993	0.664549	140721034
ERR5214713	PRJEB37886	AMPLICON	SAMEA7963939	ERX5018169	COG-UK/QEUH-10BB05C	Illumina NovaSeq 6000	PAIRED	PCR	VIRAL RNA	Severe acute respiratory syndrome coronavirus 2	Homo sapiens	ILLUMINA	2021-01-20	United Kingdom	Europe	22	4693.3	7917	0.662007	140343806
ERR5214714	PRJEB37886	AMPLICON	SAMEA7963940	ERX5018170	COG-UK/ALDP-10B7CF2	Illumina NovaSeq 6000	PAIRED	PCR	VIRAL RNA	Severe acute respiratory syndrome coronavirus 2	Homo sapiens	ILLUMINA	2021-01-17	United Kingdom	Europe	40	4667.22	6480	0.751129	139563903
ERR5214715	PRJEB37886	AMPLICON	SAMEA7963941	ERX5018171	COG-UK/QEUH-10BB089	Illumina NovaSeq 6000	PAIRED	PCR	VIRAL RNA	Severe acute respiratory syndrome coronavirus 2	Homo sapiens	ILLUMINA	2021-01-20	United Kingdom	Europe	45	4702.62	7990	0.672575	140622353
ERR5214716	PRJEB37886	AMPLICON	SAMEA7963942	ERX5018172	COG-UK/MILK-10C9F30	Illumina NovaSeq 6000	PAIRED	PCR	VIRAL RNA	Severe acute respiratory syndrome coronavirus 2	Homo sapiens	ILLUMINA	2021-01-17	United Kingdom	Europe	71	546.775	257	0.735679	16350225
ERR5214717	PRJEB37886	AMPLICON	SAMEA7963943	ERX5018173	COG-UK/MILK-10D5001	Illumina NovaSeq 6000	PAIRED	PCR	VIRAL RNA	Severe acute respiratory syndrome coronavirus 2	Homo sapiens	ILLUMINA	2021-01-17	United Kingdom	Europe	43	4684.74	6999	0.708457	140087687
ERR5214718	PRJEB37886	AMPLICON	SAMEA7963944	ERX5018174	COG-UK/MILK-10C9ED9	Illumina NovaSeq 6000	PAIRED	PCR	VIRAL RNA	Severe acute respiratory syndrome coronavirus 2	Homo sapiens	ILLUMINA	2021-01-17	United Kingdom	Europe	44	4636.46	4237	0.995318	138644040
ERR5214719	PRJEB37886	AMPLICON	SAMEA7963945	ERX5018175	COG-UK/MILK-10C9E60	Illumina NovaSeq 6000	PAIRED	PCR	VIRAL RNA	Severe acute respiratory syndrome coronavirus 2	Homo sapiens	ILLUMINA	2021-01-17	United Kingdom	Europe	42	4705.52	7998	0.669632	140709276
ERR5214720	PRJEB37886	AMPLICON	SAMEA7963946	ERX5018176	COG-UK/MILK-10D4BA7	Illumina NovaSeq 6000	PAIRED	PCR	VIRAL RNA	Severe acute respiratory syndrome coronavirus 2	Homo sapiens	ILLUMINA	2021-01-17	United Kingdom	Europe	40	4661.06	6921	0.694813	139379733
ERR5214721	PRJEB37886	AMPLICON	SAMEA7963947	ERX5018177	COG-UK/MILK-10C9FC7	Illumina NovaSeq 6000	PAIRED	PCR	VIRAL RNA	Severe acute respiratory syndrome coronavirus 2	Homo sapiens	ILLUMINA	2021-01-17	United Kingdom	Europe	46	4368.37	4041	0.967294	130627327
ERR5214722	PRJEB37886	AMPLICON	SAMEA7963948	ERX5018178	COG-UK/MILK-10D4B4D	Illumina NovaSeq 6000	PAIRED	PCR	VIRAL RNA	Severe acute respiratory syndrome coronavirus 2	Homo sapiens	ILLUMINA	2021-01-17	United Kingdom	Europe	41	4684.96	6858	0.721533	140094438
ERR5214723	PRJEB37886	AMPLICON	SAMEA7963949	ERX5018179	COG-UK/MILK-10D4BB6	Illumina NovaSeq 6000	PAIRED	PCR	VIRAL RNA	Severe acute respiratory syndrome coronavirus 2	Homo sapiens	ILLUMINA	2021-01-17	United Kingdom	Europe	45	4663.7	6172	0.784737	139458638
ERR5214724	PRJEB37886	AMPLICON	SAMEA7963950	ERX5018180	COG-UK/MILK-10C9F4F	Illumina NovaSeq 6000	PAIRED	PCR	VIRAL RNA	Severe acute respiratory syndrome coronavirus 2	Homo sapiens	ILLUMINA	2021-01-15	United Kingdom	Europe	44	3619.43	3200	0.985787	108231694
ERR5214725	PRJEB37886	AMPLICON	SAMEA7963951	ERX5018181	COG-UK/MILK-10D4B6B	Illumina NovaSeq 6000	PAIRED	PCR	VIRAL RNA	Severe acute respiratory syndrome coronavirus 2	Homo sapiens	ILLUMINA	2021-01-16	United Kingdom	Europe	43	3185.32	2727	0.969802	95250713
ERR5214726	PRJEB37886	AMPLICON	SAMEA7963952	ERX5018182	COG-UK/MILK-10C9F03	Illumina NovaSeq 6000	PAIRED	PCR	VIRAL RNA	Severe acute respiratory syndrome coronavirus 2	Homo sapiens	ILLUMINA	2021-01-17	United Kingdom	Europe	43	4692.83	7805	0.674849	140329718
ERR5214727	PRJEB37886	AMPLICON	SAMEA7963953	ERX5018183	COG-UK/MILK-10C9EE8	Illumina NovaSeq 6000	PAIRED	PCR	VIRAL RNA	Severe acute respiratory syndrome coronavirus 2	Homo sapiens	ILLUMINA	2021-01-17	United Kingdom	Europe	48	4619.21	4917	0.917132	138128383
ERR5214728	PRJEB37886	AMPLICON	SAMEA7963954	ERX5018184	COG-UK/MILK-10D4B98	Illumina NovaSeq 6000	PAIRED	PCR	VIRAL RNA	Severe acute respiratory syndrome coronavirus 2	Homo sapiens	ILLUMINA	2021-01-18	United Kingdom	Europe	40	4702.67	7991	0.673544	140623868
ERR5214729	PRJEB37886	AMPLICON	SAMEA7963955	ERX5018185	COG-UK/ALDP-10B7D0E	Illumina NovaSeq 6000	PAIRED	PCR	VIRAL RNA	Severe acute respiratory syndrome coronavirus 2	Homo sapiens	ILLUMINA	2021-01-18	United Kingdom	Europe	103	463.752	258	0.689529	13867563
ERR5214730	PRJEB37886	AMPLICON	SAMEA7963956	ERX5018186	COG-UK/QEUH-10BB0F2	Illumina NovaSeq 6000	PAIRED	PCR	VIRAL RNA	Severe acute respiratory syndrome coronavirus 2	Homo sapiens	ILLUMINA	2021-01-20	United Kingdom	Europe	82	1350.59	1015	0.931177	40386812
ERR5214731	PRJEB37886	AMPLICON	SAMEA7963957	ERX5018187	COG-UK/ALDP-10B7D2C	Illumina NovaSeq 6000	PAIRED	PCR	VIRAL RNA	Severe acute respiratory syndrome coronavirus 2	Homo sapiens	ILLUMINA	2021-01-18	United Kingdom	Europe	40	4631.29	6118	0.755576	138489535
ERR5214732	PRJEB37886	AMPLICON	SAMEA7963958	ERX5018188	COG-UK/QEUH-10BB10E	Illumina NovaSeq 6000	PAIRED	PCR	VIRAL RNA	Severe acute respiratory syndrome coronavirus 2	Homo sapiens	ILLUMINA	2021-01-20	United Kingdom	Europe	43	4675.52	6135	0.778551	139812008
ERR5214733	PRJEB37886	AMPLICON	SAMEA7963959	ERX5018189	COG-UK/ALDP-10B7D77	Illumina NovaSeq 6000	PAIRED	PCR	VIRAL RNA	Severe acute respiratory syndrome coronavirus 2	Homo sapiens	ILLUMINA	2021-01-18	United Kingdom	Europe	46	4636.1	5033	0.884326	138633425
ERR5214734	PRJEB37886	AMPLICON	SAMEA7963960	ERX5018190	COG-UK/QEUH-10BB06B	Illumina NovaSeq 6000	PAIRED	PCR	VIRAL RNA	Severe acute respiratory syndrome coronavirus 2	Homo sapiens	ILLUMINA	2021-01-20	United Kingdom	Europe	39	4650.41	5505	0.829616	139061217
ERR5214735	PRJEB37886	AMPLICON	SAMEA7963961	ERX5018191	COG-UK/ALDP-10B7D86	Illumina NovaSeq 6000	PAIRED	PCR	VIRAL RNA	Severe acute respiratory syndrome coronavirus 2	Homo sapiens	ILLUMINA	2021-01-18	United Kingdom	Europe	44	4674.79	5535	0.838545	139790289
ERR5214736	PRJEB37886	AMPLICON	SAMEA7963962	ERX5018192	COG-UK/QEUH-10BB11D	Illumina NovaSeq 6000	PAIRED	PCR	VIRAL RNA	Severe acute respiratory syndrome coronavirus 2	Homo sapiens	ILLUMINA	2021-01-20	United Kingdom	Europe	48	3939.31	3735	0.986256	117797235
ERR5214737	PRJEB37886	AMPLICON	SAMEA7963963	ERX5018193	COG-UK/ALDP-10B7D95	Illumina NovaSeq 6000	PAIRED	PCR	VIRAL RNA	Severe acute respiratory syndrome coronavirus 2	Homo sapiens	ILLUMINA	2021-01-18	United Kingdom	Europe	45	4670.9	7036	0.720229	139673976
ERR5214738	PRJEB37886	AMPLICON	SAMEA7963964	ERX5018194	COG-UK/QEUH-10BB04D	Illumina NovaSeq 6000	PAIRED	PCR	VIRAL RNA	Severe acute respiratory syndrome coronavirus 2	Homo sapiens	ILLUMINA	2021-01-20	United Kingdom	Europe	41	4682.99	6797	0.733104	140035402
ERR5214739	PRJEB37886	AMPLICON	SAMEA7963965	ERX5018195	COG-UK/ALDP-10B7D3B	Illumina NovaSeq 6000	PAIRED	PCR	VIRAL RNA	Severe acute respiratory syndrome coronavirus 2	Homo sapiens	ILLUMINA	2021-01-17	United Kingdom	Europe	55	3674.89	3462	0.978698	109890238
ERR5214740	PRJEB37886	AMPLICON	SAMEA7963966	ERX5018196	COG-UK/QEUH-10BB0D4	Illumina NovaSeq 6000	PAIRED	PCR	VIRAL RNA	Severe acute respiratory syndrome coronavirus 2	Homo sapiens	ILLUMINA	2021-01-20	United Kingdom	Europe	42	4712.56	8005	0.641474	140919692
ERR5214741	PRJEB37886	AMPLICON	SAMEA7963967	ERX5018197	COG-UK/ALDP-10B7D1D	Illumina NovaSeq 6000	PAIRED	PCR	VIRAL RNA	Severe acute respiratory syndrome coronavirus 2	Homo sapiens	ILLUMINA	2021-01-18	United Kingdom	Europe	42	4697.65	6836	0.705247	140473808
ERR5214742	PRJEB37886	AMPLICON	SAMEA7963968	ERX5018198	COG-UK/QEUH-10BB12C	Illumina NovaSeq 6000	PAIRED	PCR	VIRAL RNA	Severe acute respiratory syndrome coronavirus 2	Homo sapiens	ILLUMINA	2021-01-20	United Kingdom	Europe	51	2954.58	2653	0.970471	88350762
ERR5214743	PRJEB37886	AMPLICON	SAMEA7963969	ERX5018199	COG-UK/ALDP-10B7D59	Illumina NovaSeq 6000	PAIRED	PCR	VIRAL RNA	Severe acute respiratory syndrome coronavirus 2	Homo sapiens	ILLUMINA	2021-01-18	United Kingdom	Europe	41	4716.67	8008	0.634184	141042604
ERR5214744	PRJEB37886	AMPLICON	SAMEA7963970	ERX5018200	COG-UK/MILK-10C9F21	Illumina NovaSeq 6000	PAIRED	PCR	VIRAL RNA	Severe acute respiratory syndrome coronavirus 2	Homo sapiens	ILLUMINA	2021-01-17	United Kingdom	Europe	39	4673.23	4712	0.901448	139743629
ERR5214745	PRJEB37886	AMPLICON	SAMEA7963971	ERX5018201	COG-UK/MILK-10D4B7A	Illumina NovaSeq 6000	PAIRED	PCR	VIRAL RNA	Severe acute respiratory syndrome coronavirus 2	Homo sapiens	ILLUMINA	2021-01-17	United Kingdom	Europe	49	4596.34	4456	0.956493	137444351
ERR5214746	PRJEB37886	AMPLICON	SAMEA7963972	ERX5018202	COG-UK/MILK-10C9F7C	Illumina NovaSeq 6000	PAIRED	PCR	VIRAL RNA	Severe acute respiratory syndrome coronavirus 2	Homo sapiens	ILLUMINA	2021-01-17	United Kingdom	Europe	41	4678.82	5597	0.822894	139910754
ERR5214747	PRJEB37886	AMPLICON	SAMEA7963973	ERX5018203	COG-UK/MILK-10D4B89	Illumina NovaSeq 6000	PAIRED	PCR	VIRAL RNA	Severe acute respiratory syndrome coronavirus 2	Homo sapiens	ILLUMINA	2021-01-18	United Kingdom	Europe	43	4660.69	6745	0.721834	139368748
ERR5214748	PRJEB37886	AMPLICON	SAMEA7963974	ERX5018204	COG-UK/MILK-10C9E9D	Illumina NovaSeq 6000	PAIRED	PCR	VIRAL RNA	Severe acute respiratory syndrome coronavirus 2	Homo sapiens	ILLUMINA	2021-01-17	United Kingdom	Europe	45	4704.14	7321	0.705481	140667906
ERR5214749	PRJEB37886	AMPLICON	SAMEA7963975	ERX5018205	COG-UK/MILK-10D4B5C	Illumina NovaSeq 6000	PAIRED	PCR	VIRAL RNA	Severe acute respiratory syndrome coronavirus 2	Homo sapiens	ILLUMINA	2021-01-18	United Kingdom	Europe	45	4652.19	6226	0.757215	139114545
ERR5214750	PRJEB37886	AMPLICON	SAMEA7963976	ERX5018206	COG-UK/MILK-10C9E24	Illumina NovaSeq 6000	PAIRED	PCR	VIRAL RNA	Severe acute respiratory syndrome coronavirus 2	Homo sapiens	ILLUMINA	2021-01-17	United Kingdom	Europe	40	4681.38	5461	0.844163	139987271
ERR5214751	PRJEB37886	AMPLICON	SAMEA7963977	ERX5018207	COG-UK/MILK-10D4B3E	Illumina NovaSeq 6000	PAIRED	PCR	VIRAL RNA	Severe acute respiratory syndrome coronavirus 2	Homo sapiens	ILLUMINA	2021-01-18	United Kingdom	Europe	69	684.634	371	0.769956	20472603
ERR5214752	PRJEB37886	AMPLICON	SAMEA7963978	ERX5018208	COG-UK/MILK-10C9FD6	Illumina NovaSeq 6000	PAIRED	PCR	VIRAL RNA	Severe acute respiratory syndrome coronavirus 2	Homo sapiens	ILLUMINA	2021-01-17	United Kingdom	Europe	42	4688.36	7830	0.674414	140195887
ERR5214753	PRJEB37886	AMPLICON	SAMEA7963979	ERX5018209	COG-UK/MILK-10C9E7F	Illumina NovaSeq 6000	PAIRED	PCR	VIRAL RNA	Severe acute respiratory syndrome coronavirus 2	Homo sapiens	ILLUMINA	2021-01-17	United Kingdom	Europe	51	547.323	341	0.799753	16366604
ERR5214754	PRJEB37886	AMPLICON	SAMEA7963980	ERX5018210	COG-UK/MILK-10D5BD3	Illumina NovaSeq 6000	PAIRED	PCR	VIRAL RNA	Severe acute respiratory syndrome coronavirus 2	Homo sapiens	ILLUMINA	2021-01-18	United Kingdom	Europe	46	4085.8	3756	0.97425	122177551
ERR5214755	PRJEB37886	AMPLICON	SAMEA7963981	ERX5018211	COG-UK/MILK-10C9ECA	Illumina NovaSeq 6000	PAIRED	PCR	VIRAL RNA	Severe acute respiratory syndrome coronavirus 2	Homo sapiens	ILLUMINA	2021-01-17	United Kingdom	Europe	45	4266.77	3999	0.986289	127589211
ERR5214756	PRJEB37886	AMPLICON	SAMEA7963982	ERX5018212	COG-UK/MILK-10D5C49	Illumina NovaSeq 6000	PAIRED	PCR	VIRAL RNA	Severe acute respiratory syndrome coronavirus 2	Homo sapiens	ILLUMINA	2021-01-18	United Kingdom	Europe	46	4572.38	4438	0.944253	136727834
ERR5214757	PRJEB37886	AMPLICON	SAMEA7963983	ERX5018213	COG-UK/MILK-10C9F12	Illumina NovaSeq 6000	PAIRED	PCR	VIRAL RNA	Severe acute respiratory syndrome coronavirus 2	Homo sapiens	ILLUMINA	2021-01-17	United Kingdom	Europe	43	4634.01	4459	0.952346	138570786
ERR5214758	PRJEB37886	AMPLICON	SAMEA7963984	ERX5018214	COG-UK/MILK-10D5C58	Illumina NovaSeq 6000	PAIRED	PCR	VIRAL RNA	Severe acute respiratory syndrome coronavirus 2	Homo sapiens	ILLUMINA	2021-01-18	United Kingdom	Europe	42	4678.39	6664	0.743805	139897923
ERR5214759	PRJEB37886	AMPLICON	SAMEA7963985	ERX5018215	COG-UK/ALDP-10B7D68	Illumina NovaSeq 6000	PAIRED	PCR	VIRAL RNA	Severe acute respiratory syndrome coronavirus 2	Homo sapiens	ILLUMINA	2021-01-18	United Kingdom	Europe	46	4651.68	5528	0.785874	139099181
ERR5214760	PRJEB37886	AMPLICON	SAMEA7963986	ERX5018216	COG-UK/QEUH-10BB098	Illumina NovaSeq 6000	PAIRED	PCR	VIRAL RNA	Severe acute respiratory syndrome coronavirus 2	Homo sapiens	ILLUMINA	2021-01-20	United Kingdom	Europe	42	4664.91	6223	0.755844	139494797
ERR5214761	PRJEB37886	AMPLICON	SAMEA7963987	ERX5018217	COG-UK/ALDP-10B7D4A	Illumina NovaSeq 6000	PAIRED	PCR	VIRAL RNA	Severe acute respiratory syndrome coronavirus 2	Homo sapiens	ILLUMINA	2021-01-17	United Kingdom	Europe	45	4568.36	4272	0.970271	136607541
ERR5214762	PRJEB37886	AMPLICON	SAMEA7963988	ERX5018218	COG-UK/QEUH-10BB07A	Illumina NovaSeq 6000	PAIRED	PCR	VIRAL RNA	Severe acute respiratory syndrome coronavirus 2	Homo sapiens	ILLUMINA	2021-01-20	United Kingdom	Europe	45	4616.31	4541	0.907167	138041596
ERR5214763	PRJEB37886	AMPLICON	SAMEA7963989	ERX5018219	COG-UK/ALDP-10B8523	Illumina NovaSeq 6000	PAIRED	PCR	VIRAL RNA	Severe acute respiratory syndrome coronavirus 2	Homo sapiens	ILLUMINA	2021-01-18	United Kingdom	Europe	115	229.734	93	0.49062	6869748
ERR5214764	PRJEB37886	AMPLICON	SAMEA7963990	ERX5018220	COG-UK/QEUH-10BB0A7	Illumina NovaSeq 6000	PAIRED	PCR	VIRAL RNA	Severe acute respiratory syndrome coronavirus 2	Homo sapiens	ILLUMINA	2021-01-20	United Kingdom	Europe	53	854.926	435	0.811256	25564838
ERR5214765	PRJEB37886	AMPLICON	SAMEA7963991	ERX5018221	COG-UK/ALDP-10B8514	Illumina NovaSeq 6000	PAIRED	PCR	VIRAL RNA	Severe acute respiratory syndrome coronavirus 2	Homo sapiens	ILLUMINA	2021-01-18	United Kingdom	Europe	41	4684.16	7831	0.667558	140070520
ERR5214766	PRJEB37886	AMPLICON	SAMEA7963992	ERX5018222	COG-UK/QEUH-10BB010	Illumina NovaSeq 6000	PAIRED	PCR	VIRAL RNA	Severe acute respiratory syndrome coronavirus 2	Homo sapiens	ILLUMINA	2021-01-20	United Kingdom	Europe	45	4675.23	5710	0.802127	139803327
ERR5214767	PRJEB37886	AMPLICON	SAMEA7963993	ERX5018223	COG-UK/ALDP-10B8532	Illumina NovaSeq 6000	PAIRED	PCR	VIRAL RNA	Severe acute respiratory syndrome coronavirus 2	Homo sapiens	ILLUMINA	2021-01-18	United Kingdom	Europe	24	4665.83	5742	0.832492	139522432
ERR5214768	PRJEB37886	AMPLICON	SAMEA7963994	ERX5018224	COG-UK/QEUH-10BB0E3	Illumina NovaSeq 6000	PAIRED	PCR	VIRAL RNA	Severe acute respiratory syndrome coronavirus 2	Homo sapiens	ILLUMINA	2021-01-20	United Kingdom	Europe	40	4696.37	7215	0.706317	140435609
ERR5214769	PRJEB37886	AMPLICON	SAMEA7963995	ERX5018225	COG-UK/ALDP-10B84F9	Illumina NovaSeq 6000	PAIRED	PCR	VIRAL RNA	Severe acute respiratory syndrome coronavirus 2	Homo sapiens	ILLUMINA	2021-01-17	United Kingdom	Europe	25	4686.12	7762	0.678728	140128951
ERR5214770	PRJEB37886	AMPLICON	SAMEA7963996	ERX5018226	COG-UK/QEUH-10BB02F	Illumina NovaSeq 6000	PAIRED	PCR	VIRAL RNA	Severe acute respiratory syndrome coronavirus 2	Homo sapiens	ILLUMINA	2021-01-20	United Kingdom	Europe	43	4711.7	8001	0.658563	140894006
ERR5214771	PRJEB37886	AMPLICON	SAMEA7963997	ERX5018227	COG-UK/ALDP-10B8541	Illumina NovaSeq 6000	PAIRED	PCR	VIRAL RNA	Severe acute respiratory syndrome coronavirus 2	Homo sapiens	ILLUMINA	2021-01-18	United Kingdom	Europe	40	4707.18	8004	0.638966	140758674
ERR5214772	PRJEB37886	AMPLICON	SAMEA7963998	ERX5018228	COG-UK/QEUH-10BB0B6	Illumina NovaSeq 6000	PAIRED	PCR	VIRAL RNA	Severe acute respiratory syndrome coronavirus 2	Homo sapiens	ILLUMINA	2021-01-20	United Kingdom	Europe	42	4702.38	7565	0.679397	140615370
ERR5214773	PRJEB37886	AMPLICON	SAMEA7963999	ERX5018229	COG-UK/ALDP-10B8505	Illumina NovaSeq 6000	PAIRED	PCR	VIRAL RNA	Severe acute respiratory syndrome coronavirus 2	Homo sapiens	ILLUMINA	2021-01-18	United Kingdom	Europe	43	4705.93	7998	0.65776	140721520
ERR5214774	PRJEB37886	AMPLICON	SAMEA7964000	ERX5018230	COG-UK/MILK-10C9FE5	Illumina NovaSeq 6000	PAIRED	PCR	VIRAL RNA	Severe acute respiratory syndrome coronavirus 2	Homo sapiens	ILLUMINA	2021-01-17	United Kingdom	Europe	44	4604.74	4415	0.97211	137695554
ERR5214775	PRJEB37886	AMPLICON	SAMEA7964001	ERX5018231	COG-UK/MILK-10D5BF1	Illumina NovaSeq 6000	PAIRED	PCR	VIRAL RNA	Severe acute respiratory syndrome coronavirus 2	Homo sapiens	ILLUMINA	2021-01-18	United Kingdom	Europe	63	2225.03	1750	0.949905	66535038
ERR5214776	PRJEB37886	AMPLICON	SAMEA7964002	ERX5018232	COG-UK/MILK-10C9E42	Illumina NovaSeq 6000	PAIRED	PCR	VIRAL RNA	Severe acute respiratory syndrome coronavirus 2	Homo sapiens	ILLUMINA	2021-01-17	United Kingdom	Europe	78	600.075	301	0.778016	17944052
ERR5214777	PRJEB37886	AMPLICON	SAMEA7964003	ERX5018233	COG-UK/MILK-10D5C1C	Illumina NovaSeq 6000	PAIRED	PCR	VIRAL RNA	Severe acute respiratory syndrome coronavirus 2	Homo sapiens	ILLUMINA	2021-01-18	United Kingdom	Europe	40	4658.94	5237	0.861586	139316388
ERR5214778	PRJEB37886	AMPLICON	SAMEA7964004	ERX5018234	COG-UK/MILK-10C9E15	Illumina NovaSeq 6000	PAIRED	PCR	VIRAL RNA	Severe acute respiratory syndrome coronavirus 2	Homo sapiens	ILLUMINA	2021-01-16	United Kingdom	Europe	40	4677.9	5591	0.832893	139883305
ERR5214779	PRJEB37886	AMPLICON	SAMEA7964005	ERX5018235	COG-UK/MILK-10D5C2B	Illumina NovaSeq 6000	PAIRED	PCR	VIRAL RNA	Severe acute respiratory syndrome coronavirus 2	Homo sapiens	ILLUMINA	2021-01-18	United Kingdom	Europe	47	4657.81	4818	0.92897	139282565
ERR5214780	PRJEB37886	AMPLICON	SAMEA7964006	ERX5018236	COG-UK/MILK-10C9F8B	Illumina NovaSeq 6000	PAIRED	PCR	VIRAL RNA	Severe acute respiratory syndrome coronavirus 2	Homo sapiens	ILLUMINA	2021-01-16	United Kingdom	Europe	40	3900.73	3591	0.985787	116643503
ERR5214781	PRJEB37886	AMPLICON	SAMEA7964007	ERX5018237	COG-UK/MILK-10D5C67	Illumina NovaSeq 6000	PAIRED	PCR	VIRAL RNA	Severe acute respiratory syndrome coronavirus 2	Homo sapiens	ILLUMINA	2021-01-18	United Kingdom	Europe	39	4656.41	5215	0.880346	139240580
ERR5214782	PRJEB37886	AMPLICON	SAMEA7964008	ERX5018238	COG-UK/MILK-10C9F5E	Illumina NovaSeq 6000	PAIRED	PCR	VIRAL RNA	Severe acute respiratory syndrome coronavirus 2	Homo sapiens	ILLUMINA	2021-01-17	United Kingdom	Europe	44	4625.54	4723	0.94034	138317386
ERR5214783	PRJEB37886	AMPLICON	SAMEA7964009	ERX5018239	COG-UK/MILK-10D5BE2	Illumina NovaSeq 6000	PAIRED	PCR	VIRAL RNA	Severe acute respiratory syndrome coronavirus 2	Homo sapiens	ILLUMINA	2021-01-18	United Kingdom	Europe	41	4413.97	4155	0.985654	131990876
ERR5214784	PRJEB37886	AMPLICON	SAMEA7964010	ERX5018240	COG-UK/MILK-10CE2AB	Illumina NovaSeq 6000	PAIRED	PCR	VIRAL RNA	Severe acute respiratory syndrome coronavirus 2	Homo sapiens	ILLUMINA	2021-01-17	United Kingdom	Europe	43	4699.38	8005	0.623081	140525706
ERR5214785	PRJEB37886	AMPLICON	SAMEA7964011	ERX5018241	COG-UK/MILK-10D5C0D	Illumina NovaSeq 6000	PAIRED	PCR	VIRAL RNA	Severe acute respiratory syndrome coronavirus 2	Homo sapiens	ILLUMINA	2021-01-15	United Kingdom	Europe	41	4711.01	7416	0.70217	140873373
ERR5214786	PRJEB37886	AMPLICON	SAMEA7964012	ERX5018242	COG-UK/MILK-10CE34E	Illumina NovaSeq 6000	PAIRED	PCR	VIRAL RNA	Severe acute respiratory syndrome coronavirus 2	Homo sapiens	ILLUMINA	2021-01-17	United Kingdom	Europe	42	4705.64	8005	0.640672	140712878
ERR5214787	PRJEB37886	AMPLICON	SAMEA7964013	ERX5018243	COG-UK/MILK-10D6905	Illumina NovaSeq 6000	PAIRED	PCR	VIRAL RNA	Severe acute respiratory syndrome coronavirus 2	Homo sapiens	ILLUMINA	2021-01-16	United Kingdom	Europe	42	4597.63	4308	0.955657	137482899
ERR5214788	PRJEB37886	AMPLICON	SAMEA7964014	ERX5018244	COG-UK/ALDP-10B84EA	Illumina NovaSeq 6000	PAIRED	PCR	VIRAL RNA	Severe acute respiratory syndrome coronavirus 2	Homo sapiens	ILLUMINA	2021-01-18	United Kingdom	Europe	42	4672.25	7599	0.684614	139714285
ERR5214789	PRJEB37886	AMPLICON	SAMEA7964015	ERX5018245	COG-UK/QEUH-10BAD47	Illumina NovaSeq 6000	PAIRED	PCR	VIRAL RNA	Severe acute respiratory syndrome coronavirus 2	Homo sapiens	ILLUMINA	2021-01-20	United Kingdom	Europe	45	4673.97	6882	0.731532	139765655
ERR5214790	PRJEB37886	AMPLICON	SAMEA7964016	ERX5018246	COG-UK/ALDP-10B8BE5	Illumina NovaSeq 6000	PAIRED	PCR	VIRAL RNA	Severe acute respiratory syndrome coronavirus 2	Homo sapiens	ILLUMINA	2021-01-18	United Kingdom	Europe	27	4680.83	7778	0.672374	139970722
ERR5214791	PRJEB37886	AMPLICON	SAMEA7964017	ERX5018247	COG-UK/QEUH-10BAD1A	Illumina NovaSeq 6000	PAIRED	PCR	VIRAL RNA	Severe acute respiratory syndrome coronavirus 2	Homo sapiens	ILLUMINA	2021-01-20	United Kingdom	Europe	42	4685.97	6994	0.708591	140124539
ERR5214792	PRJEB37886	AMPLICON	SAMEA7964018	ERX5018248	COG-UK/ALDP-10B8BF4	Illumina NovaSeq 6000	PAIRED	PCR	VIRAL RNA	Severe acute respiratory syndrome coronavirus 2	Homo sapiens	ILLUMINA	2021-01-16	United Kingdom	Europe	42	4677.1	7368	0.70615	139859407
ERR5214793	PRJEB37886	AMPLICON	SAMEA7964019	ERX5018249	COG-UK/QEUH-10BACA4	Illumina NovaSeq 6000	PAIRED	PCR	VIRAL RNA	Severe acute respiratory syndrome coronavirus 2	Homo sapiens	ILLUMINA	2021-01-20	United Kingdom	Europe	43	4683.71	6803	0.719225	140057085
ERR5214794	PRJEB37886	AMPLICON	SAMEA7964020	ERX5018250	COG-UK/QEUH-10BACD1	Illumina NovaSeq 6000	PAIRED	PCR	VIRAL RNA	Severe acute respiratory syndrome coronavirus 2	Homo sapiens	ILLUMINA	2021-01-20	United Kingdom	Europe	43	4573.46	4373	0.969869	136760278
ERR5214795	PRJEB37886	AMPLICON	SAMEA7964021	ERX5018251	COG-UK/ALDP-10B8B8B	Illumina NovaSeq 6000	PAIRED	PCR	VIRAL RNA	Severe acute respiratory syndrome coronavirus 2	Homo sapiens	ILLUMINA	2021-01-18	United Kingdom	Europe	81	736.255	356	0.757616	22016225
ERR5214796	PRJEB37886	AMPLICON	SAMEA7964022	ERX5018252	COG-UK/QEUH-10BAD65	Illumina NovaSeq 6000	PAIRED	PCR	VIRAL RNA	Severe acute respiratory syndrome coronavirus 2	Homo sapiens	ILLUMINA	2021-01-20	United Kingdom	Europe	44	4639.55	5048	0.898773	138736493
ERR5214797	PRJEB37886	AMPLICON	SAMEA7964023	ERX5018253	COG-UK/ALDP-10B8BD6	Illumina NovaSeq 6000	PAIRED	PCR	VIRAL RNA	Severe acute respiratory syndrome coronavirus 2	Homo sapiens	ILLUMINA	2021-01-18	United Kingdom	Europe	63	4704.82	8000	0.649701	140688227
ERR5214798	PRJEB37886	AMPLICON	SAMEA7964024	ERX5018254	COG-UK/QEUH-10BACFF	Illumina NovaSeq 6000	PAIRED	PCR	VIRAL RNA	Severe acute respiratory syndrome coronavirus 2	Homo sapiens	ILLUMINA	2021-01-20	United Kingdom	Europe	27	4678.43	6927	0.712002	139899035
ERR5214799	PRJEB37886	AMPLICON	SAMEA7964025	ERX5018255	COG-UK/ALDP-10B8BB8	Illumina NovaSeq 6000	PAIRED	PCR	VIRAL RNA	Severe acute respiratory syndrome coronavirus 2	Homo sapiens	ILLUMINA	2021-01-16	United Kingdom	Europe	134	1260.72	725	0.913554	37699269
ERR5214800	PRJEB37886	AMPLICON	SAMEA7964026	ERX5018256	COG-UK/QEUH-10BAD29	Illumina NovaSeq 6000	PAIRED	PCR	VIRAL RNA	Severe acute respiratory syndrome coronavirus 2	Homo sapiens	ILLUMINA	2021-01-20	United Kingdom	Europe	42	4711.04	8004	0.649801	140874109
ERR5214801	PRJEB37886	AMPLICON	SAMEA7964027	ERX5018257	COG-UK/ALDP-10B8BC7	Illumina NovaSeq 6000	PAIRED	PCR	VIRAL RNA	Severe acute respiratory syndrome coronavirus 2	Homo sapiens	ILLUMINA	2021-01-18	United Kingdom	Europe	22	4723.29	8009	0.629469	141240452
ERR5214802	PRJEB37886	AMPLICON	SAMEA7964028	ERX5018258	COG-UK/QEUH-10BAC95	Illumina NovaSeq 6000	PAIRED	PCR	VIRAL RNA	Severe acute respiratory syndrome coronavirus 2	Homo sapiens	ILLUMINA	2021-01-20	United Kingdom	Europe	49	4617.02	4695	0.928168	138062626
ERR5214803	PRJEB37886	AMPLICON	SAMEA7964029	ERX5018259	COG-UK/MILK-10CE29C	Illumina NovaSeq 6000	PAIRED	PCR	VIRAL RNA	Severe acute respiratory syndrome coronavirus 2	Homo sapiens	ILLUMINA	2021-01-17	United Kingdom	Europe	46	4620.5	4500	0.941712	138166726
ERR5214804	PRJEB37886	AMPLICON	SAMEA7964030	ERX5018260	COG-UK/MILK-10D698D	Illumina NovaSeq 6000	PAIRED	PCR	VIRAL RNA	Severe acute respiratory syndrome coronavirus 2	Homo sapiens	ILLUMINA	2021-01-16	United Kingdom	Europe	43	4655.19	4483	0.952346	139204278
ERR5214805	PRJEB37886	AMPLICON	SAMEA7964031	ERX5018261	COG-UK/MILK-10CE27E	Illumina NovaSeq 6000	PAIRED	PCR	VIRAL RNA	Severe acute respiratory syndrome coronavirus 2	Homo sapiens	ILLUMINA	2021-01-17	United Kingdom	Europe	41	4680.11	5979	0.780056	139949260
ERR5214806	PRJEB37886	AMPLICON	SAMEA7964032	ERX5018262	COG-UK/MILK-10D6941	Illumina NovaSeq 6000	PAIRED	PCR	VIRAL RNA	Severe acute respiratory syndrome coronavirus 2	Homo sapiens	ILLUMINA	2021-01-18	United Kingdom	Europe	47	4655.71	5566	0.83199	139219638
ERR5214807	PRJEB37886	AMPLICON	SAMEA7964033	ERX5018263	COG-UK/MILK-10CE250	Illumina NovaSeq 6000	PAIRED	PCR	VIRAL RNA	Severe acute respiratory syndrome coronavirus 2	Homo sapiens	ILLUMINA	2021-01-16	United Kingdom	Europe	34	4619.71	4434	0.913855	138143285
ERR5214808	PRJEB37886	AMPLICON	SAMEA7964034	ERX5018264	COG-UK/MILK-10D6932	Illumina NovaSeq 6000	PAIRED	PCR	VIRAL RNA	Severe acute respiratory syndrome coronavirus 2	Homo sapiens	ILLUMINA	2021-01-18	United Kingdom	Europe	43	3520.6	3252	0.981708	105276471
ERR5214809	PRJEB37886	AMPLICON	SAMEA7964035	ERX5018265	COG-UK/MILK-10D6923	Illumina NovaSeq 6000	PAIRED	PCR	VIRAL RNA	Severe acute respiratory syndrome coronavirus 2	Homo sapiens	ILLUMINA	2021-01-18	United Kingdom	Europe	45	3840	3592	0.987058	114827477
ERR5214810	PRJEB37886	AMPLICON	SAMEA7964036	ERX5018266	COG-UK/MILK-10CE2E7	Illumina NovaSeq 6000	PAIRED	PCR	VIRAL RNA	Severe acute respiratory syndrome coronavirus 2	Homo sapiens	ILLUMINA	2021-01-16	United Kingdom	Europe	45	4672.21	4687	0.903956	139713186
ERR5214811	PRJEB37886	AMPLICON	SAMEA7964037	ERX5018267	COG-UK/MILK-10D69D8	Illumina NovaSeq 6000	PAIRED	PCR	VIRAL RNA	Severe acute respiratory syndrome coronavirus 2	Homo sapiens	ILLUMINA	2021-01-18	United Kingdom	Europe	40	4651.01	5339	0.84841	139079090
ERR5214812	PRJEB37886	AMPLICON	SAMEA7964038	ERX5018268	COG-UK/MILK-10CE28D	Illumina NovaSeq 6000	PAIRED	PCR	VIRAL RNA	Severe acute respiratory syndrome coronavirus 2	Homo sapiens	ILLUMINA	2021-01-17	United Kingdom	Europe	42	4688.64	6950	0.720964	140204518
ERR5214813	PRJEB37886	AMPLICON	SAMEA7964039	ERX5018269	COG-UK/MILK-10D68EA	Illumina NovaSeq 6000	PAIRED	PCR	VIRAL RNA	Severe acute respiratory syndrome coronavirus 2	Homo sapiens	ILLUMINA	2021-01-17	United Kingdom	Europe	43	4589.72	4387	0.959436	137246283
ERR5214814	PRJEB37886	AMPLICON	SAMEA7964040	ERX5018270	COG-UK/MILK-10CE2F6	Illumina NovaSeq 6000	PAIRED	PCR	VIRAL RNA	Severe acute respiratory syndrome coronavirus 2	Homo sapiens	ILLUMINA	2021-01-17	United Kingdom	Europe	39	4656.53	5531	0.820888	139244218
ERR5214815	PRJEB37886	AMPLICON	SAMEA7964041	ERX5018271	COG-UK/MILK-10D6950	Illumina NovaSeq 6000	PAIRED	PCR	VIRAL RNA	Severe acute respiratory syndrome coronavirus 2	Homo sapiens	ILLUMINA	2021-01-18	United Kingdom	Europe	46	4663.69	5756	0.801792	139458332
ERR5214816	PRJEB37886	AMPLICON	SAMEA7964042	ERX5018272	COG-UK/MILK-10CE2C9	Illumina NovaSeq 6000	PAIRED	PCR	VIRAL RNA	Severe acute respiratory syndrome coronavirus 2	Homo sapiens	ILLUMINA	2021-01-17	United Kingdom	Europe	41	4695.23	7818	0.670635	140401526
ERR5214817	PRJEB37886	AMPLICON	SAMEA7964043	ERX5018273	COG-UK/MILK-10D6AA8	Illumina NovaSeq 6000	PAIRED	PCR	VIRAL RNA	Severe acute respiratory syndrome coronavirus 2	Homo sapiens	ILLUMINA	2021-01-18	United Kingdom	Europe	23	4599.52	4381	0.959101	137539327
ERR5214818	PRJEB37886	AMPLICON	SAMEA7964044	ERX5018274	COG-UK/ALDP-10B8C00	Illumina NovaSeq 6000	PAIRED	PCR	VIRAL RNA	Severe acute respiratory syndrome coronavirus 2	Homo sapiens	ILLUMINA	2021-01-18	United Kingdom	Europe	49	4665.01	5453	0.787379	139497866
ERR5214819	PRJEB37886	AMPLICON	SAMEA7964045	ERX5018275	COG-UK/QEUH-10BAD74	Illumina NovaSeq 6000	PAIRED	PCR	VIRAL RNA	Severe acute respiratory syndrome coronavirus 2	Homo sapiens	ILLUMINA	2021-01-20	United Kingdom	Europe	23	4529.44	4241	0.985119	135443960
ERR5214820	PRJEB37886	AMPLICON	SAMEA7964046	ERX5018276	COG-UK/ALDP-10B8B9A	Illumina NovaSeq 6000	PAIRED	PCR	VIRAL RNA	Severe acute respiratory syndrome coronavirus 2	Homo sapiens	ILLUMINA	2021-01-17	United Kingdom	Europe	46	4670.36	7363	0.69187	139657637
ERR5214821	PRJEB37886	AMPLICON	SAMEA7964047	ERX5018277	COG-UK/QEUH-10BACB3	Illumina NovaSeq 6000	PAIRED	PCR	VIRAL RNA	Severe acute respiratory syndrome coronavirus 2	Homo sapiens	ILLUMINA	2021-01-20	United Kingdom	Europe	48	4678.91	6132	0.789519	139913518
ERR5214822	PRJEB37886	AMPLICON	SAMEA7964048	ERX5018278	COG-UK/ALDP-10B8BA9	Illumina NovaSeq 6000	PAIRED	PCR	VIRAL RNA	Severe acute respiratory syndrome coronavirus 2	Homo sapiens	ILLUMINA	2021-01-17	United Kingdom	Europe	40	4657.79	6189	0.758018	139281750
ERR5214823	PRJEB37886	AMPLICON	SAMEA7964049	ERX5018279	COG-UK/QEUH-10BAD0B	Illumina NovaSeq 6000	PAIRED	PCR	VIRAL RNA	Severe acute respiratory syndrome coronavirus 2	Homo sapiens	ILLUMINA	2021-01-20	United Kingdom	Europe	47	4676.41	5559	0.796241	139838752
ERR5214824	PRJEB37886	AMPLICON	SAMEA7964050	ERX5018280	COG-UK/QEUH-10BAD38	Illumina NovaSeq 6000	PAIRED	PCR	VIRAL RNA	Severe acute respiratory syndrome coronavirus 2	Homo sapiens	ILLUMINA	2021-01-20	United Kingdom	Europe	40	4680.24	7523	0.690299	139953238
ERR5214825	PRJEB37886	AMPLICON	SAMEA7964051	ERX5018281	COG-UK/ALDP-10B8022	Illumina NovaSeq 6000	PAIRED	PCR	VIRAL RNA	Severe acute respiratory syndrome coronavirus 2	Homo sapiens	ILLUMINA	2021-01-16	United Kingdom	Europe	42	4672.55	7184	0.709093	139723280
ERR5214826	PRJEB37886	AMPLICON	SAMEA7964052	ERX5018282	COG-UK/QEUH-10BAD83	Illumina NovaSeq 6000	PAIRED	PCR	VIRAL RNA	Severe acute respiratory syndrome coronavirus 2	Homo sapiens	ILLUMINA	2021-01-20	United Kingdom	Europe	47	4674.46	7320	0.708524	139780368
ERR5214827	PRJEB37886	AMPLICON	SAMEA7964053	ERX5018283	COG-UK/ALDP-10B805F	Illumina NovaSeq 6000	PAIRED	PCR	VIRAL RNA	Severe acute respiratory syndrome coronavirus 2	Homo sapiens	ILLUMINA	2021-01-16	United Kingdom	Europe	44	4682.02	5990	0.766913	140006568
ERR5214828	PRJEB37886	AMPLICON	SAMEA7964054	ERX5018284	COG-UK/QEUH-10BAD56	Illumina NovaSeq 6000	PAIRED	PCR	VIRAL RNA	Severe acute respiratory syndrome coronavirus 2	Homo sapiens	ILLUMINA	2021-01-20	United Kingdom	Europe	49	4700.06	6690	0.723874	140545837
ERR5214829	PRJEB37886	AMPLICON	SAMEA7964055	ERX5018285	COG-UK/QEUH-10BACC2	Illumina NovaSeq 6000	PAIRED	PCR	VIRAL RNA	Severe acute respiratory syndrome coronavirus 2	Homo sapiens	ILLUMINA	2021-01-20	United Kingdom	Europe	22	4688.56	7474	0.682172	140202147
ERR5214830	PRJEB37886	AMPLICON	SAMEA7964056	ERX5018286	COG-UK/ALDP-10B806E	Illumina NovaSeq 6000	PAIRED	PCR	VIRAL RNA	Severe acute respiratory syndrome coronavirus 2	Homo sapiens	ILLUMINA	2021-01-17	United Kingdom	Europe	27	4614.41	4763	0.927365	137984618
ERR5214831	PRJEB37886	AMPLICON	SAMEA7964057	ERX5018287	COG-UK/QEUH-10BAD92	Illumina NovaSeq 6000	PAIRED	PCR	VIRAL RNA	Severe acute respiratory syndrome coronavirus 2	Homo sapiens	ILLUMINA	2021-01-20	United Kingdom	Europe	41	4704.01	7869	0.666589	140663993
ERR5214832	PRJEB37886	AMPLICON	SAMEA7964058	ERX5018288	COG-UK/MILK-10CE311	Illumina NovaSeq 6000	PAIRED	PCR	VIRAL RNA	Severe acute respiratory syndrome coronavirus 2	Homo sapiens	ILLUMINA	2021-01-17	United Kingdom	Europe	68	1647.34	1270	0.938367	49260408
ERR5214833	PRJEB37886	AMPLICON	SAMEA7964059	ERX5018289	COG-UK/MILK-10D69E7	Illumina NovaSeq 6000	PAIRED	PCR	VIRAL RNA	Severe acute respiratory syndrome coronavirus 2	Homo sapiens	ILLUMINA	2021-01-18	United Kingdom	Europe	51	1701.21	1227	0.952714	50871175
ERR5214834	PRJEB37886	AMPLICON	SAMEA7964060	ERX5018290	COG-UK/MILK-10CE2BA	Illumina NovaSeq 6000	PAIRED	PCR	VIRAL RNA	Severe acute respiratory syndrome coronavirus 2	Homo sapiens	ILLUMINA	2021-01-17	United Kingdom	Europe	26	4644.1	5146	0.861519	138872419
ERR5214835	PRJEB37886	AMPLICON	SAMEA7964061	ERX5018291	COG-UK/MILK-10CE241	Illumina NovaSeq 6000	PAIRED	PCR	VIRAL RNA	Severe acute respiratory syndrome coronavirus 2	Homo sapiens	ILLUMINA	2021-01-16	United Kingdom	Europe	39	4473.62	4149	0.971207	133774522
ERR5214836	PRJEB37886	AMPLICON	SAMEA7964062	ERX5018292	COG-UK/MILK-10D69BA	Illumina NovaSeq 6000	PAIRED	PCR	VIRAL RNA	Severe acute respiratory syndrome coronavirus 2	Homo sapiens	ILLUMINA	2021-01-18	United Kingdom	Europe	43	4513.05	4157	0.971374	134953732
ERR5214837	PRJEB37886	AMPLICON	SAMEA7964063	ERX5018293	COG-UK/MILK-10CE35D	Illumina NovaSeq 6000	PAIRED	PCR	VIRAL RNA	Severe acute respiratory syndrome coronavirus 2	Homo sapiens	ILLUMINA	2021-01-17	United Kingdom	Europe	41	4694.53	8001	0.638799	140380644
ERR5214838	PRJEB37886	AMPLICON	SAMEA7964064	ERX5018294	COG-UK/MILK-10D699C	Illumina NovaSeq 6000	PAIRED	PCR	VIRAL RNA	Severe acute respiratory syndrome coronavirus 2	Homo sapiens	ILLUMINA	2021-01-18	United Kingdom	Europe	41	4423.17	4140	0.967762	132266132
ERR5214839	PRJEB37886	AMPLICON	SAMEA7964065	ERX5018295	COG-UK/MILK-10CE2D8	Illumina NovaSeq 6000	PAIRED	PCR	VIRAL RNA	Severe acute respiratory syndrome coronavirus 2	Homo sapiens	ILLUMINA	2021-01-18	United Kingdom	Europe	82	478.955	226	0.735277	14322198
ERR5214840	PRJEB37886	AMPLICON	SAMEA7964066	ERX5018296	COG-UK/MILK-10D6A02	Illumina NovaSeq 6000	PAIRED	PCR	VIRAL RNA	Severe acute respiratory syndrome coronavirus 2	Homo sapiens	ILLUMINA	2021-01-16	United Kingdom	Europe	38	4694.97	7826	0.672073	140393807
ERR5214841	PRJEB37886	AMPLICON	SAMEA7964067	ERX5018297	COG-UK/MILK-10CE26F	Illumina NovaSeq 6000	PAIRED	PCR	VIRAL RNA	Severe acute respiratory syndrome coronavirus 2	Homo sapiens	ILLUMINA	2021-01-17	United Kingdom	Europe	26	4703.58	7800	0.69595	140651247
ERR5214842	PRJEB37886	AMPLICON	SAMEA7964068	ERX5018298	COG-UK/MILK-10D6A11	Illumina NovaSeq 6000	PAIRED	PCR	VIRAL RNA	Severe acute respiratory syndrome coronavirus 2	Homo sapiens	ILLUMINA	2021-01-17	United Kingdom	Europe	76	1902.23	1302	0.978464	56882459
ERR5214843	PRJEB37886	AMPLICON	SAMEA7964069	ERX5018299	COG-UK/MILK-10CE302	Illumina NovaSeq 6000	PAIRED	PCR	VIRAL RNA	Severe acute respiratory syndrome coronavirus 2	Homo sapiens	ILLUMINA	2021-01-17	United Kingdom	Europe	41	4111.85	3872	0.980871	122956518
ERR5214844	PRJEB37886	AMPLICON	SAMEA7964070	ERX5018300	COG-UK/MILK-10CE33F	Illumina NovaSeq 6000	PAIRED	PCR	VIRAL RNA	Severe acute respiratory syndrome coronavirus 2	Homo sapiens	ILLUMINA	2021-01-17	United Kingdom	Europe	24	4319.56	4016	0.98154	129167696
ERR5214845	PRJEB37886	AMPLICON	SAMEA7964071	ERX5018301	COG-UK/MILK-10D6A3F	Illumina NovaSeq 6000	PAIRED	PCR	VIRAL RNA	Severe acute respiratory syndrome coronavirus 2	Homo sapiens	ILLUMINA	2021-01-18	United Kingdom	Europe	45	4619.61	4539	0.95462	138140130
ERR5214846	PRJEB37886	AMPLICON	SAMEA7964072	ERX5018302	COG-UK/QEUH-10BACE0	Illumina NovaSeq 6000	PAIRED	PCR	VIRAL RNA	Severe acute respiratory syndrome coronavirus 2	Homo sapiens	ILLUMINA	2021-01-20	United Kingdom	Europe	45	4667.43	5340	0.842959	139570101
ERR5214847	PRJEB37886	AMPLICON	SAMEA7964073	ERX5018303	COG-UK/QEUH-10BA9AD	Illumina NovaSeq 6000	PAIRED	PCR	VIRAL RNA	Severe acute respiratory syndrome coronavirus 2	Homo sapiens	ILLUMINA	2021-01-19	United Kingdom	Europe	50	2572.1	2345	0.970404	76913499
ERR5214848	PRJEB37886	AMPLICON	SAMEA7964074	ERX5018304	COG-UK/ALDP-10B7FF9	Illumina NovaSeq 6000	PAIRED	PCR	VIRAL RNA	Severe acute respiratory syndrome coronavirus 2	Homo sapiens	ILLUMINA	2021-01-17	United Kingdom	Europe	44	4681.8	7727	0.672407	139999801
ERR5214849	PRJEB37886	AMPLICON	SAMEA7964075	ERX5018305	COG-UK/QEUH-10BA961	Illumina NovaSeq 6000	PAIRED	PCR	VIRAL RNA	Severe acute respiratory syndrome coronavirus 2	Homo sapiens	ILLUMINA	2021-01-19	United Kingdom	Europe	46	4579.49	4651	0.90516	136940442
ERR5214850	PRJEB37886	AMPLICON	SAMEA7964076	ERX5018306	COG-UK/QEUH-10BA8EC	Illumina NovaSeq 6000	PAIRED	PCR	VIRAL RNA	Severe acute respiratory syndrome coronavirus 2	Homo sapiens	ILLUMINA	2021-01-19	United Kingdom	Europe	42	4636.16	4791	0.916296	138635172
ERR5214851	PRJEB37886	AMPLICON	SAMEA7964077	ERX5018307	COG-UK/QEUH-10BA8FB	Illumina NovaSeq 6000	PAIRED	PCR	VIRAL RNA	Severe acute respiratory syndrome coronavirus 2	Homo sapiens	ILLUMINA	2021-01-18	United Kingdom	Europe	47	3256.99	3116	0.969769	97393893
ERR5214852	PRJEB37886	AMPLICON	SAMEA7964078	ERX5018308	COG-UK/ALDP-10B8013	Illumina NovaSeq 6000	PAIRED	PCR	VIRAL RNA	Severe acute respiratory syndrome coronavirus 2	Homo sapiens	ILLUMINA	2021-01-17	United Kingdom	Europe	24	4718.39	8002	0.653647	141093963
ERR5214853	PRJEB37886	AMPLICON	SAMEA7964079	ERX5018309	COG-UK/QEUH-10BA934	Illumina NovaSeq 6000	PAIRED	PCR	VIRAL RNA	Severe acute respiratory syndrome coronavirus 2	Homo sapiens	ILLUMINA	2021-01-19	United Kingdom	Europe	38	4685.94	7116	0.718557	140123770
ERR5214854	PRJEB37886	AMPLICON	SAMEA7964080	ERX5018310	COG-UK/ALDP-10B807D	Illumina NovaSeq 6000	PAIRED	PCR	VIRAL RNA	Severe acute respiratory syndrome coronavirus 2	Homo sapiens	ILLUMINA	2021-01-18	United Kingdom	Europe	50	4231.65	3895	0.995285	126538928
ERR5214855	PRJEB37886	AMPLICON	SAMEA7964081	ERX5018311	COG-UK/QEUH-10BA970	Illumina NovaSeq 6000	PAIRED	PCR	VIRAL RNA	Severe acute respiratory syndrome coronavirus 2	Homo sapiens	ILLUMINA	2021-01-19	United Kingdom	Europe	44	4680.82	6227	0.763569	139970515
ERR5214856	PRJEB37886	AMPLICON	SAMEA7964082	ERX5018312	COG-UK/ALDP-10B808C	Illumina NovaSeq 6000	PAIRED	PCR	VIRAL RNA	Severe acute respiratory syndrome coronavirus 2	Homo sapiens	ILLUMINA	2021-01-18	United Kingdom	Europe	41	4556.24	4339	0.961475	136245391
ERR5214857	PRJEB37886	AMPLICON	SAMEA7964083	ERX5018313	COG-UK/QEUH-10BA9CB	Illumina NovaSeq 6000	PAIRED	PCR	VIRAL RNA	Severe acute respiratory syndrome coronavirus 2	Homo sapiens	ILLUMINA	2021-01-19	United Kingdom	Europe	45	4677.49	6067	0.796275	139870909
ERR5214858	PRJEB37886	AMPLICON	SAMEA7964084	ERX5018314	COG-UK/MILK-10CF2D7	Illumina NovaSeq 6000	PAIRED	PCR	VIRAL RNA	Severe acute respiratory syndrome coronavirus 2	Homo sapiens	ILLUMINA	2021-01-17	United Kingdom	Europe	45	4662.73	5292	0.833696	139429467
ERR5214859	PRJEB37886	AMPLICON	SAMEA7964085	ERX5018315	COG-UK/MILK-10D697E	Illumina NovaSeq 6000	PAIRED	PCR	VIRAL RNA	Severe acute respiratory syndrome coronavirus 2	Homo sapiens	ILLUMINA	2021-01-18	United Kingdom	Europe	90	1284.08	1033	0.960873	38397915
ERR5214860	PRJEB37886	AMPLICON	SAMEA7964086	ERX5018316	COG-UK/MILK-10CF29B	Illumina NovaSeq 6000	PAIRED	PCR	VIRAL RNA	Severe acute respiratory syndrome coronavirus 2	Homo sapiens	ILLUMINA	2021-01-17	United Kingdom	Europe	60	1418.12	1017	0.948935	42405966
ERR5214861	PRJEB37886	AMPLICON	SAMEA7964087	ERX5018317	COG-UK/MILK-10D6A20	Illumina NovaSeq 6000	PAIRED	PCR	VIRAL RNA	Severe acute respiratory syndrome coronavirus 2	Homo sapiens	ILLUMINA	2021-01-16	United Kingdom	Europe	41	4653.24	4985	0.897836	139145817
ERR5214862	PRJEB37886	AMPLICON	SAMEA7964088	ERX5018318	COG-UK/MILK-10CF25F	Illumina NovaSeq 6000	PAIRED	PCR	VIRAL RNA	Severe acute respiratory syndrome coronavirus 2	Homo sapiens	ILLUMINA	2021-01-17	United Kingdom	Europe	45	4666.36	6879	0.731699	139538220
ERR5214863	PRJEB37886	AMPLICON	SAMEA7964089	ERX5018319	COG-UK/MILK-10D6A8A	Illumina NovaSeq 6000	PAIRED	PCR	VIRAL RNA	Severe acute respiratory syndrome coronavirus 2	Homo sapiens	ILLUMINA	2021-01-18	United Kingdom	Europe	42	4668.86	6217	0.745176	139612812
ERR5214864	PRJEB37886	AMPLICON	SAMEA7964090	ERX5018320	COG-UK/MILK-10CF213	Illumina NovaSeq 6000	PAIRED	PCR	VIRAL RNA	Severe acute respiratory syndrome coronavirus 2	Homo sapiens	ILLUMINA	2021-01-17	United Kingdom	Europe	46	4003.2	3695	0.965388	119707773
ERR5214865	PRJEB37886	AMPLICON	SAMEA7964091	ERX5018321	COG-UK/MILK-10D69AB	Illumina NovaSeq 6000	PAIRED	PCR	VIRAL RNA	Severe acute respiratory syndrome coronavirus 2	Homo sapiens	ILLUMINA	2021-01-18	United Kingdom	Europe	31	4643.4	5261	0.853393	138851714
ERR5214866	PRJEB37886	AMPLICON	SAMEA7964092	ERX5018322	COG-UK/MILK-10CF222	Illumina NovaSeq 6000	PAIRED	PCR	VIRAL RNA	Severe acute respiratory syndrome coronavirus 2	Homo sapiens	ILLUMINA	2021-01-17	United Kingdom	Europe	38	4702	8000	0.658329	140604029
ERR5214867	PRJEB37886	AMPLICON	SAMEA7964093	ERX5018323	COG-UK/MILK-10D6914	Illumina NovaSeq 6000	PAIRED	PCR	VIRAL RNA	Severe acute respiratory syndrome coronavirus 2	Homo sapiens	ILLUMINA	2021-01-18	United Kingdom	Europe	40	4646.46	5213	0.895696	138943067
ERR5214868	PRJEB37886	AMPLICON	SAMEA7964094	ERX5018324	COG-UK/MILK-10CF1AD	Illumina NovaSeq 6000	PAIRED	PCR	VIRAL RNA	Severe acute respiratory syndrome coronavirus 2	Homo sapiens	ILLUMINA	2021-01-17	United Kingdom	Europe	39	4652.21	4675	0.912383	139114990
ERR5214869	PRJEB37886	AMPLICON	SAMEA7964095	ERX5018325	COG-UK/MILK-10D696F	Illumina NovaSeq 6000	PAIRED	PCR	VIRAL RNA	Severe acute respiratory syndrome coronavirus 2	Homo sapiens	ILLUMINA	2021-01-18	United Kingdom	Europe	42	4691.88	6857	0.703675	140301280
ERR5214870	PRJEB37886	AMPLICON	SAMEA7964096	ERX5018326	COG-UK/MILK-10CF1BC	Illumina NovaSeq 6000	PAIRED	PCR	VIRAL RNA	Severe acute respiratory syndrome coronavirus 2	Homo sapiens	ILLUMINA	2021-01-17	United Kingdom	Europe	45	4681.74	6791	0.71548	139998048
ERR5214871	PRJEB37886	AMPLICON	SAMEA7964097	ERX5018327	COG-UK/MILK-10D6A5D	Illumina NovaSeq 6000	PAIRED	PCR	VIRAL RNA	Severe acute respiratory syndrome coronavirus 2	Homo sapiens	ILLUMINA	2021-01-18	United Kingdom	Europe	89	1313.59	889	0.906364	39280201
ERR5214872	PRJEB37886	AMPLICON	SAMEA7964098	ERX5018328	COG-UK/MILK-10CF231	Illumina NovaSeq 6000	PAIRED	PCR	VIRAL RNA	Severe acute respiratory syndrome coronavirus 2	Homo sapiens	ILLUMINA	2021-01-17	United Kingdom	Europe	38	4665.54	6264	0.759757	139513702
ERR5214873	PRJEB37886	AMPLICON	SAMEA7964099	ERX5018329	COG-UK/MILK-10D68DB	Illumina NovaSeq 6000	PAIRED	PCR	VIRAL RNA	Severe acute respiratory syndrome coronavirus 2	Homo sapiens	ILLUMINA	2021-01-18	United Kingdom	Europe	40	4626.54	5338	0.865197	138347323
ERR5214874	PRJEB37886	AMPLICON	SAMEA7964100	ERX5018330	COG-UK/ALDP-10B82D1	Illumina NovaSeq 6000	PAIRED	PCR	VIRAL RNA	Severe acute respiratory syndrome coronavirus 2	Homo sapiens	ILLUMINA	2021-01-18	United Kingdom	Europe	24	4673.55	6536	0.735043	139753256
ERR5214875	PRJEB37886	AMPLICON	SAMEA7964101	ERX5018331	COG-UK/QEUH-10BA907	Illumina NovaSeq 6000	PAIRED	PCR	VIRAL RNA	Severe acute respiratory syndrome coronavirus 2	Homo sapiens	ILLUMINA	2021-01-19	United Kingdom	Europe	42	4680.95	6628	0.731365	139974408
ERR5214876	PRJEB37886	AMPLICON	SAMEA7964102	ERX5018332	COG-UK/ALDP-10B82FF	Illumina NovaSeq 6000	PAIRED	PCR	VIRAL RNA	Severe acute respiratory syndrome coronavirus 2	Homo sapiens	ILLUMINA	2021-01-18	United Kingdom	Europe	43	4669.48	6313	0.746882	139631570
ERR5214877	PRJEB37886	AMPLICON	SAMEA7964103	ERX5018333	COG-UK/QEUH-10BA943	Illumina NovaSeq 6000	PAIRED	PCR	VIRAL RNA	Severe acute respiratory syndrome coronavirus 2	Homo sapiens	ILLUMINA	2021-01-19	United Kingdom	Europe	83	696.506	360	0.856804	20827629
ERR5214878	PRJEB37886	AMPLICON	SAMEA7964104	ERX5018334	COG-UK/ALDP-10B831A	Illumina NovaSeq 6000	PAIRED	PCR	VIRAL RNA	Severe acute respiratory syndrome coronavirus 2	Homo sapiens	ILLUMINA	2021-01-18	United Kingdom	Europe	27	4696.33	7777	0.660636	140434402
ERR5214879	PRJEB37886	AMPLICON	SAMEA7964105	ERX5018335	COG-UK/QEUH-10BA916	Illumina NovaSeq 6000	PAIRED	PCR	VIRAL RNA	Severe acute respiratory syndrome coronavirus 2	Homo sapiens	ILLUMINA	2021-01-19	United Kingdom	Europe	40	4659.09	6232	0.749657	139320894
ERR5214880	PRJEB37886	AMPLICON	SAMEA7964106	ERX5018336	COG-UK/ALDP-10B8338	Illumina NovaSeq 6000	PAIRED	PCR	VIRAL RNA	Severe acute respiratory syndrome coronavirus 2	Homo sapiens	ILLUMINA	2021-01-18	United Kingdom	Europe	44	4672.4	7790	0.659767	139718761
ERR5214881	PRJEB37886	AMPLICON	SAMEA7964107	ERX5018337	COG-UK/QEUH-10BA98F	Illumina NovaSeq 6000	PAIRED	PCR	VIRAL RNA	Severe acute respiratory syndrome coronavirus 2	Homo sapiens	ILLUMINA	2021-01-19	United Kingdom	Europe	75	347.746	198	0.66194	10398661
ERR5214882	PRJEB37886	AMPLICON	SAMEA7964108	ERX5018338	COG-UK/ALDP-10B82E0	Illumina NovaSeq 6000	PAIRED	PCR	VIRAL RNA	Severe acute respiratory syndrome coronavirus 2	Homo sapiens	ILLUMINA	2021-01-18	United Kingdom	Europe	25	4676.25	7661	0.673745	139833801
ERR5214883	PRJEB37886	AMPLICON	SAMEA7964109	ERX5018339	COG-UK/QEUH-10BA99E	Illumina NovaSeq 6000	PAIRED	PCR	VIRAL RNA	Severe acute respiratory syndrome coronavirus 2	Homo sapiens	ILLUMINA	2021-01-19	United Kingdom	Europe	43	4705.83	7998	0.664448	140718398
ERR5214884	PRJEB37886	AMPLICON	SAMEA7964110	ERX5018340	COG-UK/ALDP-10B830B	Illumina NovaSeq 6000	PAIRED	PCR	VIRAL RNA	Severe acute respiratory syndrome coronavirus 2	Homo sapiens	ILLUMINA	2021-01-18	United Kingdom	Europe	44	4668.51	5778	0.751028	139602449
ERR5214885	PRJEB37886	AMPLICON	SAMEA7964111	ERX5018341	COG-UK/QEUH-10BA9BC	Illumina NovaSeq 6000	PAIRED	PCR	VIRAL RNA	Severe acute respiratory syndrome coronavirus 2	Homo sapiens	ILLUMINA	2021-01-19	United Kingdom	Europe	45	4692.3	7748	0.669364	140313978
ERR5214886	PRJEB37886	AMPLICON	SAMEA7964112	ERX5018342	COG-UK/ALDP-10B8347	Illumina NovaSeq 6000	PAIRED	PCR	VIRAL RNA	Severe acute respiratory syndrome coronavirus 2	Homo sapiens	ILLUMINA	2021-01-18	United Kingdom	Europe	47	4197.99	3851	0.990402	125532368
ERR5214887	PRJEB37886	AMPLICON	SAMEA7964113	ERX5018343	COG-UK/QEUH-10BA9DA	Illumina NovaSeq 6000	PAIRED	PCR	VIRAL RNA	Severe acute respiratory syndrome coronavirus 2	Homo sapiens	ILLUMINA	2021-01-19	United Kingdom	Europe	44	4680.22	6718	0.708558	139952472
ERR5214888	PRJEB37886	AMPLICON	SAMEA7964114	ERX5018344	COG-UK/ALDP-10B8365	Illumina NovaSeq 6000	PAIRED	PCR	VIRAL RNA	Severe acute respiratory syndrome coronavirus 2	Homo sapiens	ILLUMINA	2021-01-18	United Kingdom	Europe	43	4719.77	8002	0.653948	141135338
ERR5214889	PRJEB37886	AMPLICON	SAMEA7964115	ERX5018345	COG-UK/MILK-10CF28C	Illumina NovaSeq 6000	PAIRED	PCR	VIRAL RNA	Severe acute respiratory syndrome coronavirus 2	Homo sapiens	ILLUMINA	2021-01-17	United Kingdom	Europe	87	686.964	384	0.734374	20542281
ERR5214890	PRJEB37886	AMPLICON	SAMEA7964116	ERX5018346	COG-UK/MILK-10D6A6C	Illumina NovaSeq 6000	PAIRED	PCR	VIRAL RNA	Severe acute respiratory syndrome coronavirus 2	Homo sapiens	ILLUMINA	2021-01-18	United Kingdom	Europe	42	4187.7	3934	0.980871	125224742
ERR5214891	PRJEB37886	AMPLICON	SAMEA7964117	ERX5018347	COG-UK/MILK-10CF2B9	Illumina NovaSeq 6000	PAIRED	PCR	VIRAL RNA	Severe acute respiratory syndrome coronavirus 2	Homo sapiens	ILLUMINA	2021-01-17	United Kingdom	Europe	41	4677.9	7113	0.702103	139883154
ERR5214892	PRJEB37886	AMPLICON	SAMEA7964118	ERX5018348	COG-UK/MILK-10D6A4E	Illumina NovaSeq 6000	PAIRED	PCR	VIRAL RNA	Severe acute respiratory syndrome coronavirus 2	Homo sapiens	ILLUMINA	2021-01-16	United Kingdom	Europe	48	3306.55	3130	0.979567	98875715
ERR5214893	PRJEB37886	AMPLICON	SAMEA7964119	ERX5018349	COG-UK/MILK-10CF240	Illumina NovaSeq 6000	PAIRED	PCR	VIRAL RNA	Severe acute respiratory syndrome coronavirus 2	Homo sapiens	ILLUMINA	2021-01-17	United Kingdom	Europe	116	451.815	211	0.708491	13510619
ERR5214894	PRJEB37886	AMPLICON	SAMEA7964120	ERX5018350	COG-UK/MILK-10D69F6	Illumina NovaSeq 6000	PAIRED	PCR	VIRAL RNA	Severe acute respiratory syndrome coronavirus 2	Homo sapiens	ILLUMINA	2021-01-18	United Kingdom	Europe	43	3733.12	3478	0.979166	111631587
ERR5214895	PRJEB37886	AMPLICON	SAMEA7964121	ERX5018351	COG-UK/MILK-10CF2AA	Illumina NovaSeq 6000	PAIRED	PCR	VIRAL RNA	Severe acute respiratory syndrome coronavirus 2	Homo sapiens	ILLUMINA	2021-01-17	United Kingdom	Europe	41	4678.96	6374	0.746781	139914891
ERR5214896	PRJEB37886	AMPLICON	SAMEA7964122	ERX5018352	COG-UK/MILK-10D68F9	Illumina NovaSeq 6000	PAIRED	PCR	VIRAL RNA	Severe acute respiratory syndrome coronavirus 2	Homo sapiens	ILLUMINA	2021-01-16	United Kingdom	Europe	69	660.47	348	0.788717	19750024
ERR5214897	PRJEB37886	AMPLICON	SAMEA7964123	ERX5018353	COG-UK/MILK-10CF1CB	Illumina NovaSeq 6000	PAIRED	PCR	VIRAL RNA	Severe acute respiratory syndrome coronavirus 2	Homo sapiens	ILLUMINA	2021-01-17	United Kingdom	Europe	42	4511.86	4324	0.95141	134918077
ERR5214898	PRJEB37886	AMPLICON	SAMEA7964124	ERX5018354	COG-UK/MILK-10D69C9	Illumina NovaSeq 6000	PAIRED	PCR	VIRAL RNA	Severe acute respiratory syndrome coronavirus 2	Homo sapiens	ILLUMINA	2021-01-18	United Kingdom	Europe	43	4652.49	5358	0.81761	139123518
ERR5214899	PRJEB37886	AMPLICON	SAMEA7964125	ERX5018355	COG-UK/MILK-10CF2E6	Illumina NovaSeq 6000	PAIRED	PCR	VIRAL RNA	Severe acute respiratory syndrome coronavirus 2	Homo sapiens	ILLUMINA	2021-01-17	United Kingdom	Europe	47	4634.23	4433	0.960205	138577370
ERR5214900	PRJEB37886	AMPLICON	SAMEA7964126	ERX5018356	COG-UK/MILK-10D6C48	Illumina NovaSeq 6000	PAIRED	PCR	VIRAL RNA	Severe acute respiratory syndrome coronavirus 2	Homo sapiens	ILLUMINA	2021-01-18	United Kingdom	Europe	42	4706.9	7957	0.668261	140750287
ERR5214901	PRJEB37886	AMPLICON	SAMEA7964127	ERX5018357	COG-UK/MILK-10CF301	Illumina NovaSeq 6000	PAIRED	PCR	VIRAL RNA	Severe acute respiratory syndrome coronavirus 2	Homo sapiens	ILLUMINA	2021-01-17	United Kingdom	Europe	67	796.418	510	0.891482	23815283
ERR5214902	PRJEB37886	AMPLICON	SAMEA7964128	ERX5018358	COG-UK/MILK-10CF1DA	Illumina NovaSeq 6000	PAIRED	PCR	VIRAL RNA	Severe acute respiratory syndrome coronavirus 2	Homo sapiens	ILLUMINA	2021-01-17	United Kingdom	Europe	42	4419.16	4090	0.984617	132146150
ERR5214903	PRJEB37886	AMPLICON	SAMEA7964129	ERX5018359	COG-UK/MILK-10D6BB4	Illumina NovaSeq 6000	PAIRED	PCR	VIRAL RNA	Severe acute respiratory syndrome coronavirus 2	Homo sapiens	ILLUMINA	2021-01-18	United Kingdom	Europe	41	4705.63	8000	0.660134	140712488
ERR5214904	PRJEB37886	AMPLICON	SAMEA7964130	ERX5018360	COG-UK/ALDP-10B8329	Illumina NovaSeq 6000	PAIRED	PCR	VIRAL RNA	Severe acute respiratory syndrome coronavirus 2	Homo sapiens	ILLUMINA	2021-01-18	United Kingdom	Europe	41	4674.43	6537	0.749423	139779408
ERR5214905	PRJEB37886	AMPLICON	SAMEA7964131	ERX5018361	COG-UK/QEUH-10BA925	Illumina NovaSeq 6000	PAIRED	PCR	VIRAL RNA	Severe acute respiratory syndrome coronavirus 2	Homo sapiens	ILLUMINA	2021-01-19	United Kingdom	Europe	40	4615.06	4500	0.911748	138004121
ERR5214906	PRJEB37886	AMPLICON	SAMEA7964132	ERX5018362	COG-UK/ALDP-10B8356	Illumina NovaSeq 6000	PAIRED	PCR	VIRAL RNA	Severe acute respiratory syndrome coronavirus 2	Homo sapiens	ILLUMINA	2021-01-18	United Kingdom	Europe	26	4632.95	5588	0.778985	138539203
ERR5214907	PRJEB37886	AMPLICON	SAMEA7964133	ERX5018363	COG-UK/QEUH-10BA952	Illumina NovaSeq 6000	PAIRED	PCR	VIRAL RNA	Severe acute respiratory syndrome coronavirus 2	Homo sapiens	ILLUMINA	2021-01-19	United Kingdom	Europe	57	1568.78	1224	0.944521	46911189
ERR5214908	PRJEB37886	AMPLICON	SAMEA7964134	ERX5018364	COG-UK/ALDP-10B8374	Illumina NovaSeq 6000	PAIRED	PCR	VIRAL RNA	Severe acute respiratory syndrome coronavirus 2	Homo sapiens	ILLUMINA	2021-01-18	United Kingdom	Europe	45	4680.76	7115	0.711668	139968625
ERR5214909	PRJEB37886	AMPLICON	SAMEA7964135	ERX5018365	COG-UK/QEUH-10BB13B	Illumina NovaSeq 6000	PAIRED	PCR	VIRAL RNA	Severe acute respiratory syndrome coronavirus 2	Homo sapiens	ILLUMINA	2021-01-20	United Kingdom	Europe	44	4679.03	6964	0.702237	139916988
ERR5214910	PRJEB37886	AMPLICON	SAMEA7964136	ERX5018366	COG-UK/ALDP-10B8392	Illumina NovaSeq 6000	PAIRED	PCR	VIRAL RNA	Severe acute respiratory syndrome coronavirus 2	Homo sapiens	ILLUMINA	2021-01-18	United Kingdom	Europe	45	4704.99	7935	0.680132	140693435
ERR5214911	PRJEB37886	AMPLICON	SAMEA7964137	ERX5018367	COG-UK/QEUH-10BB14A	Illumina NovaSeq 6000	PAIRED	PCR	VIRAL RNA	Severe acute respiratory syndrome coronavirus 2	Homo sapiens	ILLUMINA	2021-01-20	United Kingdom	Europe	42	4651.24	5676	0.811791	139086063
ERR5214912	PRJEB37886	AMPLICON	SAMEA7964138	ERX5018368	COG-UK/ALDP-10B83A1	Illumina NovaSeq 6000	PAIRED	PCR	VIRAL RNA	Severe acute respiratory syndrome coronavirus 2	Homo sapiens	ILLUMINA	2021-01-18	United Kingdom	Europe	42	4082.25	3729	0.995318	122071556
ERR5214913	PRJEB37886	AMPLICON	SAMEA7964139	ERX5018369	COG-UK/QEUH-10BB159	Illumina NovaSeq 6000	PAIRED	PCR	VIRAL RNA	Severe acute respiratory syndrome coronavirus 2	Homo sapiens	ILLUMINA	2021-01-20	United Kingdom	Europe	49	4643.57	4508	0.942247	138856582
ERR5214914	PRJEB37886	AMPLICON	SAMEA7964140	ERX5018370	COG-UK/ALDP-10B8383	Illumina NovaSeq 6000	PAIRED	PCR	VIRAL RNA	Severe acute respiratory syndrome coronavirus 2	Homo sapiens	ILLUMINA	2021-01-18	United Kingdom	Europe	42	4702.19	7825	0.67418	140609578
ERR5214915	PRJEB37886	AMPLICON	SAMEA7964141	ERX5018371	COG-UK/QEUH-10BB186	Illumina NovaSeq 6000	PAIRED	PCR	VIRAL RNA	Severe acute respiratory syndrome coronavirus 2	Homo sapiens	ILLUMINA	2021-01-20	United Kingdom	Europe	74	593.895	289	0.76407	17759240
ERR5214916	PRJEB37886	AMPLICON	SAMEA7964142	ERX5018372	COG-UK/ALDP-10B80F5	Illumina NovaSeq 6000	PAIRED	PCR	VIRAL RNA	Severe acute respiratory syndrome coronavirus 2	Homo sapiens	ILLUMINA	2021-01-18	United Kingdom	Europe	45	4704.52	8000	0.659934	140679348
ERR5214917	PRJEB37886	AMPLICON	SAMEA7964143	ERX5018373	COG-UK/QEUH-10BB1C2	Illumina NovaSeq 6000	PAIRED	PCR	VIRAL RNA	Severe acute respiratory syndrome coronavirus 2	Homo sapiens	ILLUMINA	2021-01-20	United Kingdom	Europe	28	4661.66	7466	0.686085	139397743
ERR5214918	PRJEB37886	AMPLICON	SAMEA7964144	ERX5018374	COG-UK/ALDP-10B816B	Illumina NovaSeq 6000	PAIRED	PCR	VIRAL RNA	Severe acute respiratory syndrome coronavirus 2	Homo sapiens	ILLUMINA	2021-01-18	United Kingdom	Europe	28	4706.07	8005	0.652476	140725709
ERR5214919	PRJEB37886	AMPLICON	SAMEA7964145	ERX5018375	COG-UK/QEUH-10BB1A4	Illumina NovaSeq 6000	PAIRED	PCR	VIRAL RNA	Severe acute respiratory syndrome coronavirus 2	Homo sapiens	ILLUMINA	2021-01-20	United Kingdom	Europe	45	4699.43	7440	0.686486	140526981
ERR5214920	PRJEB37886	AMPLICON	SAMEA7964146	ERX5018376	COG-UK/MILK-10CF2C8	Illumina NovaSeq 6000	PAIRED	PCR	VIRAL RNA	Severe acute respiratory syndrome coronavirus 2	Homo sapiens	ILLUMINA	2021-01-17	United Kingdom	Europe	42	4647.26	7116	0.703608	138967022
ERR5214921	PRJEB37886	AMPLICON	SAMEA7964147	ERX5018377	COG-UK/MILK-10D6B5A	Illumina NovaSeq 6000	PAIRED	PCR	VIRAL RNA	Severe acute respiratory syndrome coronavirus 2	Homo sapiens	ILLUMINA	2021-01-18	United Kingdom	Europe	39	4641.38	4454	0.946862	138791245
ERR5214922	PRJEB37886	AMPLICON	SAMEA7964148	ERX5018378	COG-UK/MILK-10CF310	Illumina NovaSeq 6000	PAIRED	PCR	VIRAL RNA	Severe acute respiratory syndrome coronavirus 2	Homo sapiens	ILLUMINA	2021-01-17	United Kingdom	Europe	44	4636.12	6217	0.769889	138633765
ERR5214923	PRJEB37886	AMPLICON	SAMEA7964149	ERX5018379	COG-UK/MILK-10D6C39	Illumina NovaSeq 6000	PAIRED	PCR	VIRAL RNA	Severe acute respiratory syndrome coronavirus 2	Homo sapiens	ILLUMINA	2021-01-19	United Kingdom	Europe	44	4691.72	7602	0.684547	140296370
ERR5214924	PRJEB37886	AMPLICON	SAMEA7964150	ERX5018380	COG-UK/MILK-10D6B87	Illumina NovaSeq 6000	PAIRED	PCR	VIRAL RNA	Severe acute respiratory syndrome coronavirus 2	Homo sapiens	ILLUMINA	2021-01-18	United Kingdom	Europe	30	4650.25	5328	0.834465	139056461
ERR5214925	PRJEB37886	AMPLICON	SAMEA7964151	ERX5018381	COG-UK/MILK-10CF2F5	Illumina NovaSeq 6000	PAIRED	PCR	VIRAL RNA	Severe acute respiratory syndrome coronavirus 2	Homo sapiens	ILLUMINA	2021-01-17	United Kingdom	Europe	44	4700.89	7995	0.663378	140570813
ERR5214926	PRJEB37886	AMPLICON	SAMEA7964152	ERX5018382	COG-UK/MILK-10D6BA5	Illumina NovaSeq 6000	PAIRED	PCR	VIRAL RNA	Severe acute respiratory syndrome coronavirus 2	Homo sapiens	ILLUMINA	2021-01-19	United Kingdom	Europe	24	4706.56	8002	0.644116	140740218
ERR5214927	PRJEB37886	AMPLICON	SAMEA7964153	ERX5018383	COG-UK/MILK-10CF1E9	Illumina NovaSeq 6000	PAIRED	PCR	VIRAL RNA	Severe acute respiratory syndrome coronavirus 2	Homo sapiens	ILLUMINA	2021-01-17	United Kingdom	Europe	40	4642.75	4771	0.94733	138832237
ERR5214928	PRJEB37886	AMPLICON	SAMEA7964154	ERX5018384	COG-UK/MILK-10D6BC3	Illumina NovaSeq 6000	PAIRED	PCR	VIRAL RNA	Severe acute respiratory syndrome coronavirus 2	Homo sapiens	ILLUMINA	2021-01-19	United Kingdom	Europe	24	4594.98	4483	0.966258	137403610
ERR5214929	PRJEB37886	AMPLICON	SAMEA7964155	ERX5018385	COG-UK/MILK-10CF1F8	Illumina NovaSeq 6000	PAIRED	PCR	VIRAL RNA	Severe acute respiratory syndrome coronavirus 2	Homo sapiens	ILLUMINA	2021-01-17	United Kingdom	Europe	48	4656.1	6212	0.758519	139231331
ERR5214930	PRJEB37886	AMPLICON	SAMEA7964156	ERX5018386	COG-UK/MILK-10D6BE1	Illumina NovaSeq 6000	PAIRED	PCR	VIRAL RNA	Severe acute respiratory syndrome coronavirus 2	Homo sapiens	ILLUMINA	2021-01-19	United Kingdom	Europe	32	4696.07	7692	0.690165	140426485
ERR5214931	PRJEB37886	AMPLICON	SAMEA7964157	ERX5018387	COG-UK/MILK-10CF26E	Illumina NovaSeq 6000	PAIRED	PCR	VIRAL RNA	Severe acute respiratory syndrome coronavirus 2	Homo sapiens	ILLUMINA	2021-01-17	United Kingdom	Europe	43	4706.07	7995	0.66796	140725517
ERR5214932	PRJEB37886	AMPLICON	SAMEA7964158	ERX5018388	COG-UK/MILK-10D6BF0	Illumina NovaSeq 6000	PAIRED	PCR	VIRAL RNA	Severe acute respiratory syndrome coronavirus 2	Homo sapiens	ILLUMINA	2021-01-19	United Kingdom	Europe	31	4701.34	7994	0.664983	140584307
ERR5214933	PRJEB37886	AMPLICON	SAMEA7964159	ERX5018389	COG-UK/MILK-10CF27D	Illumina NovaSeq 6000	PAIRED	PCR	VIRAL RNA	Severe acute respiratory syndrome coronavirus 2	Homo sapiens	ILLUMINA	2021-01-17	United Kingdom	Europe	47	4702.73	7767	0.680099	140625751
ERR5214934	PRJEB37886	AMPLICON	SAMEA7964160	ERX5018390	COG-UK/MILK-10D6C1B	Illumina NovaSeq 6000	PAIRED	PCR	VIRAL RNA	Severe acute respiratory syndrome coronavirus 2	Homo sapiens	ILLUMINA	2021-01-19	United Kingdom	Europe	23	4705.16	7998	0.659967	140698386
ERR5214935	PRJEB37886	AMPLICON	SAMEA7964161	ERX5018391	COG-UK/ALDP-10B814D	Illumina NovaSeq 6000	PAIRED	PCR	VIRAL RNA	Severe acute respiratory syndrome coronavirus 2	Homo sapiens	ILLUMINA	2021-01-18	United Kingdom	Europe	39	4640.69	5591	0.823362	138770689
ERR5214936	PRJEB37886	AMPLICON	SAMEA7964162	ERX5018392	COG-UK/ALDP-10B817A	Illumina NovaSeq 6000	PAIRED	PCR	VIRAL RNA	Severe acute respiratory syndrome coronavirus 2	Homo sapiens	ILLUMINA	2021-01-18	United Kingdom	Europe	45	3905.28	3674	0.972846	116779589
ERR5214937	PRJEB37886	AMPLICON	SAMEA7964163	ERX5018393	COG-UK/ALDP-10B80B9	Illumina NovaSeq 6000	PAIRED	PCR	VIRAL RNA	Severe acute respiratory syndrome coronavirus 2	Homo sapiens	ILLUMINA	2021-01-18	United Kingdom	Europe	40	4686.32	7033	0.712638	140134998
ERR5214938	PRJEB37886	AMPLICON	SAMEA7964164	ERX5018394	COG-UK/QEUH-10BB168	Illumina NovaSeq 6000	PAIRED	PCR	VIRAL RNA	Severe acute respiratory syndrome coronavirus 2	Homo sapiens	ILLUMINA	2021-01-20	United Kingdom	Europe	42	4673.49	6306	0.753202	139751392
ERR5214939	PRJEB37886	AMPLICON	SAMEA7964165	ERX5018395	COG-UK/ALDP-10B80C8	Illumina NovaSeq 6000	PAIRED	PCR	VIRAL RNA	Severe acute respiratory syndrome coronavirus 2	Homo sapiens	ILLUMINA	2021-01-18	United Kingdom	Europe	44	4697.73	7519	0.694746	140476141
ERR5214940	PRJEB37886	AMPLICON	SAMEA7964166	ERX5018396	COG-UK/QEUH-10BB177	Illumina NovaSeq 6000	PAIRED	PCR	VIRAL RNA	Severe acute respiratory syndrome coronavirus 2	Homo sapiens	ILLUMINA	2021-01-20	United Kingdom	Europe	42	4642.46	5283	0.859947	138823601
ERR5214941	PRJEB37886	AMPLICON	SAMEA7964167	ERX5018397	COG-UK/ALDP-10B80D7	Illumina NovaSeq 6000	PAIRED	PCR	VIRAL RNA	Severe acute respiratory syndrome coronavirus 2	Homo sapiens	ILLUMINA	2021-01-18	United Kingdom	Europe	42	4689.43	7105	0.701535	140228074
ERR5214942	PRJEB37886	AMPLICON	SAMEA7964168	ERX5018398	COG-UK/QEUH-10BB195	Illumina NovaSeq 6000	PAIRED	PCR	VIRAL RNA	Severe acute respiratory syndrome coronavirus 2	Homo sapiens	ILLUMINA	2021-01-20	United Kingdom	Europe	40	4679.79	5462	0.841487	139939784
ERR5214943	PRJEB37886	AMPLICON	SAMEA7964169	ERX5018399	COG-UK/ALDP-10B8110	Illumina NovaSeq 6000	PAIRED	PCR	VIRAL RNA	Severe acute respiratory syndrome coronavirus 2	Homo sapiens	ILLUMINA	2021-01-18	United Kingdom	Europe	35	4645.69	6749	0.705481	138920115
ERR5214944	PRJEB37886	AMPLICON	SAMEA7964170	ERX5018400	COG-UK/QEUH-10BB1B3	Illumina NovaSeq 6000	PAIRED	PCR	VIRAL RNA	Severe acute respiratory syndrome coronavirus 2	Homo sapiens	ILLUMINA	2021-01-20	United Kingdom	Europe	49	3744.85	3454	0.985787	111982208
ERR5214945	PRJEB37886	AMPLICON	SAMEA7964171	ERX5018401	COG-UK/ALDP-10B813E	Illumina NovaSeq 6000	PAIRED	PCR	VIRAL RNA	Severe acute respiratory syndrome coronavirus 2	Homo sapiens	ILLUMINA	2021-01-18	United Kingdom	Europe	25	4610.79	4870	0.922784	137876496
ERR5214946	PRJEB37886	AMPLICON	SAMEA7964172	ERX5018402	COG-UK/QEUH-10BB229	Illumina NovaSeq 6000	PAIRED	PCR	VIRAL RNA	Severe acute respiratory syndrome coronavirus 2	Homo sapiens	ILLUMINA	2021-01-20	United Kingdom	Europe	48	4642.47	4677	0.907267	138823858
ERR5214947	PRJEB37886	AMPLICON	SAMEA7964173	ERX5018403	COG-UK/ALDP-10B815C	Illumina NovaSeq 6000	PAIRED	PCR	VIRAL RNA	Severe acute respiratory syndrome coronavirus 2	Homo sapiens	ILLUMINA	2021-01-18	United Kingdom	Europe	40	4713.69	8005	0.636993	140953618
ERR5214948	PRJEB37886	AMPLICON	SAMEA7964174	ERX5018404	COG-UK/QEUH-10BB256	Illumina NovaSeq 6000	PAIRED	PCR	VIRAL RNA	Severe acute respiratory syndrome coronavirus 2	Homo sapiens	ILLUMINA	2021-01-20	United Kingdom	Europe	57	1638.42	1247	0.95258	48993691
ERR5214949	PRJEB37886	AMPLICON	SAMEA7964175	ERX5018405	COG-UK/MILK-10CF204	Illumina NovaSeq 6000	PAIRED	PCR	VIRAL RNA	Severe acute respiratory syndrome coronavirus 2	Homo sapiens	ILLUMINA	2021-01-17	United Kingdom	Europe	39	4644	5330	0.820152	138869492
ERR5214950	PRJEB37886	AMPLICON	SAMEA7964176	ERX5018406	COG-UK/MILK-10D0B6F	Illumina NovaSeq 6000	PAIRED	PCR	VIRAL RNA	Severe acute respiratory syndrome coronavirus 2	Homo sapiens	ILLUMINA	2021-01-17	United Kingdom	Europe	43	4683.58	7216	0.705414	140053227
ERR5214951	PRJEB37886	AMPLICON	SAMEA7964177	ERX5018407	COG-UK/MILK-10D6C66	Illumina NovaSeq 6000	PAIRED	PCR	VIRAL RNA	Severe acute respiratory syndrome coronavirus 2	Homo sapiens	ILLUMINA	2021-01-18	United Kingdom	Europe	82	1416.95	1006	0.941845	42371096
ERR5214952	PRJEB37886	AMPLICON	SAMEA7964178	ERX5018408	COG-UK/MILK-10D0A80	Illumina NovaSeq 6000	PAIRED	PCR	VIRAL RNA	Severe acute respiratory syndrome coronavirus 2	Homo sapiens	ILLUMINA	2021-01-17	United Kingdom	Europe	39	4693.25	7844	0.675384	140342294
ERR5214953	PRJEB37886	AMPLICON	SAMEA7964179	ERX5018409	COG-UK/MILK-10D6C0C	Illumina NovaSeq 6000	PAIRED	PCR	VIRAL RNA	Severe acute respiratory syndrome coronavirus 2	Homo sapiens	ILLUMINA	2021-01-18	United Kingdom	Europe	43	4679.8	6545	0.738421	139939973
ERR5214954	PRJEB37886	AMPLICON	SAMEA7964180	ERX5018410	COG-UK/MILK-10D0B50	Illumina NovaSeq 6000	PAIRED	PCR	VIRAL RNA	Severe acute respiratory syndrome coronavirus 2	Homo sapiens	ILLUMINA	2021-01-17	United Kingdom	Europe	61	2370.21	1832	0.961174	70876494
ERR5214955	PRJEB37886	AMPLICON	SAMEA7964181	ERX5018411	COG-UK/MILK-10D0B41	Illumina NovaSeq 6000	PAIRED	PCR	VIRAL RNA	Severe acute respiratory syndrome coronavirus 2	Homo sapiens	ILLUMINA	2021-01-17	United Kingdom	Europe	61	868.703	451	0.868441	25976818
ERR5214956	PRJEB37886	AMPLICON	SAMEA7964182	ERX5018412	COG-UK/MILK-10D0ABD	Illumina NovaSeq 6000	PAIRED	PCR	VIRAL RNA	Severe acute respiratory syndrome coronavirus 2	Homo sapiens	ILLUMINA	2021-01-17	United Kingdom	Europe	39	4704.68	7972	0.672207	140684046
ERR5214957	PRJEB37886	AMPLICON	SAMEA7964183	ERX5018413	COG-UK/MILK-10D6B96	Illumina NovaSeq 6000	PAIRED	PCR	VIRAL RNA	Severe acute respiratory syndrome coronavirus 2	Homo sapiens	ILLUMINA	2021-01-17	United Kingdom	Europe	49	4514.79	4196	0.96405	135005636
ERR5214958	PRJEB37886	AMPLICON	SAMEA7964184	ERX5018414	COG-UK/MILK-10D0A9F	Illumina NovaSeq 6000	PAIRED	PCR	VIRAL RNA	Severe acute respiratory syndrome coronavirus 2	Homo sapiens	ILLUMINA	2021-01-17	United Kingdom	Europe	74	1865.38	1092	0.950473	55780461
ERR5214959	PRJEB37886	AMPLICON	SAMEA7964185	ERX5018415	COG-UK/MILK-10D6B69	Illumina NovaSeq 6000	PAIRED	PCR	VIRAL RNA	Severe acute respiratory syndrome coronavirus 2	Homo sapiens	ILLUMINA	2021-01-18	United Kingdom	Europe	17	4715.73	8009	0.621443	141014484
ERR5214960	PRJEB37886	AMPLICON	SAMEA7964186	ERX5018416	COG-UK/MILK-10D0B14	Illumina NovaSeq 6000	PAIRED	PCR	VIRAL RNA	Severe acute respiratory syndrome coronavirus 2	Homo sapiens	ILLUMINA	2021-01-17	United Kingdom	Europe	44	4595.18	4694	0.917667	137409762
ERR5214961	PRJEB37886	AMPLICON	SAMEA7964187	ERX5018417	COG-UK/MILK-10D6BD2	Illumina NovaSeq 6000	PAIRED	PCR	VIRAL RNA	Severe acute respiratory syndrome coronavirus 2	Homo sapiens	ILLUMINA	2021-01-18	United Kingdom	Europe	41	4126.18	3824	0.99485	123385305
ERR5214962	PRJEB37886	AMPLICON	SAMEA7964188	ERX5018418	COG-UK/ALDP-10B80E6	Illumina NovaSeq 6000	PAIRED	PCR	VIRAL RNA	Severe acute respiratory syndrome coronavirus 2	Homo sapiens	ILLUMINA	2021-01-18	United Kingdom	Europe	45	4711.98	8002	0.647527	140902318
ERR5214963	PRJEB37886	AMPLICON	SAMEA7964189	ERX5018419	COG-UK/QEUH-10BB283	Illumina NovaSeq 6000	PAIRED	PCR	VIRAL RNA	Severe acute respiratory syndrome coronavirus 2	Homo sapiens	ILLUMINA	2021-01-20	United Kingdom	Europe	40	4616.76	4526	0.958666	138055022
ERR5214964	PRJEB37886	AMPLICON	SAMEA7964190	ERX5018420	COG-UK/ALDP-10B8101	Illumina NovaSeq 6000	PAIRED	PCR	VIRAL RNA	Severe acute respiratory syndrome coronavirus 2	Homo sapiens	ILLUMINA	2021-01-18	United Kingdom	Europe	48	4690.07	7098	0.70712	140247129
ERR5214965	PRJEB37886	AMPLICON	SAMEA7964191	ERX5018421	COG-UK/QEUH-10BB292	Illumina NovaSeq 6000	PAIRED	PCR	VIRAL RNA	Severe acute respiratory syndrome coronavirus 2	Homo sapiens	ILLUMINA	2021-01-20	United Kingdom	Europe	45	4710.96	8003	0.648731	140871812
ERR5214966	PRJEB37886	AMPLICON	SAMEA7964192	ERX5018422	COG-UK/ALDP-10B812F	Illumina NovaSeq 6000	PAIRED	PCR	VIRAL RNA	Severe acute respiratory syndrome coronavirus 2	Homo sapiens	ILLUMINA	2021-01-18	United Kingdom	Europe	79	1725.82	1301	0.943517	51607249
ERR5214967	PRJEB37886	AMPLICON	SAMEA7964193	ERX5018423	COG-UK/QEUH-10BB238	Illumina NovaSeq 6000	PAIRED	PCR	VIRAL RNA	Severe acute respiratory syndrome coronavirus 2	Homo sapiens	ILLUMINA	2021-01-20	United Kingdom	Europe	41	4699.07	7711	0.67933	140516293
ERR5214968	PRJEB37886	AMPLICON	SAMEA7964194	ERX5018424	COG-UK/QEUH-10BB265	Illumina NovaSeq 6000	PAIRED	PCR	VIRAL RNA	Severe acute respiratory syndrome coronavirus 2	Homo sapiens	ILLUMINA	2021-01-20	United Kingdom	Europe	43	4698.27	7249	0.692941	140492458
ERR5214969	PRJEB37886	AMPLICON	SAMEA7964195	ERX5018425	COG-UK/ALDP-10B956E	Illumina NovaSeq 6000	PAIRED	PCR	VIRAL RNA	Severe acute respiratory syndrome coronavirus 2	Homo sapiens	ILLUMINA	2021-01-18	United Kingdom	Europe	42	4700.25	7142	0.698224	140551719
ERR5214970	PRJEB37886	AMPLICON	SAMEA7964196	ERX5018426	COG-UK/QEUH-10BB2A1	Illumina NovaSeq 6000	PAIRED	PCR	VIRAL RNA	Severe acute respiratory syndrome coronavirus 2	Homo sapiens	ILLUMINA	2021-01-20	United Kingdom	Europe	50	4470.75	4164	0.980838	133688942
ERR5214971	PRJEB37886	AMPLICON	SAMEA7964197	ERX5018427	COG-UK/ALDP-10B95AA	Illumina NovaSeq 6000	PAIRED	PCR	VIRAL RNA	Severe acute respiratory syndrome coronavirus 2	Homo sapiens	ILLUMINA	2021-01-17	United Kingdom	Europe	45	4675.45	6017	0.783166	139809919
ERR5214972	PRJEB37886	AMPLICON	SAMEA7964198	ERX5018428	COG-UK/QEUH-10BB274	Illumina NovaSeq 6000	PAIRED	PCR	VIRAL RNA	Severe acute respiratory syndrome coronavirus 2	Homo sapiens	ILLUMINA	2021-01-20	United Kingdom	Europe	24	4739.77	7826	0.677056	141733269
ERR5214973	PRJEB37886	AMPLICON	SAMEA7964199	ERX5018429	COG-UK/ALDP-10B958C	Illumina NovaSeq 6000	PAIRED	PCR	VIRAL RNA	Severe acute respiratory syndrome coronavirus 2	Homo sapiens	ILLUMINA	2021-01-17	United Kingdom	Europe	44	4689.72	7897	0.671538	140236714
ERR5214974	PRJEB37886	AMPLICON	SAMEA7964200	ERX5018430	COG-UK/QEUH-10BB2B0	Illumina NovaSeq 6000	PAIRED	PCR	VIRAL RNA	Severe acute respiratory syndrome coronavirus 2	Homo sapiens	ILLUMINA	2021-01-20	United Kingdom	Europe	48	4715.93	8005	0.647326	141020353
ERR5214975	PRJEB37886	AMPLICON	SAMEA7964201	ERX5018431	COG-UK/ALDP-10B959B	Illumina NovaSeq 6000	PAIRED	PCR	VIRAL RNA	Severe acute respiratory syndrome coronavirus 2	Homo sapiens	ILLUMINA	2021-01-17	United Kingdom	Europe	44	4708.6	8006	0.633047	140801283
ERR5214976	PRJEB37886	AMPLICON	SAMEA7964202	ERX5018432	COG-UK/QEUH-10BB247	Illumina NovaSeq 6000	PAIRED	PCR	VIRAL RNA	Severe acute respiratory syndrome coronavirus 2	Homo sapiens	ILLUMINA	2021-01-20	United Kingdom	Europe	45	4710.73	8005	0.646958	140864959
ERR5214977	PRJEB37886	AMPLICON	SAMEA7964203	ERX5018433	COG-UK/MILK-10D0A62	Illumina NovaSeq 6000	PAIRED	PCR	VIRAL RNA	Severe acute respiratory syndrome coronavirus 2	Homo sapiens	ILLUMINA	2021-01-17	United Kingdom	Europe	40	4521.27	4276	0.972277	135199405
ERR5214978	PRJEB37886	AMPLICON	SAMEA7964204	ERX5018434	COG-UK/MILK-10D6B1E	Illumina NovaSeq 6000	PAIRED	PCR	VIRAL RNA	Severe acute respiratory syndrome coronavirus 2	Homo sapiens	ILLUMINA	2021-01-19	United Kingdom	Europe	44	4681.38	6084	0.759021	139987311
ERR5214979	PRJEB37886	AMPLICON	SAMEA7964205	ERX5018435	COG-UK/MILK-10D0B32	Illumina NovaSeq 6000	PAIRED	PCR	VIRAL RNA	Severe acute respiratory syndrome coronavirus 2	Homo sapiens	ILLUMINA	2021-01-17	United Kingdom	Europe	41	4588.97	4373	0.964251	137223967
ERR5214980	PRJEB37886	AMPLICON	SAMEA7964206	ERX5018436	COG-UK/MILK-10D6B2D	Illumina NovaSeq 6000	PAIRED	PCR	VIRAL RNA	Severe acute respiratory syndrome coronavirus 2	Homo sapiens	ILLUMINA	2021-01-19	United Kingdom	Europe	47	4725.79	8009	0.644684	141315399
ERR5214981	PRJEB37886	AMPLICON	SAMEA7964207	ERX5018437	COG-UK/MILK-10D0A53	Illumina NovaSeq 6000	PAIRED	PCR	VIRAL RNA	Severe acute respiratory syndrome coronavirus 2	Homo sapiens	ILLUMINA	2021-01-17	United Kingdom	Europe	41	4641.41	5246	0.869144	138791992
ERR5214982	PRJEB37886	AMPLICON	SAMEA7964208	ERX5018438	COG-UK/MILK-10D6B3C	Illumina NovaSeq 6000	PAIRED	PCR	VIRAL RNA	Severe acute respiratory syndrome coronavirus 2	Homo sapiens	ILLUMINA	2021-01-19	United Kingdom	Europe	63	3534.25	3319	0.985787	105684567
ERR5214983	PRJEB37886	AMPLICON	SAMEA7964209	ERX5018439	COG-UK/MILK-10D0B05	Illumina NovaSeq 6000	PAIRED	PCR	VIRAL RNA	Severe acute respiratory syndrome coronavirus 2	Homo sapiens	ILLUMINA	2021-01-17	United Kingdom	Europe	47	3393.87	3170	0.979166	101486933
ERR5214984	PRJEB37886	AMPLICON	SAMEA7964210	ERX5018440	COG-UK/MILK-10D6B0F	Illumina NovaSeq 6000	PAIRED	PCR	VIRAL RNA	Severe acute respiratory syndrome coronavirus 2	Homo sapiens	ILLUMINA	2021-01-19	United Kingdom	Europe	40	4664.24	4441	0.969468	139474628
ERR5214985	PRJEB37886	AMPLICON	SAMEA7964211	ERX5018441	COG-UK/MILK-10D0B23	Illumina NovaSeq 6000	PAIRED	PCR	VIRAL RNA	Severe acute respiratory syndrome coronavirus 2	Homo sapiens	ILLUMINA	2021-01-17	United Kingdom	Europe	122	2370.32	2056	0.959937	70879788
ERR5214986	PRJEB37886	AMPLICON	SAMEA7964212	ERX5018442	COG-UK/MILK-10D6B4B	Illumina NovaSeq 6000	PAIRED	PCR	VIRAL RNA	Severe acute respiratory syndrome coronavirus 2	Homo sapiens	ILLUMINA	2021-01-19	United Kingdom	Europe	45	4693.84	6408	0.745377	140360036
ERR5214987	PRJEB37886	AMPLICON	SAMEA7964213	ERX5018443	COG-UK/MILK-10D0AEA	Illumina NovaSeq 6000	PAIRED	PCR	VIRAL RNA	Severe acute respiratory syndrome coronavirus 2	Homo sapiens	ILLUMINA	2021-01-17	United Kingdom	Europe	43	4707.82	7784	0.689463	140777974
ERR5214988	PRJEB37886	AMPLICON	SAMEA7964214	ERX5018444	COG-UK/MILK-10D6AD5	Illumina NovaSeq 6000	PAIRED	PCR	VIRAL RNA	Severe acute respiratory syndrome coronavirus 2	Homo sapiens	ILLUMINA	2021-01-19	United Kingdom	Europe	42	4712.07	7998	0.677825	140905023
ERR5214989	PRJEB37886	AMPLICON	SAMEA7964215	ERX5018445	COG-UK/MILK-10D0B8D	Illumina NovaSeq 6000	PAIRED	PCR	VIRAL RNA	Severe acute respiratory syndrome coronavirus 2	Homo sapiens	ILLUMINA	2021-01-17	United Kingdom	Europe	42	4691.45	7997	0.653714	140288310
ERR5214990	PRJEB37886	AMPLICON	SAMEA7964216	ERX5018446	COG-UK/MILK-10D6AF3	Illumina NovaSeq 6000	PAIRED	PCR	VIRAL RNA	Severe acute respiratory syndrome coronavirus 2	Homo sapiens	ILLUMINA	2021-01-19	United Kingdom	Europe	43	4704.08	8003	0.644317	140666033
ERR5214991	PRJEB37886	AMPLICON	SAMEA7964217	ERX5018447	COG-UK/MILK-10D0B7E	Illumina NovaSeq 6000	PAIRED	PCR	VIRAL RNA	Severe acute respiratory syndrome coronavirus 2	Homo sapiens	ILLUMINA	2021-01-17	United Kingdom	Europe	38	4695.5	7072	0.723606	140409525
ERR5214992	PRJEB37886	AMPLICON	SAMEA7964218	ERX5018448	COG-UK/MILK-10D6AE4	Illumina NovaSeq 6000	PAIRED	PCR	VIRAL RNA	Severe acute respiratory syndrome coronavirus 2	Homo sapiens	ILLUMINA	2021-01-19	United Kingdom	Europe	43	4422.29	4060	0.983212	132239618
ERR5214993	PRJEB37886	AMPLICON	SAMEA7964219	ERX5018449	COG-UK/ALDP-10E23AE	Illumina NovaSeq 6000	PAIRED	PCR	VIRAL RNA	Severe acute respiratory syndrome coronavirus 2	Homo sapiens	ILLUMINA	2021-01-19	United Kingdom	Europe	49	3429.5	3157	0.96094	102552440
ERR5214994	PRJEB37886	AMPLICON	SAMEA7964220	ERX5018450	COG-UK/ALDP-10E5147	Illumina NovaSeq 6000	PAIRED	PCR	VIRAL RNA	Severe acute respiratory syndrome coronavirus 2	Homo sapiens	ILLUMINA	2021-01-19	United Kingdom	Europe	45	4633.18	6388	0.715948	138545862
ERR5214995	PRJEB37886	AMPLICON	SAMEA7964221	ERX5018451	COG-UK/ALDP-10E2414	Illumina NovaSeq 6000	PAIRED	PCR	VIRAL RNA	Severe acute respiratory syndrome coronavirus 2	Homo sapiens	ILLUMINA	2021-01-18	United Kingdom	Europe	66	834.835	359	0.794368	24964060
ERR5214996	PRJEB37886	AMPLICON	SAMEA7964222	ERX5018452	COG-UK/ALDP-10E5192	Illumina NovaSeq 6000	PAIRED	PCR	VIRAL RNA	Severe acute respiratory syndrome coronavirus 2	Homo sapiens	ILLUMINA	2021-01-19	United Kingdom	Europe	24	4692.26	8003	0.641942	140312740
ERR5214997	PRJEB37886	AMPLICON	SAMEA7964223	ERX5018453	COG-UK/ALDP-10E2423	Illumina NovaSeq 6000	PAIRED	PCR	VIRAL RNA	Severe acute respiratory syndrome coronavirus 2	Homo sapiens	ILLUMINA	2021-01-18	United Kingdom	Europe	44	4645.93	7713	0.665652	138927139
ERR5214998	PRJEB37886	AMPLICON	SAMEA7964224	ERX5018454	COG-UK/ALDP-10E51CF	Illumina NovaSeq 6000	PAIRED	PCR	VIRAL RNA	Severe acute respiratory syndrome coronavirus 2	Homo sapiens	ILLUMINA	2021-01-19	United Kingdom	Europe	43	4665.17	8002	0.625623	139502509
ERR5214999	PRJEB37886	AMPLICON	SAMEA7964225	ERX5018455	COG-UK/ALDP-10E504A	Illumina NovaSeq 6000	PAIRED	PCR	VIRAL RNA	Severe acute respiratory syndrome coronavirus 2	Homo sapiens	ILLUMINA	2021-01-19	United Kingdom	Europe	45	4619.9	5950	0.777547	138148833
ERR5215000	PRJEB37886	AMPLICON	SAMEA7964226	ERX5018456	COG-UK/ALDP-10E510B	Illumina NovaSeq 6000	PAIRED	PCR	VIRAL RNA	Severe acute respiratory syndrome coronavirus 2	Homo sapiens	ILLUMINA	2021-01-19	United Kingdom	Europe	41	4636.52	7469	0.675685	138645914
ERR5215001	PRJEB37886	AMPLICON	SAMEA7964227	ERX5018457	COG-UK/ALDP-10E247E	Illumina NovaSeq 6000	PAIRED	PCR	VIRAL RNA	Severe acute respiratory syndrome coronavirus 2	Homo sapiens	ILLUMINA	2021-01-19	United Kingdom	Europe	40	4653.93	6892	0.707387	139166609
ERR5215002	PRJEB37886	AMPLICON	SAMEA7964228	ERX5018458	COG-UK/ALDP-10E51DE	Illumina NovaSeq 6000	PAIRED	PCR	VIRAL RNA	Severe acute respiratory syndrome coronavirus 2	Homo sapiens	ILLUMINA	2021-01-19	United Kingdom	Europe	25	4611.09	5163	0.847741	137885524
ERR5215003	PRJEB37886	AMPLICON	SAMEA7964229	ERX5018459	COG-UK/ALDP-10E246F	Illumina NovaSeq 6000	PAIRED	PCR	VIRAL RNA	Severe acute respiratory syndrome coronavirus 2	Homo sapiens	ILLUMINA	2021-01-18	United Kingdom	Europe	43	4612.23	5510	0.856536	137919659
ERR5215004	PRJEB37886	AMPLICON	SAMEA7964230	ERX5018460	COG-UK/ALDP-10E5059	Illumina NovaSeq 6000	PAIRED	PCR	VIRAL RNA	Severe acute respiratory syndrome coronavirus 2	Homo sapiens	ILLUMINA	2021-01-19	United Kingdom	Europe	42	3565.56	3383	0.967562	106620820
ERR5215005	PRJEB37886	AMPLICON	SAMEA7964231	ERX5018461	COG-UK/ALDP-10E248D	Illumina NovaSeq 6000	PAIRED	PCR	VIRAL RNA	Severe acute respiratory syndrome coronavirus 2	Homo sapiens	ILLUMINA	2021-01-18	United Kingdom	Europe	27	4726.3	8005	0.643614	141330447
ERR5215006	PRJEB37886	AMPLICON	SAMEA7964232	ERX5018462	COG-UK/ALDP-10E3088	Illumina NovaSeq 6000	PAIRED	PCR	VIRAL RNA	Severe acute respiratory syndrome coronavirus 2	Homo sapiens	ILLUMINA	2021-01-17	United Kingdom	Europe	91	1193.18	599	0.830887	35679658
ERR5215007	PRJEB37886	AMPLICON	SAMEA7964233	ERX5018463	COG-UK/QEUH-10E7585	Illumina NovaSeq 6000	PAIRED	PCR	VIRAL RNA	Severe acute respiratory syndrome coronavirus 2	Homo sapiens	ILLUMINA	2021-01-21	United Kingdom	Europe	44	4642.28	6026	0.77116	138818037
ERR5215008	PRJEB37886	AMPLICON	SAMEA7964234	ERX5018464	COG-UK/ALDP-10E2FB9	Illumina NovaSeq 6000	PAIRED	PCR	VIRAL RNA	Severe acute respiratory syndrome coronavirus 2	Homo sapiens	ILLUMINA	2021-01-19	United Kingdom	Europe	41	4558.32	4618	0.910176	136307349
ERR5215009	PRJEB37886	AMPLICON	SAMEA7964235	ERX5018465	COG-UK/QEUH-10E75D0	Illumina NovaSeq 6000	PAIRED	PCR	VIRAL RNA	Severe acute respiratory syndrome coronavirus 2	Homo sapiens	ILLUMINA	2021-01-21	United Kingdom	Europe	40	4652.33	6783	0.718055	139118673
ERR5215010	PRJEB37886	AMPLICON	SAMEA7964236	ERX5018466	COG-UK/ALDP-10E2FD7	Illumina NovaSeq 6000	PAIRED	PCR	VIRAL RNA	Severe acute respiratory syndrome coronavirus 2	Homo sapiens	ILLUMINA	2021-01-19	United Kingdom	Europe	29	4634.86	6132	0.747216	138596214
ERR5215011	PRJEB37886	AMPLICON	SAMEA7964237	ERX5018467	COG-UK/QEUH-10E7619	Illumina NovaSeq 6000	PAIRED	PCR	VIRAL RNA	Severe acute respiratory syndrome coronavirus 2	Homo sapiens	ILLUMINA	2021-01-21	United Kingdom	Europe	40	4635.21	7007	0.692138	138606768
ERR5215012	PRJEB37886	AMPLICON	SAMEA7964238	ERX5018468	COG-UK/ALDP-10E2F31	Illumina NovaSeq 6000	PAIRED	PCR	VIRAL RNA	Severe acute respiratory syndrome coronavirus 2	Homo sapiens	ILLUMINA	2021-01-19	United Kingdom	Europe	52	4592.03	4635	0.890011	137315487
ERR5215013	PRJEB37886	AMPLICON	SAMEA7964239	ERX5018469	COG-UK/QEUH-10E7664	Illumina NovaSeq 6000	PAIRED	PCR	VIRAL RNA	Severe acute respiratory syndrome coronavirus 2	Homo sapiens	ILLUMINA	2021-01-21	United Kingdom	Europe	58	401.027	144	0.603886	11991899
ERR5215014	PRJEB37886	AMPLICON	SAMEA7964240	ERX5018470	COG-UK/ALDP-10E2F6E	Illumina NovaSeq 6000	PAIRED	PCR	VIRAL RNA	Severe acute respiratory syndrome coronavirus 2	Homo sapiens	ILLUMINA	2021-01-19	United Kingdom	Europe	41	4629.27	6151	0.750293	138429181
ERR5215015	PRJEB37886	AMPLICON	SAMEA7964241	ERX5018471	COG-UK/ALDP-10E2FAA	Illumina NovaSeq 6000	PAIRED	PCR	VIRAL RNA	Severe acute respiratory syndrome coronavirus 2	Homo sapiens	ILLUMINA	2021-01-19	United Kingdom	Europe	44	4610.69	6785	0.694044	137873504
ERR5215016	PRJEB37886	AMPLICON	SAMEA7964242	ERX5018472	COG-UK/QEUH-10E75FE	Illumina NovaSeq 6000	PAIRED	PCR	VIRAL RNA	Severe acute respiratory syndrome coronavirus 2	Homo sapiens	ILLUMINA	2021-01-21	United Kingdom	Europe	42	4647.97	6948	0.724911	138988316
ERR5215017	PRJEB37886	AMPLICON	SAMEA7964243	ERX5018473	COG-UK/ALDP-10E3000	Illumina NovaSeq 6000	PAIRED	PCR	VIRAL RNA	Severe acute respiratory syndrome coronavirus 2	Homo sapiens	ILLUMINA	2021-01-19	United Kingdom	Europe	47	4623.16	5450	0.823396	138246249
ERR5215018	PRJEB37886	AMPLICON	SAMEA7964244	ERX5018474	COG-UK/QEUH-10E75B2	Illumina NovaSeq 6000	PAIRED	PCR	VIRAL RNA	Severe acute respiratory syndrome coronavirus 2	Homo sapiens	ILLUMINA	2021-01-21	United Kingdom	Europe	40	3935.48	3789	0.972912	117682703
ERR5215019	PRJEB37886	AMPLICON	SAMEA7964245	ERX5018475	COG-UK/ALDP-10E2F40	Illumina NovaSeq 6000	PAIRED	PCR	VIRAL RNA	Severe acute respiratory syndrome coronavirus 2	Homo sapiens	ILLUMINA	2021-01-19	United Kingdom	Europe	47	3397.55	3255	0.952914	101597003
ERR5215020	PRJEB37886	AMPLICON	SAMEA7964246	ERX5018476	COG-UK/QEUH-10E7628	Illumina NovaSeq 6000	PAIRED	PCR	VIRAL RNA	Severe acute respiratory syndrome coronavirus 2	Homo sapiens	ILLUMINA	2021-01-21	United Kingdom	Europe	90	1803.54	1087	0.858208	53931118
ERR5215021	PRJEB37886	AMPLICON	SAMEA7964247	ERX5018477	COG-UK/ALDP-10E51A1	Illumina NovaSeq 6000	PAIRED	PCR	VIRAL RNA	Severe acute respiratory syndrome coronavirus 2	Homo sapiens	ILLUMINA	2021-01-19	United Kingdom	Europe	54	3108.66	2639	0.946427	92958257
ERR5215022	PRJEB37886	AMPLICON	SAMEA7964248	ERX5018478	COG-UK/ALDP-10E50C2	Illumina NovaSeq 6000	PAIRED	PCR	VIRAL RNA	Severe acute respiratory syndrome coronavirus 2	Homo sapiens	ILLUMINA	2021-01-19	United Kingdom	Europe	42	4686.98	8002	0.642912	140154820
ERR5215023	PRJEB37886	AMPLICON	SAMEA7964249	ERX5018479	COG-UK/ALDP-10E50E0	Illumina NovaSeq 6000	PAIRED	PCR	VIRAL RNA	Severe acute respiratory syndrome coronavirus 2	Homo sapiens	ILLUMINA	2021-01-19	United Kingdom	Europe	43	4675.41	7824	0.673812	139808701
ERR5215024	PRJEB37886	AMPLICON	SAMEA7964250	ERX5018480	COG-UK/ALDP-10E24BA	Illumina NovaSeq 6000	PAIRED	PCR	VIRAL RNA	Severe acute respiratory syndrome coronavirus 2	Homo sapiens	ILLUMINA	2021-01-19	United Kingdom	Europe	43	4665.45	6991	0.720195	139510992
ERR5215025	PRJEB37886	AMPLICON	SAMEA7964251	ERX5018481	COG-UK/ALDP-10E5156	Illumina NovaSeq 6000	PAIRED	PCR	VIRAL RNA	Severe acute respiratory syndrome coronavirus 2	Homo sapiens	ILLUMINA	2021-01-19	United Kingdom	Europe	46	4586.22	4532	0.886399	137141711
ERR5215026	PRJEB37886	AMPLICON	SAMEA7964252	ERX5018482	COG-UK/ALDP-10E249C	Illumina NovaSeq 6000	PAIRED	PCR	VIRAL RNA	Severe acute respiratory syndrome coronavirus 2	Homo sapiens	ILLUMINA	2021-01-19	United Kingdom	Europe	42	4618.58	5607	0.808681	138109502
ERR5215027	PRJEB37886	AMPLICON	SAMEA7964253	ERX5018483	COG-UK/ALDP-10E51ED	Illumina NovaSeq 6000	PAIRED	PCR	VIRAL RNA	Severe acute respiratory syndrome coronavirus 2	Homo sapiens	ILLUMINA	2021-01-19	United Kingdom	Europe	27	4653.08	7218	0.693877	139140974
ERR5215028	PRJEB37886	AMPLICON	SAMEA7964254	ERX5018484	COG-UK/ALDP-10E5095	Illumina NovaSeq 6000	PAIRED	PCR	VIRAL RNA	Severe acute respiratory syndrome coronavirus 2	Homo sapiens	ILLUMINA	2021-01-19	United Kingdom	Europe	47	4347.44	4140	0.965121	130001630
ERR5215029	PRJEB37886	AMPLICON	SAMEA7964255	ERX5018485	COG-UK/ALDP-10E24AB	Illumina NovaSeq 6000	PAIRED	PCR	VIRAL RNA	Severe acute respiratory syndrome coronavirus 2	Homo sapiens	ILLUMINA	2021-01-19	United Kingdom	Europe	45	4599.48	5100	0.836572	137538217
ERR5215030	PRJEB37886	AMPLICON	SAMEA7964256	ERX5018486	COG-UK/ALDP-10E5165	Illumina NovaSeq 6000	PAIRED	PCR	VIRAL RNA	Severe acute respiratory syndrome coronavirus 2	Homo sapiens	ILLUMINA	2021-01-19	United Kingdom	Europe	45	4597.4	5232	0.823162	137476060
ERR5215031	PRJEB37886	AMPLICON	SAMEA7964257	ERX5018487	COG-UK/ALDP-10E24C9	Illumina NovaSeq 6000	PAIRED	PCR	VIRAL RNA	Severe acute respiratory syndrome coronavirus 2	Homo sapiens	ILLUMINA	2021-01-19	United Kingdom	Europe	45	4682.16	7996	0.653346	140010718
ERR5215032	PRJEB37886	AMPLICON	SAMEA7964258	ERX5018488	COG-UK/ALDP-10E51FC	Illumina NovaSeq 6000	PAIRED	PCR	VIRAL RNA	Severe acute respiratory syndrome coronavirus 2	Homo sapiens	ILLUMINA	2021-01-19	United Kingdom	Europe	43	4624.34	6240	0.744474	138281663
ERR5215033	PRJEB37886	AMPLICON	SAMEA7964259	ERX5018489	COG-UK/ALDP-10E24F6	Illumina NovaSeq 6000	PAIRED	PCR	VIRAL RNA	Severe acute respiratory syndrome coronavirus 2	Homo sapiens	ILLUMINA	2021-01-19	United Kingdom	Europe	40	4694.27	7999	0.672073	140372785
ERR5215034	PRJEB37886	AMPLICON	SAMEA7964260	ERX5018490	COG-UK/ALDP-10E301F	Illumina NovaSeq 6000	PAIRED	PCR	VIRAL RNA	Severe acute respiratory syndrome coronavirus 2	Homo sapiens	ILLUMINA	2021-01-19	United Kingdom	Europe	43	4572.13	4684	0.902819	136720488
ERR5215035	PRJEB37886	AMPLICON	SAMEA7964261	ERX5018491	COG-UK/QEUH-10E7646	Illumina NovaSeq 6000	PAIRED	PCR	VIRAL RNA	Severe acute respiratory syndrome coronavirus 2	Homo sapiens	ILLUMINA	2021-01-21	United Kingdom	Europe	48	4613.34	4694	0.913989	137952778
ERR5215036	PRJEB37886	AMPLICON	SAMEA7964262	ERX5018492	COG-UK/ALDP-10E2F7D	Illumina NovaSeq 6000	PAIRED	PCR	VIRAL RNA	Severe acute respiratory syndrome coronavirus 2	Homo sapiens	ILLUMINA	2021-01-19	United Kingdom	Europe	40	4554.49	4305	0.947932	136192768
ERR5215037	PRJEB37886	AMPLICON	SAMEA7964263	ERX5018493	COG-UK/QEUH-10E75A3	Illumina NovaSeq 6000	PAIRED	PCR	VIRAL RNA	Severe acute respiratory syndrome coronavirus 2	Homo sapiens	ILLUMINA	2021-01-21	United Kingdom	Europe	46	4624.2	5944	0.785406	138277317
ERR5215038	PRJEB37886	AMPLICON	SAMEA7964264	ERX5018494	COG-UK/QEUH-10E760A	Illumina NovaSeq 6000	PAIRED	PCR	VIRAL RNA	Severe acute respiratory syndrome coronavirus 2	Homo sapiens	ILLUMINA	2021-01-21	United Kingdom	Europe	43	4613.96	5670	0.813564	137971240
ERR5215039	PRJEB37886	AMPLICON	SAMEA7964265	ERX5018495	COG-UK/ALDP-10E2FC8	Illumina NovaSeq 6000	PAIRED	PCR	VIRAL RNA	Severe acute respiratory syndrome coronavirus 2	Homo sapiens	ILLUMINA	2021-01-19	United Kingdom	Europe	47	4565.67	4727	0.874528	136527150
ERR5215040	PRJEB37886	AMPLICON	SAMEA7964266	ERX5018496	COG-UK/QEUH-10E7655	Illumina NovaSeq 6000	PAIRED	PCR	VIRAL RNA	Severe acute respiratory syndrome coronavirus 2	Homo sapiens	ILLUMINA	2021-01-21	United Kingdom	Europe	44	4593.69	4509	0.958867	137365124
ERR5215041	PRJEB37886	AMPLICON	SAMEA7964267	ERX5018497	COG-UK/ALDP-10E2F5F	Illumina NovaSeq 6000	PAIRED	PCR	VIRAL RNA	Severe acute respiratory syndrome coronavirus 2	Homo sapiens	ILLUMINA	2021-01-19	United Kingdom	Europe	45	4638.75	5772	0.762766	138712425
ERR5215042	PRJEB37886	AMPLICON	SAMEA7964268	ERX5018498	COG-UK/QEUH-10E7594	Illumina NovaSeq 6000	PAIRED	PCR	VIRAL RNA	Severe acute respiratory syndrome coronavirus 2	Homo sapiens	ILLUMINA	2021-01-21	United Kingdom	Europe	43	4500.71	4432	0.924723	134584687
ERR5215043	PRJEB37886	AMPLICON	SAMEA7964269	ERX5018499	COG-UK/ALDP-10E302E	Illumina NovaSeq 6000	PAIRED	PCR	VIRAL RNA	Severe acute respiratory syndrome coronavirus 2	Homo sapiens	ILLUMINA	2021-01-19	United Kingdom	Europe	42	4590.84	4603	0.914992	137279854
ERR5215044	PRJEB37886	AMPLICON	SAMEA7964270	ERX5018500	COG-UK/QEUH-10E75C1	Illumina NovaSeq 6000	PAIRED	PCR	VIRAL RNA	Severe acute respiratory syndrome coronavirus 2	Homo sapiens	ILLUMINA	2021-01-11	United Kingdom	Europe	44	4583.23	4722	0.872454	137052288
ERR5215045	PRJEB37886	AMPLICON	SAMEA7964271	ERX5018501	COG-UK/ALDP-10E2FE6	Illumina NovaSeq 6000	PAIRED	PCR	VIRAL RNA	Severe acute respiratory syndrome coronavirus 2	Homo sapiens	ILLUMINA	2021-01-19	United Kingdom	Europe	44	4640.89	6585	0.719493	138776525
ERR5215046	PRJEB37886	AMPLICON	SAMEA7964272	ERX5018502	COG-UK/ALDP-10E5068	Illumina NovaSeq 6000	PAIRED	PCR	VIRAL RNA	Severe acute respiratory syndrome coronavirus 2	Homo sapiens	ILLUMINA	2021-01-19	United Kingdom	Europe	42	4667.3	7311	0.688091	139566388
ERR5215047	PRJEB37886	AMPLICON	SAMEA7964273	ERX5018503	COG-UK/ALDP-10E2502	Illumina NovaSeq 6000	PAIRED	PCR	VIRAL RNA	Severe acute respiratory syndrome coronavirus 2	Homo sapiens	ILLUMINA	2021-01-19	United Kingdom	Europe	65	1855.79	1088	0.859512	55493630
ERR5215048	PRJEB37886	AMPLICON	SAMEA7964274	ERX5018504	COG-UK/ALDP-10E511A	Illumina NovaSeq 6000	PAIRED	PCR	VIRAL RNA	Severe acute respiratory syndrome coronavirus 2	Homo sapiens	ILLUMINA	2021-01-19	United Kingdom	Europe	43	4626.38	6338	0.72277	138342501
ERR5215049	PRJEB37886	AMPLICON	SAMEA7964275	ERX5018505	COG-UK/ALDP-10E253F	Illumina NovaSeq 6000	PAIRED	PCR	VIRAL RNA	Severe acute respiratory syndrome coronavirus 2	Homo sapiens	ILLUMINA	2021-01-19	United Kingdom	Europe	41	4494.7	4302	0.917734	134404963
ERR5215050	PRJEB37886	AMPLICON	SAMEA7964276	ERX5018506	COG-UK/ALDP-10E5174	Illumina NovaSeq 6000	PAIRED	PCR	VIRAL RNA	Severe acute respiratory syndrome coronavirus 2	Homo sapiens	ILLUMINA	2021-01-19	United Kingdom	Europe	42	4630.64	6944	0.697489	138470144
ERR5215051	PRJEB37886	AMPLICON	SAMEA7964277	ERX5018507	COG-UK/ALDP-10E254E	Illumina NovaSeq 6000	PAIRED	PCR	VIRAL RNA	Severe acute respiratory syndrome coronavirus 2	Homo sapiens	ILLUMINA	2021-01-19	United Kingdom	Europe	41	4594.27	5218	0.848443	137382531
ERR5215052	PRJEB37886	AMPLICON	SAMEA7964278	ERX5018508	COG-UK/ALDP-10E2520	Illumina NovaSeq 6000	PAIRED	PCR	VIRAL RNA	Severe acute respiratory syndrome coronavirus 2	Homo sapiens	ILLUMINA	2021-01-19	United Kingdom	Europe	48	4516.25	4308	0.948467	135049379
ERR5215053	PRJEB37886	AMPLICON	SAMEA7964279	ERX5018509	COG-UK/ALDP-10E5077	Illumina NovaSeq 6000	PAIRED	PCR	VIRAL RNA	Severe acute respiratory syndrome coronavirus 2	Homo sapiens	ILLUMINA	2021-01-19	United Kingdom	Europe	44	4577.59	4759	0.901114	136883555
ERR5215054	PRJEB37886	AMPLICON	SAMEA7964280	ERX5018510	COG-UK/ALDP-10E24D8	Illumina NovaSeq 6000	PAIRED	PCR	VIRAL RNA	Severe acute respiratory syndrome coronavirus 2	Homo sapiens	ILLUMINA	2021-01-19	United Kingdom	Europe	46	4587.37	4716	0.911514	137176234
ERR5215055	PRJEB37886	AMPLICON	SAMEA7964281	ERX5018511	COG-UK/ALDP-10E50A4	Illumina NovaSeq 6000	PAIRED	PCR	VIRAL RNA	Severe acute respiratory syndrome coronavirus 2	Homo sapiens	ILLUMINA	2021-01-19	United Kingdom	Europe	37	4165.5	3950	0.972779	124560946
ERR5215056	PRJEB37886	AMPLICON	SAMEA7964282	ERX5018512	COG-UK/ALDP-10E257B	Illumina NovaSeq 6000	PAIRED	PCR	VIRAL RNA	Severe acute respiratory syndrome coronavirus 2	Homo sapiens	ILLUMINA	2021-01-19	United Kingdom	Europe	42	4676.09	6766	0.713106	139829124
ERR5215057	PRJEB37886	AMPLICON	SAMEA7964283	ERX5018513	COG-UK/ALDP-10E50FF	Illumina NovaSeq 6000	PAIRED	PCR	VIRAL RNA	Severe acute respiratory syndrome coronavirus 2	Homo sapiens	ILLUMINA	2021-01-19	United Kingdom	Europe	30	4619.28	6338	0.722737	138130342
ERR5215058	PRJEB37886	AMPLICON	SAMEA7964284	ERX5018514	COG-UK/ALDP-10E25D5	Illumina NovaSeq 6000	PAIRED	PCR	VIRAL RNA	Severe acute respiratory syndrome coronavirus 2	Homo sapiens	ILLUMINA	2021-01-19	United Kingdom	Europe	45	4649.36	7566	0.691268	139029849
ERR5215059	PRJEB37886	AMPLICON	SAMEA7964285	ERX5018515	COG-UK/ALDP-10E51B0	Illumina NovaSeq 6000	PAIRED	PCR	VIRAL RNA	Severe acute respiratory syndrome coronavirus 2	Homo sapiens	ILLUMINA	2021-01-19	United Kingdom	Europe	47	4660.41	7716	0.699027	139360324
ERR5215060	PRJEB37886	AMPLICON	SAMEA7964286	ERX5018516	COG-UK/ALDP-10E264B	Illumina NovaSeq 6000	PAIRED	PCR	VIRAL RNA	Severe acute respiratory syndrome coronavirus 2	Homo sapiens	ILLUMINA	2021-01-19	United Kingdom	Europe	48	4238.95	4071	0.967562	126757248
ERR5215061	PRJEB37886	AMPLICON	SAMEA7964287	ERX5018517	COG-UK/ALDP-10E2FF5	Illumina NovaSeq 6000	PAIRED	PCR	VIRAL RNA	Severe acute respiratory syndrome coronavirus 2	Homo sapiens	ILLUMINA	2021-01-19	United Kingdom	Europe	49	4668.64	7927	0.668863	139606261
ERR5215062	PRJEB37886	AMPLICON	SAMEA7964288	ERX5018518	COG-UK/QEUH-10E7673	Illumina NovaSeq 6000	PAIRED	PCR	VIRAL RNA	Severe acute respiratory syndrome coronavirus 2	Homo sapiens	ILLUMINA	2021-01-21	United Kingdom	Europe	80	2333.07	1904	0.902284	69765662
ERR5215063	PRJEB37886	AMPLICON	SAMEA7964289	ERX5018519	COG-UK/ALDP-10E3158	Illumina NovaSeq 6000	PAIRED	PCR	VIRAL RNA	Severe acute respiratory syndrome coronavirus 2	Homo sapiens	ILLUMINA	2021-01-19	United Kingdom	Europe	41	4602.84	4639	0.957262	137638586
ERR5215064	PRJEB37886	AMPLICON	SAMEA7964290	ERX5018520	COG-UK/QEUH-10E7691	Illumina NovaSeq 6000	PAIRED	PCR	VIRAL RNA	Severe acute respiratory syndrome coronavirus 2	Homo sapiens	ILLUMINA	2021-01-21	United Kingdom	Europe	63	1297.06	700	0.882386	38785967
ERR5215065	PRJEB37886	AMPLICON	SAMEA7964291	ERX5018521	COG-UK/ALDP-10E30F1	Illumina NovaSeq 6000	PAIRED	PCR	VIRAL RNA	Severe acute respiratory syndrome coronavirus 2	Homo sapiens	ILLUMINA	2021-01-19	United Kingdom	Europe	35	3271.32	2929	0.952513	97822242
ERR5215066	PRJEB37886	AMPLICON	SAMEA7964292	ERX5018522	COG-UK/QEUH-10E76A0	Illumina NovaSeq 6000	PAIRED	PCR	VIRAL RNA	Severe acute respiratory syndrome coronavirus 2	Homo sapiens	ILLUMINA	2021-01-21	United Kingdom	Europe	49	3573.21	3479	0.951543	106849823
ERR5215067	PRJEB37886	AMPLICON	SAMEA7964293	ERX5018523	COG-UK/ALDP-10E3167	Illumina NovaSeq 6000	PAIRED	PCR	VIRAL RNA	Severe acute respiratory syndrome coronavirus 2	Homo sapiens	ILLUMINA	2021-01-19	United Kingdom	Europe	28	4615.43	5204	0.844731	138015304
ERR5215068	PRJEB37886	AMPLICON	SAMEA7964294	ERX5018524	COG-UK/QEUH-10E76CE	Illumina NovaSeq 6000	PAIRED	PCR	VIRAL RNA	Severe acute respiratory syndrome coronavirus 2	Homo sapiens	ILLUMINA	2021-01-21	United Kingdom	Europe	47	4089.6	3978	0.961576	122291206
ERR5215069	PRJEB37886	AMPLICON	SAMEA7964295	ERX5018525	COG-UK/ALDP-10E30D3	Illumina NovaSeq 6000	PAIRED	PCR	VIRAL RNA	Severe acute respiratory syndrome coronavirus 2	Homo sapiens	ILLUMINA	2021-01-19	United Kingdom	Europe	41	4638.82	5942	0.75765	138714538
ERR5215070	PRJEB37886	AMPLICON	SAMEA7964296	ERX5018526	COG-UK/QEUH-10E7716	Illumina NovaSeq 6000	PAIRED	PCR	VIRAL RNA	Severe acute respiratory syndrome coronavirus 2	Homo sapiens	ILLUMINA	2021-01-21	United Kingdom	Europe	46	4506.19	4311	0.951978	134748478
ERR5215071	PRJEB37886	AMPLICON	SAMEA7964297	ERX5018527	COG-UK/ALDP-10E3176	Illumina NovaSeq 6000	PAIRED	PCR	VIRAL RNA	Severe acute respiratory syndrome coronavirus 2	Homo sapiens	ILLUMINA	2021-01-19	United Kingdom	Europe	43	4657.17	7000	0.705448	139263275
ERR5215072	PRJEB37886	AMPLICON	SAMEA7964298	ERX5018528	COG-UK/QEUH-10E76DD	Illumina NovaSeq 6000	PAIRED	PCR	VIRAL RNA	Severe acute respiratory syndrome coronavirus 2	Homo sapiens	ILLUMINA	2021-01-21	United Kingdom	Europe	45	4633.18	6152	0.767782	138545997
ERR5215073	PRJEB37886	AMPLICON	SAMEA7964299	ERX5018529	COG-UK/ALDP-10E310D	Illumina NovaSeq 6000	PAIRED	PCR	VIRAL RNA	Severe acute respiratory syndrome coronavirus 2	Homo sapiens	ILLUMINA	2021-01-19	United Kingdom	Europe	40	4587.73	5255	0.825068	137186867
ERR5215074	PRJEB37886	AMPLICON	SAMEA7964300	ERX5018530	COG-UK/QEUH-10E7725	Illumina NovaSeq 6000	PAIRED	PCR	VIRAL RNA	Severe acute respiratory syndrome coronavirus 2	Homo sapiens	ILLUMINA	2021-01-21	United Kingdom	Europe	46	3960.27	3752	0.958399	118423854
ERR5215075	PRJEB37886	AMPLICON	SAMEA7964301	ERX5018531	COG-UK/ALDP-10E312B	Illumina NovaSeq 6000	PAIRED	PCR	VIRAL RNA	Severe acute respiratory syndrome coronavirus 2	Homo sapiens	ILLUMINA	2021-01-19	United Kingdom	Europe	48	4652.56	6630	0.737551	139125424
ERR5215076	PRJEB37886	AMPLICON	SAMEA7964302	ERX5018532	COG-UK/QEUH-10E76EC	Illumina NovaSeq 6000	PAIRED	PCR	VIRAL RNA	Severe acute respiratory syndrome coronavirus 2	Homo sapiens	ILLUMINA	2021-01-21	United Kingdom	Europe	45	4642.42	6356	0.755008	138822288
ERR5215077	PRJEB37886	AMPLICON	SAMEA7964303	ERX5018533	COG-UK/ALDP-10E265A	Illumina NovaSeq 6000	PAIRED	PCR	VIRAL RNA	Severe acute respiratory syndrome coronavirus 2	Homo sapiens	ILLUMINA	2021-01-19	United Kingdom	Europe	50	4483.19	4318	0.921981	134060878
ERR5215078	PRJEB37886	AMPLICON	SAMEA7964304	ERX5018534	COG-UK/ALDP-10E50B3	Illumina NovaSeq 6000	PAIRED	PCR	VIRAL RNA	Severe acute respiratory syndrome coronavirus 2	Homo sapiens	ILLUMINA	2021-01-19	United Kingdom	Europe	45	4671.16	7540	0.677591	139681639
ERR5215079	PRJEB37886	AMPLICON	SAMEA7964305	ERX5018535	COG-UK/ALDP-10E258A	Illumina NovaSeq 6000	PAIRED	PCR	VIRAL RNA	Severe acute respiratory syndrome coronavirus 2	Homo sapiens	ILLUMINA	2021-01-19	United Kingdom	Europe	42	4616.38	5607	0.807678	138043543
ERR5215080	PRJEB37886	AMPLICON	SAMEA7964306	ERX5018536	COG-UK/ALDP-10E5183	Illumina NovaSeq 6000	PAIRED	PCR	VIRAL RNA	Severe acute respiratory syndrome coronavirus 2	Homo sapiens	ILLUMINA	2021-01-19	United Kingdom	Europe	43	4610.7	4858	0.878039	137873712
ERR5215081	PRJEB37886	AMPLICON	SAMEA7964307	ERX5018537	COG-UK/ALDP-10E25B7	Illumina NovaSeq 6000	PAIRED	PCR	VIRAL RNA	Severe acute respiratory syndrome coronavirus 2	Homo sapiens	ILLUMINA	2021-01-19	United Kingdom	Europe	67	1603.53	905	0.869578	47950406
ERR5215082	PRJEB37886	AMPLICON	SAMEA7964308	ERX5018538	COG-UK/ALDP-10E5208	Illumina NovaSeq 6000	PAIRED	PCR	VIRAL RNA	Severe acute respiratory syndrome coronavirus 2	Homo sapiens	ILLUMINA	2021-01-19	United Kingdom	Europe	45	4351.17	4159	0.936896	130112889
ERR5215083	PRJEB37886	AMPLICON	SAMEA7964309	ERX5018539	COG-UK/ALDP-10E25E4	Illumina NovaSeq 6000	PAIRED	PCR	VIRAL RNA	Severe acute respiratory syndrome coronavirus 2	Homo sapiens	ILLUMINA	2021-01-19	United Kingdom	Europe	47	4614.06	4670	0.900411	137974095
ERR5215084	PRJEB37886	AMPLICON	SAMEA7964310	ERX5018540	COG-UK/ALDP-10E5129	Illumina NovaSeq 6000	PAIRED	PCR	VIRAL RNA	Severe acute respiratory syndrome coronavirus 2	Homo sapiens	ILLUMINA	2021-01-19	United Kingdom	Europe	25	4598.98	5107	0.867505	137523262
ERR5215085	PRJEB37886	AMPLICON	SAMEA7964311	ERX5018541	COG-UK/ALDP-10E2669	Illumina NovaSeq 6000	PAIRED	PCR	VIRAL RNA	Severe acute respiratory syndrome coronavirus 2	Homo sapiens	ILLUMINA	2021-01-19	United Kingdom	Europe	40	4589.35	4718	0.900946	137235417
ERR5215086	PRJEB37886	AMPLICON	SAMEA7964312	ERX5018542	COG-UK/ALDP-10E5217	Illumina NovaSeq 6000	PAIRED	PCR	VIRAL RNA	Severe acute respiratory syndrome coronavirus 2	Homo sapiens	ILLUMINA	2021-01-19	United Kingdom	Europe	28	4022.87	3787	0.959001	120295814
ERR5215087	PRJEB37886	AMPLICON	SAMEA7964313	ERX5018543	COG-UK/ALDP-10E5226	Illumina NovaSeq 6000	PAIRED	PCR	VIRAL RNA	Severe acute respiratory syndrome coronavirus 2	Homo sapiens	ILLUMINA	2021-01-19	United Kingdom	Europe	43	4639.09	6162	0.748788	138722845
ERR5215088	PRJEB37886	AMPLICON	SAMEA7964314	ERX5018544	COG-UK/ALDP-10E25F3	Illumina NovaSeq 6000	PAIRED	PCR	VIRAL RNA	Severe acute respiratory syndrome coronavirus 2	Homo sapiens	ILLUMINA	2021-01-19	United Kingdom	Europe	128	712.93	253	0.70304	21318745
ERR5215089	PRJEB37886	AMPLICON	SAMEA7964315	ERX5018545	COG-UK/ALDP-10E5253	Illumina NovaSeq 6000	PAIRED	PCR	VIRAL RNA	Severe acute respiratory syndrome coronavirus 2	Homo sapiens	ILLUMINA	2021-01-19	United Kingdom	Europe	50	4658.1	7626	0.691904	139291179
ERR5215090	PRJEB37886	AMPLICON	SAMEA7964316	ERX5018546	COG-UK/ALDP-10E262D	Illumina NovaSeq 6000	PAIRED	PCR	VIRAL RNA	Severe acute respiratory syndrome coronavirus 2	Homo sapiens	ILLUMINA	2021-01-19	United Kingdom	Europe	45	4570.17	5146	0.88155	136661695
ERR5215091	PRJEB37886	AMPLICON	SAMEA7964317	ERX5018547	COG-UK/ALDP-10E3149	Illumina NovaSeq 6000	PAIRED	PCR	VIRAL RNA	Severe acute respiratory syndrome coronavirus 2	Homo sapiens	ILLUMINA	2021-01-19	United Kingdom	Europe	39	4524.77	4446	0.970505	135304244
ERR5215092	PRJEB37886	AMPLICON	SAMEA7964318	ERX5018548	COG-UK/QEUH-10E76FB	Illumina NovaSeq 6000	PAIRED	PCR	VIRAL RNA	Severe acute respiratory syndrome coronavirus 2	Homo sapiens	ILLUMINA	2021-01-21	United Kingdom	Europe	45	4628.38	5830	0.785373	138402374
ERR5215093	PRJEB37886	AMPLICON	SAMEA7964319	ERX5018549	COG-UK/ALDP-10E313A	Illumina NovaSeq 6000	PAIRED	PCR	VIRAL RNA	Severe acute respiratory syndrome coronavirus 2	Homo sapiens	ILLUMINA	2021-01-19	United Kingdom	Europe	47	4490.57	4407	0.948266	134281571
ERR5215094	PRJEB37886	AMPLICON	SAMEA7964320	ERX5018550	COG-UK/QEUH-10E7734	Illumina NovaSeq 6000	PAIRED	PCR	VIRAL RNA	Severe acute respiratory syndrome coronavirus 2	Homo sapiens	ILLUMINA	2021-01-21	United Kingdom	Europe	24	4667.27	7584	0.691904	139565440
ERR5215095	PRJEB37886	AMPLICON	SAMEA7964321	ERX5018551	COG-UK/ALDP-10E3185	Illumina NovaSeq 6000	PAIRED	PCR	VIRAL RNA	Severe acute respiratory syndrome coronavirus 2	Homo sapiens	ILLUMINA	2021-01-19	United Kingdom	Europe	43	4553.19	4660	0.901481	136153929
ERR5215096	PRJEB37886	AMPLICON	SAMEA7964322	ERX5018552	COG-UK/QEUH-10E779E	Illumina NovaSeq 6000	PAIRED	PCR	VIRAL RNA	Severe acute respiratory syndrome coronavirus 2	Homo sapiens	ILLUMINA	2021-01-21	United Kingdom	Europe	44	4574.51	5193	0.84938	136791654
ERR5215097	PRJEB37886	AMPLICON	SAMEA7964323	ERX5018553	COG-UK/ALDP-10E30E2	Illumina NovaSeq 6000	PAIRED	PCR	VIRAL RNA	Severe acute respiratory syndrome coronavirus 2	Homo sapiens	ILLUMINA	2021-01-19	United Kingdom	Europe	44	4674.14	7707	0.68468	139770716
ERR5215098	PRJEB37886	AMPLICON	SAMEA7964324	ERX5018554	COG-UK/QEUH-10E7752	Illumina NovaSeq 6000	PAIRED	PCR	VIRAL RNA	Severe acute respiratory syndrome coronavirus 2	Homo sapiens	ILLUMINA	2021-01-21	United Kingdom	Europe	50	4623.54	5620	0.820854	138257845
ERR5215099	PRJEB37886	AMPLICON	SAMEA7964325	ERX5018555	COG-UK/ALDP-10E311C	Illumina NovaSeq 6000	PAIRED	PCR	VIRAL RNA	Severe acute respiratory syndrome coronavirus 2	Homo sapiens	ILLUMINA	2021-01-19	United Kingdom	Europe	62	1609.66	850	0.886801	48133576
ERR5215100	PRJEB37886	AMPLICON	SAMEA7964326	ERX5018556	COG-UK/QEUH-10E7761	Illumina NovaSeq 6000	PAIRED	PCR	VIRAL RNA	Severe acute respiratory syndrome coronavirus 2	Homo sapiens	ILLUMINA	2021-01-21	United Kingdom	Europe	52	4148.11	3924	0.955423	124040919
ERR5215101	PRJEB37886	AMPLICON	SAMEA7964327	ERX5018557	COG-UK/QEUH-10E5411	Illumina NovaSeq 6000	PAIRED	PCR	VIRAL RNA	Severe acute respiratory syndrome coronavirus 2	Homo sapiens	ILLUMINA	2021-01-21	United Kingdom	Europe	41	3446.92	3178	0.967562	103073377
ERR5215102	PRJEB37886	AMPLICON	SAMEA7964328	ERX5018558	COG-UK/QEUH-10E76BF	Illumina NovaSeq 6000	PAIRED	PCR	VIRAL RNA	Severe acute respiratory syndrome coronavirus 2	Homo sapiens	ILLUMINA	2021-01-21	United Kingdom	Europe	49	4711.23	7884	0.685282	140880030
ERR5215103	PRJEB37886	AMPLICON	SAMEA7964329	ERX5018559	COG-UK/QEUH-10E545D	Illumina NovaSeq 6000	PAIRED	PCR	VIRAL RNA	Severe acute respiratory syndrome coronavirus 2	Homo sapiens	ILLUMINA	2021-01-21	United Kingdom	Europe	26	4647.76	7146	0.701669	138981907
ERR5215104	PRJEB37886	AMPLICON	SAMEA7964330	ERX5018560	COG-UK/QEUH-10E7707	Illumina NovaSeq 6000	PAIRED	PCR	VIRAL RNA	Severe acute respiratory syndrome coronavirus 2	Homo sapiens	ILLUMINA	2021-01-21	United Kingdom	Europe	45	4644.84	6650	0.724108	138894572
ERR5215105	PRJEB37886	AMPLICON	SAMEA7964331	ERX5018561	COG-UK/QEUH-10E5420	Illumina NovaSeq 6000	PAIRED	PCR	VIRAL RNA	Severe acute respiratory syndrome coronavirus 2	Homo sapiens	ILLUMINA	2021-01-21	United Kingdom	Europe	47	4625.62	5328	0.818379	138319912
ERR5215106	PRJEB37886	AMPLICON	SAMEA7964332	ERX5018562	COG-UK/QEUH-10E7770	Illumina NovaSeq 6000	PAIRED	PCR	VIRAL RNA	Severe acute respiratory syndrome coronavirus 2	Homo sapiens	ILLUMINA	2021-01-21	United Kingdom	Europe	52	4648.23	7834	0.670468	138996078
ERR5215107	PRJEB37886	AMPLICON	SAMEA7964333	ERX5018563	COG-UK/ALDP-10E52BD	Illumina NovaSeq 6000	PAIRED	PCR	VIRAL RNA	Severe acute respiratory syndrome coronavirus 2	Homo sapiens	ILLUMINA	2021-01-19	United Kingdom	Europe	48	4655	7680	0.671237	139198595
ERR5215108	PRJEB37886	AMPLICON	SAMEA7964334	ERX5018564	COG-UK/ALDP-10E25C6	Illumina NovaSeq 6000	PAIRED	PCR	VIRAL RNA	Severe acute respiratory syndrome coronavirus 2	Homo sapiens	ILLUMINA	2021-01-19	United Kingdom	Europe	41	4593.78	4992	0.8659	137367920
ERR5215109	PRJEB37886	AMPLICON	SAMEA7964335	ERX5018565	COG-UK/ALDP-10E52EA	Illumina NovaSeq 6000	PAIRED	PCR	VIRAL RNA	Severe acute respiratory syndrome coronavirus 2	Homo sapiens	ILLUMINA	2021-01-19	United Kingdom	Europe	41	4605.77	5579	0.798214	137726261
ERR5215110	PRJEB37886	AMPLICON	SAMEA7964336	ERX5018566	COG-UK/ALDP-10E263C	Illumina NovaSeq 6000	PAIRED	PCR	VIRAL RNA	Severe acute respiratory syndrome coronavirus 2	Homo sapiens	ILLUMINA	2021-01-19	United Kingdom	Europe	40	4574.94	5224	0.844899	136804400
ERR5215111	PRJEB37886	AMPLICON	SAMEA7964337	ERX5018567	COG-UK/ALDP-10E5314	Illumina NovaSeq 6000	PAIRED	PCR	VIRAL RNA	Severe acute respiratory syndrome coronavirus 2	Homo sapiens	ILLUMINA	2021-01-19	United Kingdom	Europe	65	957.576	518	0.866201	28634388
ERR5215112	PRJEB37886	AMPLICON	SAMEA7964338	ERX5018568	COG-UK/ALDP-10E2678	Illumina NovaSeq 6000	PAIRED	PCR	VIRAL RNA	Severe acute respiratory syndrome coronavirus 2	Homo sapiens	ILLUMINA	2021-01-19	United Kingdom	Europe	63	2062.95	1392	0.868174	61688446
ERR5215113	PRJEB37886	AMPLICON	SAMEA7964339	ERX5018569	COG-UK/ALDP-10E5262	Illumina NovaSeq 6000	PAIRED	PCR	VIRAL RNA	Severe acute respiratory syndrome coronavirus 2	Homo sapiens	ILLUMINA	2021-01-19	United Kingdom	Europe	41	4604.87	6810	0.706284	137699519
ERR5215114	PRJEB37886	AMPLICON	SAMEA7964340	ERX5018570	COG-UK/ALDP-10E255D	Illumina NovaSeq 6000	PAIRED	PCR	VIRAL RNA	Severe acute respiratory syndrome coronavirus 2	Homo sapiens	ILLUMINA	2021-01-19	United Kingdom	Europe	27	4553.7	4578	0.932582	136169362
ERR5215115	PRJEB37886	AMPLICON	SAMEA7964341	ERX5018571	COG-UK/ALDP-10E2599	Illumina NovaSeq 6000	PAIRED	PCR	VIRAL RNA	Severe acute respiratory syndrome coronavirus 2	Homo sapiens	ILLUMINA	2021-01-19	United Kingdom	Europe	46	4604.98	6371	0.740026	137702607
ERR5215116	PRJEB37886	AMPLICON	SAMEA7964342	ERX5018572	COG-UK/ALDP-10E52CC	Illumina NovaSeq 6000	PAIRED	PCR	VIRAL RNA	Severe acute respiratory syndrome coronavirus 2	Homo sapiens	ILLUMINA	2021-01-19	United Kingdom	Europe	38	4666.64	7895	0.664983	139546659
ERR5215117	PRJEB37886	AMPLICON	SAMEA7964343	ERX5018573	COG-UK/ALDP-10E260F	Illumina NovaSeq 6000	PAIRED	PCR	VIRAL RNA	Severe acute respiratory syndrome coronavirus 2	Homo sapiens	ILLUMINA	2021-01-19	United Kingdom	Europe	44	4622.84	5892	0.780089	138236779
ERR5215118	PRJEB37886	AMPLICON	SAMEA7964344	ERX5018574	COG-UK/ALDP-10E52F9	Illumina NovaSeq 6000	PAIRED	PCR	VIRAL RNA	Severe acute respiratory syndrome coronavirus 2	Homo sapiens	ILLUMINA	2021-01-19	United Kingdom	Europe	42	4169.42	3962	0.937163	124678177
ERR5215119	PRJEB37886	AMPLICON	SAMEA7964345	ERX5018575	COG-UK/ALDP-10E261E	Illumina NovaSeq 6000	PAIRED	PCR	VIRAL RNA	Severe acute respiratory syndrome coronavirus 2	Homo sapiens	ILLUMINA	2021-01-19	United Kingdom	Europe	41	4599.9	5394	0.829248	137550885
ERR5215120	PRJEB37886	AMPLICON	SAMEA7964346	ERX5018576	COG-UK/ALDP-10E256C	Illumina NovaSeq 6000	PAIRED	PCR	VIRAL RNA	Severe acute respiratory syndrome coronavirus 2	Homo sapiens	ILLUMINA	2021-01-19	United Kingdom	Europe	44	4666.3	7002	0.683343	139536439
ERR5215121	PRJEB37886	AMPLICON	SAMEA7964347	ERX5018577	COG-UK/QEUH-10E547B	Illumina NovaSeq 6000	PAIRED	PCR	VIRAL RNA	Severe acute respiratory syndrome coronavirus 2	Homo sapiens	ILLUMINA	2021-01-21	United Kingdom	Europe	43	4541.01	4519	0.929104	135789737
ERR5215122	PRJEB37886	AMPLICON	SAMEA7964348	ERX5018578	COG-UK/QEUH-10E7743	Illumina NovaSeq 6000	PAIRED	PCR	VIRAL RNA	Severe acute respiratory syndrome coronavirus 2	Homo sapiens	ILLUMINA	2021-01-21	United Kingdom	Europe	24	4594.21	5841	0.791827	137380555
ERR5215123	PRJEB37886	AMPLICON	SAMEA7964349	ERX5018579	COG-UK/QEUH-10E53E7	Illumina NovaSeq 6000	PAIRED	PCR	VIRAL RNA	Severe acute respiratory syndrome coronavirus 2	Homo sapiens	ILLUMINA	2021-01-21	United Kingdom	Europe	48	4478.12	4270	0.931378	133909179
ERR5215124	PRJEB37886	AMPLICON	SAMEA7964350	ERX5018580	COG-UK/QEUH-10E778F	Illumina NovaSeq 6000	PAIRED	PCR	VIRAL RNA	Severe acute respiratory syndrome coronavirus 2	Homo sapiens	ILLUMINA	2021-01-21	United Kingdom	Europe	44	3745.8	3515	0.962546	112010654
ERR5215125	PRJEB37886	AMPLICON	SAMEA7964351	ERX5018581	COG-UK/QEUH-10E53F6	Illumina NovaSeq 6000	PAIRED	PCR	VIRAL RNA	Severe acute respiratory syndrome coronavirus 2	Homo sapiens	ILLUMINA	2021-01-21	United Kingdom	Europe	46	4584.31	4705	0.921513	137084531
ERR5215126	PRJEB37886	AMPLICON	SAMEA7964352	ERX5018582	COG-UK/QEUH-10E7682	Illumina NovaSeq 6000	PAIRED	PCR	VIRAL RNA	Severe acute respiratory syndrome coronavirus 2	Homo sapiens	ILLUMINA	2021-01-21	United Kingdom	Europe	50	4563.32	4597	0.964719	136456961
ERR5215127	PRJEB37886	AMPLICON	SAMEA7964353	ERX5018583	COG-UK/QEUH-10E543F	Illumina NovaSeq 6000	PAIRED	PCR	VIRAL RNA	Severe acute respiratory syndrome coronavirus 2	Homo sapiens	ILLUMINA	2021-01-21	United Kingdom	Europe	26	4568.51	4474	0.939705	136612068
ERR5215128	PRJEB37886	AMPLICON	SAMEA7964354	ERX5018584	COG-UK/QEUH-10E786E	Illumina NovaSeq 6000	PAIRED	PCR	VIRAL RNA	Severe acute respiratory syndrome coronavirus 2	Homo sapiens	ILLUMINA	2021-01-21	United Kingdom	Europe	44	4462.41	4250	0.977093	133439487
ERR5215129	PRJEB37886	AMPLICON	SAMEA7964355	ERX5018585	COG-UK/QEUH-10E546C	Illumina NovaSeq 6000	PAIRED	PCR	VIRAL RNA	Severe acute respiratory syndrome coronavirus 2	Homo sapiens	ILLUMINA	2021-01-21	United Kingdom	Europe	48	4592.06	4616	0.893021	137316319
ERR5215130	PRJEB37886	AMPLICON	SAMEA7964356	ERX5018586	COG-UK/QEUH-10E793E	Illumina NovaSeq 6000	PAIRED	PCR	VIRAL RNA	Severe acute respiratory syndrome coronavirus 2	Homo sapiens	ILLUMINA	2021-01-21	United Kingdom	Europe	46	4648.15	6601	0.740327	138993707
ERR5215131	PRJEB37886	AMPLICON	SAMEA7964357	ERX5018587	COG-UK/QEUH-10E5402	Illumina NovaSeq 6000	PAIRED	PCR	VIRAL RNA	Severe acute respiratory syndrome coronavirus 2	Homo sapiens	ILLUMINA	2021-01-21	United Kingdom	Europe	45	4612.31	5938	0.770458	137921776
ERR5215132	PRJEB37886	AMPLICON	SAMEA7964358	ERX5018588	COG-UK/QEUH-10E7840	Illumina NovaSeq 6000	PAIRED	PCR	VIRAL RNA	Severe acute respiratory syndrome coronavirus 2	Homo sapiens	ILLUMINA	2021-01-21	United Kingdom	Europe	44	4586.57	4994	0.863693	137152097
ERR5215133	PRJEB37886	AMPLICON	SAMEA7964359	ERX5018589	COG-UK/QEUH-10E787D	Illumina NovaSeq 6000	PAIRED	PCR	VIRAL RNA	Severe acute respiratory syndrome coronavirus 2	Homo sapiens	ILLUMINA	2021-01-21	United Kingdom	Europe	38	4665.45	6985	0.705046	139510849
ERR5215134	PRJEB37886	AMPLICON	SAMEA7964360	ERX5018590	COG-UK/QEUH-10E7901	Illumina NovaSeq 6000	PAIRED	PCR	VIRAL RNA	Severe acute respiratory syndrome coronavirus 2	Homo sapiens	ILLUMINA	2021-01-21	United Kingdom	Europe	48	4591.26	4882	0.837541	137292413
ERR5215135	PRJEB37886	AMPLICON	SAMEA7964361	ERX5018591	COG-UK/ALDP-10E529F	Illumina NovaSeq 6000	PAIRED	PCR	VIRAL RNA	Severe acute respiratory syndrome coronavirus 2	Homo sapiens	ILLUMINA	2021-01-19	United Kingdom	Europe	58	1510.03	971	0.861786	45154564
ERR5215136	PRJEB37886	AMPLICON	SAMEA7964362	ERX5018592	COG-UK/ALDP-10E25A8	Illumina NovaSeq 6000	PAIRED	PCR	VIRAL RNA	Severe acute respiratory syndrome coronavirus 2	Homo sapiens	ILLUMINA	2021-01-19	United Kingdom	Europe	48	3214.28	2786	0.961241	96116514
ERR5215137	PRJEB37886	AMPLICON	SAMEA7964363	ERX5018593	COG-UK/ALDP-10E2739	Illumina NovaSeq 6000	PAIRED	PCR	VIRAL RNA	Severe acute respiratory syndrome coronavirus 2	Homo sapiens	ILLUMINA	2021-01-18	United Kingdom	Europe	39	4590.69	5565	0.807411	137275465
ERR5215138	PRJEB37886	AMPLICON	SAMEA7964364	ERX5018594	COG-UK/ALDP-10E5271	Illumina NovaSeq 6000	PAIRED	PCR	VIRAL RNA	Severe acute respiratory syndrome coronavirus 2	Homo sapiens	ILLUMINA	2021-01-19	United Kingdom	Europe	26	4641.05	7215	0.672341	138781333
ERR5215139	PRJEB37886	AMPLICON	SAMEA7964365	ERX5018595	COG-UK/ALDP-10E52DB	Illumina NovaSeq 6000	PAIRED	PCR	VIRAL RNA	Severe acute respiratory syndrome coronavirus 2	Homo sapiens	ILLUMINA	2021-01-19	United Kingdom	Europe	40	4638.7	6972	0.707956	138710991
ERR5215140	PRJEB37886	AMPLICON	SAMEA7964366	ERX5018596	COG-UK/ALDP-10E2748	Illumina NovaSeq 6000	PAIRED	PCR	VIRAL RNA	Severe acute respiratory syndrome coronavirus 2	Homo sapiens	ILLUMINA	2021-01-18	United Kingdom	Europe	40	4587.61	5140	0.836271	137183207
ERR5215141	PRJEB37886	AMPLICON	SAMEA7964367	ERX5018597	COG-UK/ALDP-10E52AE	Illumina NovaSeq 6000	PAIRED	PCR	VIRAL RNA	Severe acute respiratory syndrome coronavirus 2	Homo sapiens	ILLUMINA	2021-01-19	United Kingdom	Europe	44	4553.28	4687	0.888172	136156875
ERR5215142	PRJEB37886	AMPLICON	SAMEA7964368	ERX5018598	COG-UK/ALDP-10E271B	Illumina NovaSeq 6000	PAIRED	PCR	VIRAL RNA	Severe acute respiratory syndrome coronavirus 2	Homo sapiens	ILLUMINA	2021-01-18	United Kingdom	Europe	43	4570.48	5062	0.840317	136671088
ERR5215143	PRJEB37886	AMPLICON	SAMEA7964369	ERX5018599	COG-UK/ALDP-10E5332	Illumina NovaSeq 6000	PAIRED	PCR	VIRAL RNA	Severe acute respiratory syndrome coronavirus 2	Homo sapiens	ILLUMINA	2021-01-19	United Kingdom	Europe	47	4560.85	4823	0.893422	136383063
ERR5215144	PRJEB37886	AMPLICON	SAMEA7964370	ERX5018600	COG-UK/ALDP-10E2757	Illumina NovaSeq 6000	PAIRED	PCR	VIRAL RNA	Severe acute respiratory syndrome coronavirus 2	Homo sapiens	ILLUMINA	2021-01-18	United Kingdom	Europe	60	2428.13	1602	0.912818	72608340
ERR5215145	PRJEB37886	AMPLICON	SAMEA7964371	ERX5018601	COG-UK/ALDP-10E5341	Illumina NovaSeq 6000	PAIRED	PCR	VIRAL RNA	Severe acute respiratory syndrome coronavirus 2	Homo sapiens	ILLUMINA	2021-01-19	United Kingdom	Europe	42	4663.99	7952	0.663813	139467163
ERR5215146	PRJEB37886	AMPLICON	SAMEA7964372	ERX5018602	COG-UK/ALDP-10E27A2	Illumina NovaSeq 6000	PAIRED	PCR	VIRAL RNA	Severe acute respiratory syndrome coronavirus 2	Homo sapiens	ILLUMINA	2021-01-18	United Kingdom	Europe	43	4725.79	7997	0.670903	141315257
ERR5215147	PRJEB37886	AMPLICON	SAMEA7964373	ERX5018603	COG-UK/QEUH-10E6CBE	Illumina NovaSeq 6000	PAIRED	PCR	VIRAL RNA	Severe acute respiratory syndrome coronavirus 2	Homo sapiens	ILLUMINA	2021-01-21	United Kingdom	Europe	81	864.28	324	0.778484	25844552
ERR5215148	PRJEB37886	AMPLICON	SAMEA7964374	ERX5018604	COG-UK/QEUH-10E6C81	Illumina NovaSeq 6000	PAIRED	PCR	VIRAL RNA	Severe acute respiratory syndrome coronavirus 2	Homo sapiens	ILLUMINA	2021-01-21	United Kingdom	Europe	48	4626.61	6290	0.735378	138349493
ERR5215149	PRJEB37886	AMPLICON	SAMEA7964375	ERX5018605	COG-UK/QEUH-10E78AA	Illumina NovaSeq 6000	PAIRED	PCR	VIRAL RNA	Severe acute respiratory syndrome coronavirus 2	Homo sapiens	ILLUMINA	2021-01-21	United Kingdom	Europe	49	3419.01	3183	0.962111	102238675
ERR5215150	PRJEB37886	AMPLICON	SAMEA7964376	ERX5018606	COG-UK/QEUH-10E6CFA	Illumina NovaSeq 6000	PAIRED	PCR	VIRAL RNA	Severe acute respiratory syndrome coronavirus 2	Homo sapiens	ILLUMINA	2021-01-21	United Kingdom	Europe	47	2218.1	1392	0.869411	66327904
ERR5215151	PRJEB37886	AMPLICON	SAMEA7964377	ERX5018607	COG-UK/QEUH-10E7910	Illumina NovaSeq 6000	PAIRED	PCR	VIRAL RNA	Severe acute respiratory syndrome coronavirus 2	Homo sapiens	ILLUMINA	2021-01-21	United Kingdom	Europe	43	4620.76	5296	0.818547	138174649
ERR5215152	PRJEB37886	AMPLICON	SAMEA7964378	ERX5018608	COG-UK/QEUH-10E6D15	Illumina NovaSeq 6000	PAIRED	PCR	VIRAL RNA	Severe acute respiratory syndrome coronavirus 2	Homo sapiens	ILLUMINA	2021-01-21	United Kingdom	Europe	43	4664.02	7501	0.685517	139468234
ERR5215153	PRJEB37886	AMPLICON	SAMEA7964379	ERX5018609	COG-UK/QEUH-10E788C	Illumina NovaSeq 6000	PAIRED	PCR	VIRAL RNA	Severe acute respiratory syndrome coronavirus 2	Homo sapiens	ILLUMINA	2021-01-21	United Kingdom	Europe	44	4584.57	5574	0.783901	137092539
ERR5215154	PRJEB37886	AMPLICON	SAMEA7964380	ERX5018610	COG-UK/QEUH-10E6C45	Illumina NovaSeq 6000	PAIRED	PCR	VIRAL RNA	Severe acute respiratory syndrome coronavirus 2	Homo sapiens	ILLUMINA	2021-01-21	United Kingdom	Europe	41	4611.3	5729	0.814601	137891786
ERR5215155	PRJEB37886	AMPLICON	SAMEA7964381	ERX5018611	COG-UK/QEUH-10E78E6	Illumina NovaSeq 6000	PAIRED	PCR	VIRAL RNA	Severe acute respiratory syndrome coronavirus 2	Homo sapiens	ILLUMINA	2021-01-21	United Kingdom	Europe	44	4546.86	4580	0.934154	135964763
ERR5215156	PRJEB37886	AMPLICON	SAMEA7964382	ERX5018612	COG-UK/QEUH-10E6C90	Illumina NovaSeq 6000	PAIRED	PCR	VIRAL RNA	Severe acute respiratory syndrome coronavirus 2	Homo sapiens	ILLUMINA	2021-01-20	United Kingdom	Europe	44	4620.51	6367	0.746647	138167193
ERR5215157	PRJEB37886	AMPLICON	SAMEA7964383	ERX5018613	COG-UK/QEUH-10E789B	Illumina NovaSeq 6000	PAIRED	PCR	VIRAL RNA	Severe acute respiratory syndrome coronavirus 2	Homo sapiens	ILLUMINA	2021-01-21	United Kingdom	Europe	43	4643.99	7622	0.659934	138869351
ERR5215158	PRJEB37886	AMPLICON	SAMEA7964384	ERX5018614	COG-UK/QEUH-10E6C54	Illumina NovaSeq 6000	PAIRED	PCR	VIRAL RNA	Severe acute respiratory syndrome coronavirus 2	Homo sapiens	ILLUMINA	2021-01-21	United Kingdom	Europe	50	2879.46	2217	0.936762	86104489
ERR5215159	PRJEB37886	AMPLICON	SAMEA7964385	ERX5018615	COG-UK/QEUH-10E78C8	Illumina NovaSeq 6000	PAIRED	PCR	VIRAL RNA	Severe acute respiratory syndrome coronavirus 2	Homo sapiens	ILLUMINA	2021-01-21	United Kingdom	Europe	45	4540.05	4422	0.918503	135761068
ERR5215160	PRJEB37886	AMPLICON	SAMEA7964386	ERX5018616	COG-UK/QEUH-10E6CCD	Illumina NovaSeq 6000	PAIRED	PCR	VIRAL RNA	Severe acute respiratory syndrome coronavirus 2	Homo sapiens	ILLUMINA	2021-01-21	United Kingdom	Europe	43	4616.63	5921	0.776109	138050942
ERR5215161	PRJEB37886	AMPLICON	SAMEA7964387	ERX5018617	COG-UK/QEUH-10E78B9	Illumina NovaSeq 6000	PAIRED	PCR	VIRAL RNA	Severe acute respiratory syndrome coronavirus 2	Homo sapiens	ILLUMINA	2021-01-21	United Kingdom	Europe	28	4361.78	4210	0.946594	130430248
ERR5215162	PRJEB37886	AMPLICON	SAMEA7964388	ERX5018618	COG-UK/ALDP-10E536F	Illumina NovaSeq 6000	PAIRED	PCR	VIRAL RNA	Severe acute respiratory syndrome coronavirus 2	Homo sapiens	ILLUMINA	2021-01-19	United Kingdom	Europe	44	3261.52	2962	0.951878	97529248
ERR5215163	PRJEB37886	AMPLICON	SAMEA7964389	ERX5018619	COG-UK/ALDP-10E26B4	Illumina NovaSeq 6000	PAIRED	PCR	VIRAL RNA	Severe acute respiratory syndrome coronavirus 2	Homo sapiens	ILLUMINA	2021-01-18	United Kingdom	Europe	46	4632.2	6839	0.74745	138516700
ERR5215164	PRJEB37886	AMPLICON	SAMEA7964390	ERX5018620	COG-UK/ALDP-10E5323	Illumina NovaSeq 6000	PAIRED	PCR	VIRAL RNA	Severe acute respiratory syndrome coronavirus 2	Homo sapiens	ILLUMINA	2021-01-18	United Kingdom	Europe	47	4655.17	6562	0.733572	139203647
ERR5215165	PRJEB37886	AMPLICON	SAMEA7964391	ERX5018621	COG-UK/ALDP-10E26C3	Illumina NovaSeq 6000	PAIRED	PCR	VIRAL RNA	Severe acute respiratory syndrome coronavirus 2	Homo sapiens	ILLUMINA	2021-01-18	United Kingdom	Europe	79	1682.62	905	0.867572	50315414
ERR5215166	PRJEB37886	AMPLICON	SAMEA7964392	ERX5018622	COG-UK/ALDP-10E5350	Illumina NovaSeq 6000	PAIRED	PCR	VIRAL RNA	Severe acute respiratory syndrome coronavirus 2	Homo sapiens	ILLUMINA	2021-01-19	United Kingdom	Europe	48	4622.65	5369	0.819918	138231134
ERR5215167	PRJEB37886	AMPLICON	SAMEA7964393	ERX5018623	COG-UK/ALDP-10E2687	Illumina NovaSeq 6000	PAIRED	PCR	VIRAL RNA	Severe acute respiratory syndrome coronavirus 2	Homo sapiens	ILLUMINA	2021-01-18	United Kingdom	Europe	48	4510.81	4457	0.942414	134886884
ERR5215168	PRJEB37886	AMPLICON	SAMEA7964394	ERX5018624	COG-UK/ALDP-10E537E	Illumina NovaSeq 6000	PAIRED	PCR	VIRAL RNA	Severe acute respiratory syndrome coronavirus 2	Homo sapiens	ILLUMINA	2021-01-19	United Kingdom	Europe	42	4662.05	7405	0.694847	139409367
ERR5215169	PRJEB37886	AMPLICON	SAMEA7964395	ERX5018625	COG-UK/ALDP-10E2696	Illumina NovaSeq 6000	PAIRED	PCR	VIRAL RNA	Severe acute respiratory syndrome coronavirus 2	Homo sapiens	ILLUMINA	2021-01-18	United Kingdom	Europe	46	4635.55	6777	0.708424	138616753
ERR5215170	PRJEB37886	AMPLICON	SAMEA7964396	ERX5018626	COG-UK/ALDP-10E272A	Illumina NovaSeq 6000	PAIRED	PCR	VIRAL RNA	Severe acute respiratory syndrome coronavirus 2	Homo sapiens	ILLUMINA	2021-01-18	United Kingdom	Europe	27	4565.75	5025	0.856369	136529645
ERR5215171	PRJEB37886	AMPLICON	SAMEA7964397	ERX5018627	COG-UK/ALDP-10E538D	Illumina NovaSeq 6000	PAIRED	PCR	VIRAL RNA	Severe acute respiratory syndrome coronavirus 2	Homo sapiens	ILLUMINA	2021-01-17	United Kingdom	Europe	45	4610.95	6114	0.774471	137881122
ERR5215172	PRJEB37886	AMPLICON	SAMEA7964398	ERX5018628	COG-UK/ALDP-10E2766	Illumina NovaSeq 6000	PAIRED	PCR	VIRAL RNA	Severe acute respiratory syndrome coronavirus 2	Homo sapiens	ILLUMINA	2021-01-18	United Kingdom	Europe	45	4653.96	6637	0.72481	139167467
ERR5215173	PRJEB37886	AMPLICON	SAMEA7964399	ERX5018629	COG-UK/ALDP-10E53AB	Illumina NovaSeq 6000	PAIRED	PCR	VIRAL RNA	Severe acute respiratory syndrome coronavirus 2	Homo sapiens	ILLUMINA	2021-01-17	United Kingdom	Europe	45	4652.11	7969	0.67204	139112007
ERR5215174	PRJEB37886	AMPLICON	SAMEA7964400	ERX5018630	COG-UK/ALDP-10E26A5	Illumina NovaSeq 6000	PAIRED	PCR	VIRAL RNA	Severe acute respiratory syndrome coronavirus 2	Homo sapiens	ILLUMINA	2021-01-16	United Kingdom	Europe	46	4627.12	6004	0.750995	138364720
ERR5215175	PRJEB37886	AMPLICON	SAMEA7964401	ERX5018631	COG-UK/ALDP-10E26D2	Illumina NovaSeq 6000	PAIRED	PCR	VIRAL RNA	Severe acute respiratory syndrome coronavirus 2	Homo sapiens	ILLUMINA	2021-01-18	United Kingdom	Europe	43	4717.67	8005	0.639133	141072395
ERR5215176	PRJEB37886	AMPLICON	SAMEA7964402	ERX5018632	COG-UK/QEUH-10E6CDC	Illumina NovaSeq 6000	PAIRED	PCR	VIRAL RNA	Severe acute respiratory syndrome coronavirus 2	Homo sapiens	ILLUMINA	2021-01-21	United Kingdom	Europe	43	4609.29	5105	0.84316	137831631
ERR5215177	PRJEB37886	AMPLICON	SAMEA7964403	ERX5018633	COG-UK/QEUH-10E792F	Illumina NovaSeq 6000	PAIRED	PCR	VIRAL RNA	Severe acute respiratory syndrome coronavirus 2	Homo sapiens	ILLUMINA	2021-01-21	United Kingdom	Europe	24	4693.52	7978	0.677457	140350313
ERR5215178	PRJEB37886	AMPLICON	SAMEA7964404	ERX5018634	COG-UK/QEUH-10E6D06	Illumina NovaSeq 6000	PAIRED	PCR	VIRAL RNA	Severe acute respiratory syndrome coronavirus 2	Homo sapiens	ILLUMINA	2021-01-21	United Kingdom	Europe	61	1817.67	1261	0.887102	54353791
ERR5215179	PRJEB37886	AMPLICON	SAMEA7964405	ERX5018635	COG-UK/QEUH-10E78D7	Illumina NovaSeq 6000	PAIRED	PCR	VIRAL RNA	Severe acute respiratory syndrome coronavirus 2	Homo sapiens	ILLUMINA	2021-01-21	United Kingdom	Europe	51	4630.15	5154	0.839347	138455249
ERR5215180	PRJEB37886	AMPLICON	SAMEA7964406	ERX5018636	COG-UK/QEUH-10E6C72	Illumina NovaSeq 6000	PAIRED	PCR	VIRAL RNA	Severe acute respiratory syndrome coronavirus 2	Homo sapiens	ILLUMINA	2021-01-21	United Kingdom	Europe	47	4438.95	4252	0.97833	132737812
ERR5215181	PRJEB37886	AMPLICON	SAMEA7964407	ERX5018637	COG-UK/QEUH-10E78F5	Illumina NovaSeq 6000	PAIRED	PCR	VIRAL RNA	Severe acute respiratory syndrome coronavirus 2	Homo sapiens	ILLUMINA	2021-01-21	United Kingdom	Europe	46	4678.95	7988	0.654048	139914728
ERR5215182	PRJEB37886	AMPLICON	SAMEA7964408	ERX5018638	COG-UK/QEUH-10E6C63	Illumina NovaSeq 6000	PAIRED	PCR	VIRAL RNA	Severe acute respiratory syndrome coronavirus 2	Homo sapiens	ILLUMINA	2021-01-21	United Kingdom	Europe	45	4549.69	4542	0.923018	136049522
ERR5215183	PRJEB37886	AMPLICON	SAMEA7964409	ERX5018639	COG-UK/QEUH-10E77AD	Illumina NovaSeq 6000	PAIRED	PCR	VIRAL RNA	Severe acute respiratory syndrome coronavirus 2	Homo sapiens	ILLUMINA	2021-01-21	United Kingdom	Europe	46	4490.66	4311	0.960405	134284328
ERR5215184	PRJEB37886	AMPLICON	SAMEA7964410	ERX5018640	COG-UK/QEUH-10E6CAF	Illumina NovaSeq 6000	PAIRED	PCR	VIRAL RNA	Severe acute respiratory syndrome coronavirus 2	Homo sapiens	ILLUMINA	2021-01-21	United Kingdom	Europe	41	4577.54	4489	0.936929	136882102
ERR5215185	PRJEB37886	AMPLICON	SAMEA7964411	ERX5018641	COG-UK/QEUH-10E7813	Illumina NovaSeq 6000	PAIRED	PCR	VIRAL RNA	Severe acute respiratory syndrome coronavirus 2	Homo sapiens	ILLUMINA	2021-01-21	United Kingdom	Europe	51	2732.59	2190	0.93305	81712498
ERR5215186	PRJEB37886	AMPLICON	SAMEA7964412	ERX5018642	COG-UK/QEUH-10E6CEB	Illumina NovaSeq 6000	PAIRED	PCR	VIRAL RNA	Severe acute respiratory syndrome coronavirus 2	Homo sapiens	ILLUMINA	2021-01-21	United Kingdom	Europe	44	4648.95	7207	0.695014	139017476
ERR5215187	PRJEB37886	AMPLICON	SAMEA7964413	ERX5018643	COG-UK/QEUH-10E7804	Illumina NovaSeq 6000	PAIRED	PCR	VIRAL RNA	Severe acute respiratory syndrome coronavirus 2	Homo sapiens	ILLUMINA	2021-01-21	United Kingdom	Europe	44	4669.97	7411	0.690432	139646215
ERR5215188	PRJEB37886	AMPLICON	SAMEA7964414	ERX5018644	COG-UK/QEUH-10E77CB	Illumina NovaSeq 6000	PAIRED	PCR	VIRAL RNA	Severe acute respiratory syndrome coronavirus 2	Homo sapiens	ILLUMINA	2021-01-21	United Kingdom	Europe	45	4649.28	8000	0.641173	139027446
ERR5215189	PRJEB37886	AMPLICON	SAMEA7964415	ERX5018645	COG-UK/ALDP-10E53BA	Illumina NovaSeq 6000	PAIRED	PCR	VIRAL RNA	Severe acute respiratory syndrome coronavirus 2	Homo sapiens	ILLUMINA	2021-01-20	United Kingdom	Europe	27	4607.78	6053	0.801592	137786571
ERR5215190	PRJEB37886	AMPLICON	SAMEA7964416	ERX5018646	COG-UK/ALDP-10E2775	Illumina NovaSeq 6000	PAIRED	PCR	VIRAL RNA	Severe acute respiratory syndrome coronavirus 2	Homo sapiens	ILLUMINA	2021-01-18	United Kingdom	Europe	49	4659.98	6334	0.740394	139347452
ERR5215191	PRJEB37886	AMPLICON	SAMEA7964417	ERX5018647	COG-UK/ALDP-10E53D8	Illumina NovaSeq 6000	PAIRED	PCR	VIRAL RNA	Severe acute respiratory syndrome coronavirus 2	Homo sapiens	ILLUMINA	2021-01-18	United Kingdom	Europe	43	4597.23	4619	0.956526	137471072
ERR5215192	PRJEB37886	AMPLICON	SAMEA7964418	ERX5018648	COG-UK/ALDP-10E27B1	Illumina NovaSeq 6000	PAIRED	PCR	VIRAL RNA	Severe acute respiratory syndrome coronavirus 2	Homo sapiens	ILLUMINA	2021-01-18	United Kingdom	Europe	44	4125.9	3945	0.967562	123376849
ERR5215193	PRJEB37886	AMPLICON	SAMEA7964419	ERX5018649	COG-UK/ALDP-10E1A13	Illumina NovaSeq 6000	PAIRED	PCR	VIRAL RNA	Severe acute respiratory syndrome coronavirus 2	Homo sapiens	ILLUMINA	2021-01-19	United Kingdom	Europe	44	4549.27	5089	0.810521	136036710
ERR5215194	PRJEB37886	AMPLICON	SAMEA7964420	ERX5018650	COG-UK/ALDP-10E1A5F	Illumina NovaSeq 6000	PAIRED	PCR	VIRAL RNA	Severe acute respiratory syndrome coronavirus 2	Homo sapiens	ILLUMINA	2021-01-19	United Kingdom	Europe	51	3389.5	3028	0.962111	101356313
ERR5215195	PRJEB37886	AMPLICON	SAMEA7964421	ERX5018651	COG-UK/ALDP-10E2793	Illumina NovaSeq 6000	PAIRED	PCR	VIRAL RNA	Severe acute respiratory syndrome coronavirus 2	Homo sapiens	ILLUMINA	2021-01-18	United Kingdom	Europe	49	4581.44	4984	0.857539	136998938
ERR5215196	PRJEB37886	AMPLICON	SAMEA7964422	ERX5018652	COG-UK/ALDP-10E19AD	Illumina NovaSeq 6000	PAIRED	PCR	VIRAL RNA	Severe acute respiratory syndrome coronavirus 2	Homo sapiens	ILLUMINA	2021-01-19	United Kingdom	Europe	31	4569.3	4830	0.854229	136635655
ERR5215197	PRJEB37886	AMPLICON	SAMEA7964423	ERX5018653	COG-UK/ALDP-10E1A7D	Illumina NovaSeq 6000	PAIRED	PCR	VIRAL RNA	Severe acute respiratory syndrome coronavirus 2	Homo sapiens	ILLUMINA	2021-01-19	United Kingdom	Europe	40	4641.93	7636	0.687021	138807745
ERR5215198	PRJEB37886	AMPLICON	SAMEA7964424	ERX5018654	COG-UK/ALDP-10E27C0	Illumina NovaSeq 6000	PAIRED	PCR	VIRAL RNA	Severe acute respiratory syndrome coronavirus 2	Homo sapiens	ILLUMINA	2021-01-17	United Kingdom	Europe	42	4147.65	3970	0.96395	124027187
ERR5215199	PRJEB37886	AMPLICON	SAMEA7964425	ERX5018655	COG-UK/ALDP-10E19BC	Illumina NovaSeq 6000	PAIRED	PCR	VIRAL RNA	Severe acute respiratory syndrome coronavirus 2	Homo sapiens	ILLUMINA	2021-01-19	United Kingdom	Europe	46	4601.84	6349	0.780992	137608847
ERR5215200	PRJEB37886	AMPLICON	SAMEA7964426	ERX5018656	COG-UK/ALDP-10E27DF	Illumina NovaSeq 6000	PAIRED	PCR	VIRAL RNA	Severe acute respiratory syndrome coronavirus 2	Homo sapiens	ILLUMINA	2021-01-19	United Kingdom	Europe	111	1944.07	1234	0.890245	58133632
ERR5215201	PRJEB37886	AMPLICON	SAMEA7964427	ERX5018657	COG-UK/ALDP-10E19F8	Illumina NovaSeq 6000	PAIRED	PCR	VIRAL RNA	Severe acute respiratory syndrome coronavirus 2	Homo sapiens	ILLUMINA	2021-01-19	United Kingdom	Europe	26	4607.31	5390	0.825068	137772337
ERR5215202	PRJEB37886	AMPLICON	SAMEA7964428	ERX5018658	COG-UK/QEUH-10E6D51	Illumina NovaSeq 6000	PAIRED	PCR	VIRAL RNA	Severe acute respiratory syndrome coronavirus 2	Homo sapiens	ILLUMINA	2021-01-21	United Kingdom	Europe	41	4617.87	5748	0.799184	138088246
ERR5215203	PRJEB37886	AMPLICON	SAMEA7964429	ERX5018659	COG-UK/QEUH-10E77F8	Illumina NovaSeq 6000	PAIRED	PCR	VIRAL RNA	Severe acute respiratory syndrome coronavirus 2	Homo sapiens	ILLUMINA	2021-01-21	United Kingdom	Europe	42	4604.88	4705	0.951175	137699653
ERR5215204	PRJEB37886	AMPLICON	SAMEA7964430	ERX5018660	COG-UK/QEUH-10E6D9D	Illumina NovaSeq 6000	PAIRED	PCR	VIRAL RNA	Severe acute respiratory syndrome coronavirus 2	Homo sapiens	ILLUMINA	2021-01-21	United Kingdom	Europe	47	4616.43	5009	0.851152	138045034
ERR5215205	PRJEB37886	AMPLICON	SAMEA7964431	ERX5018661	COG-UK/QEUH-10E77DA	Illumina NovaSeq 6000	PAIRED	PCR	VIRAL RNA	Severe acute respiratory syndrome coronavirus 2	Homo sapiens	ILLUMINA	2021-01-21	United Kingdom	Europe	43	4638.6	6472	0.77203	138707935
ERR5215206	PRJEB37886	AMPLICON	SAMEA7964432	ERX5018662	COG-UK/QEUH-10E6E03	Illumina NovaSeq 6000	PAIRED	PCR	VIRAL RNA	Severe acute respiratory syndrome coronavirus 2	Homo sapiens	ILLUMINA	2021-01-21	United Kingdom	Europe	46	4539.8	4503	0.903053	135753751
ERR5215207	PRJEB37886	AMPLICON	SAMEA7964433	ERX5018663	COG-UK/QEUH-10E7822	Illumina NovaSeq 6000	PAIRED	PCR	VIRAL RNA	Severe acute respiratory syndrome coronavirus 2	Homo sapiens	ILLUMINA	2021-01-21	United Kingdom	Europe	42	4507.62	4425	0.941578	134791302
ERR5215208	PRJEB37886	AMPLICON	SAMEA7964434	ERX5018664	COG-UK/QEUH-10E6D24	Illumina NovaSeq 6000	PAIRED	PCR	VIRAL RNA	Severe acute respiratory syndrome coronavirus 2	Homo sapiens	ILLUMINA	2021-01-21	United Kingdom	Europe	47	3576.42	3376	0.95656	106945624
ERR5215209	PRJEB37886	AMPLICON	SAMEA7964435	ERX5018665	COG-UK/QEUH-10E7831	Illumina NovaSeq 6000	PAIRED	PCR	VIRAL RNA	Severe acute respiratory syndrome coronavirus 2	Homo sapiens	ILLUMINA	2021-01-21	United Kingdom	Europe	43	4623.48	4820	0.870749	138255981
ERR5215210	PRJEB37886	AMPLICON	SAMEA7964436	ERX5018666	COG-UK/QEUH-10E6DAC	Illumina NovaSeq 6000	PAIRED	PCR	VIRAL RNA	Severe acute respiratory syndrome coronavirus 2	Homo sapiens	ILLUMINA	2021-01-21	United Kingdom	Europe	49	3732.28	3561	0.952914	111606505
ERR5215211	PRJEB37886	AMPLICON	SAMEA7964437	ERX5018667	COG-UK/QEUH-10E77BC	Illumina NovaSeq 6000	PAIRED	PCR	VIRAL RNA	Severe acute respiratory syndrome coronavirus 2	Homo sapiens	ILLUMINA	2021-01-21	United Kingdom	Europe	29	4417.18	4173	0.967094	132086800
ERR5215212	PRJEB37886	AMPLICON	SAMEA7964438	ERX5018668	COG-UK/QEUH-10E6DF7	Illumina NovaSeq 6000	PAIRED	PCR	VIRAL RNA	Severe acute respiratory syndrome coronavirus 2	Homo sapiens	ILLUMINA	2021-01-21	United Kingdom	Europe	37	4555.66	4580	0.942447	136227931
ERR5215213	PRJEB37886	AMPLICON	SAMEA7964439	ERX5018669	COG-UK/QEUH-10E77E9	Illumina NovaSeq 6000	PAIRED	PCR	VIRAL RNA	Severe acute respiratory syndrome coronavirus 2	Homo sapiens	ILLUMINA	2021-01-21	United Kingdom	Europe	46	4610	5473	0.83928	137852834
ERR5215214	PRJEB37886	AMPLICON	SAMEA7964440	ERX5018670	COG-UK/QEUH-10E6DBB	Illumina NovaSeq 6000	PAIRED	PCR	VIRAL RNA	Severe acute respiratory syndrome coronavirus 2	Homo sapiens	ILLUMINA	2021-01-21	United Kingdom	Europe	46	4643.36	6788	0.72461	138850265
ERR5215215	PRJEB37886	AMPLICON	SAMEA7964441	ERX5018671	COG-UK/QEUH-10E6D60	Illumina NovaSeq 6000	PAIRED	PCR	VIRAL RNA	Severe acute respiratory syndrome coronavirus 2	Homo sapiens	ILLUMINA	2021-01-21	United Kingdom	Europe	40	4586.42	5459	0.82995	137147764
ERR5215216	PRJEB37886	AMPLICON	SAMEA7964442	ERX5018672	COG-UK/ALDP-10E1A31	Illumina NovaSeq 6000	PAIRED	PCR	VIRAL RNA	Severe acute respiratory syndrome coronavirus 2	Homo sapiens	ILLUMINA	2021-01-19	United Kingdom	Europe	26	4680.17	8004	0.630505	139951179
ERR5215217	PRJEB37886	AMPLICON	SAMEA7964443	ERX5018673	COG-UK/ALDP-10E2827	Illumina NovaSeq 6000	PAIRED	PCR	VIRAL RNA	Severe acute respiratory syndrome coronavirus 2	Homo sapiens	ILLUMINA	2021-01-19	United Kingdom	Europe	46	4502.55	4533	0.904926	134639731
ERR5215218	PRJEB37886	AMPLICON	SAMEA7964444	ERX5018674	COG-UK/ALDP-10E1A8C	Illumina NovaSeq 6000	PAIRED	PCR	VIRAL RNA	Severe acute respiratory syndrome coronavirus 2	Homo sapiens	ILLUMINA	2021-01-19	United Kingdom	Europe	41	4309.74	4148	0.935124	128874216
ERR5215219	PRJEB37886	AMPLICON	SAMEA7964445	ERX5018675	COG-UK/ALDP-10E2863	Illumina NovaSeq 6000	PAIRED	PCR	VIRAL RNA	Severe acute respiratory syndrome coronavirus 2	Homo sapiens	ILLUMINA	2021-01-19	United Kingdom	Europe	26	4646.25	6277	0.740126	138936872
ERR5215220	PRJEB37886	AMPLICON	SAMEA7964446	ERX5018676	COG-UK/ALDP-10E1A22	Illumina NovaSeq 6000	PAIRED	PCR	VIRAL RNA	Severe acute respiratory syndrome coronavirus 2	Homo sapiens	ILLUMINA	2021-01-19	United Kingdom	Europe	42	4590.81	5320	0.83082	137279042
ERR5215221	PRJEB37886	AMPLICON	SAMEA7964447	ERX5018677	COG-UK/ALDP-10E27EE	Illumina NovaSeq 6000	PAIRED	PCR	VIRAL RNA	Severe acute respiratory syndrome coronavirus 2	Homo sapiens	ILLUMINA	2021-01-19	United Kingdom	Europe	44	4612.05	5632	0.791626	137914149
ERR5215222	PRJEB37886	AMPLICON	SAMEA7964448	ERX5018678	COG-UK/ALDP-10E1A6E	Illumina NovaSeq 6000	PAIRED	PCR	VIRAL RNA	Severe acute respiratory syndrome coronavirus 2	Homo sapiens	ILLUMINA	2021-01-19	United Kingdom	Europe	49	4633.04	7937	0.652911	138541702
ERR5215223	PRJEB37886	AMPLICON	SAMEA7964449	ERX5018679	COG-UK/ALDP-10E2836	Illumina NovaSeq 6000	PAIRED	PCR	VIRAL RNA	Severe acute respiratory syndrome coronavirus 2	Homo sapiens	ILLUMINA	2021-01-19	United Kingdom	Europe	42	4650.48	7965	0.657827	139063420
ERR5215224	PRJEB37886	AMPLICON	SAMEA7964450	ERX5018680	COG-UK/ALDP-10E19CB	Illumina NovaSeq 6000	PAIRED	PCR	VIRAL RNA	Severe acute respiratory syndrome coronavirus 2	Homo sapiens	ILLUMINA	2021-01-19	United Kingdom	Europe	44	2283.23	1708	0.906197	68275366
ERR5215225	PRJEB37886	AMPLICON	SAMEA7964451	ERX5018681	COG-UK/ALDP-10E2890	Illumina NovaSeq 6000	PAIRED	PCR	VIRAL RNA	Severe acute respiratory syndrome coronavirus 2	Homo sapiens	ILLUMINA	2021-01-19	United Kingdom	Europe	27	4655.35	6755	0.699094	139209062
ERR5215226	PRJEB37886	AMPLICON	SAMEA7964452	ERX5018682	COG-UK/ALDP-10E1A9B	Illumina NovaSeq 6000	PAIRED	PCR	VIRAL RNA	Severe acute respiratory syndrome coronavirus 2	Homo sapiens	ILLUMINA	2021-01-19	United Kingdom	Europe	38	4652.49	6611	0.728087	139123403
ERR5215227	PRJEB37886	AMPLICON	SAMEA7964453	ERX5018683	COG-UK/ALDP-10E27FD	Illumina NovaSeq 6000	PAIRED	PCR	VIRAL RNA	Severe acute respiratory syndrome coronavirus 2	Homo sapiens	ILLUMINA	2021-01-19	United Kingdom	Europe	43	4632.5	6447	0.735746	138525606
ERR5215228	PRJEB37886	AMPLICON	SAMEA7964454	ERX5018684	COG-UK/ALDP-10E2845	Illumina NovaSeq 6000	PAIRED	PCR	VIRAL RNA	Severe acute respiratory syndrome coronavirus 2	Homo sapiens	ILLUMINA	2021-01-19	United Kingdom	Europe	43	4645.24	6009	0.753837	138906506
ERR5215229	PRJEB37886	AMPLICON	SAMEA7964455	ERX5018685	COG-UK/ALDP-10E199E	Illumina NovaSeq 6000	PAIRED	PCR	VIRAL RNA	Severe acute respiratory syndrome coronavirus 2	Homo sapiens	ILLUMINA	2021-01-19	United Kingdom	Europe	31	4606.94	5935	0.756513	137761362
ERR5215230	PRJEB37886	AMPLICON	SAMEA7964456	ERX5018686	COG-UK/ALDP-10E28AF	Illumina NovaSeq 6000	PAIRED	PCR	VIRAL RNA	Severe acute respiratory syndrome coronavirus 2	Homo sapiens	ILLUMINA	2021-01-19	United Kingdom	Europe	41	4224.09	4052	0.965087	126312941
ERR5215231	PRJEB37886	AMPLICON	SAMEA7964457	ERX5018687	COG-UK/QEUH-10E6E12	Illumina NovaSeq 6000	PAIRED	PCR	VIRAL RNA	Severe acute respiratory syndrome coronavirus 2	Homo sapiens	ILLUMINA	2021-01-21	United Kingdom	Europe	47	4589.04	4694	0.892486	137226168
ERR5215232	PRJEB37886	AMPLICON	SAMEA7964458	ERX5018688	COG-UK/QEUH-10E6D33	Illumina NovaSeq 6000	PAIRED	PCR	VIRAL RNA	Severe acute respiratory syndrome coronavirus 2	Homo sapiens	ILLUMINA	2021-01-21	United Kingdom	Europe	45	4653.5	7129	0.695415	139153561
ERR5215233	PRJEB37886	AMPLICON	SAMEA7964459	ERX5018689	COG-UK/QEUH-10E7A95	Illumina NovaSeq 6000	PAIRED	PCR	VIRAL RNA	Severe acute respiratory syndrome coronavirus 2	Homo sapiens	ILLUMINA	2021-01-21	United Kingdom	Europe	45	4333.65	4122	0.963984	129589190
ERR5215234	PRJEB37886	AMPLICON	SAMEA7964460	ERX5018690	COG-UK/QEUH-10E6E30	Illumina NovaSeq 6000	PAIRED	PCR	VIRAL RNA	Severe acute respiratory syndrome coronavirus 2	Homo sapiens	ILLUMINA	2021-01-21	United Kingdom	Europe	39	4629.94	6632	0.718088	138449033
ERR5215235	PRJEB37886	AMPLICON	SAMEA7964461	ERX5018691	COG-UK/QEUH-10E79D4	Illumina NovaSeq 6000	PAIRED	PCR	VIRAL RNA	Severe acute respiratory syndrome coronavirus 2	Homo sapiens	ILLUMINA	2021-01-21	United Kingdom	Europe	61	1156.32	588	0.865632	34577429
ERR5215236	PRJEB37886	AMPLICON	SAMEA7964462	ERX5018692	COG-UK/QEUH-10E6D7F	Illumina NovaSeq 6000	PAIRED	PCR	VIRAL RNA	Severe acute respiratory syndrome coronavirus 2	Homo sapiens	ILLUMINA	2021-01-21	United Kingdom	Europe	31	4689.32	7999	0.649065	140224755
ERR5215237	PRJEB37886	AMPLICON	SAMEA7964463	ERX5018693	COG-UK/QEUH-10E79E3	Illumina NovaSeq 6000	PAIRED	PCR	VIRAL RNA	Severe acute respiratory syndrome coronavirus 2	Homo sapiens	ILLUMINA	2021-01-21	United Kingdom	Europe	40	4595.29	5475	0.829616	137412945
ERR5215238	PRJEB37886	AMPLICON	SAMEA7964464	ERX5018694	COG-UK/QEUH-10E6DCA	Illumina NovaSeq 6000	PAIRED	PCR	VIRAL RNA	Severe acute respiratory syndrome coronavirus 2	Homo sapiens	ILLUMINA	2021-01-21	United Kingdom	Europe	42	4591.9	5226	0.833161	137311620
ERR5215239	PRJEB37886	AMPLICON	SAMEA7964465	ERX5018695	COG-UK/QEUH-10E7A4A	Illumina NovaSeq 6000	PAIRED	PCR	VIRAL RNA	Severe acute respiratory syndrome coronavirus 2	Homo sapiens	ILLUMINA	2021-01-21	United Kingdom	Europe	44	4505.36	4374	0.911915	134723885
ERR5215240	PRJEB37886	AMPLICON	SAMEA7964466	ERX5018696	COG-UK/QEUH-10E6E21	Illumina NovaSeq 6000	PAIRED	PCR	VIRAL RNA	Severe acute respiratory syndrome coronavirus 2	Homo sapiens	ILLUMINA	2021-01-21	United Kingdom	Europe	44	4415.58	4203	0.962612	132039037
ERR5215241	PRJEB37886	AMPLICON	SAMEA7964467	ERX5018697	COG-UK/QEUH-10E7A77	Illumina NovaSeq 6000	PAIRED	PCR	VIRAL RNA	Severe acute respiratory syndrome coronavirus 2	Homo sapiens	ILLUMINA	2021-01-21	United Kingdom	Europe	40	4661.21	8000	0.635655	139384063
ERR5215242	PRJEB37886	AMPLICON	SAMEA7964468	ERX5018698	COG-UK/QEUH-10E6D42	Illumina NovaSeq 6000	PAIRED	PCR	VIRAL RNA	Severe acute respiratory syndrome coronavirus 2	Homo sapiens	ILLUMINA	2021-01-21	United Kingdom	Europe	42	4684.49	7905	0.663244	140080285
ERR5215243	PRJEB37886	AMPLICON	SAMEA7964469	ERX5018699	COG-UK/QEUH-10E79F2	Illumina NovaSeq 6000	PAIRED	PCR	VIRAL RNA	Severe acute respiratory syndrome coronavirus 2	Homo sapiens	ILLUMINA	2021-01-21	United Kingdom	Europe	46	4491.26	4221	0.971876	134302104
ERR5215244	PRJEB37886	AMPLICON	SAMEA7964470	ERX5018700	COG-UK/QEUH-10E6D8E	Illumina NovaSeq 6000	PAIRED	PCR	VIRAL RNA	Severe acute respiratory syndrome coronavirus 2	Homo sapiens	ILLUMINA	2021-01-21	United Kingdom	Europe	48	4723.23	7999	0.652844	141238855
ERR5215245	PRJEB37886	AMPLICON	SAMEA7964471	ERX5018701	COG-UK/QEUH-10E7A1D	Illumina NovaSeq 6000	PAIRED	PCR	VIRAL RNA	Severe acute respiratory syndrome coronavirus 2	Homo sapiens	ILLUMINA	2021-01-21	United Kingdom	Europe	41	4664.27	7843	0.674481	139475777
ERR5215246	PRJEB37886	AMPLICON	SAMEA7964472	ERX5018702	COG-UK/ALDP-10E1A04	Illumina NovaSeq 6000	PAIRED	PCR	VIRAL RNA	Severe acute respiratory syndrome coronavirus 2	Homo sapiens	ILLUMINA	2021-01-19	United Kingdom	Europe	82	1373.14	710	0.816139	41061043
ERR5215247	PRJEB37886	AMPLICON	SAMEA7964473	ERX5018703	COG-UK/ALDP-10E2872	Illumina NovaSeq 6000	PAIRED	PCR	VIRAL RNA	Severe acute respiratory syndrome coronavirus 2	Homo sapiens	ILLUMINA	2021-01-19	United Kingdom	Europe	44	4605.5	5270	0.824834	137718241
ERR5215248	PRJEB37886	AMPLICON	SAMEA7964474	ERX5018704	COG-UK/ALDP-10E19DA	Illumina NovaSeq 6000	PAIRED	PCR	VIRAL RNA	Severe acute respiratory syndrome coronavirus 2	Homo sapiens	ILLUMINA	2021-01-19	United Kingdom	Europe	43	4647.67	7457	0.685383	138979143
ERR5215249	PRJEB37886	AMPLICON	SAMEA7964475	ERX5018705	COG-UK/ALDP-10E28BE	Illumina NovaSeq 6000	PAIRED	PCR	VIRAL RNA	Severe acute respiratory syndrome coronavirus 2	Homo sapiens	ILLUMINA	2021-01-19	United Kingdom	Europe	46	4251.62	4124	0.936762	127136209
ERR5215250	PRJEB37886	AMPLICON	SAMEA7964476	ERX5018706	COG-UK/ALDP-10E1A40	Illumina NovaSeq 6000	PAIRED	PCR	VIRAL RNA	Severe acute respiratory syndrome coronavirus 2	Homo sapiens	ILLUMINA	2021-01-19	United Kingdom	Europe	42	4640.01	6265	0.768217	138750164
ERR5215251	PRJEB37886	AMPLICON	SAMEA7964477	ERX5018707	COG-UK/ALDP-10E2809	Illumina NovaSeq 6000	PAIRED	PCR	VIRAL RNA	Severe acute respiratory syndrome coronavirus 2	Homo sapiens	ILLUMINA	2021-01-19	United Kingdom	Europe	41	4709.57	7972	0.663077	140830179
ERR5215252	PRJEB37886	AMPLICON	SAMEA7964478	ERX5018708	COG-UK/ALDP-10E1AB9	Illumina NovaSeq 6000	PAIRED	PCR	VIRAL RNA	Severe acute respiratory syndrome coronavirus 2	Homo sapiens	ILLUMINA	2021-01-19	United Kingdom	Europe	39	4667.59	7701	0.685015	139575003
ERR5215253	PRJEB37886	AMPLICON	SAMEA7964479	ERX5018709	COG-UK/ALDP-10E2854	Illumina NovaSeq 6000	PAIRED	PCR	VIRAL RNA	Severe acute respiratory syndrome coronavirus 2	Homo sapiens	ILLUMINA	2021-01-19	United Kingdom	Europe	45	4660.2	7744	0.688392	139353882
ERR5215254	PRJEB37886	AMPLICON	SAMEA7964480	ERX5018710	COG-UK/ALDP-10E1AAA	Illumina NovaSeq 6000	PAIRED	PCR	VIRAL RNA	Severe acute respiratory syndrome coronavirus 2	Homo sapiens	ILLUMINA	2021-01-19	United Kingdom	Europe	49	4641.19	6862	0.710029	138785506
ERR5215255	PRJEB37886	AMPLICON	SAMEA7964481	ERX5018711	COG-UK/ALDP-10E2881	Illumina NovaSeq 6000	PAIRED	PCR	VIRAL RNA	Severe acute respiratory syndrome coronavirus 2	Homo sapiens	ILLUMINA	2021-01-19	United Kingdom	Europe	34	4656.67	6764	0.707655	139248296
ERR5215256	PRJEB37886	AMPLICON	SAMEA7964482	ERX5018712	COG-UK/ALDP-10E1AC8	Illumina NovaSeq 6000	PAIRED	PCR	VIRAL RNA	Severe acute respiratory syndrome coronavirus 2	Homo sapiens	ILLUMINA	2021-01-19	United Kingdom	Europe	41	4610.78	5387	0.791426	137876239
ERR5215257	PRJEB37886	AMPLICON	SAMEA7964483	ERX5018713	COG-UK/ALDP-10E28DC	Illumina NovaSeq 6000	PAIRED	PCR	VIRAL RNA	Severe acute respiratory syndrome coronavirus 2	Homo sapiens	ILLUMINA	2021-01-17	United Kingdom	Europe	45	4168.9	3903	0.977093	124662731
ERR5215258	PRJEB37886	AMPLICON	SAMEA7964484	ERX5018714	COG-UK/ALDP-10E19E9	Illumina NovaSeq 6000	PAIRED	PCR	VIRAL RNA	Severe acute respiratory syndrome coronavirus 2	Homo sapiens	ILLUMINA	2021-01-19	United Kingdom	Europe	45	4696.92	8000	0.658295	140452025
ERR5215259	PRJEB37886	AMPLICON	SAMEA7964485	ERX5018715	COG-UK/ALDP-10E28EB	Illumina NovaSeq 6000	PAIRED	PCR	VIRAL RNA	Severe acute respiratory syndrome coronavirus 2	Homo sapiens	ILLUMINA	2021-01-17	United Kingdom	Europe	45	4335.47	4152	0.946594	129643672
ERR5215260	PRJEB37886	AMPLICON	SAMEA7964486	ERX5018716	COG-UK/ALDP-10E1943	Illumina NovaSeq 6000	PAIRED	PCR	VIRAL RNA	Severe acute respiratory syndrome coronavirus 2	Homo sapiens	ILLUMINA	2021-01-18	United Kingdom	Europe	42	4695.22	7901	0.694813	140401034
ERR5215261	PRJEB37886	AMPLICON	SAMEA7964487	ERX5018717	COG-UK/ALDP-10E28FA	Illumina NovaSeq 6000	PAIRED	PCR	VIRAL RNA	Severe acute respiratory syndrome coronavirus 2	Homo sapiens	ILLUMINA	2021-01-18	United Kingdom	Europe	69	2494.15	1674	0.892553	74582540
ERR5215262	PRJEB37886	AMPLICON	SAMEA7964488	ERX5018718	COG-UK/QEUH-10E6DD9	Illumina NovaSeq 6000	PAIRED	PCR	VIRAL RNA	Severe acute respiratory syndrome coronavirus 2	Homo sapiens	ILLUMINA	2021-01-21	United Kingdom	Europe	109	1544.97	821	0.843828	46199112
ERR5215263	PRJEB37886	AMPLICON	SAMEA7964489	ERX5018719	COG-UK/QEUH-10E7AA4	Illumina NovaSeq 6000	PAIRED	PCR	VIRAL RNA	Severe acute respiratory syndrome coronavirus 2	Homo sapiens	ILLUMINA	2021-01-21	United Kingdom	Europe	38	4524.47	4225	0.924289	135295364
ERR5215264	PRJEB37886	AMPLICON	SAMEA7964490	ERX5018720	COG-UK/QEUH-10E7093	Illumina NovaSeq 6000	PAIRED	PCR	VIRAL RNA	Severe acute respiratory syndrome coronavirus 2	Homo sapiens	ILLUMINA	2021-01-21	United Kingdom	Europe	40	4605.32	5395	0.828412	137713028
ERR5215265	PRJEB37886	AMPLICON	SAMEA7964491	ERX5018721	COG-UK/QEUH-10E7A0E	Illumina NovaSeq 6000	PAIRED	PCR	VIRAL RNA	Severe acute respiratory syndrome coronavirus 2	Homo sapiens	ILLUMINA	2021-01-21	United Kingdom	Europe	57	2174.47	1502	0.91342	65023158
ERR5215266	PRJEB37886	AMPLICON	SAMEA7964492	ERX5018722	COG-UK/QEUH-10E7118	Illumina NovaSeq 6000	PAIRED	PCR	VIRAL RNA	Severe acute respiratory syndrome coronavirus 2	Homo sapiens	ILLUMINA	2021-01-20	United Kingdom	Europe	44	4695.24	8000	0.64629	140401756
ERR5215267	PRJEB37886	AMPLICON	SAMEA7964493	ERX5018723	COG-UK/QEUH-10E7A2C	Illumina NovaSeq 6000	PAIRED	PCR	VIRAL RNA	Severe acute respiratory syndrome coronavirus 2	Homo sapiens	ILLUMINA	2021-01-21	United Kingdom	Europe	43	4568.86	5114	0.847507	136622499
ERR5215268	PRJEB37886	AMPLICON	SAMEA7964494	ERX5018724	COG-UK/QEUH-10E794D	Illumina NovaSeq 6000	PAIRED	PCR	VIRAL RNA	Severe acute respiratory syndrome coronavirus 2	Homo sapiens	ILLUMINA	2021-01-21	United Kingdom	Europe	42	4191.4	3952	0.96395	125335354
ERR5215269	PRJEB37886	AMPLICON	SAMEA7964495	ERX5018725	COG-UK/QEUH-10E70A2	Illumina NovaSeq 6000	PAIRED	PCR	VIRAL RNA	Severe acute respiratory syndrome coronavirus 2	Homo sapiens	ILLUMINA	2021-01-21	United Kingdom	Europe	49	4531.97	4587	0.872521	135519421
ERR5215270	PRJEB37886	AMPLICON	SAMEA7964496	ERX5018726	COG-UK/QEUH-10E79B6	Illumina NovaSeq 6000	PAIRED	PCR	VIRAL RNA	Severe acute respiratory syndrome coronavirus 2	Homo sapiens	ILLUMINA	2021-01-21	United Kingdom	Europe	49	4599.87	5496	0.811156	137549957
ERR5215271	PRJEB37886	AMPLICON	SAMEA7964497	ERX5018727	COG-UK/QEUH-10E79A7	Illumina NovaSeq 6000	PAIRED	PCR	VIRAL RNA	Severe acute respiratory syndrome coronavirus 2	Homo sapiens	ILLUMINA	2021-01-21	United Kingdom	Europe	41	4581.7	5022	0.86804	137006499
ERR5215272	PRJEB37886	AMPLICON	SAMEA7964498	ERX5018728	COG-UK/QEUH-10E7989	Illumina NovaSeq 6000	PAIRED	PCR	VIRAL RNA	Severe acute respiratory syndrome coronavirus 2	Homo sapiens	ILLUMINA	2021-01-21	United Kingdom	Europe	28	4479.86	4300	0.923285	133961303
ERR5215273	PRJEB37886	AMPLICON	SAMEA7964499	ERX5018729	COG-UK/ALDP-10E18FB	Illumina NovaSeq 6000	PAIRED	PCR	VIRAL RNA	Severe acute respiratory syndrome coronavirus 2	Homo sapiens	ILLUMINA	2021-01-17	United Kingdom	Europe	49	4637.59	6299	0.732201	138677804
ERR5215274	PRJEB37886	AMPLICON	SAMEA7964500	ERX5018730	COG-UK/ALDP-10E1961	Illumina NovaSeq 6000	PAIRED	PCR	VIRAL RNA	Severe acute respiratory syndrome coronavirus 2	Homo sapiens	ILLUMINA	2021-01-18	United Kingdom	Europe	40	4661.81	6978	0.712403	139402226
ERR5215275	PRJEB37886	AMPLICON	SAMEA7964501	ERX5018731	COG-UK/ALDP-10E2906	Illumina NovaSeq 6000	PAIRED	PCR	VIRAL RNA	Severe acute respiratory syndrome coronavirus 2	Homo sapiens	ILLUMINA	2021-01-18	United Kingdom	Europe	40	4619.52	6070	0.801893	138137372
ERR5215276	PRJEB37886	AMPLICON	SAMEA7964502	ERX5018732	COG-UK/ALDP-10E1934	Illumina NovaSeq 6000	PAIRED	PCR	VIRAL RNA	Severe acute respiratory syndrome coronavirus 2	Homo sapiens	ILLUMINA	2021-01-18	United Kingdom	Europe	48	4636.66	7013	0.714611	138650132
ERR5215277	PRJEB37886	AMPLICON	SAMEA7964503	ERX5018733	COG-UK/ALDP-10E28CD	Illumina NovaSeq 6000	PAIRED	PCR	VIRAL RNA	Severe acute respiratory syndrome coronavirus 2	Homo sapiens	ILLUMINA	2021-01-18	United Kingdom	Europe	100	846.694	354	0.750393	25318690
ERR5215278	PRJEB37886	AMPLICON	SAMEA7964504	ERX5018734	COG-UK/ALDP-10E198F	Illumina NovaSeq 6000	PAIRED	PCR	VIRAL RNA	Severe acute respiratory syndrome coronavirus 2	Homo sapiens	ILLUMINA	2021-01-18	United Kingdom	Europe	45	4611.75	6076	0.768284	137905176
ERR5215279	PRJEB37886	AMPLICON	SAMEA7964505	ERX5018735	COG-UK/ALDP-10E1907	Illumina NovaSeq 6000	PAIRED	PCR	VIRAL RNA	Severe acute respiratory syndrome coronavirus 2	Homo sapiens	ILLUMINA	2021-01-18	United Kingdom	Europe	53	4287.47	4020	0.940441	128208141
ERR5215280	PRJEB37886	AMPLICON	SAMEA7964506	ERX5018736	COG-UK/ALDP-10E1970	Illumina NovaSeq 6000	PAIRED	PCR	VIRAL RNA	Severe acute respiratory syndrome coronavirus 2	Homo sapiens	ILLUMINA	2021-01-18	United Kingdom	Europe	42	4718.72	7950	0.681069	141103761
ERR5215281	PRJEB37886	AMPLICON	SAMEA7964507	ERX5018737	COG-UK/ALDP-10E2915	Illumina NovaSeq 6000	PAIRED	PCR	VIRAL RNA	Severe acute respiratory syndrome coronavirus 2	Homo sapiens	ILLUMINA	2021-01-18	United Kingdom	Europe	43	3724.33	3376	0.967562	111368540
ERR5215282	PRJEB37886	AMPLICON	SAMEA7964508	ERX5018738	COG-UK/ALDP-10E1916	Illumina NovaSeq 6000	PAIRED	PCR	VIRAL RNA	Severe acute respiratory syndrome coronavirus 2	Homo sapiens	ILLUMINA	2021-01-18	United Kingdom	Europe	40	4622.34	6332	0.737217	138221957
ERR5215283	PRJEB37886	AMPLICON	SAMEA7964509	ERX5018739	COG-UK/ALDP-10E1925	Illumina NovaSeq 6000	PAIRED	PCR	VIRAL RNA	Severe acute respiratory syndrome coronavirus 2	Homo sapiens	ILLUMINA	2021-01-18	United Kingdom	Europe	41	4688.7	7994	0.68244	140206067
ERR5215284	PRJEB37886	AMPLICON	SAMEA7964510	ERX5018740	COG-UK/QEUH-10E70FD	Illumina NovaSeq 6000	PAIRED	PCR	VIRAL RNA	Severe acute respiratory syndrome coronavirus 2	Homo sapiens	ILLUMINA	2021-01-19	United Kingdom	Europe	45	4579.17	4794	0.890245	136930805
ERR5215285	PRJEB37886	AMPLICON	SAMEA7964511	ERX5018741	COG-UK/QEUH-10E795C	Illumina NovaSeq 6000	PAIRED	PCR	VIRAL RNA	Severe acute respiratory syndrome coronavirus 2	Homo sapiens	ILLUMINA	2021-01-21	United Kingdom	Europe	45	4624.53	6350	0.723606	138287232
ERR5215286	PRJEB37886	AMPLICON	SAMEA7964512	ERX5018742	COG-UK/QEUH-10E7998	Illumina NovaSeq 6000	PAIRED	PCR	VIRAL RNA	Severe acute respiratory syndrome coronavirus 2	Homo sapiens	ILLUMINA	2021-01-21	United Kingdom	Europe	41	4732.8	7674	0.681303	141524834
ERR5215287	PRJEB37886	AMPLICON	SAMEA7964513	ERX5018743	COG-UK/QEUH-10E70C0	Illumina NovaSeq 6000	PAIRED	PCR	VIRAL RNA	Severe acute respiratory syndrome coronavirus 2	Homo sapiens	ILLUMINA	2021-01-20	United Kingdom	Europe	45	4511.66	4383	0.927265	134912052
ERR5215288	PRJEB37886	AMPLICON	SAMEA7964514	ERX5018744	COG-UK/QEUH-10E796B	Illumina NovaSeq 6000	PAIRED	PCR	VIRAL RNA	Severe acute respiratory syndrome coronavirus 2	Homo sapiens	ILLUMINA	2021-01-21	United Kingdom	Europe	46	4617.79	6425	0.724911	138085812
ERR5215289	PRJEB37886	AMPLICON	SAMEA7964515	ERX5018745	COG-UK/QEUH-10E7109	Illumina NovaSeq 6000	PAIRED	PCR	VIRAL RNA	Severe acute respiratory syndrome coronavirus 2	Homo sapiens	ILLUMINA	2021-01-20	United Kingdom	Europe	43	4712.08	8003	0.64328	140905443
ERR5215290	PRJEB37886	AMPLICON	SAMEA7964516	ERX5018746	COG-UK/QEUH-10E79C5	Illumina NovaSeq 6000	PAIRED	PCR	VIRAL RNA	Severe acute respiratory syndrome coronavirus 2	Homo sapiens	ILLUMINA	2021-01-21	United Kingdom	Europe	45	4593.93	5121	0.867037	137372202
ERR5215291	PRJEB37886	AMPLICON	SAMEA7964517	ERX5018747	COG-UK/QEUH-10E6E6D	Illumina NovaSeq 6000	PAIRED	PCR	VIRAL RNA	Severe acute respiratory syndrome coronavirus 2	Homo sapiens	ILLUMINA	2021-01-21	United Kingdom	Europe	43	4538.17	4553	0.876735	135704827
ERR5215292	PRJEB37886	AMPLICON	SAMEA7964518	ERX5018748	COG-UK/QEUH-10E797A	Illumina NovaSeq 6000	PAIRED	PCR	VIRAL RNA	Severe acute respiratory syndrome coronavirus 2	Homo sapiens	ILLUMINA	2021-01-21	United Kingdom	Europe	42	4637.68	5419	0.803431	138680643
ERR5215293	PRJEB37886	AMPLICON	SAMEA7964519	ERX5018749	COG-UK/QEUH-10E6F00	Illumina NovaSeq 6000	PAIRED	PCR	VIRAL RNA	Severe acute respiratory syndrome coronavirus 2	Homo sapiens	ILLUMINA	2021-01-21	United Kingdom	Europe	49	4704.86	7861	0.676253	140689414
ERR5215294	PRJEB37886	AMPLICON	SAMEA7964520	ERX5018750	COG-UK/QEUH-10E552D	Illumina NovaSeq 6000	PAIRED	PCR	VIRAL RNA	Severe acute respiratory syndrome coronavirus 2	Homo sapiens	ILLUMINA	2021-01-21	United Kingdom	Europe	44	4617.39	5405	0.794803	138073713
ERR5215295	PRJEB37886	AMPLICON	SAMEA7964521	ERX5018751	COG-UK/QEUH-10E6E7C	Illumina NovaSeq 6000	PAIRED	PCR	VIRAL RNA	Severe acute respiratory syndrome coronavirus 2	Homo sapiens	ILLUMINA	2021-01-21	United Kingdom	Europe	47	4632.22	6836	0.716584	138517167
ERR5215296	PRJEB37886	AMPLICON	SAMEA7964522	ERX5018752	COG-UK/QEUH-10E553C	Illumina NovaSeq 6000	PAIRED	PCR	VIRAL RNA	Severe acute respiratory syndrome coronavirus 2	Homo sapiens	ILLUMINA	2021-01-21	United Kingdom	Europe	44	4704.88	7970	0.690533	140689890
ERR5215297	PRJEB37886	AMPLICON	SAMEA7964523	ERX5018753	COG-UK/QEUH-10E6ED6	Illumina NovaSeq 6000	PAIRED	PCR	VIRAL RNA	Severe acute respiratory syndrome coronavirus 2	Homo sapiens	ILLUMINA	2021-01-21	United Kingdom	Europe	41	4653.01	7474	0.704411	139139089
ERR5215298	PRJEB37886	AMPLICON	SAMEA7964524	ERX5018754	COG-UK/QEUH-10E5596	Illumina NovaSeq 6000	PAIRED	PCR	VIRAL RNA	Severe acute respiratory syndrome coronavirus 2	Homo sapiens	ILLUMINA	2021-01-21	United Kingdom	Europe	43	4357.42	4208	0.958098	130300074
ERR5215299	PRJEB37886	AMPLICON	SAMEA7964525	ERX5018755	COG-UK/ALDP-10E1952	Illumina NovaSeq 6000	PAIRED	PCR	VIRAL RNA	Severe acute respiratory syndrome coronavirus 2	Homo sapiens	ILLUMINA	2021-01-17	United Kingdom	Europe	45	4679.78	7978	0.676153	139939549
ERR5215300	PRJEB37886	AMPLICON	SAMEA7964526	ERX5018756	COG-UK/ALDP-10E1BA7	Illumina NovaSeq 6000	PAIRED	PCR	VIRAL RNA	Severe acute respiratory syndrome coronavirus 2	Homo sapiens	ILLUMINA	2021-01-19	United Kingdom	Europe	47	4676.75	8000	0.664348	139848864
ERR5215301	PRJEB37886	AMPLICON	SAMEA7964527	ERX5018757	COG-UK/ALDP-10E2942	Illumina NovaSeq 6000	PAIRED	PCR	VIRAL RNA	Severe acute respiratory syndrome coronavirus 2	Homo sapiens	ILLUMINA	2021-01-16	United Kingdom	Europe	47	4585.26	4932	0.848577	137113153
ERR5215302	PRJEB37886	AMPLICON	SAMEA7964528	ERX5018758	COG-UK/ALDP-10E1C4A	Illumina NovaSeq 6000	PAIRED	PCR	VIRAL RNA	Severe acute respiratory syndrome coronavirus 2	Homo sapiens	ILLUMINA	2021-01-19	United Kingdom	Europe	40	4646.15	7457	0.688326	138933959
ERR5215303	PRJEB37886	AMPLICON	SAMEA7964529	ERX5018759	COG-UK/ALDP-10E2A12	Illumina NovaSeq 6000	PAIRED	PCR	VIRAL RNA	Severe acute respiratory syndrome coronavirus 2	Homo sapiens	ILLUMINA	2021-01-19	United Kingdom	Europe	43	4615.19	5984	0.78564	138008113
ERR5215304	PRJEB37886	AMPLICON	SAMEA7964530	ERX5018760	COG-UK/ALDP-10E1B10	Illumina NovaSeq 6000	PAIRED	PCR	VIRAL RNA	Severe acute respiratory syndrome coronavirus 2	Homo sapiens	ILLUMINA	2021-01-19	United Kingdom	Europe	45	4655.37	6165	0.72782	139209394
ERR5215305	PRJEB37886	AMPLICON	SAMEA7964531	ERX5018761	COG-UK/ALDP-10E2A6D	Illumina NovaSeq 6000	PAIRED	PCR	VIRAL RNA	Severe acute respiratory syndrome coronavirus 2	Homo sapiens	ILLUMINA	2021-01-19	United Kingdom	Europe	29	4678.24	7996	0.667525	139893362
ERR5215306	PRJEB37886	AMPLICON	SAMEA7964532	ERX5018762	COG-UK/ALDP-10E1BF2	Illumina NovaSeq 6000	PAIRED	PCR	VIRAL RNA	Severe acute respiratory syndrome coronavirus 2	Homo sapiens	ILLUMINA	2021-01-19	United Kingdom	Europe	48	4032.66	3743	0.957362	120588628
ERR5215307	PRJEB37886	AMPLICON	SAMEA7964533	ERX5018763	COG-UK/ALDP-10E2A8B	Illumina NovaSeq 6000	PAIRED	PCR	VIRAL RNA	Severe acute respiratory syndrome coronavirus 2	Homo sapiens	ILLUMINA	2021-01-19	United Kingdom	Europe	72	1818.14	1252	0.854195	54367805
ERR5215308	PRJEB37886	AMPLICON	SAMEA7964534	ERX5018764	COG-UK/ALDP-10E1B2F	Illumina NovaSeq 6000	PAIRED	PCR	VIRAL RNA	Severe acute respiratory syndrome coronavirus 2	Homo sapiens	ILLUMINA	2021-01-19	United Kingdom	Europe	49	4704.61	8003	0.645521	140681928
ERR5215309	PRJEB37886	AMPLICON	SAMEA7964535	ERX5018765	COG-UK/ALDP-10E29BB	Illumina NovaSeq 6000	PAIRED	PCR	VIRAL RNA	Severe acute respiratory syndrome coronavirus 2	Homo sapiens	ILLUMINA	2021-01-19	United Kingdom	Europe	67	2837.37	2344	0.929606	84845811
ERR5215310	PRJEB37886	AMPLICON	SAMEA7964536	ERX5018766	COG-UK/ALDP-10E1B3E	Illumina NovaSeq 6000	PAIRED	PCR	VIRAL RNA	Severe acute respiratory syndrome coronavirus 2	Homo sapiens	ILLUMINA	2021-01-19	United Kingdom	Europe	43	4732.03	8001	0.66087	141501868
ERR5215311	PRJEB37886	AMPLICON	SAMEA7964537	ERX5018767	COG-UK/ALDP-10E2A21	Illumina NovaSeq 6000	PAIRED	PCR	VIRAL RNA	Severe acute respiratory syndrome coronavirus 2	Homo sapiens	ILLUMINA	2021-01-19	United Kingdom	Europe	43	4654.71	7593	0.6805	139189885
ERR5215312	PRJEB37886	AMPLICON	SAMEA7964538	ERX5018768	COG-UK/ALDP-10E1C0E	Illumina NovaSeq 6000	PAIRED	PCR	VIRAL RNA	Severe acute respiratory syndrome coronavirus 2	Homo sapiens	ILLUMINA	2021-01-19	United Kingdom	Europe	49	4633.05	6910	0.694178	138542110
ERR5215313	PRJEB37886	AMPLICON	SAMEA7964539	ERX5018769	COG-UK/ALDP-10E298E	Illumina NovaSeq 6000	PAIRED	PCR	VIRAL RNA	Severe acute respiratory syndrome coronavirus 2	Homo sapiens	ILLUMINA	2021-01-19	United Kingdom	Europe	50	4732.3	8002	0.667893	141509897
ERR5215314	PRJEB37886	AMPLICON	SAMEA7964540	ERX5018770	COG-UK/QEUH-10E6F3D	Illumina NovaSeq 6000	PAIRED	PCR	VIRAL RNA	Severe acute respiratory syndrome coronavirus 2	Homo sapiens	ILLUMINA	2021-01-21	United Kingdom	Europe	45	4692.81	7998	0.683343	140328983
ERR5215315	PRJEB37886	AMPLICON	SAMEA7964541	ERX5018771	COG-UK/QEUH-10E55A5	Illumina NovaSeq 6000	PAIRED	PCR	VIRAL RNA	Severe acute respiratory syndrome coronavirus 2	Homo sapiens	ILLUMINA	2021-01-21	United Kingdom	Europe	48	3816.2	3616	0.942347	114115871
ERR5215316	PRJEB37886	AMPLICON	SAMEA7964542	ERX5018772	COG-UK/QEUH-10E6F1F	Illumina NovaSeq 6000	PAIRED	PCR	VIRAL RNA	Severe acute respiratory syndrome coronavirus 2	Homo sapiens	ILLUMINA	2021-01-21	United Kingdom	Europe	49	4365.44	4140	0.935625	130539835
ERR5215317	PRJEB37886	AMPLICON	SAMEA7964543	ERX5018773	COG-UK/QEUH-10E554B	Illumina NovaSeq 6000	PAIRED	PCR	VIRAL RNA	Severe acute respiratory syndrome coronavirus 2	Homo sapiens	ILLUMINA	2021-01-21	United Kingdom	Europe	44	4734.61	8003	0.655653	141579162
ERR5215318	PRJEB37886	AMPLICON	SAMEA7964544	ERX5018774	COG-UK/QEUH-10E5578	Illumina NovaSeq 6000	PAIRED	PCR	VIRAL RNA	Severe acute respiratory syndrome coronavirus 2	Homo sapiens	ILLUMINA	2021-01-21	United Kingdom	Europe	24	4618.6	6804	0.71334	138110034
ERR5215319	PRJEB37886	AMPLICON	SAMEA7964545	ERX5018775	COG-UK/QEUH-10E6E8B	Illumina NovaSeq 6000	PAIRED	PCR	VIRAL RNA	Severe acute respiratory syndrome coronavirus 2	Homo sapiens	ILLUMINA	2021-01-21	United Kingdom	Europe	32	4006.99	3821	0.967261	119821072
ERR5215320	PRJEB37886	AMPLICON	SAMEA7964546	ERX5018776	COG-UK/QEUH-10E6F4C	Illumina NovaSeq 6000	PAIRED	PCR	VIRAL RNA	Severe acute respiratory syndrome coronavirus 2	Homo sapiens	ILLUMINA	2021-01-21	United Kingdom	Europe	49	4438.67	4471	0.913153	132729693
ERR5215321	PRJEB37886	AMPLICON	SAMEA7964547	ERX5018777	COG-UK/QEUH-10E555A	Illumina NovaSeq 6000	PAIRED	PCR	VIRAL RNA	Severe acute respiratory syndrome coronavirus 2	Homo sapiens	ILLUMINA	2021-01-21	United Kingdom	Europe	47	4690.19	8001	0.653781	140250815
ERR5215322	PRJEB37886	AMPLICON	SAMEA7964548	ERX5018778	COG-UK/QEUH-10E6E9A	Illumina NovaSeq 6000	PAIRED	PCR	VIRAL RNA	Severe acute respiratory syndrome coronavirus 2	Homo sapiens	ILLUMINA	2021-01-21	United Kingdom	Europe	45	4720.88	8006	0.642277	141168610
ERR5215323	PRJEB37886	AMPLICON	SAMEA7964549	ERX5018779	COG-UK/QEUH-10E55C3	Illumina NovaSeq 6000	PAIRED	PCR	VIRAL RNA	Severe acute respiratory syndrome coronavirus 2	Homo sapiens	ILLUMINA	2021-01-21	United Kingdom	Europe	46	4477.96	4323	0.931412	133904377
ERR5215324	PRJEB37886	AMPLICON	SAMEA7964550	ERX5018780	COG-UK/QEUH-10E6F5B	Illumina NovaSeq 6000	PAIRED	PCR	VIRAL RNA	Severe acute respiratory syndrome coronavirus 2	Homo sapiens	ILLUMINA	2021-01-21	United Kingdom	Europe	48	3710.48	3433	0.951376	110954449
ERR5215325	PRJEB37886	AMPLICON	SAMEA7964551	ERX5018781	COG-UK/QEUH-10E551E	Illumina NovaSeq 6000	PAIRED	PCR	VIRAL RNA	Severe acute respiratory syndrome coronavirus 2	Homo sapiens	ILLUMINA	2021-01-21	United Kingdom	Europe	49	4634.28	6331	0.725747	138578737
ERR5215326	PRJEB37886	AMPLICON	SAMEA7964552	ERX5018782	COG-UK/QEUH-10E6E4F	Illumina NovaSeq 6000	PAIRED	PCR	VIRAL RNA	Severe acute respiratory syndrome coronavirus 2	Homo sapiens	ILLUMINA	2021-01-21	United Kingdom	Europe	63	2181.61	1493	0.877303	65236732
ERR5215327	PRJEB37886	AMPLICON	SAMEA7964553	ERX5018783	COG-UK/QEUH-10E55D2	Illumina NovaSeq 6000	PAIRED	PCR	VIRAL RNA	Severe acute respiratory syndrome coronavirus 2	Homo sapiens	ILLUMINA	2021-01-21	United Kingdom	Europe	45	4677.92	7978	0.682808	139883707
ERR5215328	PRJEB37886	AMPLICON	SAMEA7964554	ERX5018784	COG-UK/ALDP-10DE2B7	Illumina NovaSeq 6000	PAIRED	PCR	VIRAL RNA	Severe acute respiratory syndrome coronavirus 2	Homo sapiens	ILLUMINA	2021-01-19	United Kingdom	Europe	45	4333.54	4159	0.916263	129585771
ERR5215329	PRJEB37886	AMPLICON	SAMEA7964555	ERX5018785	COG-UK/ALDP-10E389F	Illumina NovaSeq 6000	PAIRED	PCR	VIRAL RNA	Severe acute respiratory syndrome coronavirus 2	Homo sapiens	ILLUMINA	2021-01-19	United Kingdom	Europe	30	4432.43	4360	0.916162	132543030
ERR5215330	PRJEB37886	AMPLICON	SAMEA7964556	ERX5018786	COG-UK/ALDP-10DE31E	Illumina NovaSeq 6000	PAIRED	PCR	VIRAL RNA	Severe acute respiratory syndrome coronavirus 2	Homo sapiens	ILLUMINA	2021-01-19	United Kingdom	Europe	45	3901.15	3746	0.951175	116655982
ERR5215331	PRJEB37886	AMPLICON	SAMEA7964557	ERX5018787	COG-UK/ALDP-10E3932	Illumina NovaSeq 6000	PAIRED	PCR	VIRAL RNA	Severe acute respiratory syndrome coronavirus 2	Homo sapiens	ILLUMINA	2021-01-19	United Kingdom	Europe	41	4586	5945	0.733204	137135302
ERR5215332	PRJEB37886	AMPLICON	SAMEA7964558	ERX5018788	COG-UK/ALDP-10DE369	Illumina NovaSeq 6000	PAIRED	PCR	VIRAL RNA	Severe acute respiratory syndrome coronavirus 2	Homo sapiens	ILLUMINA	2021-01-19	United Kingdom	Europe	40	4606.28	7486	0.662141	137741549
ERR5215333	PRJEB37886	AMPLICON	SAMEA7964559	ERX5018789	COG-UK/ALDP-10E396F	Illumina NovaSeq 6000	PAIRED	PCR	VIRAL RNA	Severe acute respiratory syndrome coronavirus 2	Homo sapiens	ILLUMINA	2021-01-19	United Kingdom	Europe	43	4479.31	4886	0.791325	133944658
ERR5215334	PRJEB37886	AMPLICON	SAMEA7964560	ERX5018790	COG-UK/ALDP-10DE2C6	Illumina NovaSeq 6000	PAIRED	PCR	VIRAL RNA	Severe acute respiratory syndrome coronavirus 2	Homo sapiens	ILLUMINA	2021-01-19	United Kingdom	Europe	41	4637.15	7998	0.6496	138664566
ERR5215335	PRJEB37886	AMPLICON	SAMEA7964561	ERX5018791	COG-UK/ALDP-10DE2D5	Illumina NovaSeq 6000	PAIRED	PCR	VIRAL RNA	Severe acute respiratory syndrome coronavirus 2	Homo sapiens	ILLUMINA	2021-01-19	United Kingdom	Europe	40	4388.23	4455	0.892352	131221163
ERR5215336	PRJEB37886	AMPLICON	SAMEA7964562	ERX5018792	COG-UK/ALDP-10DE34B	Illumina NovaSeq 6000	PAIRED	PCR	VIRAL RNA	Severe acute respiratory syndrome coronavirus 2	Homo sapiens	ILLUMINA	2021-01-19	United Kingdom	Europe	45	4522.75	5299	0.785306	135243728
ERR5215337	PRJEB37886	AMPLICON	SAMEA7964563	ERX5018793	COG-UK/ALDP-10DE378	Illumina NovaSeq 6000	PAIRED	PCR	VIRAL RNA	Severe acute respiratory syndrome coronavirus 2	Homo sapiens	ILLUMINA	2021-01-19	United Kingdom	Europe	41	4455.61	4701	0.875598	133236220
ERR5215338	PRJEB37886	AMPLICON	SAMEA7964564	ERX5018794	COG-UK/ALDP-10E3826	Illumina NovaSeq 6000	PAIRED	PCR	VIRAL RNA	Severe acute respiratory syndrome coronavirus 2	Homo sapiens	ILLUMINA	2021-01-19	United Kingdom	Europe	44	3905.34	3732	0.951209	116781240
ERR5215339	PRJEB37886	AMPLICON	SAMEA7964565	ERX5018795	COG-UK/ALDP-10DE387	Illumina NovaSeq 6000	PAIRED	PCR	VIRAL RNA	Severe acute respiratory syndrome coronavirus 2	Homo sapiens	ILLUMINA	2021-01-19	United Kingdom	Europe	75	2566.6	2094	0.945056	76749049
ERR5215340	PRJEB37886	AMPLICON	SAMEA7964566	ERX5018796	COG-UK/ALDP-10E37CF	Illumina NovaSeq 6000	PAIRED	PCR	VIRAL RNA	Severe acute respiratory syndrome coronavirus 2	Homo sapiens	ILLUMINA	2021-01-19	United Kingdom	Europe	44	4674.47	7996	0.674314	139780734
ERR5215341	PRJEB37886	AMPLICON	SAMEA7964567	ERX5018797	COG-UK/ALDP-10E1B4D	Illumina NovaSeq 6000	PAIRED	PCR	VIRAL RNA	Severe acute respiratory syndrome coronavirus 2	Homo sapiens	ILLUMINA	2021-01-19	United Kingdom	Europe	46	4170.87	4033	0.937565	124721463
ERR5215342	PRJEB37886	AMPLICON	SAMEA7964568	ERX5018798	COG-UK/QEUH-10E6EA9	Illumina NovaSeq 6000	PAIRED	PCR	VIRAL RNA	Severe acute respiratory syndrome coronavirus 2	Homo sapiens	ILLUMINA	2021-01-21	United Kingdom	Europe	41	4629.71	6805	0.699127	138442077
ERR5215343	PRJEB37886	AMPLICON	SAMEA7964569	ERX5018799	COG-UK/ALDP-10E1B5C	Illumina NovaSeq 6000	PAIRED	PCR	VIRAL RNA	Severe acute respiratory syndrome coronavirus 2	Homo sapiens	ILLUMINA	2021-01-19	United Kingdom	Europe	27	4488.89	4811	0.810755	134231206
ERR5215344	PRJEB37886	AMPLICON	SAMEA7964570	ERX5018800	COG-UK/QEUH-10E6F2E	Illumina NovaSeq 6000	PAIRED	PCR	VIRAL RNA	Severe acute respiratory syndrome coronavirus 2	Homo sapiens	ILLUMINA	2021-01-21	United Kingdom	Europe	39	4305.45	4198	0.934622	128745886
ERR5215345	PRJEB37886	AMPLICON	SAMEA7964571	ERX5018801	COG-UK/ALDP-10E1BB6	Illumina NovaSeq 6000	PAIRED	PCR	VIRAL RNA	Severe acute respiratory syndrome coronavirus 2	Homo sapiens	ILLUMINA	2021-01-19	United Kingdom	Europe	43	4483.07	4806	0.828613	134057133
ERR5215346	PRJEB37886	AMPLICON	SAMEA7964572	ERX5018802	COG-UK/QEUH-10E6EB8	Illumina NovaSeq 6000	PAIRED	PCR	VIRAL RNA	Severe acute respiratory syndrome coronavirus 2	Homo sapiens	ILLUMINA	2021-01-21	United Kingdom	Europe	46	4584.5	6736	0.693208	137090213
ERR5215347	PRJEB37886	AMPLICON	SAMEA7964573	ERX5018803	COG-UK/ALDP-10E1B6B	Illumina NovaSeq 6000	PAIRED	PCR	VIRAL RNA	Severe acute respiratory syndrome coronavirus 2	Homo sapiens	ILLUMINA	2021-01-19	United Kingdom	Europe	57	2862.21	2414	0.937598	85588622
ERR5215348	PRJEB37886	AMPLICON	SAMEA7964574	ERX5018804	COG-UK/QEUH-10E6F6A	Illumina NovaSeq 6000	PAIRED	PCR	VIRAL RNA	Severe acute respiratory syndrome coronavirus 2	Homo sapiens	ILLUMINA	2021-01-21	United Kingdom	Europe	39	4495.02	5047	0.806641	134414696
ERR5215349	PRJEB37886	AMPLICON	SAMEA7964575	ERX5018805	COG-UK/ALDP-10E1C1D	Illumina NovaSeq 6000	PAIRED	PCR	VIRAL RNA	Severe acute respiratory syndrome coronavirus 2	Homo sapiens	ILLUMINA	2021-01-19	United Kingdom	Europe	46	4453	4739	0.811524	133157951
ERR5215350	PRJEB37886	AMPLICON	SAMEA7964576	ERX5018806	COG-UK/QEUH-10E6E5E	Illumina NovaSeq 6000	PAIRED	PCR	VIRAL RNA	Severe acute respiratory syndrome coronavirus 2	Homo sapiens	ILLUMINA	2021-01-21	United Kingdom	Europe	68	729.778	351	0.815169	21822558
ERR5215351	PRJEB37886	AMPLICON	SAMEA7964577	ERX5018807	COG-UK/ALDP-10E1C59	Illumina NovaSeq 6000	PAIRED	PCR	VIRAL RNA	Severe acute respiratory syndrome coronavirus 2	Homo sapiens	ILLUMINA	2021-01-19	United Kingdom	Europe	44	4352.51	4143	0.957429	130153151
ERR5215352	PRJEB37886	AMPLICON	SAMEA7964578	ERX5018808	COG-UK/QEUH-10E6EC7	Illumina NovaSeq 6000	PAIRED	PCR	VIRAL RNA	Severe acute respiratory syndrome coronavirus 2	Homo sapiens	ILLUMINA	2021-01-21	United Kingdom	Europe	46	4373.34	4204	0.945457	130776059
ERR5215353	PRJEB37886	AMPLICON	SAMEA7964579	ERX5018809	COG-UK/ALDP-10E1B7A	Illumina NovaSeq 6000	PAIRED	PCR	VIRAL RNA	Severe acute respiratory syndrome coronavirus 2	Homo sapiens	ILLUMINA	2021-01-19	United Kingdom	Europe	26	4408.96	4394	0.909976	131841167
ERR5215354	PRJEB37886	AMPLICON	SAMEA7964580	ERX5018810	COG-UK/QEUH-10E6EE5	Illumina NovaSeq 6000	PAIRED	PCR	VIRAL RNA	Severe acute respiratory syndrome coronavirus 2	Homo sapiens	ILLUMINA	2021-01-21	United Kingdom	Europe	40	4609.05	6561	0.713173	137824403
ERR5215355	PRJEB37886	AMPLICON	SAMEA7964581	ERX5018811	COG-UK/ALDP-10E1B89	Illumina NovaSeq 6000	PAIRED	PCR	VIRAL RNA	Severe acute respiratory syndrome coronavirus 2	Homo sapiens	ILLUMINA	2021-01-19	United Kingdom	Europe	34	1889.71	1417	0.904692	56507890
ERR5215356	PRJEB37886	AMPLICON	SAMEA7964582	ERX5018812	COG-UK/ALDP-10DE32D	Illumina NovaSeq 6000	PAIRED	PCR	VIRAL RNA	Severe acute respiratory syndrome coronavirus 2	Homo sapiens	ILLUMINA	2021-01-19	United Kingdom	Europe	47	4561.9	6126	0.721265	136414616
ERR5215357	PRJEB37886	AMPLICON	SAMEA7964583	ERX5018813	COG-UK/ALDP-10E37FC	Illumina NovaSeq 6000	PAIRED	PCR	VIRAL RNA	Severe acute respiratory syndrome coronavirus 2	Homo sapiens	ILLUMINA	2021-01-19	United Kingdom	Europe	46	4372.73	4234	0.951142	130757672
ERR5215358	PRJEB37886	AMPLICON	SAMEA7964584	ERX5018814	COG-UK/ALDP-10DE35A	Illumina NovaSeq 6000	PAIRED	PCR	VIRAL RNA	Severe acute respiratory syndrome coronavirus 2	Homo sapiens	ILLUMINA	2021-01-19	United Kingdom	Europe	42	4527.5	5323	0.781493	135385783
ERR5215359	PRJEB37886	AMPLICON	SAMEA7964585	ERX5018815	COG-UK/ALDP-10E3844	Illumina NovaSeq 6000	PAIRED	PCR	VIRAL RNA	Severe acute respiratory syndrome coronavirus 2	Homo sapiens	ILLUMINA	2021-01-19	United Kingdom	Europe	53	4289.75	4072	0.947463	128276316
ERR5215360	PRJEB37886	AMPLICON	SAMEA7964586	ERX5018816	COG-UK/ALDP-10DE3B4	Illumina NovaSeq 6000	PAIRED	PCR	VIRAL RNA	Severe acute respiratory syndrome coronavirus 2	Homo sapiens	ILLUMINA	2021-01-20	United Kingdom	Europe	27	4509.5	5262	0.780557	134847647
ERR5215361	PRJEB37886	AMPLICON	SAMEA7964587	ERX5018817	COG-UK/ALDP-10E37DE	Illumina NovaSeq 6000	PAIRED	PCR	VIRAL RNA	Severe acute respiratory syndrome coronavirus 2	Homo sapiens	ILLUMINA	2021-01-19	United Kingdom	Europe	45	4333.46	4168	0.932114	129583589
ERR5215362	PRJEB37886	AMPLICON	SAMEA7964588	ERX5018818	COG-UK/ALDP-10DE484	Illumina NovaSeq 6000	PAIRED	PCR	VIRAL RNA	Severe acute respiratory syndrome coronavirus 2	Homo sapiens	ILLUMINA	2021-01-20	United Kingdom	Europe	44	4336.52	4243	0.932348	129675018
ERR5215363	PRJEB37886	AMPLICON	SAMEA7964589	ERX5018819	COG-UK/ALDP-10E37ED	Illumina NovaSeq 6000	PAIRED	PCR	VIRAL RNA	Severe acute respiratory syndrome coronavirus 2	Homo sapiens	ILLUMINA	2021-01-19	United Kingdom	Europe	46	4216.63	3913	0.955222	126089949
ERR5215364	PRJEB37886	AMPLICON	SAMEA7964590	ERX5018820	COG-UK/ALDP-10DE3D2	Illumina NovaSeq 6000	PAIRED	PCR	VIRAL RNA	Severe acute respiratory syndrome coronavirus 2	Homo sapiens	ILLUMINA	2021-01-20	United Kingdom	Europe	26	4416.45	4754	0.864763	132065051
ERR5215365	PRJEB37886	AMPLICON	SAMEA7964591	ERX5018821	COG-UK/ALDP-10E3808	Illumina NovaSeq 6000	PAIRED	PCR	VIRAL RNA	Severe acute respiratory syndrome coronavirus 2	Homo sapiens	ILLUMINA	2021-01-19	United Kingdom	Europe	41	4375.26	4205	0.926362	130833433
ERR5215366	PRJEB37886	AMPLICON	SAMEA7964592	ERX5018822	COG-UK/ALDP-10DE3E1	Illumina NovaSeq 6000	PAIRED	PCR	VIRAL RNA	Severe acute respiratory syndrome coronavirus 2	Homo sapiens	ILLUMINA	2021-01-20	United Kingdom	Europe	45	4573.27	5919	0.743738	136754562
ERR5215367	PRJEB37886	AMPLICON	SAMEA7964593	ERX5018823	COG-UK/ALDP-10E3817	Illumina NovaSeq 6000	PAIRED	PCR	VIRAL RNA	Severe acute respiratory syndrome coronavirus 2	Homo sapiens	ILLUMINA	2021-01-19	United Kingdom	Europe	42	4442.7	4561	0.891951	132849999
ERR5215368	PRJEB37886	AMPLICON	SAMEA7964594	ERX5018824	COG-UK/ALDP-10DE493	Illumina NovaSeq 6000	PAIRED	PCR	VIRAL RNA	Severe acute respiratory syndrome coronavirus 2	Homo sapiens	ILLUMINA	2021-01-20	United Kingdom	Europe	46	4468.51	4849	0.844029	133621999
ERR5215369	PRJEB37886	AMPLICON	SAMEA7964595	ERX5018825	COG-UK/ALDP-10E3853	Illumina NovaSeq 6000	PAIRED	PCR	VIRAL RNA	Severe acute respiratory syndrome coronavirus 2	Homo sapiens	ILLUMINA	2021-01-19	United Kingdom	Europe	45	4651.53	8000	0.653613	139094597
ERR5215370	PRJEB37886	AMPLICON	SAMEA7964596	ERX5018826	COG-UK/ALDP-10E1BC5	Illumina NovaSeq 6000	PAIRED	PCR	VIRAL RNA	Severe acute respiratory syndrome coronavirus 2	Homo sapiens	ILLUMINA	2021-01-19	United Kingdom	Europe	42	4510.9	5190	0.783232	134889574
ERR5215371	PRJEB37886	AMPLICON	SAMEA7964597	ERX5018827	COG-UK/QEUH-10E6FB5	Illumina NovaSeq 6000	PAIRED	PCR	VIRAL RNA	Severe acute respiratory syndrome coronavirus 2	Homo sapiens	ILLUMINA	2021-01-21	United Kingdom	Europe	42	4424.94	4328	0.904291	132318894
ERR5215372	PRJEB37886	AMPLICON	SAMEA7964598	ERX5018828	COG-UK/ALDP-10E1C68	Illumina NovaSeq 6000	PAIRED	PCR	VIRAL RNA	Severe acute respiratory syndrome coronavirus 2	Homo sapiens	ILLUMINA	2021-01-19	United Kingdom	Europe	49	4493.83	4893	0.830251	134379011
ERR5215373	PRJEB37886	AMPLICON	SAMEA7964599	ERX5018829	COG-UK/QEUH-10E6FF1	Illumina NovaSeq 6000	PAIRED	PCR	VIRAL RNA	Severe acute respiratory syndrome coronavirus 2	Homo sapiens	ILLUMINA	2021-01-21	United Kingdom	Europe	42	4556.22	5506	0.749089	136244629
ERR5215374	PRJEB37886	AMPLICON	SAMEA7964600	ERX5018830	COG-UK/ALDP-10E1C3B	Illumina NovaSeq 6000	PAIRED	PCR	VIRAL RNA	Severe acute respiratory syndrome coronavirus 2	Homo sapiens	ILLUMINA	2021-01-19	United Kingdom	Europe	45	4453.9	4355	0.905996	133185063
ERR5215375	PRJEB37886	AMPLICON	SAMEA7964601	ERX5018831	COG-UK/QEUH-10E6FC4	Illumina NovaSeq 6000	PAIRED	PCR	VIRAL RNA	Severe acute respiratory syndrome coronavirus 2	Homo sapiens	ILLUMINA	2021-01-21	United Kingdom	Europe	45	4411.76	4284	0.912116	131924923
ERR5215376	PRJEB37886	AMPLICON	SAMEA7964602	ERX5018832	COG-UK/ALDP-10E1B98	Illumina NovaSeq 6000	PAIRED	PCR	VIRAL RNA	Severe acute respiratory syndrome coronavirus 2	Homo sapiens	ILLUMINA	2021-01-19	United Kingdom	Europe	32	4294.52	4111	0.934589	128418883
ERR5215377	PRJEB37886	AMPLICON	SAMEA7964603	ERX5018833	COG-UK/QEUH-10E700C	Illumina NovaSeq 6000	PAIRED	PCR	VIRAL RNA	Severe acute respiratory syndrome coronavirus 2	Homo sapiens	ILLUMINA	2021-01-21	United Kingdom	Europe	43	4405.74	4338	0.937598	131744714
ERR5215378	PRJEB37886	AMPLICON	SAMEA7964604	ERX5018834	COG-UK/ALDP-10E1BD4	Illumina NovaSeq 6000	PAIRED	PCR	VIRAL RNA	Severe acute respiratory syndrome coronavirus 2	Homo sapiens	ILLUMINA	2021-01-19	United Kingdom	Europe	45	4490.58	5000	0.793165	134281793
ERR5215379	PRJEB37886	AMPLICON	SAMEA7964605	ERX5018835	COG-UK/QEUH-10E702A	Illumina NovaSeq 6000	PAIRED	PCR	VIRAL RNA	Severe acute respiratory syndrome coronavirus 2	Homo sapiens	ILLUMINA	2021-01-21	United Kingdom	Europe	44	4436.62	4416	0.934488	132668101
ERR5215380	PRJEB37886	AMPLICON	SAMEA7964606	ERX5018836	COG-UK/ALDP-10E1C2C	Illumina NovaSeq 6000	PAIRED	PCR	VIRAL RNA	Severe acute respiratory syndrome coronavirus 2	Homo sapiens	ILLUMINA	2021-01-19	United Kingdom	Europe	43	4438.56	4763	0.849781	132726332
ERR5215381	PRJEB37886	AMPLICON	SAMEA7964607	ERX5018837	COG-UK/QEUH-10E7075	Illumina NovaSeq 6000	PAIRED	PCR	VIRAL RNA	Severe acute respiratory syndrome coronavirus 2	Homo sapiens	ILLUMINA	2021-01-21	United Kingdom	Europe	41	4479.69	4824	0.802528	133956038
ERR5215382	PRJEB37886	AMPLICON	SAMEA7964608	ERX5018838	COG-UK/ALDP-10E1BE3	Illumina NovaSeq 6000	PAIRED	PCR	VIRAL RNA	Severe acute respiratory syndrome coronavirus 2	Homo sapiens	ILLUMINA	2021-01-19	United Kingdom	Europe	47	4392.28	4450	0.917266	131342277
ERR5215383	PRJEB37886	AMPLICON	SAMEA7964609	ERX5018839	COG-UK/QEUH-10E701B	Illumina NovaSeq 6000	PAIRED	PCR	VIRAL RNA	Severe acute respiratory syndrome coronavirus 2	Homo sapiens	ILLUMINA	2021-01-21	United Kingdom	Europe	31	4458.73	4809	0.816473	133329499
ERR5215384	PRJEB37886	AMPLICON	SAMEA7964610	ERX5018840	COG-UK/ALDP-10E1E53	Illumina NovaSeq 6000	PAIRED	PCR	VIRAL RNA	Severe acute respiratory syndrome coronavirus 2	Homo sapiens	ILLUMINA	2021-01-19	United Kingdom	Europe	46	4590.24	6011	0.729525	137261980
ERR5215385	PRJEB37886	AMPLICON	SAMEA7964611	ERX5018841	COG-UK/QEUH-10E6F79	Illumina NovaSeq 6000	PAIRED	PCR	VIRAL RNA	Severe acute respiratory syndrome coronavirus 2	Homo sapiens	ILLUMINA	2021-01-21	United Kingdom	Europe	48	4481.1	5085	0.798181	133998289
ERR5215386	PRJEB37886	AMPLICON	SAMEA7964612	ERX5018842	COG-UK/ALDP-10DE448	Illumina NovaSeq 6000	PAIRED	PCR	VIRAL RNA	Severe acute respiratory syndrome coronavirus 2	Homo sapiens	ILLUMINA	2021-01-20	United Kingdom	Europe	44	4494.47	5037	0.817677	134398192
ERR5215387	PRJEB37886	AMPLICON	SAMEA7964613	ERX5018843	COG-UK/ALDP-10E3862	Illumina NovaSeq 6000	PAIRED	PCR	VIRAL RNA	Severe acute respiratory syndrome coronavirus 2	Homo sapiens	ILLUMINA	2021-01-19	United Kingdom	Europe	25	4575.83	6338	0.70615	136831175
ERR5215388	PRJEB37886	AMPLICON	SAMEA7964614	ERX5018844	COG-UK/ALDP-10DE457	Illumina NovaSeq 6000	PAIRED	PCR	VIRAL RNA	Severe acute respiratory syndrome coronavirus 2	Homo sapiens	ILLUMINA	2021-01-20	United Kingdom	Europe	41	4591.08	6309	0.71645	137286998
ERR5215389	PRJEB37886	AMPLICON	SAMEA7964615	ERX5018845	COG-UK/ALDP-10E3A02	Illumina NovaSeq 6000	PAIRED	PCR	VIRAL RNA	Severe acute respiratory syndrome coronavirus 2	Homo sapiens	ILLUMINA	2021-01-19	United Kingdom	Europe	43	4434.67	4674	0.833997	132610080
ERR5215390	PRJEB37886	AMPLICON	SAMEA7964616	ERX5018846	COG-UK/ALDP-10DE4A2	Illumina NovaSeq 6000	PAIRED	PCR	VIRAL RNA	Severe acute respiratory syndrome coronavirus 2	Homo sapiens	ILLUMINA	2021-01-20	United Kingdom	Europe	43	4456.93	4542	0.849948	133275429
ERR5215391	PRJEB37886	AMPLICON	SAMEA7964617	ERX5018847	COG-UK/ALDP-10E3A8A	Illumina NovaSeq 6000	PAIRED	PCR	VIRAL RNA	Severe acute respiratory syndrome coronavirus 2	Homo sapiens	ILLUMINA	2021-01-19	United Kingdom	Europe	48	4427.5	4615	0.831789	132395622
ERR5215392	PRJEB37886	AMPLICON	SAMEA7964618	ERX5018848	COG-UK/ALDP-10DE41B	Illumina NovaSeq 6000	PAIRED	PCR	VIRAL RNA	Severe acute respiratory syndrome coronavirus 2	Homo sapiens	ILLUMINA	2021-01-20	United Kingdom	Europe	44	4191.81	3994	0.956225	125347570
ERR5215393	PRJEB37886	AMPLICON	SAMEA7964619	ERX5018849	COG-UK/ALDP-10E3AB7	Illumina NovaSeq 6000	PAIRED	PCR	VIRAL RNA	Severe acute respiratory syndrome coronavirus 2	Homo sapiens	ILLUMINA	2021-01-19	United Kingdom	Europe	82	1302.64	705	0.91546	38952700
ERR5215395	PRJEB37886	AMPLICON	SAMEA7964621	ERX5018851	COG-UK/ALDP-10E3AC6	Illumina NovaSeq 6000	PAIRED	PCR	VIRAL RNA	Severe acute respiratory syndrome coronavirus 2	Homo sapiens	ILLUMINA	2021-01-19	United Kingdom	Europe	55	4519.85	5279	0.791125	135157057
ERR5215396	PRJEB37886	AMPLICON	SAMEA7964622	ERX5018852	COG-UK/ALDP-10DE4C0	Illumina NovaSeq 6000	PAIRED	PCR	VIRAL RNA	Severe acute respiratory syndrome coronavirus 2	Homo sapiens	ILLUMINA	2021-01-20	United Kingdom	Europe	43	4365.2	4401	0.882219	130532506
ERR5215397	PRJEB37886	AMPLICON	SAMEA7964623	ERX5018853	COG-UK/ALDP-10E3AE4	Illumina NovaSeq 6000	PAIRED	PCR	VIRAL RNA	Severe acute respiratory syndrome coronavirus 2	Homo sapiens	ILLUMINA	2021-01-19	United Kingdom	Europe	39	4473.08	4772	0.822861	133758375
ERR5215398	PRJEB37886	AMPLICON	SAMEA7964624	ERX5018854	COG-UK/ALDP-10DE42A	Illumina NovaSeq 6000	PAIRED	PCR	VIRAL RNA	Severe acute respiratory syndrome coronavirus 2	Homo sapiens	ILLUMINA	2021-01-20	United Kingdom	Europe	27	3594.29	3294	0.955122	107479972
ERR5215399	PRJEB37886	AMPLICON	SAMEA7964625	ERX5018855	COG-UK/ALDP-10E3A6C	Illumina NovaSeq 6000	PAIRED	PCR	VIRAL RNA	Severe acute respiratory syndrome coronavirus 2	Homo sapiens	ILLUMINA	2021-01-19	United Kingdom	Europe	42	4587.37	6248	0.701234	137176060
ERR5215400	PRJEB37886	AMPLICON	SAMEA7964626	ERX5018856	COG-UK/ALDP-10DE3A5	Illumina NovaSeq 6000	PAIRED	PCR	VIRAL RNA	Severe acute respiratory syndrome coronavirus 2	Homo sapiens	ILLUMINA	2021-01-20	United Kingdom	Europe	43	4520.09	5460	0.767314	135164339
ERR5215401	PRJEB37886	AMPLICON	SAMEA7964627	ERX5018857	COG-UK/ALDP-10E3A11	Illumina NovaSeq 6000	PAIRED	PCR	VIRAL RNA	Severe acute respiratory syndrome coronavirus 2	Homo sapiens	ILLUMINA	2021-01-19	United Kingdom	Europe	43	4518.07	5574	0.739558	135103984
ERR5215402	PRJEB37886	AMPLICON	SAMEA7964628	ERX5018858	COG-UK/ALDP-10E1EEA	Illumina NovaSeq 6000	PAIRED	PCR	VIRAL RNA	Severe acute respiratory syndrome coronavirus 2	Homo sapiens	ILLUMINA	2021-01-19	United Kingdom	Europe	46	4428.08	4557	0.89185	132412850
ERR5215403	PRJEB37886	AMPLICON	SAMEA7964629	ERX5018859	COG-UK/QEUH-10E6F88	Illumina NovaSeq 6000	PAIRED	PCR	VIRAL RNA	Severe acute respiratory syndrome coronavirus 2	Homo sapiens	ILLUMINA	2021-01-21	United Kingdom	Europe	42	4413.6	4408	0.87329	131979862
ERR5215404	PRJEB37886	AMPLICON	SAMEA7964630	ERX5018860	COG-UK/QEUH-10E6FD3	Illumina NovaSeq 6000	PAIRED	PCR	VIRAL RNA	Severe acute respiratory syndrome coronavirus 2	Homo sapiens	ILLUMINA	2021-01-21	United Kingdom	Europe	43	4485.56	4592	0.866535	134131586
ERR5215405	PRJEB37886	AMPLICON	SAMEA7964631	ERX5018861	COG-UK/ALDP-10E1E9F	Illumina NovaSeq 6000	PAIRED	PCR	VIRAL RNA	Severe acute respiratory syndrome coronavirus 2	Homo sapiens	ILLUMINA	2021-01-19	United Kingdom	Europe	40	4496.44	5014	0.804869	134456968
ERR5215406	PRJEB37886	AMPLICON	SAMEA7964632	ERX5018862	COG-UK/QEUH-10E7048	Illumina NovaSeq 6000	PAIRED	PCR	VIRAL RNA	Severe acute respiratory syndrome coronavirus 2	Homo sapiens	ILLUMINA	2021-01-21	United Kingdom	Europe	40	2140.38	1602	0.934689	64003691
ERR5215407	PRJEB37886	AMPLICON	SAMEA7964633	ERX5018863	COG-UK/ALDP-10E1EF9	Illumina NovaSeq 6000	PAIRED	PCR	VIRAL RNA	Severe acute respiratory syndrome coronavirus 2	Homo sapiens	ILLUMINA	2021-01-19	United Kingdom	Europe	46	4440.21	4748	0.844363	132775459
ERR5215408	PRJEB37886	AMPLICON	SAMEA7964634	ERX5018864	COG-UK/QEUH-10E7066	Illumina NovaSeq 6000	PAIRED	PCR	VIRAL RNA	Severe acute respiratory syndrome coronavirus 2	Homo sapiens	ILLUMINA	2021-01-21	United Kingdom	Europe	43	3927.54	3724	0.964519	117445321
ERR5215409	PRJEB37886	AMPLICON	SAMEA7964635	ERX5018865	COG-UK/ALDP-10E1E08	Illumina NovaSeq 6000	PAIRED	PCR	VIRAL RNA	Severe acute respiratory syndrome coronavirus 2	Homo sapiens	ILLUMINA	2021-01-19	United Kingdom	Europe	51	4080.27	3888	0.954419	122012436
ERR5215410	PRJEB37886	AMPLICON	SAMEA7964636	ERX5018866	COG-UK/QEUH-10E6FE2	Illumina NovaSeq 6000	PAIRED	PCR	VIRAL RNA	Severe acute respiratory syndrome coronavirus 2	Homo sapiens	ILLUMINA	2021-01-21	United Kingdom	Europe	47	4418.01	4290	0.934823	132111625
ERR5215411	PRJEB37886	AMPLICON	SAMEA7964637	ERX5018867	COG-UK/QEUH-10E7039	Illumina NovaSeq 6000	PAIRED	PCR	VIRAL RNA	Severe acute respiratory syndrome coronavirus 2	Homo sapiens	ILLUMINA	2021-01-21	United Kingdom	Europe	44	4330.95	4124	0.964652	129508409
ERR5215412	PRJEB37886	AMPLICON	SAMEA7964638	ERX5018868	COG-UK/QEUH-10E7084	Illumina NovaSeq 6000	PAIRED	PCR	VIRAL RNA	Severe acute respiratory syndrome coronavirus 2	Homo sapiens	ILLUMINA	2021-01-21	United Kingdom	Europe	50	4452.01	4347	0.900077	133128475
ERR5215413	PRJEB37886	AMPLICON	SAMEA7964639	ERX5018869	COG-UK/QEUH-10E6F97	Illumina NovaSeq 6000	PAIRED	PCR	VIRAL RNA	Severe acute respiratory syndrome coronavirus 2	Homo sapiens	ILLUMINA	2021-01-21	United Kingdom	Europe	33	3983.39	3647	0.969334	119115416
ERR5215414	PRJEB37886	AMPLICON	SAMEA7964640	ERX5018870	COG-UK/ALDP-10DE3C3	Illumina NovaSeq 6000	PAIRED	PCR	VIRAL RNA	Severe acute respiratory syndrome coronavirus 2	Homo sapiens	ILLUMINA	2021-01-20	United Kingdom	Europe	31	4419.91	4508	0.886533	132168446
ERR5215415	PRJEB37886	AMPLICON	SAMEA7964641	ERX5018871	COG-UK/ALDP-10E3A7B	Illumina NovaSeq 6000	PAIRED	PCR	VIRAL RNA	Severe acute respiratory syndrome coronavirus 2	Homo sapiens	ILLUMINA	2021-01-19	United Kingdom	Europe	43	4496.76	5146	0.785506	134466708
ERR5215416	PRJEB37886	AMPLICON	SAMEA7964642	ERX5018872	COG-UK/ALDP-10DE3F0	Illumina NovaSeq 6000	PAIRED	PCR	VIRAL RNA	Severe acute respiratory syndrome coronavirus 2	Homo sapiens	ILLUMINA	2021-01-20	United Kingdom	Europe	46	4666.7	7944	0.6495	139548394
ERR5215417	PRJEB37886	AMPLICON	SAMEA7964643	ERX5018873	COG-UK/ALDP-10E3AF3	Illumina NovaSeq 6000	PAIRED	PCR	VIRAL RNA	Severe acute respiratory syndrome coronavirus 2	Homo sapiens	ILLUMINA	2021-01-19	United Kingdom	Europe	46	4394.4	4330	0.912216	131405744
ERR5215418	PRJEB37886	AMPLICON	SAMEA7964644	ERX5018874	COG-UK/ALDP-10DE439	Illumina NovaSeq 6000	PAIRED	PCR	VIRAL RNA	Severe acute respiratory syndrome coronavirus 2	Homo sapiens	ILLUMINA	2021-01-20	United Kingdom	Europe	48	4420.46	4496	0.853092	132184885
ERR5215419	PRJEB37886	AMPLICON	SAMEA7964645	ERX5018875	COG-UK/ALDP-10E3A20	Illumina NovaSeq 6000	PAIRED	PCR	VIRAL RNA	Severe acute respiratory syndrome coronavirus 2	Homo sapiens	ILLUMINA	2021-01-19	United Kingdom	Europe	47	4385.76	4517	0.877905	131147501
ERR5215420	PRJEB37886	AMPLICON	SAMEA7964646	ERX5018876	COG-UK/ALDP-10DE475	Illumina NovaSeq 6000	PAIRED	PCR	VIRAL RNA	Severe acute respiratory syndrome coronavirus 2	Homo sapiens	ILLUMINA	2021-01-20	United Kingdom	Europe	40	4474.3	5044	0.794335	133795127
ERR5215421	PRJEB37886	AMPLICON	SAMEA7964647	ERX5018877	COG-UK/ALDP-10E3A3F	Illumina NovaSeq 6000	PAIRED	PCR	VIRAL RNA	Severe acute respiratory syndrome coronavirus 2	Homo sapiens	ILLUMINA	2021-01-19	United Kingdom	Europe	43	4384.55	4249	0.95666	131111138
ERR5215422	PRJEB37886	AMPLICON	SAMEA7964648	ERX5018878	COG-UK/ALDP-10DE4B1	Illumina NovaSeq 6000	PAIRED	PCR	VIRAL RNA	Severe acute respiratory syndrome coronavirus 2	Homo sapiens	ILLUMINA	2021-01-20	United Kingdom	Europe	47	4422.35	4526	0.881751	132241392
ERR5215423	PRJEB37886	AMPLICON	SAMEA7964649	ERX5018879	COG-UK/ALDP-10E3A4E	Illumina NovaSeq 6000	PAIRED	PCR	VIRAL RNA	Severe acute respiratory syndrome coronavirus 2	Homo sapiens	ILLUMINA	2021-01-19	United Kingdom	Europe	48	4468.73	4524	0.867271	133628434
ERR5215424	PRJEB37886	AMPLICON	SAMEA7964650	ERX5018880	COG-UK/ALDP-10DE40C	Illumina NovaSeq 6000	PAIRED	PCR	VIRAL RNA	Severe acute respiratory syndrome coronavirus 2	Homo sapiens	ILLUMINA	2021-01-20	United Kingdom	Europe	42	4663.25	7304	0.679664	139445114
ERR5215425	PRJEB37886	AMPLICON	SAMEA7964651	ERX5018881	COG-UK/ALDP-10E3AD5	Illumina NovaSeq 6000	PAIRED	PCR	VIRAL RNA	Severe acute respiratory syndrome coronavirus 2	Homo sapiens	ILLUMINA	2021-01-19	United Kingdom	Europe	44	4479.14	4564	0.861786	133939691
ERR5215426	PRJEB37886	AMPLICON	SAMEA7964652	ERX5018882	COG-UK/ALDP-10DE4FD	Illumina NovaSeq 6000	PAIRED	PCR	VIRAL RNA	Severe acute respiratory syndrome coronavirus 2	Homo sapiens	ILLUMINA	2021-01-18	United Kingdom	Europe	44	4584.98	6096	0.724543	137104530
ERR5215427	PRJEB37886	AMPLICON	SAMEA7964653	ERX5018883	COG-UK/ALDP-10E3B0F	Illumina NovaSeq 6000	PAIRED	PCR	VIRAL RNA	Severe acute respiratory syndrome coronavirus 2	Homo sapiens	ILLUMINA	2021-01-19	United Kingdom	Europe	49	3682.11	3396	0.957797	110106147
ERR5215428	PRJEB37886	AMPLICON	SAMEA7964654	ERX5018884	COG-UK/ALDP-10DE509	Illumina NovaSeq 6000	PAIRED	PCR	VIRAL RNA	Severe acute respiratory syndrome coronavirus 2	Homo sapiens	ILLUMINA	2021-01-18	United Kingdom	Europe	44	4623.6	7348	0.681136	138259620
ERR5215429	PRJEB37886	AMPLICON	SAMEA7964655	ERX5018885	COG-UK/ALDP-10E39F6	Illumina NovaSeq 6000	PAIRED	PCR	VIRAL RNA	Severe acute respiratory syndrome coronavirus 2	Homo sapiens	ILLUMINA	2021-01-19	United Kingdom	Europe	30	4435.32	4446	0.861987	132629246
ERR5215430	PRJEB37886	AMPLICON	SAMEA7964656	ERX5018886	COG-UK/ALDP-10E1E17	Illumina NovaSeq 6000	PAIRED	PCR	VIRAL RNA	Severe acute respiratory syndrome coronavirus 2	Homo sapiens	ILLUMINA	2021-01-19	United Kingdom	Europe	49	4261.22	3980	0.973748	127423279
ERR5215431	PRJEB37886	AMPLICON	SAMEA7964657	ERX5018887	COG-UK/QEUH-10E7057	Illumina NovaSeq 6000	PAIRED	PCR	VIRAL RNA	Severe acute respiratory syndrome coronavirus 2	Homo sapiens	ILLUMINA	2021-01-21	United Kingdom	Europe	47	4447.75	4497	0.914992	133001028
ERR5215432	PRJEB37886	AMPLICON	SAMEA7964658	ERX5018888	COG-UK/ALDP-10E1E35	Illumina NovaSeq 6000	PAIRED	PCR	VIRAL RNA	Severe acute respiratory syndrome coronavirus 2	Homo sapiens	ILLUMINA	2021-01-19	United Kingdom	Europe	49	3662.46	3483	0.973815	109518622
ERR5215433	PRJEB37886	AMPLICON	SAMEA7964659	ERX5018889	COG-UK/QEUH-10E6FA6	Illumina NovaSeq 6000	PAIRED	PCR	VIRAL RNA	Severe acute respiratory syndrome coronavirus 2	Homo sapiens	ILLUMINA	2021-01-21	United Kingdom	Europe	43	3834.8	3656	0.968799	114672011
ERR5215434	PRJEB37886	AMPLICON	SAMEA7964660	ERX5018890	COG-UK/ALDP-10E1E80	Illumina NovaSeq 6000	PAIRED	PCR	VIRAL RNA	Severe acute respiratory syndrome coronavirus 2	Homo sapiens	ILLUMINA	2021-01-19	United Kingdom	Europe	42	4482.02	4847	0.838812	134025843
ERR5215435	PRJEB37886	AMPLICON	SAMEA7964661	ERX5018891	COG-UK/QEUH-10E7181	Illumina NovaSeq 6000	PAIRED	PCR	VIRAL RNA	Severe acute respiratory syndrome coronavirus 2	Homo sapiens	ILLUMINA	2021-01-21	United Kingdom	Europe	44	4511.38	5310	0.769655	134903931
ERR5215436	PRJEB37886	AMPLICON	SAMEA7964662	ERX5018892	COG-UK/ALDP-10E1EAE	Illumina NovaSeq 6000	PAIRED	PCR	VIRAL RNA	Severe acute respiratory syndrome coronavirus 2	Homo sapiens	ILLUMINA	2021-01-19	United Kingdom	Europe	43	4479.64	4911	0.785941	133954583
ERR5215437	PRJEB37886	AMPLICON	SAMEA7964663	ERX5018893	COG-UK/QEUH-10E7206	Illumina NovaSeq 6000	PAIRED	PCR	VIRAL RNA	Severe acute respiratory syndrome coronavirus 2	Homo sapiens	ILLUMINA	2021-01-20	United Kingdom	Europe	31	4464.31	4747	0.828579	133496123
ERR5215438	PRJEB37886	AMPLICON	SAMEA7964664	ERX5018894	COG-UK/ALDP-10E3A99	Illumina NovaSeq 6000	PAIRED	PCR	VIRAL RNA	Severe acute respiratory syndrome coronavirus 2	Homo sapiens	ILLUMINA	2021-01-19	United Kingdom	Europe	48	4396.17	4182	0.932281	131458527
ERR5215439	PRJEB37886	AMPLICON	SAMEA7964665	ERX5018895	COG-UK/ALDP-10DE518	Illumina NovaSeq 6000	PAIRED	PCR	VIRAL RNA	Severe acute respiratory syndrome coronavirus 2	Homo sapiens	ILLUMINA	2021-01-18	United Kingdom	Europe	42	4485.69	4502	0.84423	134135526
ERR5215440	PRJEB37886	AMPLICON	SAMEA7964666	ERX5018896	COG-UK/ALDP-10E39E7	Illumina NovaSeq 6000	PAIRED	PCR	VIRAL RNA	Severe acute respiratory syndrome coronavirus 2	Homo sapiens	ILLUMINA	2021-01-19	United Kingdom	Europe	48	4562.73	6248	0.709394	136439454
ERR5215441	PRJEB37886	AMPLICON	SAMEA7964667	ERX5018897	COG-UK/ALDP-10DE4DF	Illumina NovaSeq 6000	PAIRED	PCR	VIRAL RNA	Severe acute respiratory syndrome coronavirus 2	Homo sapiens	ILLUMINA	2021-01-18	United Kingdom	Europe	42	3962.84	3717	0.977093	118500755
ERR5215442	PRJEB37886	AMPLICON	SAMEA7964668	ERX5018898	COG-UK/ALDP-10E3A5D	Illumina NovaSeq 6000	PAIRED	PCR	VIRAL RNA	Severe acute respiratory syndrome coronavirus 2	Homo sapiens	ILLUMINA	2021-01-19	United Kingdom	Europe	46	4354.19	4180	0.965254	130203393
ERR5215443	PRJEB37886	AMPLICON	SAMEA7964669	ERX5018899	COG-UK/ALDP-10DE4EE	Illumina NovaSeq 6000	PAIRED	PCR	VIRAL RNA	Severe acute respiratory syndrome coronavirus 2	Homo sapiens	ILLUMINA	2021-01-18	United Kingdom	Europe	43	4446.45	4522	0.854429	132962258
ERR5215444	PRJEB37886	AMPLICON	SAMEA7964670	ERX5018900	COG-UK/ALDP-10E3AA8	Illumina NovaSeq 6000	PAIRED	PCR	VIRAL RNA	Severe acute respiratory syndrome coronavirus 2	Homo sapiens	ILLUMINA	2021-01-19	United Kingdom	Europe	47	4460.01	4754	0.820319	133367755
ERR5215445	PRJEB37886	AMPLICON	SAMEA7964671	ERX5018901	COG-UK/ALDP-10DE527	Illumina NovaSeq 6000	PAIRED	PCR	VIRAL RNA	Severe acute respiratory syndrome coronavirus 2	Homo sapiens	ILLUMINA	2021-01-20	United Kingdom	Europe	41	4551.56	5781	0.755576	136105292
ERR5215446	PRJEB37886	AMPLICON	SAMEA7964672	ERX5018902	COG-UK/ALDP-10E3B2D	Illumina NovaSeq 6000	PAIRED	PCR	VIRAL RNA	Severe acute respiratory syndrome coronavirus 2	Homo sapiens	ILLUMINA	2021-01-16	United Kingdom	Europe	43	2584.98	2245	0.940708	77298763
ERR5215447	PRJEB37886	AMPLICON	SAMEA7964673	ERX5018903	COG-UK/ALDP-10DE5AF	Illumina NovaSeq 6000	PAIRED	PCR	VIRAL RNA	Severe acute respiratory syndrome coronavirus 2	Homo sapiens	ILLUMINA	2021-01-20	United Kingdom	Europe	48	4474.31	4503	0.873524	133795432
ERR5215448	PRJEB37886	AMPLICON	SAMEA7964674	ERX5018904	COG-UK/ALDP-10E3B87	Illumina NovaSeq 6000	PAIRED	PCR	VIRAL RNA	Severe acute respiratory syndrome coronavirus 2	Homo sapiens	ILLUMINA	2021-01-18	United Kingdom	Europe	46	4455.37	4326	0.902418	133228856
ERR5215449	PRJEB37886	AMPLICON	SAMEA7964675	ERX5018905	COG-UK/ALDP-10DE5DC	Illumina NovaSeq 6000	PAIRED	PCR	VIRAL RNA	Severe acute respiratory syndrome coronavirus 2	Homo sapiens	ILLUMINA	2021-01-20	United Kingdom	Europe	26	4389.36	4273	0.900244	131255090
ERR5215450	PRJEB37886	AMPLICON	SAMEA7964676	ERX5018906	COG-UK/ALDP-10DE581	Illumina NovaSeq 6000	PAIRED	PCR	VIRAL RNA	Severe acute respiratory syndrome coronavirus 2	Homo sapiens	ILLUMINA	2021-01-20	United Kingdom	Europe	42	4561.7	5713	0.751697	136408554
ERR5215451	PRJEB37886	AMPLICON	SAMEA7964677	ERX5018907	COG-UK/ALDP-10E1E44	Illumina NovaSeq 6000	PAIRED	PCR	VIRAL RNA	Severe acute respiratory syndrome coronavirus 2	Homo sapiens	ILLUMINA	2021-01-19	United Kingdom	Europe	42	4443.15	4570	0.847774	132863610
ERR5215452	PRJEB37886	AMPLICON	SAMEA7964678	ERX5018908	COG-UK/QEUH-10E7215	Illumina NovaSeq 6000	PAIRED	PCR	VIRAL RNA	Severe acute respiratory syndrome coronavirus 2	Homo sapiens	ILLUMINA	2021-01-19	United Kingdom	Europe	42	4444.01	4720	0.848142	132889330
ERR5215453	PRJEB37886	AMPLICON	SAMEA7964679	ERX5018909	COG-UK/ALDP-10E1F50	Illumina NovaSeq 6000	PAIRED	PCR	VIRAL RNA	Severe acute respiratory syndrome coronavirus 2	Homo sapiens	ILLUMINA	2021-01-19	United Kingdom	Europe	45	3841.02	3499	0.96288	114858017
ERR5215454	PRJEB37886	AMPLICON	SAMEA7964680	ERX5018910	COG-UK/ALDP-10E1FF6	Illumina NovaSeq 6000	PAIRED	PCR	VIRAL RNA	Severe acute respiratory syndrome coronavirus 2	Homo sapiens	ILLUMINA	2021-01-19	United Kingdom	Europe	40	4532.88	5502	0.776912	135546610
ERR5215455	PRJEB37886	AMPLICON	SAMEA7964681	ERX5018911	COG-UK/ALDP-10E1F23	Illumina NovaSeq 6000	PAIRED	PCR	VIRAL RNA	Severe acute respiratory syndrome coronavirus 2	Homo sapiens	ILLUMINA	2021-01-19	United Kingdom	Europe	45	4444	4505	0.887503	132888971
ERR5215456	PRJEB37886	AMPLICON	SAMEA7964682	ERX5018912	COG-UK/ALDP-10E1FD8	Illumina NovaSeq 6000	PAIRED	PCR	VIRAL RNA	Severe acute respiratory syndrome coronavirus 2	Homo sapiens	ILLUMINA	2021-01-19	United Kingdom	Europe	44	4412.08	4435	0.924957	131934573
ERR5215457	PRJEB37886	AMPLICON	SAMEA7964683	ERX5018913	COG-UK/QEUH-10E7233	Illumina NovaSeq 6000	PAIRED	PCR	VIRAL RNA	Severe acute respiratory syndrome coronavirus 2	Homo sapiens	ILLUMINA	2021-01-20	United Kingdom	Europe	47	4451.4	5124	0.787847	133110111
ERR5215458	PRJEB37886	AMPLICON	SAMEA7964684	ERX5018914	COG-UK/ALDP-10E1FE7	Illumina NovaSeq 6000	PAIRED	PCR	VIRAL RNA	Severe acute respiratory syndrome coronavirus 2	Homo sapiens	ILLUMINA	2021-01-19	United Kingdom	Europe	46	4414.14	4419	0.850048	131996095
ERR5215459	PRJEB37886	AMPLICON	SAMEA7964685	ERX5018915	COG-UK/ALDP-10E1F32	Illumina NovaSeq 6000	PAIRED	PCR	VIRAL RNA	Severe acute respiratory syndrome coronavirus 2	Homo sapiens	ILLUMINA	2021-01-19	United Kingdom	Europe	34	4438.8	4634	0.831957	132733428
ERR5215460	PRJEB37886	AMPLICON	SAMEA7964686	ERX5018916	COG-UK/QEUH-10E71FA	Illumina NovaSeq 6000	PAIRED	PCR	VIRAL RNA	Severe acute respiratory syndrome coronavirus 2	Homo sapiens	ILLUMINA	2021-01-20	United Kingdom	Europe	30	4373.84	4155	0.909942	130790868
ERR5215461	PRJEB37886	AMPLICON	SAMEA7964687	ERX5018917	COG-UK/ALDP-10DE5BE	Illumina NovaSeq 6000	PAIRED	PCR	VIRAL RNA	Severe acute respiratory syndrome coronavirus 2	Homo sapiens	ILLUMINA	2021-01-20	United Kingdom	Europe	49	4490.5	4977	0.781159	134279441
ERR5215462	PRJEB37886	AMPLICON	SAMEA7964688	ERX5018918	COG-UK/ALDP-10E3BA5	Illumina NovaSeq 6000	PAIRED	PCR	VIRAL RNA	Severe acute respiratory syndrome coronavirus 2	Homo sapiens	ILLUMINA	2021-01-19	United Kingdom	Europe	52	2750.41	2402	0.953717	82245379
ERR5215463	PRJEB37886	AMPLICON	SAMEA7964689	ERX5018919	COG-UK/ALDP-10DE5EB	Illumina NovaSeq 6000	PAIRED	PCR	VIRAL RNA	Severe acute respiratory syndrome coronavirus 2	Homo sapiens	ILLUMINA	2021-01-20	United Kingdom	Europe	46	4407.9	4399	0.868675	131809568
ERR5215464	PRJEB37886	AMPLICON	SAMEA7964690	ERX5018920	COG-UK/ALDP-10E3B1E	Illumina NovaSeq 6000	PAIRED	PCR	VIRAL RNA	Severe acute respiratory syndrome coronavirus 2	Homo sapiens	ILLUMINA	2021-01-19	United Kingdom	Europe	43	4468.51	4862	0.819717	133621761
ERR5215465	PRJEB37886	AMPLICON	SAMEA7964691	ERX5018921	COG-UK/ALDP-10DE545	Illumina NovaSeq 6000	PAIRED	PCR	VIRAL RNA	Severe acute respiratory syndrome coronavirus 2	Homo sapiens	ILLUMINA	2021-01-20	United Kingdom	Europe	45	4538.23	5328	0.756178	135706826
ERR5215466	PRJEB37886	AMPLICON	SAMEA7964692	ERX5018922	COG-UK/ALDP-10E3B5A	Illumina NovaSeq 6000	PAIRED	PCR	VIRAL RNA	Severe acute respiratory syndrome coronavirus 2	Homo sapiens	ILLUMINA	2021-01-19	United Kingdom	Europe	42	4498.65	4744	0.824064	134523269
ERR5215467	PRJEB37886	AMPLICON	SAMEA7964693	ERX5018923	COG-UK/ALDP-10DE606	Illumina NovaSeq 6000	PAIRED	PCR	VIRAL RNA	Severe acute respiratory syndrome coronavirus 2	Homo sapiens	ILLUMINA	2021-01-20	United Kingdom	Europe	47	4395.26	4274	0.895027	131431351
ERR5215468	PRJEB37886	AMPLICON	SAMEA7964694	ERX5018924	COG-UK/ALDP-10E3B69	Illumina NovaSeq 6000	PAIRED	PCR	VIRAL RNA	Severe acute respiratory syndrome coronavirus 2	Homo sapiens	ILLUMINA	2021-01-19	United Kingdom	Europe	27	4440.41	4612	0.863893	132781543
ERR5215469	PRJEB37886	AMPLICON	SAMEA7964695	ERX5018925	COG-UK/ALDP-10DE5CD	Illumina NovaSeq 6000	PAIRED	PCR	VIRAL RNA	Severe acute respiratory syndrome coronavirus 2	Homo sapiens	ILLUMINA	2021-01-20	United Kingdom	Europe	32	4517.14	5164	0.753369	135075992
ERR5215470	PRJEB37886	AMPLICON	SAMEA7964696	ERX5018926	COG-UK/ALDP-10E3B4B	Illumina NovaSeq 6000	PAIRED	PCR	VIRAL RNA	Severe acute respiratory syndrome coronavirus 2	Homo sapiens	ILLUMINA	2021-01-19	United Kingdom	Europe	31	4465.7	4704	0.851988	133537927
ERR5215471	PRJEB37886	AMPLICON	SAMEA7964697	ERX5018927	COG-UK/ALDP-10DE554	Illumina NovaSeq 6000	PAIRED	PCR	VIRAL RNA	Severe acute respiratory syndrome coronavirus 2	Homo sapiens	ILLUMINA	2021-01-20	United Kingdom	Europe	45	4430.47	4508	0.872488	132484233
ERR5215472	PRJEB37886	AMPLICON	SAMEA7964698	ERX5018928	COG-UK/ALDP-10E3B78	Illumina NovaSeq 6000	PAIRED	PCR	VIRAL RNA	Severe acute respiratory syndrome coronavirus 2	Homo sapiens	ILLUMINA	2021-01-19	United Kingdom	Europe	40	4549.67	5948	0.728489	136048814
ERR5215473	PRJEB37886	AMPLICON	SAMEA7964699	ERX5018929	COG-UK/ALDP-10DE590	Illumina NovaSeq 6000	PAIRED	PCR	VIRAL RNA	Severe acute respiratory syndrome coronavirus 2	Homo sapiens	ILLUMINA	2021-01-20	United Kingdom	Europe	36	3786.78	3524	0.971107	113236196
ERR5215474	PRJEB37886	AMPLICON	SAMEA7964700	ERX5018930	COG-UK/ALDP-10DE536	Illumina NovaSeq 6000	PAIRED	PCR	VIRAL RNA	Severe acute respiratory syndrome coronavirus 2	Homo sapiens	ILLUMINA	2021-01-20	United Kingdom	Europe	44	4468.88	4930	0.816273	133632841
ERR5215475	PRJEB37886	AMPLICON	SAMEA7964701	ERX5018931	COG-UK/ALDP-10E1F6F	Illumina NovaSeq 6000	PAIRED	PCR	VIRAL RNA	Severe acute respiratory syndrome coronavirus 2	Homo sapiens	ILLUMINA	2021-01-19	United Kingdom	Europe	38	4452.13	4753	0.829649	133132034
ERR5215476	PRJEB37886	AMPLICON	SAMEA7964702	ERX5018932	COG-UK/ALDP-10E1F8D	Illumina NovaSeq 6000	PAIRED	PCR	VIRAL RNA	Severe acute respiratory syndrome coronavirus 2	Homo sapiens	ILLUMINA	2021-01-19	United Kingdom	Europe	28	4432.18	4374	0.892151	132535565
ERR5215477	PRJEB37886	AMPLICON	SAMEA7964703	ERX5018933	COG-UK/QEUH-10E71BE	Illumina NovaSeq 6000	PAIRED	PCR	VIRAL RNA	Severe acute respiratory syndrome coronavirus 2	Homo sapiens	ILLUMINA	2021-01-21	United Kingdom	Europe	52	4560.18	5657	0.751062	136362989
ERR5215478	PRJEB37886	AMPLICON	SAMEA7964704	ERX5018934	COG-UK/ALDP-10E2010	Illumina NovaSeq 6000	PAIRED	PCR	VIRAL RNA	Severe acute respiratory syndrome coronavirus 2	Homo sapiens	ILLUMINA	2021-01-19	United Kingdom	Europe	46	4267.04	4065	0.942213	127597346
ERR5215479	PRJEB37886	AMPLICON	SAMEA7964705	ERX5018935	COG-UK/QEUH-10E7242	Illumina NovaSeq 6000	PAIRED	PCR	VIRAL RNA	Severe acute respiratory syndrome coronavirus 2	Homo sapiens	ILLUMINA	2021-01-19	United Kingdom	Europe	51	4275.14	4145	0.952446	127839536
ERR5215480	PRJEB37886	AMPLICON	SAMEA7964706	ERX5018936	COG-UK/ALDP-10E1F7E	Illumina NovaSeq 6000	PAIRED	PCR	VIRAL RNA	Severe acute respiratory syndrome coronavirus 2	Homo sapiens	ILLUMINA	2021-01-19	United Kingdom	Europe	45	4639.53	7184	0.679865	138735911
ERR5215481	PRJEB37886	AMPLICON	SAMEA7964707	ERX5018937	COG-UK/QEUH-10E72CA	Illumina NovaSeq 6000	PAIRED	PCR	VIRAL RNA	Severe acute respiratory syndrome coronavirus 2	Homo sapiens	ILLUMINA	2021-01-21	United Kingdom	Europe	46	4417.96	4524	0.864127	132110234
ERR5215482	PRJEB37886	AMPLICON	SAMEA7964708	ERX5018938	COG-UK/ALDP-10E1F9C	Illumina NovaSeq 6000	PAIRED	PCR	VIRAL RNA	Severe acute respiratory syndrome coronavirus 2	Homo sapiens	ILLUMINA	2021-01-19	United Kingdom	Europe	46	4257.87	4039	0.956493	127323034
ERR5215483	PRJEB37886	AMPLICON	SAMEA7964709	ERX5018939	COG-UK/QEUH-10E7330	Illumina NovaSeq 6000	PAIRED	PCR	VIRAL RNA	Severe acute respiratory syndrome coronavirus 2	Homo sapiens	ILLUMINA	2021-01-21	United Kingdom	Europe	45	4514.96	5196	0.808414	135010735
ERR5215484	PRJEB37886	AMPLICON	SAMEA7964710	ERX5018940	COG-UK/QEUH-10E729D	Illumina NovaSeq 6000	PAIRED	PCR	VIRAL RNA	Severe acute respiratory syndrome coronavirus 2	Homo sapiens	ILLUMINA	2021-01-21	United Kingdom	Europe	42	4615.88	6660	0.698492	138028692
ERR5215485	PRJEB37886	AMPLICON	SAMEA7964711	ERX5018941	COG-UK/ALDP-10E1F41	Illumina NovaSeq 6000	PAIRED	PCR	VIRAL RNA	Severe acute respiratory syndrome coronavirus 2	Homo sapiens	ILLUMINA	2021-01-19	United Kingdom	Europe	41	4533.2	5393	0.755142	135556225
ERR5215486	PRJEB37886	AMPLICON	SAMEA7964712	ERX5018942	COG-UK/QEUH-10E72E8	Illumina NovaSeq 6000	PAIRED	PCR	VIRAL RNA	Severe acute respiratory syndrome coronavirus 2	Homo sapiens	ILLUMINA	2021-01-21	United Kingdom	Europe	35	4123.57	3898	0.968297	123307152
ERR5215487	PRJEB37886	AMPLICON	SAMEA7964713	ERX5018943	COG-UK/ALDP-10E1FAB	Illumina NovaSeq 6000	PAIRED	PCR	VIRAL RNA	Severe acute respiratory syndrome coronavirus 2	Homo sapiens	ILLUMINA	2021-01-19	United Kingdom	Europe	28	4523.13	5292	0.775106	135255242
ERR5215488	PRJEB37886	AMPLICON	SAMEA7964714	ERX5018944	COG-UK/ALDP-10DE563	Illumina NovaSeq 6000	PAIRED	PCR	VIRAL RNA	Severe acute respiratory syndrome coronavirus 2	Homo sapiens	ILLUMINA	2021-01-20	United Kingdom	Europe	45	4553.03	5610	0.765007	136149238
ERR5215489	PRJEB37886	AMPLICON	SAMEA7964715	ERX5018945	COG-UK/ALDP-10DE5FA	Illumina NovaSeq 6000	PAIRED	PCR	VIRAL RNA	Severe acute respiratory syndrome coronavirus 2	Homo sapiens	ILLUMINA	2021-01-19	United Kingdom	Europe	28	4501.42	5027	0.806641	134606101
ERR5215490	PRJEB37886	AMPLICON	SAMEA7964716	ERX5018946	COG-UK/ALDP-10DE572	Illumina NovaSeq 6000	PAIRED	PCR	VIRAL RNA	Severe acute respiratory syndrome coronavirus 2	Homo sapiens	ILLUMINA	2021-01-19	United Kingdom	Europe	41	4362.1	4251	0.928803	130439781
ERR5215491	PRJEB37886	AMPLICON	SAMEA7964717	ERX5018947	COG-UK/ALDP-10DE615	Illumina NovaSeq 6000	PAIRED	PCR	VIRAL RNA	Severe acute respiratory syndrome coronavirus 2	Homo sapiens	ILLUMINA	2021-01-19	United Kingdom	Europe	46	4448.88	4548	0.810119	133034852
ERR5215492	PRJEB37886	AMPLICON	SAMEA7964718	ERX5018948	COG-UK/ALDP-10DE624	Illumina NovaSeq 6000	PAIRED	PCR	VIRAL RNA	Severe acute respiratory syndrome coronavirus 2	Homo sapiens	ILLUMINA	2021-01-19	United Kingdom	Europe	47	4512.09	5144	0.782229	134924921
ERR5215493	PRJEB37886	AMPLICON	SAMEA7964719	ERX5018949	COG-UK/ALDP-10DE633	Illumina NovaSeq 6000	PAIRED	PCR	VIRAL RNA	Severe acute respiratory syndrome coronavirus 2	Homo sapiens	ILLUMINA	2021-01-19	United Kingdom	Europe	45	4558.95	5559	0.772531	136326289
ERR5215494	PRJEB37886	AMPLICON	SAMEA7964720	ERX5018950	COG-UK/ALDP-10DE642	Illumina NovaSeq 6000	PAIRED	PCR	VIRAL RNA	Severe acute respiratory syndrome coronavirus 2	Homo sapiens	ILLUMINA	2021-01-18	United Kingdom	Europe	44	3325.33	2917	0.947564	99437268
ERR5215495	PRJEB37886	AMPLICON	SAMEA7964721	ERX5018951	COG-UK/ALDP-10E3CEE	Illumina NovaSeq 6000	PAIRED	PCR	VIRAL RNA	Severe acute respiratory syndrome coronavirus 2	Homo sapiens	ILLUMINA	2021-01-18	United Kingdom	Europe	45	4599.95	6439	0.692238	137552261
ERR5215496	PRJEB37886	AMPLICON	SAMEA7964722	ERX5018952	COG-UK/ALDP-10DE660	Illumina NovaSeq 6000	PAIRED	PCR	VIRAL RNA	Severe acute respiratory syndrome coronavirus 2	Homo sapiens	ILLUMINA	2021-01-18	United Kingdom	Europe	46	4715.78	8005	0.629569	141016047
ERR5215497	PRJEB37886	AMPLICON	SAMEA7964723	ERX5018953	COG-UK/ALDP-10E1FBA	Illumina NovaSeq 6000	PAIRED	PCR	VIRAL RNA	Severe acute respiratory syndrome coronavirus 2	Homo sapiens	ILLUMINA	2021-01-19	United Kingdom	Europe	52	4538.09	5646	0.741832	135702615
ERR5215498	PRJEB37886	AMPLICON	SAMEA7964724	ERX5018954	COG-UK/QEUH-10E7312	Illumina NovaSeq 6000	PAIRED	PCR	VIRAL RNA	Severe acute respiratory syndrome coronavirus 2	Homo sapiens	ILLUMINA	2021-01-21	United Kingdom	Europe	40	4559.98	5813	0.741197	136357014
ERR5215499	PRJEB37886	AMPLICON	SAMEA7964725	ERX5018955	COG-UK/ALDP-10E2001	Illumina NovaSeq 6000	PAIRED	PCR	VIRAL RNA	Severe acute respiratory syndrome coronavirus 2	Homo sapiens	ILLUMINA	2021-01-19	United Kingdom	Europe	47	4425.2	4418	0.925927	132326626
ERR5215500	PRJEB37886	AMPLICON	SAMEA7964726	ERX5018956	COG-UK/QEUH-10E72AC	Illumina NovaSeq 6000	PAIRED	PCR	VIRAL RNA	Severe acute respiratory syndrome coronavirus 2	Homo sapiens	ILLUMINA	2021-01-21	United Kingdom	Europe	46	4463.61	4596	0.876668	133475474
ERR5215501	PRJEB37886	AMPLICON	SAMEA7964727	ERX5018957	COG-UK/ALDP-10E1FC9	Illumina NovaSeq 6000	PAIRED	PCR	VIRAL RNA	Severe acute respiratory syndrome coronavirus 2	Homo sapiens	ILLUMINA	2021-01-19	United Kingdom	Europe	47	4632.53	6842	0.686553	138526555
ERR5215502	PRJEB37886	AMPLICON	SAMEA7964728	ERX5018958	COG-UK/QEUH-10E7251	Illumina NovaSeq 6000	PAIRED	PCR	VIRAL RNA	Severe acute respiratory syndrome coronavirus 2	Homo sapiens	ILLUMINA	2021-01-21	United Kingdom	Europe	45	4334.2	4095	0.980972	129605606
ERR5215503	PRJEB37886	AMPLICON	SAMEA7964729	ERX5018959	COG-UK/ALDP-10E2177	Illumina NovaSeq 6000	PAIRED	PCR	VIRAL RNA	Severe acute respiratory syndrome coronavirus 2	Homo sapiens	ILLUMINA	2021-01-18	United Kingdom	Europe	51	4020.87	3805	0.954988	120236216
ERR5215504	PRJEB37886	AMPLICON	SAMEA7964730	ERX5018960	COG-UK/QEUH-10E72BB	Illumina NovaSeq 6000	PAIRED	PCR	VIRAL RNA	Severe acute respiratory syndrome coronavirus 2	Homo sapiens	ILLUMINA	2021-01-21	United Kingdom	Europe	44	2380.29	2006	0.951644	71177897
ERR5215505	PRJEB37886	AMPLICON	SAMEA7964731	ERX5018961	COG-UK/ALDP-10E21C2	Illumina NovaSeq 6000	PAIRED	PCR	VIRAL RNA	Severe acute respiratory syndrome coronavirus 2	Homo sapiens	ILLUMINA	2021-01-18	United Kingdom	Europe	45	4591.95	6105	0.721734	137312970
ERR5215506	PRJEB37886	AMPLICON	SAMEA7964732	ERX5018962	COG-UK/QEUH-10E727F	Illumina NovaSeq 6000	PAIRED	PCR	VIRAL RNA	Severe acute respiratory syndrome coronavirus 2	Homo sapiens	ILLUMINA	2021-01-21	United Kingdom	Europe	70	1639.69	1082	0.913353	49031779
ERR5215507	PRJEB37886	AMPLICON	SAMEA7964733	ERX5018963	COG-UK/ALDP-10E21A4	Illumina NovaSeq 6000	PAIRED	PCR	VIRAL RNA	Severe acute respiratory syndrome coronavirus 2	Homo sapiens	ILLUMINA	2021-01-18	United Kingdom	Europe	46	4523.17	5083	0.78671	135256401
ERR5215508	PRJEB37886	AMPLICON	SAMEA7964734	ERX5018964	COG-UK/QEUH-10E72D9	Illumina NovaSeq 6000	PAIRED	PCR	VIRAL RNA	Severe acute respiratory syndrome coronavirus 2	Homo sapiens	ILLUMINA	2021-01-21	United Kingdom	Europe	44	4487.13	4844	0.816875	134178772
ERR5215509	PRJEB37886	AMPLICON	SAMEA7964735	ERX5018965	COG-UK/ALDP-10E214A	Illumina NovaSeq 6000	PAIRED	PCR	VIRAL RNA	Severe acute respiratory syndrome coronavirus 2	Homo sapiens	ILLUMINA	2021-01-17	United Kingdom	Europe	75	1922.43	1210	0.928235	57486432
ERR5215510	PRJEB37886	AMPLICON	SAMEA7964736	ERX5018966	COG-UK/QEUH-10E7260	Illumina NovaSeq 6000	PAIRED	PCR	VIRAL RNA	Severe acute respiratory syndrome coronavirus 2	Homo sapiens	ILLUMINA	2021-01-21	United Kingdom	Europe	40	3701.01	3453	0.967562	110671308
ERR5215511	PRJEB37886	AMPLICON	SAMEA7964737	ERX5018967	COG-UK/ALDP-10E2159	Illumina NovaSeq 6000	PAIRED	PCR	VIRAL RNA	Severe acute respiratory syndrome coronavirus 2	Homo sapiens	ILLUMINA	2021-01-18	United Kingdom	Europe	47	4032.69	3694	0.967595	120589396
ERR5215512	PRJEB37886	AMPLICON	SAMEA7964738	ERX5018968	COG-UK/QEUH-10E7303	Illumina NovaSeq 6000	PAIRED	PCR	VIRAL RNA	Severe acute respiratory syndrome coronavirus 2	Homo sapiens	ILLUMINA	2021-01-21	United Kingdom	Europe	41	3557.24	3237	0.960338	106372255
ERR5215513	PRJEB37886	AMPLICON	SAMEA7964739	ERX5018969	COG-UK/ALDP-10DE651	Illumina NovaSeq 6000	PAIRED	PCR	VIRAL RNA	Severe acute respiratory syndrome coronavirus 2	Homo sapiens	ILLUMINA	2021-01-19	United Kingdom	Europe	45	4639.26	7231	0.677858	138727648
ERR5215514	PRJEB37886	AMPLICON	SAMEA7964740	ERX5018970	COG-UK/ALDP-10E3C2A	Illumina NovaSeq 6000	PAIRED	PCR	VIRAL RNA	Severe acute respiratory syndrome coronavirus 2	Homo sapiens	ILLUMINA	2021-01-19	United Kingdom	Europe	41	4419.8	4562	0.899007	132165176
ERR5215515	PRJEB37886	AMPLICON	SAMEA7964741	ERX5018971	COG-UK/ALDP-10DE67F	Illumina NovaSeq 6000	PAIRED	PCR	VIRAL RNA	Severe acute respiratory syndrome coronavirus 2	Homo sapiens	ILLUMINA	2021-01-20	United Kingdom	Europe	43	4286.43	4110	0.963014	128176974
ERR5215516	PRJEB37886	AMPLICON	SAMEA7964742	ERX5018972	COG-UK/ALDP-10E3BC3	Illumina NovaSeq 6000	PAIRED	PCR	VIRAL RNA	Severe acute respiratory syndrome coronavirus 2	Homo sapiens	ILLUMINA	2021-01-19	United Kingdom	Europe	44	4480.62	4868	0.863559	133983971
ERR5215517	PRJEB37886	AMPLICON	SAMEA7964743	ERX5018973	COG-UK/ALDP-10DE730	Illumina NovaSeq 6000	PAIRED	PCR	VIRAL RNA	Severe acute respiratory syndrome coronavirus 2	Homo sapiens	ILLUMINA	2021-01-20	United Kingdom	Europe	44	4511.01	5079	0.773769	134892584
ERR5215518	PRJEB37886	AMPLICON	SAMEA7964744	ERX5018974	COG-UK/ALDP-10E3C39	Illumina NovaSeq 6000	PAIRED	PCR	VIRAL RNA	Severe acute respiratory syndrome coronavirus 2	Homo sapiens	ILLUMINA	2021-01-19	United Kingdom	Europe	44	4395.34	4425	0.908003	131433788
ERR5215519	PRJEB37886	AMPLICON	SAMEA7964745	ERX5018975	COG-UK/ALDP-10DE77C	Illumina NovaSeq 6000	PAIRED	PCR	VIRAL RNA	Severe acute respiratory syndrome coronavirus 2	Homo sapiens	ILLUMINA	2021-01-20	United Kingdom	Europe	43	4477.37	4772	0.847039	133886711
ERR5215520	PRJEB37886	AMPLICON	SAMEA7964746	ERX5018976	COG-UK/ALDP-10E3BD2	Illumina NovaSeq 6000	PAIRED	PCR	VIRAL RNA	Severe acute respiratory syndrome coronavirus 2	Homo sapiens	ILLUMINA	2021-01-19	United Kingdom	Europe	60	2841.51	2337	0.956125	84969774
ERR5215521	PRJEB37886	AMPLICON	SAMEA7964747	ERX5018977	COG-UK/ALDP-10DE6D9	Illumina NovaSeq 6000	PAIRED	PCR	VIRAL RNA	Severe acute respiratory syndrome coronavirus 2	Homo sapiens	ILLUMINA	2021-01-20	United Kingdom	Europe	44	4462.91	4667	0.854296	133454360
ERR5215522	PRJEB37886	AMPLICON	SAMEA7964748	ERX5018978	COG-UK/ALDP-10E3BE1	Illumina NovaSeq 6000	PAIRED	PCR	VIRAL RNA	Severe acute respiratory syndrome coronavirus 2	Homo sapiens	ILLUMINA	2021-01-19	United Kingdom	Europe	34	2575.52	2119	0.932014	77015837
ERR5215523	PRJEB37886	AMPLICON	SAMEA7964749	ERX5018979	COG-UK/ALDP-10DE6F7	Illumina NovaSeq 6000	PAIRED	PCR	VIRAL RNA	Severe acute respiratory syndrome coronavirus 2	Homo sapiens	ILLUMINA	2021-01-20	United Kingdom	Europe	30	4424.73	4546	0.894091	132312825
ERR5215524	PRJEB37886	AMPLICON	SAMEA7964750	ERX5018980	COG-UK/ALDP-10E3C48	Illumina NovaSeq 6000	PAIRED	PCR	VIRAL RNA	Severe acute respiratory syndrome coronavirus 2	Homo sapiens	ILLUMINA	2021-01-19	United Kingdom	Europe	29	4292.82	4106	0.927867	128368140
ERR5215525	PRJEB37886	AMPLICON	SAMEA7964751	ERX5018981	COG-UK/ALDP-10DE79A	Illumina NovaSeq 6000	PAIRED	PCR	VIRAL RNA	Severe acute respiratory syndrome coronavirus 2	Homo sapiens	ILLUMINA	2021-01-20	United Kingdom	Europe	45	4371.76	4292	0.931211	130728772
ERR5215526	PRJEB37886	AMPLICON	SAMEA7964752	ERX5018982	COG-UK/ALDP-10E3BF0	Illumina NovaSeq 6000	PAIRED	PCR	VIRAL RNA	Severe acute respiratory syndrome coronavirus 2	Homo sapiens	ILLUMINA	2021-01-19	United Kingdom	Europe	40	4476.35	4716	0.877671	133856296
ERR5215527	PRJEB37886	AMPLICON	SAMEA7964753	ERX5018983	COG-UK/ALDP-10DE712	Illumina NovaSeq 6000	PAIRED	PCR	VIRAL RNA	Severe acute respiratory syndrome coronavirus 2	Homo sapiens	ILLUMINA	2021-01-20	United Kingdom	Europe	50	4411.26	4402	0.874628	131909963
ERR5215528	PRJEB37886	AMPLICON	SAMEA7964754	ERX5018984	COG-UK/ALDP-10E3C1B	Illumina NovaSeq 6000	PAIRED	PCR	VIRAL RNA	Severe acute respiratory syndrome coronavirus 2	Homo sapiens	ILLUMINA	2021-01-19	United Kingdom	Europe	45	4599	6511	0.706116	137524044
ERR5215529	PRJEB37886	AMPLICON	SAMEA7964755	ERX5018985	COG-UK/ALDP-10E2186	Illumina NovaSeq 6000	PAIRED	PCR	VIRAL RNA	Severe acute respiratory syndrome coronavirus 2	Homo sapiens	ILLUMINA	2021-01-17	United Kingdom	Europe	44	4505.83	5005	0.824566	134737945
ERR5215530	PRJEB37886	AMPLICON	SAMEA7964756	ERX5018986	COG-UK/QEUH-10E734F	Illumina NovaSeq 6000	PAIRED	PCR	VIRAL RNA	Severe acute respiratory syndrome coronavirus 2	Homo sapiens	ILLUMINA	2021-01-21	United Kingdom	Europe	40	4241.2	3901	0.995318	126824753
ERR5215531	PRJEB37886	AMPLICON	SAMEA7964757	ERX5018987	COG-UK/QEUH-10E728E	Illumina NovaSeq 6000	PAIRED	PCR	VIRAL RNA	Severe acute respiratory syndrome coronavirus 2	Homo sapiens	ILLUMINA	2021-01-21	United Kingdom	Europe	44	4331.85	4172	0.945457	129535164
ERR5215532	PRJEB37886	AMPLICON	SAMEA7964758	ERX5018988	COG-UK/QEUH-10E72F7	Illumina NovaSeq 6000	PAIRED	PCR	VIRAL RNA	Severe acute respiratory syndrome coronavirus 2	Homo sapiens	ILLUMINA	2021-01-21	United Kingdom	Europe	30	2847.35	2560	0.943885	85144295
ERR5215533	PRJEB37886	AMPLICON	SAMEA7964759	ERX5018989	COG-UK/ALDP-10E21B3	Illumina NovaSeq 6000	PAIRED	PCR	VIRAL RNA	Severe acute respiratory syndrome coronavirus 2	Homo sapiens	ILLUMINA	2021-01-17	United Kingdom	Europe	48	4574.61	6102	0.730395	136794462
ERR5215534	PRJEB37886	AMPLICON	SAMEA7964760	ERX5018990	COG-UK/QEUH-10E7321	Illumina NovaSeq 6000	PAIRED	PCR	VIRAL RNA	Severe acute respiratory syndrome coronavirus 2	Homo sapiens	ILLUMINA	2021-01-21	United Kingdom	Europe	42	4450.52	4637	0.873391	133083805
ERR5215535	PRJEB37886	AMPLICON	SAMEA7964761	ERX5018991	COG-UK/ALDP-10E2247	Illumina NovaSeq 6000	PAIRED	PCR	VIRAL RNA	Severe acute respiratory syndrome coronavirus 2	Homo sapiens	ILLUMINA	2021-01-19	United Kingdom	Europe	96	901.617	481	0.885797	26961044
ERR5215536	PRJEB37886	AMPLICON	SAMEA7964762	ERX5018992	COG-UK/QEUH-10E736D	Illumina NovaSeq 6000	PAIRED	PCR	VIRAL RNA	Severe acute respiratory syndrome coronavirus 2	Homo sapiens	ILLUMINA	2021-01-21	United Kingdom	Europe	29	4427.28	4621	0.882253	132388921
ERR5215537	PRJEB37886	AMPLICON	SAMEA7964763	ERX5018993	COG-UK/ALDP-10E2229	Illumina NovaSeq 6000	PAIRED	PCR	VIRAL RNA	Severe acute respiratory syndrome coronavirus 2	Homo sapiens	ILLUMINA	2021-01-19	United Kingdom	Europe	35	4004.98	3725	0.974049	119760931
ERR5215538	PRJEB37886	AMPLICON	SAMEA7964764	ERX5018994	COG-UK/QEUH-10E739A	Illumina NovaSeq 6000	PAIRED	PCR	VIRAL RNA	Severe acute respiratory syndrome coronavirus 2	Homo sapiens	ILLUMINA	2021-01-21	United Kingdom	Europe	45	4525.78	5589	0.768719	135334283
ERR5215539	PRJEB37886	AMPLICON	SAMEA7964765	ERX5018995	COG-UK/ALDP-10E2283	Illumina NovaSeq 6000	PAIRED	PCR	VIRAL RNA	Severe acute respiratory syndrome coronavirus 2	Homo sapiens	ILLUMINA	2021-01-19	United Kingdom	Europe	46	4183.15	3921	0.972411	125088795
ERR5215540	PRJEB37886	AMPLICON	SAMEA7964766	ERX5018996	COG-UK/QEUH-10E73A9	Illumina NovaSeq 6000	PAIRED	PCR	VIRAL RNA	Severe acute respiratory syndrome coronavirus 2	Homo sapiens	ILLUMINA	2021-01-21	United Kingdom	Europe	47	4560.07	6284	0.698659	136359803
ERR5215541	PRJEB37886	AMPLICON	SAMEA7964767	ERX5018997	COG-UK/ALDP-10E21FF	Illumina NovaSeq 6000	PAIRED	PCR	VIRAL RNA	Severe acute respiratory syndrome coronavirus 2	Homo sapiens	ILLUMINA	2021-01-19	United Kingdom	Europe	45	4489.41	4954	0.806441	134246855
ERR5215542	PRJEB37886	AMPLICON	SAMEA7964768	ERX5018998	COG-UK/QEUH-10E73F4	Illumina NovaSeq 6000	PAIRED	PCR	VIRAL RNA	Severe acute respiratory syndrome coronavirus 2	Homo sapiens	ILLUMINA	2021-01-21	United Kingdom	Europe	45	4674.84	7995	0.644116	139791851
ERR5215543	PRJEB37886	AMPLICON	SAMEA7964769	ERX5018999	COG-UK/ALDP-10DE7A9	Illumina NovaSeq 6000	PAIRED	PCR	VIRAL RNA	Severe acute respiratory syndrome coronavirus 2	Homo sapiens	ILLUMINA	2021-01-20	United Kingdom	Europe	57	3547.76	3276	0.967562	106088759
ERR5215544	PRJEB37886	AMPLICON	SAMEA7964770	ERX5019000	COG-UK/ALDP-10E3C0C	Illumina NovaSeq 6000	PAIRED	PCR	VIRAL RNA	Severe acute respiratory syndrome coronavirus 2	Homo sapiens	ILLUMINA	2021-01-19	United Kingdom	Europe	48	3965.59	3809	0.951075	118583020
ERR5215545	PRJEB37886	AMPLICON	SAMEA7964771	ERX5019001	COG-UK/ALDP-10DE68E	Illumina NovaSeq 6000	PAIRED	PCR	VIRAL RNA	Severe acute respiratory syndrome coronavirus 2	Homo sapiens	ILLUMINA	2021-01-20	United Kingdom	Europe	47	4438.35	4481	0.860114	132720013
ERR5215546	PRJEB37886	AMPLICON	SAMEA7964772	ERX5019002	COG-UK/ALDP-10E3BB4	Illumina NovaSeq 6000	PAIRED	PCR	VIRAL RNA	Severe acute respiratory syndrome coronavirus 2	Homo sapiens	ILLUMINA	2021-01-19	United Kingdom	Europe	42	4492.9	5009	0.804635	134351041
ERR5215547	PRJEB37886	AMPLICON	SAMEA7964773	ERX5019003	COG-UK/ALDP-10DE721	Illumina NovaSeq 6000	PAIRED	PCR	VIRAL RNA	Severe acute respiratory syndrome coronavirus 2	Homo sapiens	ILLUMINA	2021-01-20	United Kingdom	Europe	48	4014.95	3791	0.941477	120059186
ERR5215548	PRJEB37886	AMPLICON	SAMEA7964774	ERX5019004	COG-UK/ALDP-10E3C57	Illumina NovaSeq 6000	PAIRED	PCR	VIRAL RNA	Severe acute respiratory syndrome coronavirus 2	Homo sapiens	ILLUMINA	2021-01-18	United Kingdom	Europe	43	4588.18	5969	0.727084	137200468
ERR5215549	PRJEB37886	AMPLICON	SAMEA7964775	ERX5019005	COG-UK/ALDP-10DE74F	Illumina NovaSeq 6000	PAIRED	PCR	VIRAL RNA	Severe acute respiratory syndrome coronavirus 2	Homo sapiens	ILLUMINA	2021-01-20	United Kingdom	Europe	30	4496.23	5235	0.748554	134450665
ERR5215550	PRJEB37886	AMPLICON	SAMEA7964776	ERX5019006	COG-UK/ALDP-10E3D45	Illumina NovaSeq 6000	PAIRED	PCR	VIRAL RNA	Severe acute respiratory syndrome coronavirus 2	Homo sapiens	ILLUMINA	2021-01-18	United Kingdom	Europe	46	4493.42	5243	0.772999	134366750
ERR5215551	PRJEB37886	AMPLICON	SAMEA7964777	ERX5019007	COG-UK/ALDP-10DE78B	Illumina NovaSeq 6000	PAIRED	PCR	VIRAL RNA	Severe acute respiratory syndrome coronavirus 2	Homo sapiens	ILLUMINA	2021-01-20	United Kingdom	Europe	49	4611.27	6435	0.708089	137890848
ERR5215552	PRJEB37886	AMPLICON	SAMEA7964778	ERX5019008	COG-UK/ALDP-10DE69D	Illumina NovaSeq 6000	PAIRED	PCR	VIRAL RNA	Severe acute respiratory syndrome coronavirus 2	Homo sapiens	ILLUMINA	2021-01-20	United Kingdom	Europe	48	4538.06	5275	0.778049	135701738
ERR5215553	PRJEB37886	AMPLICON	SAMEA7964779	ERX5019009	COG-UK/ALDP-10E3D27	Illumina NovaSeq 6000	PAIRED	PCR	VIRAL RNA	Severe acute respiratory syndrome coronavirus 2	Homo sapiens	ILLUMINA	2021-01-16	United Kingdom	Europe	45	4602.86	6479	0.710029	137639294
ERR5215554	PRJEB37886	AMPLICON	SAMEA7964780	ERX5019010	COG-UK/ALDP-10DE75E	Illumina NovaSeq 6000	PAIRED	PCR	VIRAL RNA	Severe acute respiratory syndrome coronavirus 2	Homo sapiens	ILLUMINA	2021-01-20	United Kingdom	Europe	41	4520.3	5452	0.7731	135170571
ERR5215555	PRJEB37886	AMPLICON	SAMEA7964781	ERX5019011	COG-UK/ALDP-10DE6AC	Illumina NovaSeq 6000	PAIRED	PCR	VIRAL RNA	Severe acute respiratory syndrome coronavirus 2	Homo sapiens	ILLUMINA	2021-01-20	United Kingdom	Europe	50	4395.63	4324	0.896365	131442419
ERR5215556	PRJEB37886	AMPLICON	SAMEA7964782	ERX5019012	COG-UK/ALDP-10E3D54	Illumina NovaSeq 6000	PAIRED	PCR	VIRAL RNA	Severe acute respiratory syndrome coronavirus 2	Homo sapiens	ILLUMINA	2021-01-16	United Kingdom	Europe	43	4518.94	5227	0.766044	135129936
ERR5215557	PRJEB37886	AMPLICON	SAMEA7964783	ERX5019013	COG-UK/ALDP-10E2292	Illumina NovaSeq 6000	PAIRED	PCR	VIRAL RNA	Severe acute respiratory syndrome coronavirus 2	Homo sapiens	ILLUMINA	2021-01-19	United Kingdom	Europe	48	4681.22	7994	0.653881	139982386
ERR5215558	PRJEB37886	AMPLICON	SAMEA7964784	ERX5019014	COG-UK/QEUH-10E73B8	Illumina NovaSeq 6000	PAIRED	PCR	VIRAL RNA	Severe acute respiratory syndrome coronavirus 2	Homo sapiens	ILLUMINA	2021-01-21	United Kingdom	Europe	76	1357.16	730	0.891984	40583154
ERR5215559	PRJEB37886	AMPLICON	SAMEA7964785	ERX5019015	COG-UK/ALDP-10E21D1	Illumina NovaSeq 6000	PAIRED	PCR	VIRAL RNA	Severe acute respiratory syndrome coronavirus 2	Homo sapiens	ILLUMINA	2021-01-19	United Kingdom	Europe	47	4432.53	4518	0.897703	132545913
ERR5215560	PRJEB37886	AMPLICON	SAMEA7964786	ERX5019016	COG-UK/QEUH-10E741F	Illumina NovaSeq 6000	PAIRED	PCR	VIRAL RNA	Severe acute respiratory syndrome coronavirus 2	Homo sapiens	ILLUMINA	2021-01-21	United Kingdom	Europe	39	4428.28	4604	0.868876	132418823
ERR5215561	PRJEB37886	AMPLICON	SAMEA7964787	ERX5019017	COG-UK/ALDP-10E2256	Illumina NovaSeq 6000	PAIRED	PCR	VIRAL RNA	Severe acute respiratory syndrome coronavirus 2	Homo sapiens	ILLUMINA	2021-01-19	United Kingdom	Europe	40	4552.81	6047	0.722101	136142744
ERR5215562	PRJEB37886	AMPLICON	SAMEA7964788	ERX5019018	COG-UK/QEUH-10E73E5	Illumina NovaSeq 6000	PAIRED	PCR	VIRAL RNA	Severe acute respiratory syndrome coronavirus 2	Homo sapiens	ILLUMINA	2021-01-21	United Kingdom	Europe	56	3928.36	3732	0.954219	117469706
ERR5215563	PRJEB37886	AMPLICON	SAMEA7964789	ERX5019019	COG-UK/ALDP-10E2265	Illumina NovaSeq 6000	PAIRED	PCR	VIRAL RNA	Severe acute respiratory syndrome coronavirus 2	Homo sapiens	ILLUMINA	2021-01-19	United Kingdom	Europe	40	3885.79	3687	0.949771	116196866
ERR5215564	PRJEB37886	AMPLICON	SAMEA7964790	ERX5019020	COG-UK/QEUH-10E735E	Illumina NovaSeq 6000	PAIRED	PCR	VIRAL RNA	Severe acute respiratory syndrome coronavirus 2	Homo sapiens	ILLUMINA	2021-01-21	United Kingdom	Europe	45	4443.65	4521	0.862723	132878610
ERR5215565	PRJEB37886	AMPLICON	SAMEA7964791	ERX5019021	COG-UK/ALDP-10E221A	Illumina NovaSeq 6000	PAIRED	PCR	VIRAL RNA	Severe acute respiratory syndrome coronavirus 2	Homo sapiens	ILLUMINA	2021-01-19	United Kingdom	Europe	52	3787.22	3610	0.94432	113249121
ERR5215566	PRJEB37886	AMPLICON	SAMEA7964792	ERX5019022	COG-UK/QEUH-10E737C	Illumina NovaSeq 6000	PAIRED	PCR	VIRAL RNA	Severe acute respiratory syndrome coronavirus 2	Homo sapiens	ILLUMINA	2021-01-21	United Kingdom	Europe	45	4482.61	4785	0.838645	134043445
ERR5215567	PRJEB37886	AMPLICON	SAMEA7964793	ERX5019023	COG-UK/ALDP-10E2274	Illumina NovaSeq 6000	PAIRED	PCR	VIRAL RNA	Severe acute respiratory syndrome coronavirus 2	Homo sapiens	ILLUMINA	2021-01-19	United Kingdom	Europe	41	4568.27	6027	0.723974	136604851
ERR5215568	PRJEB37886	AMPLICON	SAMEA7964794	ERX5019024	COG-UK/QEUH-10E73C7	Illumina NovaSeq 6000	PAIRED	PCR	VIRAL RNA	Severe acute respiratory syndrome coronavirus 2	Homo sapiens	ILLUMINA	2021-01-21	United Kingdom	Europe	48	4451.45	4497	0.882487	133111728
ERR5215569	PRJEB37886	AMPLICON	SAMEA7964795	ERX5019025	COG-UK/ALDP-10E22A1	Illumina NovaSeq 6000	PAIRED	PCR	VIRAL RNA	Severe acute respiratory syndrome coronavirus 2	Homo sapiens	ILLUMINA	2021-01-19	United Kingdom	Europe	48	4505.66	4949	0.789921	134732682
ERR5215570	PRJEB37886	AMPLICON	SAMEA7964796	ERX5019026	COG-UK/QEUH-10E7400	Illumina NovaSeq 6000	PAIRED	PCR	VIRAL RNA	Severe acute respiratory syndrome coronavirus 2	Homo sapiens	ILLUMINA	2021-01-21	United Kingdom	Europe	47	4311.29	3988	0.991673	128920530
ERR5215571	PRJEB37886	AMPLICON	SAMEA7964797	ERX5019027	COG-UK/ALDP-10E2238	Illumina NovaSeq 6000	PAIRED	PCR	VIRAL RNA	Severe acute respiratory syndrome coronavirus 2	Homo sapiens	ILLUMINA	2021-01-19	United Kingdom	Europe	63	2738.86	2357	0.95151	81900007
ERR5215572	PRJEB37886	AMPLICON	SAMEA7964798	ERX5019028	COG-UK/QEUH-10E738B	Illumina NovaSeq 6000	PAIRED	PCR	VIRAL RNA	Severe acute respiratory syndrome coronavirus 2	Homo sapiens	ILLUMINA	2021-01-21	United Kingdom	Europe	48	4478.84	4934	0.8351	133930706
ERR5215573	PRJEB37886	AMPLICON	SAMEA7964799	ERX5019029	COG-UK/ALDP-10DE703	Illumina NovaSeq 6000	PAIRED	PCR	VIRAL RNA	Severe acute respiratory syndrome coronavirus 2	Homo sapiens	ILLUMINA	2021-01-20	United Kingdom	Europe	45	4517.16	5242	0.786008	135076732
ERR5215574	PRJEB37886	AMPLICON	SAMEA7964800	ERX5019030	COG-UK/ALDP-10E3D63	Illumina NovaSeq 6000	PAIRED	PCR	VIRAL RNA	Severe acute respiratory syndrome coronavirus 2	Homo sapiens	ILLUMINA	2021-01-18	United Kingdom	Europe	26	4353	4088	0.950239	130167665
ERR5215575	PRJEB37886	AMPLICON	SAMEA7964801	ERX5019031	COG-UK/ALDP-10DE76D	Illumina NovaSeq 6000	PAIRED	PCR	VIRAL RNA	Severe acute respiratory syndrome coronavirus 2	Homo sapiens	ILLUMINA	2021-01-20	United Kingdom	Europe	29	4464.8	4980	0.823964	133511051
ERR5215576	PRJEB37886	AMPLICON	SAMEA7964802	ERX5019032	COG-UK/ALDP-10DE7B8	Illumina NovaSeq 6000	PAIRED	PCR	VIRAL RNA	Severe acute respiratory syndrome coronavirus 2	Homo sapiens	ILLUMINA	2021-01-20	United Kingdom	Europe	47	4316.22	4214	0.941678	129067924
ERR5215577	PRJEB37886	AMPLICON	SAMEA7964803	ERX5019033	COG-UK/ALDP-10DE6E8	Illumina NovaSeq 6000	PAIRED	PCR	VIRAL RNA	Severe acute respiratory syndrome coronavirus 2	Homo sapiens	ILLUMINA	2021-01-20	United Kingdom	Europe	29	4593.11	6452	0.712771	137347638
ERR5215578	PRJEB37886	AMPLICON	SAMEA7964804	ERX5019034	COG-UK/ALDP-10E3D72	Illumina NovaSeq 6000	PAIRED	PCR	VIRAL RNA	Severe acute respiratory syndrome coronavirus 2	Homo sapiens	ILLUMINA	2021-01-18	United Kingdom	Europe	48	4595.45	6111	0.738555	137417845
ERR5215579	PRJEB37886	AMPLICON	SAMEA7964805	ERX5019035	COG-UK/ALDP-10DE6BB	Illumina NovaSeq 6000	PAIRED	PCR	VIRAL RNA	Severe acute respiratory syndrome coronavirus 2	Homo sapiens	ILLUMINA	2021-01-20	United Kingdom	Europe	39	4502.48	4914	0.79788	134637559
ERR5215580	PRJEB37886	AMPLICON	SAMEA7964806	ERX5019036	COG-UK/ALDP-10DE6CA	Illumina NovaSeq 6000	PAIRED	PCR	VIRAL RNA	Severe acute respiratory syndrome coronavirus 2	Homo sapiens	ILLUMINA	2021-01-20	United Kingdom	Europe	40	4637.03	7997	0.652343	138661119
ERR5215581	PRJEB37886	AMPLICON	SAMEA7964807	ERX5019037	COG-UK/ALDP-10E3DEB	Illumina NovaSeq 6000	PAIRED	PCR	VIRAL RNA	Severe acute respiratory syndrome coronavirus 2	Homo sapiens	ILLUMINA	2021-01-19	United Kingdom	Europe	45	4480.28	4828	0.842424	133973685
ERR5215582	PRJEB37886	AMPLICON	SAMEA7964808	ERX5019038	COG-UK/ALDP-10DE83D	Illumina NovaSeq 6000	PAIRED	PCR	VIRAL RNA	Severe acute respiratory syndrome coronavirus 2	Homo sapiens	ILLUMINA	2021-01-20	United Kingdom	Europe	28	4639.15	7746	0.676889	138724434
ERR5215583	PRJEB37886	AMPLICON	SAMEA7964809	ERX5019039	COG-UK/ALDP-10DE879	Illumina NovaSeq 6000	PAIRED	PCR	VIRAL RNA	Severe acute respiratory syndrome coronavirus 2	Homo sapiens	ILLUMINA	2021-01-20	United Kingdom	Europe	46	4654.66	7271	0.684079	139188271
ERR5215584	PRJEB37886	AMPLICON	SAMEA7964810	ERX5019040	COG-UK/ALDP-10E3DFA	Illumina NovaSeq 6000	PAIRED	PCR	VIRAL RNA	Severe acute respiratory syndrome coronavirus 2	Homo sapiens	ILLUMINA	2021-01-19	United Kingdom	Europe	29	4523.27	5091	0.778116	135259482
ERR5215585	PRJEB37886	AMPLICON	SAMEA7964811	ERX5019041	COG-UK/ALDP-10E21E0	Illumina NovaSeq 6000	PAIRED	PCR	VIRAL RNA	Severe acute respiratory syndrome coronavirus 2	Homo sapiens	ILLUMINA	2021-01-19	United Kingdom	Europe	46	4464.97	4303	0.902752	133516014
ERR5215586	PRJEB37886	AMPLICON	SAMEA7964812	ERX5019042	COG-UK/QEUH-10E742E	Illumina NovaSeq 6000	PAIRED	PCR	VIRAL RNA	Severe acute respiratory syndrome coronavirus 2	Homo sapiens	ILLUMINA	2021-01-21	United Kingdom	Europe	44	4453.67	4654	0.857874	133177989
ERR5215587	PRJEB37886	AMPLICON	SAMEA7964813	ERX5019043	COG-UK/ALDP-10E220B	Illumina NovaSeq 6000	PAIRED	PCR	VIRAL RNA	Severe acute respiratory syndrome coronavirus 2	Homo sapiens	ILLUMINA	2021-01-19	United Kingdom	Europe	44	4452.59	4824	0.876701	133145666
ERR5215588	PRJEB37886	AMPLICON	SAMEA7964814	ERX5019044	COG-UK/QEUH-10E746A	Illumina NovaSeq 6000	PAIRED	PCR	VIRAL RNA	Severe acute respiratory syndrome coronavirus 2	Homo sapiens	ILLUMINA	2021-01-21	United Kingdom	Europe	82	1129.54	657	0.869946	33776634
ERR5215589	PRJEB37886	AMPLICON	SAMEA7964815	ERX5019045	COG-UK/ALDP-10E2353	Illumina NovaSeq 6000	PAIRED	PCR	VIRAL RNA	Severe acute respiratory syndrome coronavirus 2	Homo sapiens	ILLUMINA	2021-01-18	United Kingdom	Europe	46	4624.08	7626	0.669899	138273765
ERR5215590	PRJEB37886	AMPLICON	SAMEA7964816	ERX5019046	COG-UK/QEUH-10E74A6	Illumina NovaSeq 6000	PAIRED	PCR	VIRAL RNA	Severe acute respiratory syndrome coronavirus 2	Homo sapiens	ILLUMINA	2021-01-21	United Kingdom	Europe	52	2077.88	1394	0.94345	62134756
ERR5215591	PRJEB37886	AMPLICON	SAMEA7964817	ERX5019047	COG-UK/ALDP-10E22ED	Illumina NovaSeq 6000	PAIRED	PCR	VIRAL RNA	Severe acute respiratory syndrome coronavirus 2	Homo sapiens	ILLUMINA	2021-01-18	United Kingdom	Europe	44	4572.77	5970	0.731733	136739613
ERR5215592	PRJEB37886	AMPLICON	SAMEA7964818	ERX5019048	COG-UK/QEUH-10E7497	Illumina NovaSeq 6000	PAIRED	PCR	VIRAL RNA	Severe acute respiratory syndrome coronavirus 2	Homo sapiens	ILLUMINA	2021-01-21	United Kingdom	Europe	46	4485.26	4863	0.816139	134122705
ERR5215593	PRJEB37886	AMPLICON	SAMEA7964819	ERX5019049	COG-UK/ALDP-10E22FC	Illumina NovaSeq 6000	PAIRED	PCR	VIRAL RNA	Severe acute respiratory syndrome coronavirus 2	Homo sapiens	ILLUMINA	2021-01-18	United Kingdom	Europe	46	4460.52	4786	0.809016	133382829
ERR5215594	PRJEB37886	AMPLICON	SAMEA7964820	ERX5019050	COG-UK/QEUH-10E7479	Illumina NovaSeq 6000	PAIRED	PCR	VIRAL RNA	Severe acute respiratory syndrome coronavirus 2	Homo sapiens	ILLUMINA	2021-01-21	United Kingdom	Europe	46	4564.67	6293	0.698559	136497377
ERR5215595	PRJEB37886	AMPLICON	SAMEA7964821	ERX5019051	COG-UK/ALDP-10E2317	Illumina NovaSeq 6000	PAIRED	PCR	VIRAL RNA	Severe acute respiratory syndrome coronavirus 2	Homo sapiens	ILLUMINA	2021-01-18	United Kingdom	Europe	63	2486.27	2210	0.943584	74347041
ERR5215596	PRJEB37886	AMPLICON	SAMEA7964822	ERX5019052	COG-UK/QEUH-10E74B5	Illumina NovaSeq 6000	PAIRED	PCR	VIRAL RNA	Severe acute respiratory syndrome coronavirus 2	Homo sapiens	ILLUMINA	2021-01-21	United Kingdom	Europe	62	1354.99	834	0.888005	40518357
ERR5215597	PRJEB37886	AMPLICON	SAMEA7964823	ERX5019053	COG-UK/ALDP-10E22CF	Illumina NovaSeq 6000	PAIRED	PCR	VIRAL RNA	Severe acute respiratory syndrome coronavirus 2	Homo sapiens	ILLUMINA	2021-01-18	United Kingdom	Europe	122	1083.86	536	0.87523	32410524
ERR5215598	PRJEB37886	AMPLICON	SAMEA7964824	ERX5019054	COG-UK/QEUH-10E74C4	Illumina NovaSeq 6000	PAIRED	PCR	VIRAL RNA	Severe acute respiratory syndrome coronavirus 2	Homo sapiens	ILLUMINA	2021-01-21	United Kingdom	Europe	47	4623.57	7963	0.659165	138258472
ERR5215599	PRJEB37886	AMPLICON	SAMEA7964825	ERX5019055	COG-UK/ALDP-10DE81F	Illumina NovaSeq 6000	PAIRED	PCR	VIRAL RNA	Severe acute respiratory syndrome coronavirus 2	Homo sapiens	ILLUMINA	2021-01-20	United Kingdom	Europe	33	4495.61	4902	0.815002	134432354
ERR5215600	PRJEB37886	AMPLICON	SAMEA7964826	ERX5019056	COG-UK/ALDP-10E3D90	Illumina NovaSeq 6000	PAIRED	PCR	VIRAL RNA	Severe acute respiratory syndrome coronavirus 2	Homo sapiens	ILLUMINA	2021-01-19	United Kingdom	Europe	47	4478.24	4507	0.864027	133912668
ERR5215601	PRJEB37886	AMPLICON	SAMEA7964827	ERX5019057	COG-UK/ALDP-10DE888	Illumina NovaSeq 6000	PAIRED	PCR	VIRAL RNA	Severe acute respiratory syndrome coronavirus 2	Homo sapiens	ILLUMINA	2021-01-20	United Kingdom	Europe	48	4376.59	4460	0.876668	130873211
ERR5215602	PRJEB37886	AMPLICON	SAMEA7964828	ERX5019058	COG-UK/ALDP-10DE7D6	Illumina NovaSeq 6000	PAIRED	PCR	VIRAL RNA	Severe acute respiratory syndrome coronavirus 2	Homo sapiens	ILLUMINA	2021-01-20	United Kingdom	Europe	47	2953.98	2517	0.94422	88332866
ERR5215603	PRJEB37886	AMPLICON	SAMEA7964829	ERX5019059	COG-UK/ALDP-10E3E06	Illumina NovaSeq 6000	PAIRED	PCR	VIRAL RNA	Severe acute respiratory syndrome coronavirus 2	Homo sapiens	ILLUMINA	2021-01-19	United Kingdom	Europe	30	4546.28	5721	0.761897	135947467
ERR5215604	PRJEB37886	AMPLICON	SAMEA7964830	ERX5019060	COG-UK/ALDP-10E3E51	Illumina NovaSeq 6000	PAIRED	PCR	VIRAL RNA	Severe acute respiratory syndrome coronavirus 2	Homo sapiens	ILLUMINA	2021-01-19	United Kingdom	Europe	43	4558.54	5556	0.761496	136314089
ERR5215605	PRJEB37886	AMPLICON	SAMEA7964831	ERX5019061	COG-UK/ALDP-10DE84C	Illumina NovaSeq 6000	PAIRED	PCR	VIRAL RNA	Severe acute respiratory syndrome coronavirus 2	Homo sapiens	ILLUMINA	2021-01-20	United Kingdom	Europe	46	4558.25	5920	0.754807	136305329
ERR5215606	PRJEB37886	AMPLICON	SAMEA7964832	ERX5019062	COG-UK/ALDP-10DE86A	Illumina NovaSeq 6000	PAIRED	PCR	VIRAL RNA	Severe acute respiratory syndrome coronavirus 2	Homo sapiens	ILLUMINA	2021-01-20	United Kingdom	Europe	42	4599.01	6232	0.738989	137524302
ERR5215607	PRJEB37886	AMPLICON	SAMEA7964833	ERX5019063	COG-UK/ALDP-10E3E15	Illumina NovaSeq 6000	PAIRED	PCR	VIRAL RNA	Severe acute respiratory syndrome coronavirus 2	Homo sapiens	ILLUMINA	2021-01-19	United Kingdom	Europe	29	4548.65	5455	0.769555	136018151
ERR5215608	PRJEB37886	AMPLICON	SAMEA7964834	ERX5019064	COG-UK/ALDP-10DE7C7	Illumina NovaSeq 6000	PAIRED	PCR	VIRAL RNA	Severe acute respiratory syndrome coronavirus 2	Homo sapiens	ILLUMINA	2021-01-20	United Kingdom	Europe	45	4315.91	4212	0.913119	129058779
ERR5215609	PRJEB37886	AMPLICON	SAMEA7964835	ERX5019065	COG-UK/ALDP-10E3E60	Illumina NovaSeq 6000	PAIRED	PCR	VIRAL RNA	Severe acute respiratory syndrome coronavirus 2	Homo sapiens	ILLUMINA	2021-01-19	United Kingdom	Europe	31	4617.02	7127	0.678393	138062812
ERR5215610	PRJEB37886	AMPLICON	SAMEA7964836	ERX5019066	COG-UK/ALDP-10DE7E5	Illumina NovaSeq 6000	PAIRED	PCR	VIRAL RNA	Severe acute respiratory syndrome coronavirus 2	Homo sapiens	ILLUMINA	2021-01-20	United Kingdom	Europe	29	4719.42	8007	0.631174	141124706
ERR5215611	PRJEB37886	AMPLICON	SAMEA7964837	ERX5019067	COG-UK/ALDP-10E3E24	Illumina NovaSeq 6000	PAIRED	PCR	VIRAL RNA	Severe acute respiratory syndrome coronavirus 2	Homo sapiens	ILLUMINA	2021-01-19	United Kingdom	Europe	41	4488.18	4871	0.811156	134209949
ERR5215612	PRJEB37886	AMPLICON	SAMEA7964838	ERX5019068	COG-UK/ALDP-10E2326	Illumina NovaSeq 6000	PAIRED	PCR	VIRAL RNA	Severe acute respiratory syndrome coronavirus 2	Homo sapiens	ILLUMINA	2021-01-18	United Kingdom	Europe	44	4471.15	4882	0.829582	133700814
ERR5215613	PRJEB37886	AMPLICON	SAMEA7964839	ERX5019069	COG-UK/QEUH-10E743D	Illumina NovaSeq 6000	PAIRED	PCR	VIRAL RNA	Severe acute respiratory syndrome coronavirus 2	Homo sapiens	ILLUMINA	2021-01-21	United Kingdom	Europe	46	3343.62	3180	0.957362	99984271
ERR5215614	PRJEB37886	AMPLICON	SAMEA7964840	ERX5019070	COG-UK/ALDP-10E2335	Illumina NovaSeq 6000	PAIRED	PCR	VIRAL RNA	Severe acute respiratory syndrome coronavirus 2	Homo sapiens	ILLUMINA	2021-01-18	United Kingdom	Europe	46	4627.79	6951	0.67826	138384934
ERR5215615	PRJEB37886	AMPLICON	SAMEA7964841	ERX5019071	COG-UK/QEUH-10E745B	Illumina NovaSeq 6000	PAIRED	PCR	VIRAL RNA	Severe acute respiratory syndrome coronavirus 2	Homo sapiens	ILLUMINA	2021-01-21	United Kingdom	Europe	45	4197.31	4092	0.936026	125512038
ERR5215616	PRJEB37886	AMPLICON	SAMEA7964842	ERX5019072	COG-UK/ALDP-10E22DE	Illumina NovaSeq 6000	PAIRED	PCR	VIRAL RNA	Severe acute respiratory syndrome coronavirus 2	Homo sapiens	ILLUMINA	2021-01-18	United Kingdom	Europe	44	4505.02	5100	0.794669	134713531
ERR5215617	PRJEB37886	AMPLICON	SAMEA7964843	ERX5019073	COG-UK/QEUH-10E7488	Illumina NovaSeq 6000	PAIRED	PCR	VIRAL RNA	Severe acute respiratory syndrome coronavirus 2	Homo sapiens	ILLUMINA	2021-01-21	United Kingdom	Europe	39	2389.75	1831	0.916798	71460767
ERR5215618	PRJEB37886	AMPLICON	SAMEA7964844	ERX5019074	COG-UK/ALDP-10E22B0	Illumina NovaSeq 6000	PAIRED	PCR	VIRAL RNA	Severe acute respiratory syndrome coronavirus 2	Homo sapiens	ILLUMINA	2021-01-18	United Kingdom	Europe	59	1652.8	1033	0.917734	49423672
ERR5215619	PRJEB37886	AMPLICON	SAMEA7964845	ERX5019075	COG-UK/QEUH-10E74D3	Illumina NovaSeq 6000	PAIRED	PCR	VIRAL RNA	Severe acute respiratory syndrome coronavirus 2	Homo sapiens	ILLUMINA	2021-01-21	United Kingdom	Europe	49	4607.1	6661	0.709996	137766011
ERR5215620	PRJEB37886	AMPLICON	SAMEA7964846	ERX5019076	COG-UK/ALDP-10E2308	Illumina NovaSeq 6000	PAIRED	PCR	VIRAL RNA	Severe acute respiratory syndrome coronavirus 2	Homo sapiens	ILLUMINA	2021-01-18	United Kingdom	Europe	45	4499.39	4675	0.808213	134545289
ERR5215621	PRJEB37886	AMPLICON	SAMEA7964847	ERX5019077	COG-UK/QEUH-10E74E2	Illumina NovaSeq 6000	PAIRED	PCR	VIRAL RNA	Severe acute respiratory syndrome coronavirus 2	Homo sapiens	ILLUMINA	2021-01-21	United Kingdom	Europe	43	4597.33	5942	0.733739	137474006
ERR5215622	PRJEB37886	AMPLICON	SAMEA7964848	ERX5019078	COG-UK/ALDP-10E2344	Illumina NovaSeq 6000	PAIRED	PCR	VIRAL RNA	Severe acute respiratory syndrome coronavirus 2	Homo sapiens	ILLUMINA	2021-01-18	United Kingdom	Europe	44	4475.4	4839	0.847173	133827848
ERR5215623	PRJEB37886	AMPLICON	SAMEA7964849	ERX5019079	COG-UK/QEUH-10E744C	Illumina NovaSeq 6000	PAIRED	PCR	VIRAL RNA	Severe acute respiratory syndrome coronavirus 2	Homo sapiens	ILLUMINA	2021-01-21	United Kingdom	Europe	48	4562.68	6082	0.729693	136437844
ERR5215624	PRJEB37886	AMPLICON	SAMEA7964850	ERX5019080	COG-UK/ALDP-10E2380	Illumina NovaSeq 6000	PAIRED	PCR	VIRAL RNA	Severe acute respiratory syndrome coronavirus 2	Homo sapiens	ILLUMINA	2021-01-19	United Kingdom	Europe	32	4372.35	4259	0.914758	130746509
ERR5215625	PRJEB37886	AMPLICON	SAMEA7964851	ERX5019081	COG-UK/QEUH-10E74F1	Illumina NovaSeq 6000	PAIRED	PCR	VIRAL RNA	Severe acute respiratory syndrome coronavirus 2	Homo sapiens	ILLUMINA	2021-01-21	United Kingdom	Europe	39	4599.6	6958	0.678193	137541845
ERR5215626	PRJEB37886	AMPLICON	SAMEA7964852	ERX5019082	COG-UK/ALDP-10E2405	Illumina NovaSeq 6000	PAIRED	PCR	VIRAL RNA	Severe acute respiratory syndrome coronavirus 2	Homo sapiens	ILLUMINA	2021-01-19	United Kingdom	Europe	46	4568.13	5753	0.725479	136600682
ERR5215627	PRJEB37886	AMPLICON	SAMEA7964853	ERX5019083	COG-UK/QEUH-10E753A	Illumina NovaSeq 6000	PAIRED	PCR	VIRAL RNA	Severe acute respiratory syndrome coronavirus 2	Homo sapiens	ILLUMINA	2021-01-21	United Kingdom	Europe	49	4541.81	5747	0.775207	135813857
ERR5215628	PRJEB37886	AMPLICON	SAMEA7964854	ERX5019084	COG-UK/ALDP-10DE82E	Illumina NovaSeq 6000	PAIRED	PCR	VIRAL RNA	Severe acute respiratory syndrome coronavirus 2	Homo sapiens	ILLUMINA	2021-01-20	United Kingdom	Europe	29	4606.13	6646	0.710129	137737053
ERR5215629	PRJEB37886	AMPLICON	SAMEA7964855	ERX5019085	COG-UK/ALDP-10E3E42	Illumina NovaSeq 6000	PAIRED	PCR	VIRAL RNA	Severe acute respiratory syndrome coronavirus 2	Homo sapiens	ILLUMINA	2021-01-19	United Kingdom	Europe	43	4438.4	4469	0.868976	132721345
ERR5215630	PRJEB37886	AMPLICON	SAMEA7964856	ERX5019086	COG-UK/ALDP-10DE897	Illumina NovaSeq 6000	PAIRED	PCR	VIRAL RNA	Severe acute respiratory syndrome coronavirus 2	Homo sapiens	ILLUMINA	2021-01-20	United Kingdom	Europe	49	4514.21	5161	0.754506	134988373
ERR5215631	PRJEB37886	AMPLICON	SAMEA7964857	ERX5019087	COG-UK/ALDP-10DE800	Illumina NovaSeq 6000	PAIRED	PCR	VIRAL RNA	Severe acute respiratory syndrome coronavirus 2	Homo sapiens	ILLUMINA	2021-01-20	United Kingdom	Europe	28	4508.83	5010	0.800254	134827511
ERR5215632	PRJEB37886	AMPLICON	SAMEA7964858	ERX5019088	COG-UK/ALDP-10E3E33	Illumina NovaSeq 6000	PAIRED	PCR	VIRAL RNA	Severe acute respiratory syndrome coronavirus 2	Homo sapiens	ILLUMINA	2021-01-19	United Kingdom	Europe	26	4428.4	4609	0.855399	132422575
ERR5215633	PRJEB37886	AMPLICON	SAMEA7964859	ERX5019089	COG-UK/ALDP-10DE85B	Illumina NovaSeq 6000	PAIRED	PCR	VIRAL RNA	Severe acute respiratory syndrome coronavirus 2	Homo sapiens	ILLUMINA	2021-01-20	United Kingdom	Europe	45	4523.86	5366	0.78768	135277083
ERR5215634	PRJEB37886	AMPLICON	SAMEA7964860	ERX5019090	COG-UK/ALDP-10E3F03	Illumina NovaSeq 6000	PAIRED	PCR	VIRAL RNA	Severe acute respiratory syndrome coronavirus 2	Homo sapiens	ILLUMINA	2021-01-19	United Kingdom	Europe	45	4517.64	5177	0.774872	135090873
ERR5215635	PRJEB37886	AMPLICON	SAMEA7964861	ERX5019091	COG-UK/ALDP-10DE7F4	Illumina NovaSeq 6000	PAIRED	PCR	VIRAL RNA	Severe acute respiratory syndrome coronavirus 2	Homo sapiens	ILLUMINA	2021-01-20	United Kingdom	Europe	51	4457.85	4713	0.843862	133302967
ERR5215636	PRJEB37886	AMPLICON	SAMEA7964862	ERX5019092	COG-UK/ALDP-10E3ED9	Illumina NovaSeq 6000	PAIRED	PCR	VIRAL RNA	Severe acute respiratory syndrome coronavirus 2	Homo sapiens	ILLUMINA	2021-01-19	United Kingdom	Europe	44	4472.87	4616	0.842524	133752371
ERR5215637	PRJEB37886	AMPLICON	SAMEA7964863	ERX5019093	COG-UK/ALDP-10DE92B	Illumina NovaSeq 6000	PAIRED	PCR	VIRAL RNA	Severe acute respiratory syndrome coronavirus 2	Homo sapiens	ILLUMINA	2021-01-20	United Kingdom	Europe	28	4576.43	5671	0.767147	136849093
ERR5215638	PRJEB37886	AMPLICON	SAMEA7964864	ERX5019094	COG-UK/ALDP-10E3E7F	Illumina NovaSeq 6000	PAIRED	PCR	VIRAL RNA	Severe acute respiratory syndrome coronavirus 2	Homo sapiens	ILLUMINA	2021-01-19	United Kingdom	Europe	46	4515.49	4906	0.798749	135026818
ERR5215639	PRJEB37886	AMPLICON	SAMEA7964865	ERX5019095	COG-UK/ALDP-10DE93A	Illumina NovaSeq 6000	PAIRED	PCR	VIRAL RNA	Severe acute respiratory syndrome coronavirus 2	Homo sapiens	ILLUMINA	2021-01-20	United Kingdom	Europe	45	4449.64	4479	0.864629	133057579
ERR5215640	PRJEB37886	AMPLICON	SAMEA7964866	ERX5019096	COG-UK/ALDP-10E3F12	Illumina NovaSeq 6000	PAIRED	PCR	VIRAL RNA	Severe acute respiratory syndrome coronavirus 2	Homo sapiens	ILLUMINA	2021-01-19	United Kingdom	Europe	39	4519.32	5509	0.749557	135141110
ERR5215641	PRJEB37886	AMPLICON	SAMEA7964867	ERX5019097	COG-UK/ALDP-10DE8A6	Illumina NovaSeq 6000	PAIRED	PCR	VIRAL RNA	Severe acute respiratory syndrome coronavirus 2	Homo sapiens	ILLUMINA	2021-01-20	United Kingdom	Europe	40	4494.66	4976	0.772665	134403760
ERR5215642	PRJEB37886	AMPLICON	SAMEA7964868	ERX5019098	COG-UK/ALDP-10E23EA	Illumina NovaSeq 6000	PAIRED	PCR	VIRAL RNA	Severe acute respiratory syndrome coronavirus 2	Homo sapiens	ILLUMINA	2021-01-19	United Kingdom	Europe	45	3964.2	3797	0.955824	118541430
ERR5215643	PRJEB37886	AMPLICON	SAMEA7964869	ERX5019099	COG-UK/QEUH-10E752B	Illumina NovaSeq 6000	PAIRED	PCR	VIRAL RNA	Severe acute respiratory syndrome coronavirus 2	Homo sapiens	ILLUMINA	2021-01-21	United Kingdom	Europe	42	4344.71	4161	0.918871	129919995
ERR5215644	PRJEB37886	AMPLICON	SAMEA7964870	ERX5019100	COG-UK/ALDP-10E239F	Illumina NovaSeq 6000	PAIRED	PCR	VIRAL RNA	Severe acute respiratory syndrome coronavirus 2	Homo sapiens	ILLUMINA	2021-01-19	United Kingdom	Europe	42	4625.65	7534	0.664582	138320770
ERR5215645	PRJEB37886	AMPLICON	SAMEA7964871	ERX5019101	COG-UK/QEUH-10E7558	Illumina NovaSeq 6000	PAIRED	PCR	VIRAL RNA	Severe acute respiratory syndrome coronavirus 2	Homo sapiens	ILLUMINA	2021-01-21	United Kingdom	Europe	46	4566.21	6077	0.71742	136543383
ERR5215646	PRJEB37886	AMPLICON	SAMEA7964872	ERX5019102	COG-UK/ALDP-10E23BD	Illumina NovaSeq 6000	PAIRED	PCR	VIRAL RNA	Severe acute respiratory syndrome coronavirus 2	Homo sapiens	ILLUMINA	2021-01-19	United Kingdom	Europe	48	4651.82	7153	0.695081	139103308
ERR5215647	PRJEB37886	AMPLICON	SAMEA7964873	ERX5019103	COG-UK/QEUH-10E7567	Illumina NovaSeq 6000	PAIRED	PCR	VIRAL RNA	Severe acute respiratory syndrome coronavirus 2	Homo sapiens	ILLUMINA	2021-01-21	United Kingdom	Europe	48	4653.89	7993	0.660101	139165250
ERR5215648	PRJEB37886	AMPLICON	SAMEA7964874	ERX5019104	COG-UK/ALDP-10E23CC	Illumina NovaSeq 6000	PAIRED	PCR	VIRAL RNA	Severe acute respiratory syndrome coronavirus 2	Homo sapiens	ILLUMINA	2021-01-19	United Kingdom	Europe	39	4475	4644	0.881684	133816042
ERR5215649	PRJEB37886	AMPLICON	SAMEA7964875	ERX5019105	COG-UK/QEUH-10E7576	Illumina NovaSeq 6000	PAIRED	PCR	VIRAL RNA	Severe acute respiratory syndrome coronavirus 2	Homo sapiens	ILLUMINA	2021-01-21	United Kingdom	Europe	49	4478.63	4336	0.936026	133924555
ERR5215650	PRJEB37886	AMPLICON	SAMEA7964876	ERX5019106	COG-UK/ALDP-10E2362	Illumina NovaSeq 6000	PAIRED	PCR	VIRAL RNA	Severe acute respiratory syndrome coronavirus 2	Homo sapiens	ILLUMINA	2021-01-19	United Kingdom	Europe	49	4697.7	7998	0.647861	140475366
ERR5215651	PRJEB37886	AMPLICON	SAMEA7964877	ERX5019107	COG-UK/ALDP-10E23DB	Illumina NovaSeq 6000	PAIRED	PCR	VIRAL RNA	Severe acute respiratory syndrome coronavirus 2	Homo sapiens	ILLUMINA	2021-01-19	United Kingdom	Europe	48	3584.36	3394	0.938468	107183128
ERR5215652	PRJEB37886	AMPLICON	SAMEA7964878	ERX5019108	COG-UK/QEUH-10E7549	Illumina NovaSeq 6000	PAIRED	PCR	VIRAL RNA	Severe acute respiratory syndrome coronavirus 2	Homo sapiens	ILLUMINA	2021-01-21	United Kingdom	Europe	41	4522.43	5403	0.736849	135234106
ERR5215653	PRJEB37886	AMPLICON	SAMEA7964879	ERX5019109	COG-UK/ALDP-10E2371	Illumina NovaSeq 6000	PAIRED	PCR	VIRAL RNA	Severe acute respiratory syndrome coronavirus 2	Homo sapiens	ILLUMINA	2021-01-19	United Kingdom	Europe	44	4582.1	5951	0.737217	137018397
ERR5215654	PRJEB37886	AMPLICON	SAMEA7964880	ERX5019110	COG-UK/QEUH-10E750D	Illumina NovaSeq 6000	PAIRED	PCR	VIRAL RNA	Severe acute respiratory syndrome coronavirus 2	Homo sapiens	ILLUMINA	2021-01-21	United Kingdom	Europe	42	4625.58	6829	0.710832	138318742
ERR5215655	PRJEB37886	AMPLICON	SAMEA7964881	ERX5019111	COG-UK/ALDP-10E23F9	Illumina NovaSeq 6000	PAIRED	PCR	VIRAL RNA	Severe acute respiratory syndrome coronavirus 2	Homo sapiens	ILLUMINA	2021-01-19	United Kingdom	Europe	42	4608.54	6766	0.699595	137809099
ERR5215656	PRJEB37886	AMPLICON	SAMEA7964882	ERX5019112	COG-UK/QEUH-10E751C	Illumina NovaSeq 6000	PAIRED	PCR	VIRAL RNA	Severe acute respiratory syndrome coronavirus 2	Homo sapiens	ILLUMINA	2021-01-21	United Kingdom	Europe	64	1392.78	854	0.890245	41648205
ERR5215657	PRJEB37886	AMPLICON	SAMEA7964883	ERX5019113	COG-UK/CAMC-10C0054	Illumina NovaSeq 6000	PAIRED	PCR	VIRAL RNA	Severe acute respiratory syndrome coronavirus 2	Homo sapiens	ILLUMINA	2021-01-18	United Kingdom	Europe	46	4343.5	4600	0.824365	129883754
ERR5215658	PRJEB37886	AMPLICON	SAMEA7964884	ERX5019114	COG-UK/CAMC-10BFFA6	Illumina NovaSeq 6000	PAIRED	PCR	VIRAL RNA	Severe acute respiratory syndrome coronavirus 2	Homo sapiens	ILLUMINA	2021-01-19	United Kingdom	Europe	39	4580.91	7885	0.651005	136983066
ERR5215659	PRJEB37886	AMPLICON	SAMEA7964885	ERX5019115	COG-UK/CAMC-10BED07	Illumina NovaSeq 6000	PAIRED	PCR	VIRAL RNA	Severe acute respiratory syndrome coronavirus 2	Homo sapiens	ILLUMINA	2021-01-19	United Kingdom	Europe	45	4604.48	7992	0.647059	137687853
ERR5215660	PRJEB37886	AMPLICON	SAMEA7964886	ERX5019116	COG-UK/CAMC-10BFFF1	Illumina NovaSeq 6000	PAIRED	PCR	VIRAL RNA	Severe acute respiratory syndrome coronavirus 2	Homo sapiens	ILLUMINA	2021-01-19	United Kingdom	Europe	45	4311.84	4273	0.867371	128936978
ERR5215661	PRJEB37886	AMPLICON	SAMEA7964887	ERX5019117	COG-UK/CAMC-10BE745	Illumina NovaSeq 6000	PAIRED	PCR	VIRAL RNA	Severe acute respiratory syndrome coronavirus 2	Homo sapiens	ILLUMINA	2021-01-19	United Kingdom	Europe	41	4595.3	7994	0.653379	137413151
ERR5215662	PRJEB37886	AMPLICON	SAMEA7964888	ERX5019118	COG-UK/CAMC-10BE781	Illumina NovaSeq 6000	PAIRED	PCR	VIRAL RNA	Severe acute respiratory syndrome coronavirus 2	Homo sapiens	ILLUMINA	2021-01-19	United Kingdom	Europe	43	4346.79	4348	0.879845	129982080
ERR5215663	PRJEB37886	AMPLICON	SAMEA7964889	ERX5019119	COG-UK/CAMC-10BFEF4	Illumina NovaSeq 6000	PAIRED	PCR	VIRAL RNA	Severe acute respiratory syndrome coronavirus 2	Homo sapiens	ILLUMINA	2021-01-18	United Kingdom	Europe	55	4216.58	4051	0.89058	126088462
ERR5215664	PRJEB37886	AMPLICON	SAMEA7964890	ERX5019120	COG-UK/CAMC-10BE842	Illumina NovaSeq 6000	PAIRED	PCR	VIRAL RNA	Severe acute respiratory syndrome coronavirus 2	Homo sapiens	ILLUMINA	2021-01-19	United Kingdom	Europe	116	912.909	339	0.760124	27298724
ERR5215665	PRJEB37886	AMPLICON	SAMEA7964891	ERX5019121	COG-UK/CAMC-10BFFB5	Illumina NovaSeq 6000	PAIRED	PCR	VIRAL RNA	Severe acute respiratory syndrome coronavirus 2	Homo sapiens	ILLUMINA	2021-01-19	United Kingdom	Europe	44	4608.66	7999	0.65455	137812722
ERR5215666	PRJEB37886	AMPLICON	SAMEA7964892	ERX5019122	COG-UK/CAMC-10BE6DF	Illumina NovaSeq 6000	PAIRED	PCR	VIRAL RNA	Severe acute respiratory syndrome coronavirus 2	Homo sapiens	ILLUMINA	2021-01-19	United Kingdom	Europe	46	4489.05	5616	0.706217	134235947
ERR5215667	PRJEB37886	AMPLICON	SAMEA7964893	ERX5019123	COG-UK/CAMC-10C0009	Illumina NovaSeq 6000	PAIRED	PCR	VIRAL RNA	Severe acute respiratory syndrome coronavirus 2	Homo sapiens	ILLUMINA	2021-01-19	United Kingdom	Europe	106	793.866	242	0.689897	23738966
ERR5215668	PRJEB37886	AMPLICON	SAMEA7964894	ERX5019124	COG-UK/CAMC-10BE6FD	Illumina NovaSeq 6000	PAIRED	PCR	VIRAL RNA	Severe acute respiratory syndrome coronavirus 2	Homo sapiens	ILLUMINA	2021-01-19	United Kingdom	Europe	47	3573.23	3123	0.955088	106850166
ERR5215669	PRJEB37886	AMPLICON	SAMEA7964895	ERX5019125	COG-UK/CAMC-10BFED6	Illumina NovaSeq 6000	PAIRED	PCR	VIRAL RNA	Severe acute respiratory syndrome coronavirus 2	Homo sapiens	ILLUMINA	2021-01-19	United Kingdom	Europe	42	4551.28	6690	0.692706	136096942
ERR5215670	PRJEB37886	AMPLICON	SAMEA7964896	ERX5019126	COG-UK/CAMC-10BE7FA	Illumina NovaSeq 6000	PAIRED	PCR	VIRAL RNA	Severe acute respiratory syndrome coronavirus 2	Homo sapiens	ILLUMINA	2021-01-19	United Kingdom	Europe	48	4564.31	7121	0.665251	136486622
ERR5215671	PRJEB37886	AMPLICON	SAMEA7964897	ERX5019127	COG-UK/CAMC-10BF7F9	Illumina NovaSeq 6000	PAIRED	PCR	VIRAL RNA	Severe acute respiratory syndrome coronavirus 2	Homo sapiens	ILLUMINA	2021-01-19	United Kingdom	Europe	41	4580.79	7921	0.65164	136979428
ERR5215672	PRJEB37886	AMPLICON	SAMEA7964898	ERX5019128	COG-UK/CAMC-10C119C	Illumina NovaSeq 6000	PAIRED	PCR	VIRAL RNA	Severe acute respiratory syndrome coronavirus 2	Homo sapiens	ILLUMINA	2021-01-19	United Kingdom	Europe	44	3441.35	3033	0.950005	102906694
ERR5215673	PRJEB37886	AMPLICON	SAMEA7964899	ERX5019129	COG-UK/CAMC-10BF6ED	Illumina NovaSeq 6000	PAIRED	PCR	VIRAL RNA	Severe acute respiratory syndrome coronavirus 2	Homo sapiens	ILLUMINA	2021-01-19	United Kingdom	Europe	42	4370.23	4449	0.834599	130682991
ERR5215674	PRJEB37886	AMPLICON	SAMEA7964900	ERX5019130	COG-UK/CAMC-10C124E	Illumina NovaSeq 6000	PAIRED	PCR	VIRAL RNA	Severe acute respiratory syndrome coronavirus 2	Homo sapiens	ILLUMINA	2021-01-19	United Kingdom	Europe	55	2441.24	1755	0.891783	73000383
ERR5215675	PRJEB37886	AMPLICON	SAMEA7964901	ERX5019131	COG-UK/CAMC-10BF6FC	Illumina NovaSeq 6000	PAIRED	PCR	VIRAL RNA	Severe acute respiratory syndrome coronavirus 2	Homo sapiens	ILLUMINA	2021-01-19	United Kingdom	Europe	97	1162.33	532	0.808013	34757057
ERR5215676	PRJEB37886	AMPLICON	SAMEA7964902	ERX5019132	COG-UK/CAMC-10BF805	Illumina NovaSeq 6000	PAIRED	PCR	VIRAL RNA	Severe acute respiratory syndrome coronavirus 2	Homo sapiens	ILLUMINA	2021-01-19	United Kingdom	Europe	36	4255.36	4064	0.876166	127247960
ERR5215677	PRJEB37886	AMPLICON	SAMEA7964903	ERX5019133	COG-UK/CAMC-10C1132	Illumina NovaSeq 6000	PAIRED	PCR	VIRAL RNA	Severe acute respiratory syndrome coronavirus 2	Homo sapiens	ILLUMINA	2021-01-19	United Kingdom	Europe	43	4399.91	4573	0.825001	131570658
ERR5215678	PRJEB37886	AMPLICON	SAMEA7964904	ERX5019134	COG-UK/CAMC-10BF708	Illumina NovaSeq 6000	PAIRED	PCR	VIRAL RNA	Severe acute respiratory syndrome coronavirus 2	Homo sapiens	ILLUMINA	2021-01-19	United Kingdom	Europe	39	4548.67	6927	0.655553	136018815
ERR5215679	PRJEB37886	AMPLICON	SAMEA7964905	ERX5019135	COG-UK/CAMC-10C11D8	Illumina NovaSeq 6000	PAIRED	PCR	VIRAL RNA	Severe acute respiratory syndrome coronavirus 2	Homo sapiens	ILLUMINA	2021-01-19	United Kingdom	Europe	45	4642.58	8001	0.631007	138827194
ERR5215680	PRJEB37886	AMPLICON	SAMEA7964906	ERX5019136	COG-UK/CAMC-10C10AE	Illumina NovaSeq 6000	PAIRED	PCR	VIRAL RNA	Severe acute respiratory syndrome coronavirus 2	Homo sapiens	ILLUMINA	2021-01-19	United Kingdom	Europe	38	4612.96	7998	0.641742	137941377
ERR5215681	PRJEB37886	AMPLICON	SAMEA7964907	ERX5019137	COG-UK/CAMC-10BF7CC	Illumina NovaSeq 6000	PAIRED	PCR	VIRAL RNA	Severe acute respiratory syndrome coronavirus 2	Homo sapiens	ILLUMINA	2021-01-19	United Kingdom	Europe	54	4316.61	4172	0.903655	129079497
ERR5215682	PRJEB37886	AMPLICON	SAMEA7964908	ERX5019138	COG-UK/CAMC-10C10DB	Illumina NovaSeq 6000	PAIRED	PCR	VIRAL RNA	Severe acute respiratory syndrome coronavirus 2	Homo sapiens	ILLUMINA	2021-01-19	United Kingdom	Europe	39	4620.25	8001	0.640772	138159259
ERR5215683	PRJEB37886	AMPLICON	SAMEA7964909	ERX5019139	COG-UK/CAMC-10BE6EE	Illumina NovaSeq 6000	PAIRED	PCR	VIRAL RNA	Severe acute respiratory syndrome coronavirus 2	Homo sapiens	ILLUMINA	2021-01-19	United Kingdom	Europe	45	4564.26	7226	0.666722	136484987
ERR5215684	PRJEB37886	AMPLICON	SAMEA7964910	ERX5019140	COG-UK/CAMC-10BFF4C	Illumina NovaSeq 6000	PAIRED	PCR	VIRAL RNA	Severe acute respiratory syndrome coronavirus 2	Homo sapiens	ILLUMINA	2021-01-18	United Kingdom	Europe	75	817.456	341	0.808046	24444394
ERR5215685	PRJEB37886	AMPLICON	SAMEA7964911	ERX5019141	COG-UK/CAMC-10BFFC4	Illumina NovaSeq 6000	PAIRED	PCR	VIRAL RNA	Severe acute respiratory syndrome coronavirus 2	Homo sapiens	ILLUMINA	2021-01-19	United Kingdom	Europe	46	4635.26	7999	0.632679	138608047
ERR5215686	PRJEB37886	AMPLICON	SAMEA7964912	ERX5019142	COG-UK/CAMC-10BE6A2	Illumina NovaSeq 6000	PAIRED	PCR	VIRAL RNA	Severe acute respiratory syndrome coronavirus 2	Homo sapiens	ILLUMINA	2021-01-19	United Kingdom	Europe	50	4305.99	4261	0.857105	128761994
ERR5215687	PRJEB37886	AMPLICON	SAMEA7964913	ERX5019143	COG-UK/CAMC-10BFEE5	Illumina NovaSeq 6000	PAIRED	PCR	VIRAL RNA	Severe acute respiratory syndrome coronavirus 2	Homo sapiens	ILLUMINA	2021-01-19	United Kingdom	Europe	46	4590.82	7937	0.653212	137279175
ERR5215688	PRJEB37886	AMPLICON	SAMEA7964914	ERX5019144	COG-UK/CAMC-10BE709	Illumina NovaSeq 6000	PAIRED	PCR	VIRAL RNA	Severe acute respiratory syndrome coronavirus 2	Homo sapiens	ILLUMINA	2021-01-19	United Kingdom	Europe	43	4549.73	6570	0.698659	136050670
ERR5215689	PRJEB37886	AMPLICON	SAMEA7964915	ERX5019145	COG-UK/CAMC-10BFF1F	Illumina NovaSeq 6000	PAIRED	PCR	VIRAL RNA	Severe acute respiratory syndrome coronavirus 2	Homo sapiens	ILLUMINA	2021-01-19	United Kingdom	Europe	42	4565.11	7336	0.65883	136510336
ERR5215690	PRJEB37886	AMPLICON	SAMEA7964916	ERX5019146	COG-UK/CAMC-10BE790	Illumina NovaSeq 6000	PAIRED	PCR	VIRAL RNA	Severe acute respiratory syndrome coronavirus 2	Homo sapiens	ILLUMINA	2021-01-19	United Kingdom	Europe	45	3539.78	3089	0.946862	105850081
ERR5215691	PRJEB37886	AMPLICON	SAMEA7964917	ERX5019147	COG-UK/CAMC-10BFF5B	Illumina NovaSeq 6000	PAIRED	PCR	VIRAL RNA	Severe acute respiratory syndrome coronavirus 2	Homo sapiens	ILLUMINA	2021-01-18	United Kingdom	Europe	46	4544.92	6739	0.652042	135906681
ERR5215692	PRJEB37886	AMPLICON	SAMEA7964918	ERX5019148	COG-UK/CAMC-10BE7DC	Illumina NovaSeq 6000	PAIRED	PCR	VIRAL RNA	Severe acute respiratory syndrome coronavirus 2	Homo sapiens	ILLUMINA	2021-01-19	United Kingdom	Europe	45	4586.38	7939	0.663311	137146561
ERR5215693	PRJEB37886	AMPLICON	SAMEA7964919	ERX5019149	COG-UK/CAMC-10BFFD3	Illumina NovaSeq 6000	PAIRED	PCR	VIRAL RNA	Severe acute respiratory syndrome coronavirus 2	Homo sapiens	ILLUMINA	2021-01-19	United Kingdom	Europe	43	4627.13	7998	0.640939	138365214
ERR5215694	PRJEB37886	AMPLICON	SAMEA7964920	ERX5019150	COG-UK/CAMC-10BE806	Illumina NovaSeq 6000	PAIRED	PCR	VIRAL RNA	Severe acute respiratory syndrome coronavirus 2	Homo sapiens	ILLUMINA	2021-01-19	United Kingdom	Europe	42	4597.88	7938	0.657559	137490480
ERR5215695	PRJEB37886	AMPLICON	SAMEA7964921	ERX5019151	COG-UK/CAMC-10C0018	Illumina NovaSeq 6000	PAIRED	PCR	VIRAL RNA	Severe acute respiratory syndrome coronavirus 2	Homo sapiens	ILLUMINA	2021-01-19	United Kingdom	Europe	40	4385.49	4735	0.785473	131139410
ERR5215696	PRJEB37886	AMPLICON	SAMEA7964922	ERX5019152	COG-UK/CAMC-10BF814	Illumina NovaSeq 6000	PAIRED	PCR	VIRAL RNA	Severe acute respiratory syndrome coronavirus 2	Homo sapiens	ILLUMINA	2021-01-19	United Kingdom	Europe	45	4473.11	5210	0.741966	133759327
ERR5215697	PRJEB37886	AMPLICON	SAMEA7964923	ERX5019153	COG-UK/CAMC-10C10EA	Illumina NovaSeq 6000	PAIRED	PCR	VIRAL RNA	Severe acute respiratory syndrome coronavirus 2	Homo sapiens	ILLUMINA	2021-01-19	United Kingdom	Europe	44	4546.24	6450	0.681972	135946192
ERR5215698	PRJEB37886	AMPLICON	SAMEA7964924	ERX5019154	COG-UK/CAMC-10BF6A1	Illumina NovaSeq 6000	PAIRED	PCR	VIRAL RNA	Severe acute respiratory syndrome coronavirus 2	Homo sapiens	ILLUMINA	2021-01-19	United Kingdom	Europe	58	3317.79	2977	0.938033	99211986
ERR5215699	PRJEB37886	AMPLICON	SAMEA7964925	ERX5019155	COG-UK/CAMC-10C11AB	Illumina NovaSeq 6000	PAIRED	PCR	VIRAL RNA	Severe acute respiratory syndrome coronavirus 2	Homo sapiens	ILLUMINA	2021-01-19	United Kingdom	Europe	58	4436.64	4536	0.782229	132668707
ERR5215700	PRJEB37886	AMPLICON	SAMEA7964926	ERX5019156	COG-UK/CAMC-10BF7DB	Illumina NovaSeq 6000	PAIRED	PCR	VIRAL RNA	Severe acute respiratory syndrome coronavirus 2	Homo sapiens	ILLUMINA	2021-01-19	United Kingdom	Europe	44	4555.54	7029	0.672608	136224354
ERR5215701	PRJEB37886	AMPLICON	SAMEA7964927	ERX5019157	COG-UK/CAMC-10C1220	Illumina NovaSeq 6000	PAIRED	PCR	VIRAL RNA	Severe acute respiratory syndrome coronavirus 2	Homo sapiens	ILLUMINA	2021-01-19	United Kingdom	Europe	63	2693.27	2044	0.934421	80536874
ERR5215702	PRJEB37886	AMPLICON	SAMEA7964928	ERX5019158	COG-UK/CAMC-10BF6B0	Illumina NovaSeq 6000	PAIRED	PCR	VIRAL RNA	Severe acute respiratory syndrome coronavirus 2	Homo sapiens	ILLUMINA	2021-01-19	United Kingdom	Europe	97	2208.69	1534	0.929004	66046597
ERR5215703	PRJEB37886	AMPLICON	SAMEA7964929	ERX5019159	COG-UK/CAMC-10C10F9	Illumina NovaSeq 6000	PAIRED	PCR	VIRAL RNA	Severe acute respiratory syndrome coronavirus 2	Homo sapiens	ILLUMINA	2021-01-19	United Kingdom	Europe	47	4576.65	7368	0.672842	136855587
ERR5215704	PRJEB37886	AMPLICON	SAMEA7964930	ERX5019160	COG-UK/CAMC-10BF6CF	Illumina NovaSeq 6000	PAIRED	PCR	VIRAL RNA	Severe acute respiratory syndrome coronavirus 2	Homo sapiens	ILLUMINA	2021-01-19	United Kingdom	Europe	49	4376.55	4342	0.852022	130871976
ERR5215705	PRJEB37886	AMPLICON	SAMEA7964931	ERX5019161	COG-UK/CAMC-10C1150	Illumina NovaSeq 6000	PAIRED	PCR	VIRAL RNA	Severe acute respiratory syndrome coronavirus 2	Homo sapiens	ILLUMINA	2021-01-19	United Kingdom	Europe	56	3166.59	2720	0.938936	94690518
ERR5215706	PRJEB37886	AMPLICON	SAMEA7964932	ERX5019162	COG-UK/CAMC-10C11BA	Illumina NovaSeq 6000	PAIRED	PCR	VIRAL RNA	Severe acute respiratory syndrome coronavirus 2	Homo sapiens	ILLUMINA	2021-01-19	United Kingdom	Europe	42	4589.43	7894	0.654249	137237616
ERR5215707	PRJEB37886	AMPLICON	SAMEA7964933	ERX5019163	COG-UK/CAMC-10C11E7	Illumina NovaSeq 6000	PAIRED	PCR	VIRAL RNA	Severe acute respiratory syndrome coronavirus 2	Homo sapiens	ILLUMINA	2021-01-19	United Kingdom	Europe	47	4475.58	5428	0.724275	133833238
ERR5215708	PRJEB37886	AMPLICON	SAMEA7964934	ERX5019164	COG-UK/CAMC-10BF7AE	Illumina NovaSeq 6000	PAIRED	PCR	VIRAL RNA	Severe acute respiratory syndrome coronavirus 2	Homo sapiens	ILLUMINA	2021-01-19	United Kingdom	Europe	41	4594.87	7994	0.653212	137400320
ERR5215709	PRJEB37886	AMPLICON	SAMEA7964935	ERX5019165	COG-UK/CAMC-10C125D	Illumina NovaSeq 6000	PAIRED	PCR	VIRAL RNA	Severe acute respiratory syndrome coronavirus 2	Homo sapiens	ILLUMINA	2021-01-19	United Kingdom	Europe	42	4612.41	8000	0.633816	137924797
ERR5215710	PRJEB37886	AMPLICON	SAMEA7964936	ERX5019166	COG-UK/CAMC-10BE815	Illumina NovaSeq 6000	PAIRED	PCR	VIRAL RNA	Severe acute respiratory syndrome coronavirus 2	Homo sapiens	ILLUMINA	2021-01-19	United Kingdom	Europe	45	4581.9	7839	0.651573	137012492
ERR5215711	PRJEB37886	AMPLICON	SAMEA7964937	ERX5019167	COG-UK/CAMC-10C0063	Illumina NovaSeq 6000	PAIRED	PCR	VIRAL RNA	Severe acute respiratory syndrome coronavirus 2	Homo sapiens	ILLUMINA	2021-01-19	United Kingdom	Europe	50	4140.32	3965	0.917701	123808131
ERR5215712	PRJEB37886	AMPLICON	SAMEA7964938	ERX5019168	COG-UK/CAMC-10BE851	Illumina NovaSeq 6000	PAIRED	PCR	VIRAL RNA	Severe acute respiratory syndrome coronavirus 2	Homo sapiens	ILLUMINA	2021-01-19	United Kingdom	Europe	48	4535.59	6642	0.664448	135627706
ERR5215713	PRJEB37886	AMPLICON	SAMEA7964939	ERX5019169	COG-UK/CAMC-10C0027	Illumina NovaSeq 6000	PAIRED	PCR	VIRAL RNA	Severe acute respiratory syndrome coronavirus 2	Homo sapiens	ILLUMINA	2021-01-19	United Kingdom	Europe	43	4619.26	7986	0.6494	138129683
ERR5215714	PRJEB37886	AMPLICON	SAMEA7964940	ERX5019170	COG-UK/CAMC-10BE6B1	Illumina NovaSeq 6000	PAIRED	PCR	VIRAL RNA	Severe acute respiratory syndrome coronavirus 2	Homo sapiens	ILLUMINA	2021-01-19	United Kingdom	Europe	45	4562.71	6914	0.664315	136438736
ERR5215715	PRJEB37886	AMPLICON	SAMEA7964941	ERX5019171	COG-UK/CAMC-10C0072	Illumina NovaSeq 6000	PAIRED	PCR	VIRAL RNA	Severe acute respiratory syndrome coronavirus 2	Homo sapiens	ILLUMINA	2021-01-19	United Kingdom	Europe	48	4615.23	7998	0.658496	138009283
ERR5215716	PRJEB37886	AMPLICON	SAMEA7964942	ERX5019172	COG-UK/CAMC-10BE718	Illumina NovaSeq 6000	PAIRED	PCR	VIRAL RNA	Severe acute respiratory syndrome coronavirus 2	Homo sapiens	ILLUMINA	2021-01-19	United Kingdom	Europe	43	4526.74	6158	0.687623	135363239
ERR5215717	PRJEB37886	AMPLICON	SAMEA7964943	ERX5019173	COG-UK/CAMC-10BFF79	Illumina NovaSeq 6000	PAIRED	PCR	VIRAL RNA	Severe acute respiratory syndrome coronavirus 2	Homo sapiens	ILLUMINA	2021-01-19	United Kingdom	Europe	41	4524.09	5925	0.691569	135283859
ERR5215718	PRJEB37886	AMPLICON	SAMEA7964944	ERX5019174	COG-UK/CAMC-10BE763	Illumina NovaSeq 6000	PAIRED	PCR	VIRAL RNA	Severe acute respiratory syndrome coronavirus 2	Homo sapiens	ILLUMINA	2021-01-19	United Kingdom	Europe	49	4419.13	4542	0.795472	132145194
ERR5215719	PRJEB37886	AMPLICON	SAMEA7964945	ERX5019175	COG-UK/CAMC-10C0036	Illumina NovaSeq 6000	PAIRED	PCR	VIRAL RNA	Severe acute respiratory syndrome coronavirus 2	Homo sapiens	ILLUMINA	2021-01-19	United Kingdom	Europe	50	3947.85	3663	0.925526	118052700
ERR5215720	PRJEB37886	AMPLICON	SAMEA7964946	ERX5019176	COG-UK/CAMC-10BE7AF	Illumina NovaSeq 6000	PAIRED	PCR	VIRAL RNA	Severe acute respiratory syndrome coronavirus 2	Homo sapiens	ILLUMINA	2021-01-19	United Kingdom	Europe	78	2522.49	1801	0.929572	75430110
ERR5215721	PRJEB37886	AMPLICON	SAMEA7964947	ERX5019177	COG-UK/CAMC-10C0081	Illumina NovaSeq 6000	PAIRED	PCR	VIRAL RNA	Severe acute respiratory syndrome coronavirus 2	Homo sapiens	ILLUMINA	2021-01-19	United Kingdom	Europe	46	4644.56	8006	0.635822	138886139
ERR5215722	PRJEB37886	AMPLICON	SAMEA7964948	ERX5019178	COG-UK/CAMC-10BE727	Illumina NovaSeq 6000	PAIRED	PCR	VIRAL RNA	Severe acute respiratory syndrome coronavirus 2	Homo sapiens	ILLUMINA	2021-01-19	United Kingdom	Europe	43	4615.65	8000	0.650202	138021724
ERR5215723	PRJEB37886	AMPLICON	SAMEA7964949	ERX5019179	COG-UK/CAMC-10BFF2E	Illumina NovaSeq 6000	PAIRED	PCR	VIRAL RNA	Severe acute respiratory syndrome coronavirus 2	Homo sapiens	ILLUMINA	2021-01-19	United Kingdom	Europe	72	2463.06	1741	0.902986	73652897
ERR5215724	PRJEB37886	AMPLICON	SAMEA7964950	ERX5019180	COG-UK/CAMC-10BE824	Illumina NovaSeq 6000	PAIRED	PCR	VIRAL RNA	Severe acute respiratory syndrome coronavirus 2	Homo sapiens	ILLUMINA	2021-01-19	United Kingdom	Europe	43	4546.66	6946	0.658496	135958761
ERR5215725	PRJEB37886	AMPLICON	SAMEA7964951	ERX5019181	COG-UK/CAMC-10BF7EA	Illumina NovaSeq 6000	PAIRED	PCR	VIRAL RNA	Severe acute respiratory syndrome coronavirus 2	Homo sapiens	ILLUMINA	2021-01-19	United Kingdom	Europe	48	4607.11	7991	0.65786	137766377
ERR5215726	PRJEB37886	AMPLICON	SAMEA7964952	ERX5019182	COG-UK/CAMC-10C10BD	Illumina NovaSeq 6000	PAIRED	PCR	VIRAL RNA	Severe acute respiratory syndrome coronavirus 2	Homo sapiens	ILLUMINA	2021-01-19	United Kingdom	Europe	46	4538.77	6187	0.687824	135722762
ERR5215727	PRJEB37886	AMPLICON	SAMEA7964953	ERX5019183	COG-UK/CAMC-10BF726	Illumina NovaSeq 6000	PAIRED	PCR	VIRAL RNA	Severe acute respiratory syndrome coronavirus 2	Homo sapiens	ILLUMINA	2021-01-19	United Kingdom	Europe	58	4439.42	4670	0.754673	132751867
ERR5215728	PRJEB37886	AMPLICON	SAMEA7964954	ERX5019184	COG-UK/CAMC-10C11F6	Illumina NovaSeq 6000	PAIRED	PCR	VIRAL RNA	Severe acute respiratory syndrome coronavirus 2	Homo sapiens	ILLUMINA	2021-01-19	United Kingdom	Europe	44	4590.71	7930	0.656723	137275919
ERR5215729	PRJEB37886	AMPLICON	SAMEA7964955	ERX5019185	COG-UK/CAMC-10BF762	Illumina NovaSeq 6000	PAIRED	PCR	VIRAL RNA	Severe acute respiratory syndrome coronavirus 2	Homo sapiens	ILLUMINA	2021-01-19	United Kingdom	Europe	43	4630.8	8001	0.649801	138474719
ERR5215730	PRJEB37886	AMPLICON	SAMEA7964956	ERX5019186	COG-UK/CAMC-10C1105	Illumina NovaSeq 6000	PAIRED	PCR	VIRAL RNA	Severe acute respiratory syndrome coronavirus 2	Homo sapiens	ILLUMINA	2021-01-19	United Kingdom	Europe	42	4583.4	7863	0.664114	137057503
ERR5215731	PRJEB37886	AMPLICON	SAMEA7964957	ERX5019187	COG-UK/CAMC-10BF6DE	Illumina NovaSeq 6000	PAIRED	PCR	VIRAL RNA	Severe acute respiratory syndrome coronavirus 2	Homo sapiens	ILLUMINA	2021-01-19	United Kingdom	Europe	54	3461.3	3089	0.965221	103503228
ERR5215732	PRJEB37886	AMPLICON	SAMEA7964958	ERX5019188	COG-UK/CAMC-10C1202	Illumina NovaSeq 6000	PAIRED	PCR	VIRAL RNA	Severe acute respiratory syndrome coronavirus 2	Homo sapiens	ILLUMINA	2021-01-19	United Kingdom	Europe	48	4299.72	4114	0.910343	128574439
ERR5215733	PRJEB37886	AMPLICON	SAMEA7964959	ERX5019189	COG-UK/CAMC-10BF771	Illumina NovaSeq 6000	PAIRED	PCR	VIRAL RNA	Severe acute respiratory syndrome coronavirus 2	Homo sapiens	ILLUMINA	2021-01-19	United Kingdom	Europe	128	496.999	152	0.605826	14861765
ERR5215734	PRJEB37886	AMPLICON	SAMEA7964960	ERX5019190	COG-UK/CAMC-10C10CC	Illumina NovaSeq 6000	PAIRED	PCR	VIRAL RNA	Severe acute respiratory syndrome coronavirus 2	Homo sapiens	ILLUMINA	2021-01-19	United Kingdom	Europe	49	4618.96	8000	0.648865	138120661
ERR5215735	PRJEB37886	AMPLICON	SAMEA7964961	ERX5019191	COG-UK/CAMC-10BF0C1	Illumina NovaSeq 6000	PAIRED	PCR	VIRAL RNA	Severe acute respiratory syndrome coronavirus 2	Homo sapiens	ILLUMINA	2021-01-19	United Kingdom	Europe	32	4588.48	7727	0.665318	137209459
ERR5215736	PRJEB37886	AMPLICON	SAMEA7964962	ERX5019192	COG-UK/CAMC-10C1211	Illumina NovaSeq 6000	PAIRED	PCR	VIRAL RNA	Severe acute respiratory syndrome coronavirus 2	Homo sapiens	ILLUMINA	2021-01-19	United Kingdom	Europe	42	4602.32	7993	0.656891	137623297
ERR5215737	PRJEB37886	AMPLICON	SAMEA7964963	ERX5019193	COG-UK/CAMC-10BEFB6	Illumina NovaSeq 6000	PAIRED	PCR	VIRAL RNA	Severe acute respiratory syndrome coronavirus 2	Homo sapiens	ILLUMINA	2021-01-19	United Kingdom	Europe	46	3011.01	2389	0.931478	90038372
ERR5215738	PRJEB37886	AMPLICON	SAMEA7964964	ERX5019194	COG-UK/CAMC-10C126C	Illumina NovaSeq 6000	PAIRED	PCR	VIRAL RNA	Severe acute respiratory syndrome coronavirus 2	Homo sapiens	ILLUMINA	2021-01-19	United Kingdom	Europe	118	1025.16	341	0.787045	30655385
ERR5215739	PRJEB37886	AMPLICON	SAMEA7964965	ERX5019195	COG-UK/CAMC-10BFF97	Illumina NovaSeq 6000	PAIRED	PCR	VIRAL RNA	Severe acute respiratory syndrome coronavirus 2	Homo sapiens	ILLUMINA	2021-01-19	United Kingdom	Europe	49	2568.64	1944	0.951945	76809915
ERR5215740	PRJEB37886	AMPLICON	SAMEA7964966	ERX5019196	COG-UK/CAMC-10BE860	Illumina NovaSeq 6000	PAIRED	PCR	VIRAL RNA	Severe acute respiratory syndrome coronavirus 2	Homo sapiens	ILLUMINA	2021-01-19	United Kingdom	Europe	44	4500.06	5696	0.714209	134565264
ERR5215741	PRJEB37886	AMPLICON	SAMEA7964967	ERX5019197	COG-UK/CAMC-10BFF3D	Illumina NovaSeq 6000	PAIRED	PCR	VIRAL RNA	Severe acute respiratory syndrome coronavirus 2	Homo sapiens	ILLUMINA	2021-01-19	United Kingdom	Europe	45	4387.93	4555	0.813129	131212138
ERR5215742	PRJEB37886	AMPLICON	SAMEA7964968	ERX5019198	COG-UK/CAMC-10BE6C0	Illumina NovaSeq 6000	PAIRED	PCR	VIRAL RNA	Severe acute respiratory syndrome coronavirus 2	Homo sapiens	ILLUMINA	2021-01-19	United Kingdom	Europe	41	4599.42	7984	0.646357	137536507
ERR5215743	PRJEB37886	AMPLICON	SAMEA7964969	ERX5019199	COG-UK/CAMC-10BE736	Illumina NovaSeq 6000	PAIRED	PCR	VIRAL RNA	Severe acute respiratory syndrome coronavirus 2	Homo sapiens	ILLUMINA	2021-01-19	United Kingdom	Europe	59	3047.49	2474	0.926429	91129015
ERR5215744	PRJEB37886	AMPLICON	SAMEA7964970	ERX5019200	COG-UK/CAMC-10BFFE2	Illumina NovaSeq 6000	PAIRED	PCR	VIRAL RNA	Severe acute respiratory syndrome coronavirus 2	Homo sapiens	ILLUMINA	2021-01-19	United Kingdom	Europe	41	4610.66	8000	0.650169	137872555
ERR5215745	PRJEB37886	AMPLICON	SAMEA7964971	ERX5019201	COG-UK/CAMC-10BE772	Illumina NovaSeq 6000	PAIRED	PCR	VIRAL RNA	Severe acute respiratory syndrome coronavirus 2	Homo sapiens	ILLUMINA	2021-01-19	United Kingdom	Europe	39	4558.5	6800	0.673143	136312904
ERR5215746	PRJEB37886	AMPLICON	SAMEA7964972	ERX5019202	COG-UK/CAMC-10C0045	Illumina NovaSeq 6000	PAIRED	PCR	VIRAL RNA	Severe acute respiratory syndrome coronavirus 2	Homo sapiens	ILLUMINA	2021-01-19	United Kingdom	Europe	45	4606.76	7997	0.654683	137756078
ERR5215747	PRJEB37886	AMPLICON	SAMEA7964973	ERX5019203	COG-UK/CAMC-10BE7BE	Illumina NovaSeq 6000	PAIRED	PCR	VIRAL RNA	Severe acute respiratory syndrome coronavirus 2	Homo sapiens	ILLUMINA	2021-01-19	United Kingdom	Europe	44	4614.87	7834	0.658763	137998374
ERR5215748	PRJEB37886	AMPLICON	SAMEA7964974	ERX5019204	COG-UK/CAMC-10BFE6D	Illumina NovaSeq 6000	PAIRED	PCR	VIRAL RNA	Severe acute respiratory syndrome coronavirus 2	Homo sapiens	ILLUMINA	2021-01-18	United Kingdom	Europe	47	4456.28	5073	0.723406	133256088
ERR5215749	PRJEB37886	AMPLICON	SAMEA7964975	ERX5019205	COG-UK/CAMC-10BE7EB	Illumina NovaSeq 6000	PAIRED	PCR	VIRAL RNA	Severe acute respiratory syndrome coronavirus 2	Homo sapiens	ILLUMINA	2021-01-19	United Kingdom	Europe	46	4562.98	7315	0.645387	136446871
ERR5215750	PRJEB37886	AMPLICON	SAMEA7964976	ERX5019206	COG-UK/CAMC-10BFE7C	Illumina NovaSeq 6000	PAIRED	PCR	VIRAL RNA	Severe acute respiratory syndrome coronavirus 2	Homo sapiens	ILLUMINA	2021-01-18	United Kingdom	Europe	42	4023.15	3820	0.930943	120304362
ERR5215751	PRJEB37886	AMPLICON	SAMEA7964977	ERX5019207	COG-UK/CAMC-10BE833	Illumina NovaSeq 6000	PAIRED	PCR	VIRAL RNA	Severe acute respiratory syndrome coronavirus 2	Homo sapiens	ILLUMINA	2021-01-19	United Kingdom	Europe	44	4618.32	8001	0.642043	138101695
ERR5215752	PRJEB37886	AMPLICON	SAMEA7964978	ERX5019208	COG-UK/CAMC-10BFE9A	Illumina NovaSeq 6000	PAIRED	PCR	VIRAL RNA	Severe acute respiratory syndrome coronavirus 2	Homo sapiens	ILLUMINA	2021-01-18	United Kingdom	Europe	49	4373.12	4418	0.818547	130769280
ERR5215753	PRJEB37886	AMPLICON	SAMEA7964979	ERX5019209	COG-UK/CAMC-10BF0D0	Illumina NovaSeq 6000	PAIRED	PCR	VIRAL RNA	Severe acute respiratory syndrome coronavirus 2	Homo sapiens	ILLUMINA	2021-01-19	United Kingdom	Europe	45	3408.58	2971	0.962813	101926718
ERR5215754	PRJEB37886	AMPLICON	SAMEA7964980	ERX5019210	COG-UK/CAMC-10C117E	Illumina NovaSeq 6000	PAIRED	PCR	VIRAL RNA	Severe acute respiratory syndrome coronavirus 2	Homo sapiens	ILLUMINA	2021-01-19	United Kingdom	Europe	39	3750.7	3338	0.979367	112157046
ERR5215755	PRJEB37886	AMPLICON	SAMEA7964981	ERX5019211	COG-UK/CAMC-10BF119	Illumina NovaSeq 6000	PAIRED	PCR	VIRAL RNA	Severe acute respiratory syndrome coronavirus 2	Homo sapiens	ILLUMINA	2021-01-19	United Kingdom	Europe	46	3691.77	3326	0.972344	110394969
ERR5215756	PRJEB37886	AMPLICON	SAMEA7964982	ERX5019212	COG-UK/CAMC-10C11C9	Illumina NovaSeq 6000	PAIRED	PCR	VIRAL RNA	Severe acute respiratory syndrome coronavirus 2	Homo sapiens	ILLUMINA	2021-01-19	United Kingdom	Europe	41	4562.71	7064	0.68254	136438791
ERR5215757	PRJEB37886	AMPLICON	SAMEA7964983	ERX5019213	COG-UK/CAMC-10BF03A	Illumina NovaSeq 6000	PAIRED	PCR	VIRAL RNA	Severe acute respiratory syndrome coronavirus 2	Homo sapiens	ILLUMINA	2021-01-19	United Kingdom	Europe	42	4601.55	7993	0.649734	137600294
ERR5215758	PRJEB37886	AMPLICON	SAMEA7964984	ERX5019214	COG-UK/CAMC-10C123F	Illumina NovaSeq 6000	PAIRED	PCR	VIRAL RNA	Severe acute respiratory syndrome coronavirus 2	Homo sapiens	ILLUMINA	2021-01-19	United Kingdom	Europe	44	4173.81	3997	0.931947	124809423
ERR5215759	PRJEB37886	AMPLICON	SAMEA7964985	ERX5019215	COG-UK/CAMC-10C1114	Illumina NovaSeq 6000	PAIRED	PCR	VIRAL RNA	Severe acute respiratory syndrome coronavirus 2	Homo sapiens	ILLUMINA	2021-01-19	United Kingdom	Europe	44	4605.53	7997	0.655586	137719239
ERR5215760	PRJEB37886	AMPLICON	SAMEA7964986	ERX5019216	COG-UK/CAMC-10BF0EF	Illumina NovaSeq 6000	PAIRED	PCR	VIRAL RNA	Severe acute respiratory syndrome coronavirus 2	Homo sapiens	ILLUMINA	2021-01-19	United Kingdom	Europe	99	970.524	450	0.797746	29021584
ERR5215761	PRJEB37886	AMPLICON	SAMEA7964987	ERX5019217	COG-UK/CAMC-10BF0B2	Illumina NovaSeq 6000	PAIRED	PCR	VIRAL RNA	Severe acute respiratory syndrome coronavirus 2	Homo sapiens	ILLUMINA	2021-01-19	United Kingdom	Europe	47	4598.36	7638	0.659432	137504754
ERR5215762	PRJEB37886	AMPLICON	SAMEA7964988	ERX5019218	COG-UK/CAMC-10C1123	Illumina NovaSeq 6000	PAIRED	PCR	VIRAL RNA	Severe acute respiratory syndrome coronavirus 2	Homo sapiens	ILLUMINA	2021-01-19	United Kingdom	Europe	123	726.372	282	0.716651	21720705
ERR5215763	PRJEB37886	AMPLICON	SAMEA7964989	ERX5019219	COG-UK/CAMC-10BF0FE	Illumina NovaSeq 6000	PAIRED	PCR	VIRAL RNA	Severe acute respiratory syndrome coronavirus 2	Homo sapiens	ILLUMINA	2021-01-19	United Kingdom	Europe	55	3725.43	3416	0.930943	111401387
ERR5215764	PRJEB37886	AMPLICON	SAMEA7964990	ERX5019220	COG-UK/CAMC-10C1141	Illumina NovaSeq 6000	PAIRED	PCR	VIRAL RNA	Severe acute respiratory syndrome coronavirus 2	Homo sapiens	ILLUMINA	2021-01-19	United Kingdom	Europe	51	4484.92	5417	0.719359	134112520
ERR5215765	PRJEB37886	AMPLICON	SAMEA7964991	ERX5019221	COG-UK/CAMC-10BF146	Illumina NovaSeq 6000	PAIRED	PCR	VIRAL RNA	Severe acute respiratory syndrome coronavirus 2	Homo sapiens	ILLUMINA	2021-01-19	United Kingdom	Europe	45	4540.37	6843	0.669866	135770738
ERR5215766	PRJEB37886	AMPLICON	SAMEA7964992	ERX5019222	COG-UK/CAMC-10BFEA9	Illumina NovaSeq 6000	PAIRED	PCR	VIRAL RNA	Severe acute respiratory syndrome coronavirus 2	Homo sapiens	ILLUMINA	2021-01-24	United Kingdom	Europe	46	4624.2	8001	0.638163	138277426
ERR5215767	PRJEB37886	AMPLICON	SAMEA7964993	ERX5019223	COG-UK/CAMC-10BF489	Illumina NovaSeq 6000	PAIRED	PCR	VIRAL RNA	Severe acute respiratory syndrome coronavirus 2	Homo sapiens	ILLUMINA	2021-01-19	United Kingdom	Europe	52	4469.32	4989	0.731331	133645962
ERR5215768	PRJEB37886	AMPLICON	SAMEA7964994	ERX5019224	COG-UK/CAMC-10BFE5E	Illumina NovaSeq 6000	PAIRED	PCR	VIRAL RNA	Severe acute respiratory syndrome coronavirus 2	Homo sapiens	ILLUMINA	2021-01-18	United Kingdom	Europe	40	4609.8	7982	0.639267	137846755
ERR5215769	PRJEB37886	AMPLICON	SAMEA7964995	ERX5019225	COG-UK/CAMC-10BF45C	Illumina NovaSeq 6000	PAIRED	PCR	VIRAL RNA	Severe acute respiratory syndrome coronavirus 2	Homo sapiens	ILLUMINA	2021-01-19	United Kingdom	Europe	45	4612.12	8000	0.633749	137916303
ERR5215770	PRJEB37886	AMPLICON	SAMEA7964996	ERX5019226	COG-UK/CAMC-10BFEB8	Illumina NovaSeq 6000	PAIRED	PCR	VIRAL RNA	Severe acute respiratory syndrome coronavirus 2	Homo sapiens	ILLUMINA	2021-01-18	United Kingdom	Europe	41	2869.47	2422	0.954653	85805765
ERR5215771	PRJEB37886	AMPLICON	SAMEA7964997	ERX5019227	COG-UK/CAMC-10BF498	Illumina NovaSeq 6000	PAIRED	PCR	VIRAL RNA	Severe acute respiratory syndrome coronavirus 2	Homo sapiens	ILLUMINA	2021-01-19	United Kingdom	Europe	56	4433.98	4668	0.77524	132589238
ERR5215772	PRJEB37886	AMPLICON	SAMEA7964998	ERX5019228	COG-UK/CAMC-10BF4C5	Illumina NovaSeq 6000	PAIRED	PCR	VIRAL RNA	Severe acute respiratory syndrome coronavirus 2	Homo sapiens	ILLUMINA	2021-01-19	United Kingdom	Europe	42	4577.76	7781	0.651005	136888800
ERR5215773	PRJEB37886	AMPLICON	SAMEA7964999	ERX5019229	COG-UK/CAMC-10BF3B9	Illumina NovaSeq 6000	PAIRED	PCR	VIRAL RNA	Severe acute respiratory syndrome coronavirus 2	Homo sapiens	ILLUMINA	2021-01-19	United Kingdom	Europe	47	4603.24	7972	0.647527	137650768
ERR5215774	PRJEB37886	AMPLICON	SAMEA7965000	ERX5019230	COG-UK/CAMC-10BF3C8	Illumina NovaSeq 6000	PAIRED	PCR	VIRAL RNA	Severe acute respiratory syndrome coronavirus 2	Homo sapiens	ILLUMINA	2021-01-19	United Kingdom	Europe	38	4435.25	5456	0.695181	132627239
ERR5215775	PRJEB37886	AMPLICON	SAMEA7965001	ERX5019231	COG-UK/CAMC-10BEFC5	Illumina NovaSeq 6000	PAIRED	PCR	VIRAL RNA	Severe acute respiratory syndrome coronavirus 2	Homo sapiens	ILLUMINA	2021-01-19	United Kingdom	Europe	48	3731.34	3429	0.946527	111578250
ERR5215776	PRJEB37886	AMPLICON	SAMEA7965002	ERX5019232	COG-UK/CAMC-10C14FD	Illumina NovaSeq 6000	PAIRED	PCR	VIRAL RNA	Severe acute respiratory syndrome coronavirus 2	Homo sapiens	ILLUMINA	2021-01-19	United Kingdom	Europe	44	4237.52	4216	0.877872	126714566
ERR5215777	PRJEB37886	AMPLICON	SAMEA7965003	ERX5019233	COG-UK/CAMC-10BF049	Illumina NovaSeq 6000	PAIRED	PCR	VIRAL RNA	Severe acute respiratory syndrome coronavirus 2	Homo sapiens	ILLUMINA	2021-01-19	United Kingdom	Europe	43	4470.02	5285	0.71946	133666937
ERR5215778	PRJEB37886	AMPLICON	SAMEA7965004	ERX5019234	COG-UK/CAMC-10C1527	Illumina NovaSeq 6000	PAIRED	PCR	VIRAL RNA	Severe acute respiratory syndrome coronavirus 2	Homo sapiens	ILLUMINA	2021-01-19	United Kingdom	Europe	55	4580.42	7939	0.651841	136968412
ERR5215779	PRJEB37886	AMPLICON	SAMEA7965005	ERX5019235	COG-UK/CAMC-10BEFD4	Illumina NovaSeq 6000	PAIRED	PCR	VIRAL RNA	Severe acute respiratory syndrome coronavirus 2	Homo sapiens	ILLUMINA	2021-01-19	United Kingdom	Europe	51	4566.71	7171	0.667592	136558402
ERR5215780	PRJEB37886	AMPLICON	SAMEA7965006	ERX5019236	COG-UK/CAMC-10C1509	Illumina NovaSeq 6000	PAIRED	PCR	VIRAL RNA	Severe acute respiratory syndrome coronavirus 2	Homo sapiens	ILLUMINA	2021-01-19	United Kingdom	Europe	43	4397.35	4539	0.843761	131493976
ERR5215781	PRJEB37886	AMPLICON	SAMEA7965007	ERX5019237	COG-UK/CAMC-10BF085	Illumina NovaSeq 6000	PAIRED	PCR	VIRAL RNA	Severe acute respiratory syndrome coronavirus 2	Homo sapiens	ILLUMINA	2021-01-19	United Kingdom	Europe	49	4531.64	6161	0.688693	135509757
ERR5215782	PRJEB37886	AMPLICON	SAMEA7965008	ERX5019238	COG-UK/CAMC-10C1457	Illumina NovaSeq 6000	PAIRED	PCR	VIRAL RNA	Severe acute respiratory syndrome coronavirus 2	Homo sapiens	ILLUMINA	2021-01-19	United Kingdom	Europe	50	4454.86	5016	0.743905	133213543
ERR5215783	PRJEB37886	AMPLICON	SAMEA7965009	ERX5019239	COG-UK/CAMC-10BEFE3	Illumina NovaSeq 6000	PAIRED	PCR	VIRAL RNA	Severe acute respiratory syndrome coronavirus 2	Homo sapiens	ILLUMINA	2021-01-19	United Kingdom	Europe	44	4410.39	4617	0.809183	131883788
ERR5215784	PRJEB37886	AMPLICON	SAMEA7965010	ERX5019240	COG-UK/CAMC-10C1493	Illumina NovaSeq 6000	PAIRED	PCR	VIRAL RNA	Severe acute respiratory syndrome coronavirus 2	Homo sapiens	ILLUMINA	2021-01-19	United Kingdom	Europe	42	4578.61	7546	0.667993	136914264
ERR5215785	PRJEB37886	AMPLICON	SAMEA7965011	ERX5019241	COG-UK/CAMC-10BF058	Illumina NovaSeq 6000	PAIRED	PCR	VIRAL RNA	Severe acute respiratory syndrome coronavirus 2	Homo sapiens	ILLUMINA	2021-01-19	United Kingdom	Europe	42	4614.43	7998	0.641307	137985443
ERR5215786	PRJEB37886	AMPLICON	SAMEA7965012	ERX5019242	COG-UK/CAMC-10BF128	Illumina NovaSeq 6000	PAIRED	PCR	VIRAL RNA	Severe acute respiratory syndrome coronavirus 2	Homo sapiens	ILLUMINA	2021-01-19	United Kingdom	Europe	46	4565.88	7642	0.662342	136533596
ERR5215787	PRJEB37886	AMPLICON	SAMEA7965013	ERX5019243	COG-UK/CAMC-10C1536	Illumina NovaSeq 6000	PAIRED	PCR	VIRAL RNA	Severe acute respiratory syndrome coronavirus 2	Homo sapiens	ILLUMINA	2021-01-19	United Kingdom	Europe	48	3964.82	3778	0.949269	118560038
ERR5215788	PRJEB37886	AMPLICON	SAMEA7965014	ERX5019244	COG-UK/CAMC-10BF155	Illumina NovaSeq 6000	PAIRED	PCR	VIRAL RNA	Severe acute respiratory syndrome coronavirus 2	Homo sapiens	ILLUMINA	2021-01-19	United Kingdom	Europe	92	1932.42	1143	0.90419	57785241
ERR5215789	PRJEB37886	AMPLICON	SAMEA7965015	ERX5019245	COG-UK/CAMC-10C14B1	Illumina NovaSeq 6000	PAIRED	PCR	VIRAL RNA	Severe acute respiratory syndrome coronavirus 2	Homo sapiens	ILLUMINA	2021-01-19	United Kingdom	Europe	93	1860.62	1099	0.909206	55638063
ERR5215790	PRJEB37886	AMPLICON	SAMEA7965016	ERX5019246	COG-UK/CAMC-10BF4E3	Illumina NovaSeq 6000	PAIRED	PCR	VIRAL RNA	Severe acute respiratory syndrome coronavirus 2	Homo sapiens	ILLUMINA	2021-01-19	United Kingdom	Europe	81	2130.65	1245	0.921045	63712814
ERR5215791	PRJEB37886	AMPLICON	SAMEA7965017	ERX5019247	COG-UK/CAMC-10BF401	Illumina NovaSeq 6000	PAIRED	PCR	VIRAL RNA	Severe acute respiratory syndrome coronavirus 2	Homo sapiens	ILLUMINA	2021-01-19	United Kingdom	Europe	48	4116.44	3904	0.911882	123094008
ERR5215792	PRJEB37886	AMPLICON	SAMEA7965018	ERX5019248	COG-UK/CAMC-10BF54A	Illumina NovaSeq 6000	PAIRED	PCR	VIRAL RNA	Severe acute respiratory syndrome coronavirus 2	Homo sapiens	ILLUMINA	2021-01-19	United Kingdom	Europe	47	4602.56	7990	0.650503	137630332
ERR5215793	PRJEB37886	AMPLICON	SAMEA7965019	ERX5019249	COG-UK/CAMC-10BF42F	Illumina NovaSeq 6000	PAIRED	PCR	VIRAL RNA	Severe acute respiratory syndrome coronavirus 2	Homo sapiens	ILLUMINA	2021-01-19	United Kingdom	Europe	44	4566.57	7538	0.661271	136554051
ERR5215794	PRJEB37886	AMPLICON	SAMEA7965020	ERX5019250	COG-UK/CAMC-10BF5E0	Illumina NovaSeq 6000	PAIRED	PCR	VIRAL RNA	Severe acute respiratory syndrome coronavirus 2	Homo sapiens	ILLUMINA	2021-01-19	United Kingdom	Europe	43	4591.16	7860	0.650637	137289401
ERR5215795	PRJEB37886	AMPLICON	SAMEA7965021	ERX5019251	COG-UK/CAMC-10BF4A7	Illumina NovaSeq 6000	PAIRED	PCR	VIRAL RNA	Severe acute respiratory syndrome coronavirus 2	Homo sapiens	ILLUMINA	2021-01-19	United Kingdom	Europe	88	1218.84	482	0.794368	36446966
ERR5215796	PRJEB37886	AMPLICON	SAMEA7965022	ERX5019252	COG-UK/CAMC-10BF638	Illumina NovaSeq 6000	PAIRED	PCR	VIRAL RNA	Severe acute respiratory syndrome coronavirus 2	Homo sapiens	ILLUMINA	2021-01-19	United Kingdom	Europe	110	1038.4	432	0.803933	31051254
ERR5215797	PRJEB37886	AMPLICON	SAMEA7965023	ERX5019253	COG-UK/CAMC-10BF4D4	Illumina NovaSeq 6000	PAIRED	PCR	VIRAL RNA	Severe acute respiratory syndrome coronavirus 2	Homo sapiens	ILLUMINA	2021-01-19	United Kingdom	Europe	44	4457.49	4925	0.742935	133292443
ERR5215798	PRJEB37886	AMPLICON	SAMEA7965024	ERX5019254	COG-UK/CAMC-10BF559	Illumina NovaSeq 6000	PAIRED	PCR	VIRAL RNA	Severe acute respiratory syndrome coronavirus 2	Homo sapiens	ILLUMINA	2021-01-19	United Kingdom	Europe	53	3932.77	3672	0.928569	117601616
ERR5215799	PRJEB37886	AMPLICON	SAMEA7965025	ERX5019255	COG-UK/CAMC-10BF3D7	Illumina NovaSeq 6000	PAIRED	PCR	VIRAL RNA	Severe acute respiratory syndrome coronavirus 2	Homo sapiens	ILLUMINA	2021-01-19	United Kingdom	Europe	43	4406.72	4328	0.80838	131774163
ERR5215800	PRJEB37886	AMPLICON	SAMEA7965026	ERX5019256	COG-UK/CAMC-10BF60B	Illumina NovaSeq 6000	PAIRED	PCR	VIRAL RNA	Severe acute respiratory syndrome coronavirus 2	Homo sapiens	ILLUMINA	2021-01-19	United Kingdom	Europe	49	4477.27	5227	0.716082	133883912
ERR5215801	PRJEB37886	AMPLICON	SAMEA7965027	ERX5019257	COG-UK/CAMC-10BF43E	Illumina NovaSeq 6000	PAIRED	PCR	VIRAL RNA	Severe acute respiratory syndrome coronavirus 2	Homo sapiens	ILLUMINA	2021-01-19	United Kingdom	Europe	45	4518.27	6019	0.689429	135109907
ERR5215802	PRJEB37886	AMPLICON	SAMEA7965028	ERX5019258	COG-UK/CAMC-10BF683	Illumina NovaSeq 6000	PAIRED	PCR	VIRAL RNA	Severe acute respiratory syndrome coronavirus 2	Homo sapiens	ILLUMINA	2021-01-19	United Kingdom	Europe	48	3830.05	3620	0.94626	114529889
ERR5215803	PRJEB37886	AMPLICON	SAMEA7965029	ERX5019259	COG-UK/CAMC-10BF3E6	Illumina NovaSeq 6000	PAIRED	PCR	VIRAL RNA	Severe acute respiratory syndrome coronavirus 2	Homo sapiens	ILLUMINA	2021-01-19	United Kingdom	Europe	43	4529.09	6576	0.687423	135433523
ERR5215804	PRJEB37886	AMPLICON	SAMEA7965030	ERX5019260	COG-UK/CAMC-10BF4F2	Illumina NovaSeq 6000	PAIRED	PCR	VIRAL RNA	Severe acute respiratory syndrome coronavirus 2	Homo sapiens	ILLUMINA	2021-01-19	United Kingdom	Europe	141	1266.06	568	0.860148	37858968
ERR5215805	PRJEB37886	AMPLICON	SAMEA7965031	ERX5019261	COG-UK/CAMC-10BEFF2	Illumina NovaSeq 6000	PAIRED	PCR	VIRAL RNA	Severe acute respiratory syndrome coronavirus 2	Homo sapiens	ILLUMINA	2021-01-19	United Kingdom	Europe	47	4570.04	7760	0.667492	136657779
ERR5215806	PRJEB37886	AMPLICON	SAMEA7965032	ERX5019262	COG-UK/CAMC-10C1563	Illumina NovaSeq 6000	PAIRED	PCR	VIRAL RNA	Severe acute respiratory syndrome coronavirus 2	Homo sapiens	ILLUMINA	2021-01-19	United Kingdom	Europe	98	439.142	142	0.577668	13131659
ERR5215807	PRJEB37886	AMPLICON	SAMEA7965033	ERX5019263	COG-UK/CAMC-10BF094	Illumina NovaSeq 6000	PAIRED	PCR	VIRAL RNA	Severe acute respiratory syndrome coronavirus 2	Homo sapiens	ILLUMINA	2021-01-19	United Kingdom	Europe	42	4585.31	7744	0.666823	137114415
ERR5215808	PRJEB37886	AMPLICON	SAMEA7965034	ERX5019264	COG-UK/CAMC-10C1484	Illumina NovaSeq 6000	PAIRED	PCR	VIRAL RNA	Severe acute respiratory syndrome coronavirus 2	Homo sapiens	ILLUMINA	2021-01-19	United Kingdom	Europe	47	4594.63	7970	0.659833	137393367
ERR5215809	PRJEB37886	AMPLICON	SAMEA7965035	ERX5019265	COG-UK/CAMC-10BF00D	Illumina NovaSeq 6000	PAIRED	PCR	VIRAL RNA	Severe acute respiratory syndrome coronavirus 2	Homo sapiens	ILLUMINA	2021-01-19	United Kingdom	Europe	42	4357.24	4340	0.833729	130294596
ERR5215810	PRJEB37886	AMPLICON	SAMEA7965036	ERX5019266	COG-UK/CAMC-10C14A2	Illumina NovaSeq 6000	PAIRED	PCR	VIRAL RNA	Severe acute respiratory syndrome coronavirus 2	Homo sapiens	ILLUMINA	2021-01-19	United Kingdom	Europe	49	4081.43	3817	0.925359	122046988
ERR5215811	PRJEB37886	AMPLICON	SAMEA7965037	ERX5019267	COG-UK/CAMC-10BF01C	Illumina NovaSeq 6000	PAIRED	PCR	VIRAL RNA	Severe acute respiratory syndrome coronavirus 2	Homo sapiens	ILLUMINA	2021-01-19	United Kingdom	Europe	50	4252.99	4156	0.887938	127177158
ERR5215812	PRJEB37886	AMPLICON	SAMEA7965038	ERX5019268	COG-UK/CAMC-10C1518	Illumina NovaSeq 6000	PAIRED	PCR	VIRAL RNA	Severe acute respiratory syndrome coronavirus 2	Homo sapiens	ILLUMINA	2021-01-19	United Kingdom	Europe	41	4584.06	7952	0.665953	137077126
ERR5215813	PRJEB37886	AMPLICON	SAMEA7965039	ERX5019269	COG-UK/CAMC-10BF067	Illumina NovaSeq 6000	PAIRED	PCR	VIRAL RNA	Severe acute respiratory syndrome coronavirus 2	Homo sapiens	ILLUMINA	2021-01-19	United Kingdom	Europe	43	4599.94	7920	0.654148	137551884
ERR5215814	PRJEB37886	AMPLICON	SAMEA7965040	ERX5019270	COG-UK/CAMC-10C1572	Illumina NovaSeq 6000	PAIRED	PCR	VIRAL RNA	Severe acute respiratory syndrome coronavirus 2	Homo sapiens	ILLUMINA	2021-01-19	United Kingdom	Europe	41	3772.39	3448	0.950306	112805649
ERR5215815	PRJEB37886	AMPLICON	SAMEA7965041	ERX5019271	COG-UK/CAMC-10BF0A3	Illumina NovaSeq 6000	PAIRED	PCR	VIRAL RNA	Severe acute respiratory syndrome coronavirus 2	Homo sapiens	ILLUMINA	2021-01-19	United Kingdom	Europe	42	4561.78	7198	0.680534	136410849
ERR5215816	PRJEB37886	AMPLICON	SAMEA7965042	ERX5019272	COG-UK/CAMC-10C1466	Illumina NovaSeq 6000	PAIRED	PCR	VIRAL RNA	Severe acute respiratory syndrome coronavirus 2	Homo sapiens	ILLUMINA	2021-01-19	United Kingdom	Europe	45	4319.68	4312	0.811056	129171517
ERR5215817	PRJEB37886	AMPLICON	SAMEA7965043	ERX5019273	COG-UK/CAMC-10BF02B	Illumina NovaSeq 6000	PAIRED	PCR	VIRAL RNA	Severe acute respiratory syndrome coronavirus 2	Homo sapiens	ILLUMINA	2021-01-19	United Kingdom	Europe	45	4618.13	8002	0.64649	138095849
ERR5215818	PRJEB37886	AMPLICON	SAMEA7965044	ERX5019274	COG-UK/CAMC-10C1545	Illumina NovaSeq 6000	PAIRED	PCR	VIRAL RNA	Severe acute respiratory syndrome coronavirus 2	Homo sapiens	ILLUMINA	2021-01-19	United Kingdom	Europe	103	799.136	335	0.707421	23896569
ERR5215819	PRJEB37886	AMPLICON	SAMEA7965045	ERX5019275	COG-UK/CAMC-10BF137	Illumina NovaSeq 6000	PAIRED	PCR	VIRAL RNA	Severe acute respiratory syndrome coronavirus 2	Homo sapiens	ILLUMINA	2021-01-19	United Kingdom	Europe	52	3444.4	2885	0.934589	102998038
ERR5215820	PRJEB37886	AMPLICON	SAMEA7965046	ERX5019276	COG-UK/CAMC-10C1554	Illumina NovaSeq 6000	PAIRED	PCR	VIRAL RNA	Severe acute respiratory syndrome coronavirus 2	Homo sapiens	ILLUMINA	2021-01-19	United Kingdom	Europe	39	4605.4	7994	0.652075	137715187
ERR5215821	PRJEB37886	AMPLICON	SAMEA7965047	ERX5019277	COG-UK/CAMC-10BF568	Illumina NovaSeq 6000	PAIRED	PCR	VIRAL RNA	Severe acute respiratory syndrome coronavirus 2	Homo sapiens	ILLUMINA	2021-01-19	United Kingdom	Europe	48	4542.72	6519	0.67953	135840978
ERR5215822	PRJEB37886	AMPLICON	SAMEA7965048	ERX5019278	COG-UK/CAMC-10BF50E	Illumina NovaSeq 6000	PAIRED	PCR	VIRAL RNA	Severe acute respiratory syndrome coronavirus 2	Homo sapiens	ILLUMINA	2021-01-19	United Kingdom	Europe	45	4578.68	7844	0.653245	136916410
ERR5215823	PRJEB37886	AMPLICON	SAMEA7965049	ERX5019279	COG-UK/CAMC-10BF4B6	Illumina NovaSeq 6000	PAIRED	PCR	VIRAL RNA	Severe acute respiratory syndrome coronavirus 2	Homo sapiens	ILLUMINA	2021-01-19	United Kingdom	Europe	45	4597.85	7995	0.651306	137489459
ERR5215824	PRJEB37886	AMPLICON	SAMEA7965050	ERX5019280	COG-UK/CAMC-10BF577	Illumina NovaSeq 6000	PAIRED	PCR	VIRAL RNA	Severe acute respiratory syndrome coronavirus 2	Homo sapiens	ILLUMINA	2021-01-19	United Kingdom	Europe	46	4546.9	6744	0.664783	135965902
ERR5215825	PRJEB37886	AMPLICON	SAMEA7965051	ERX5019281	COG-UK/CAMC-10BFDAC	Illumina NovaSeq 6000	PAIRED	PCR	VIRAL RNA	Severe acute respiratory syndrome coronavirus 2	Homo sapiens	ILLUMINA	2021-01-18	United Kingdom	Europe	45	4465.67	4998	0.731264	133536803
ERR5215826	PRJEB37886	AMPLICON	SAMEA7965052	ERX5019282	COG-UK/CAMC-10BF647	Illumina NovaSeq 6000	PAIRED	PCR	VIRAL RNA	Severe acute respiratory syndrome coronavirus 2	Homo sapiens	ILLUMINA	2021-01-19	United Kingdom	Europe	40	4606.89	7995	0.650202	137759920
ERR5215827	PRJEB37886	AMPLICON	SAMEA7965053	ERX5019283	COG-UK/CAMC-10BFDD9	Illumina NovaSeq 6000	PAIRED	PCR	VIRAL RNA	Severe acute respiratory syndrome coronavirus 2	Homo sapiens	ILLUMINA	2021-01-18	United Kingdom	Europe	42	4561.86	7198	0.675651	136413350
ERR5215828	PRJEB37886	AMPLICON	SAMEA7965054	ERX5019284	COG-UK/CAMC-10BF692	Illumina NovaSeq 6000	PAIRED	PCR	VIRAL RNA	Severe acute respiratory syndrome coronavirus 2	Homo sapiens	ILLUMINA	2021-01-19	United Kingdom	Europe	45	4612.95	8000	0.646825	137941041
ERR5215829	PRJEB37886	AMPLICON	SAMEA7965055	ERX5019285	COG-UK/CAMC-10BFD60	Illumina NovaSeq 6000	PAIRED	PCR	VIRAL RNA	Severe acute respiratory syndrome coronavirus 2	Homo sapiens	ILLUMINA	2021-01-18	United Kingdom	Europe	41	4510.87	5601	0.711032	134888555
ERR5215830	PRJEB37886	AMPLICON	SAMEA7965056	ERX5019286	COG-UK/CAMC-10BF51D	Illumina NovaSeq 6000	PAIRED	PCR	VIRAL RNA	Severe acute respiratory syndrome coronavirus 2	Homo sapiens	ILLUMINA	2021-01-19	United Kingdom	Europe	47	4476.92	5331	0.730696	133873190
ERR5215831	PRJEB37886	AMPLICON	SAMEA7965057	ERX5019287	COG-UK/CAMC-10BFDBB	Illumina NovaSeq 6000	PAIRED	PCR	VIRAL RNA	Severe acute respiratory syndrome coronavirus 2	Homo sapiens	ILLUMINA	2021-01-18	United Kingdom	Europe	55	4627.76	7998	0.648363	138383833
ERR5215832	PRJEB37886	AMPLICON	SAMEA7965058	ERX5019288	COG-UK/CAMC-10BF586	Illumina NovaSeq 6000	PAIRED	PCR	VIRAL RNA	Severe acute respiratory syndrome coronavirus 2	Homo sapiens	ILLUMINA	2021-01-19	United Kingdom	Europe	43	4643.43	8003	0.633381	138852503
ERR5215833	PRJEB37886	AMPLICON	SAMEA7965059	ERX5019289	COG-UK/CAMC-10BFE03	Illumina NovaSeq 6000	PAIRED	PCR	VIRAL RNA	Severe acute respiratory syndrome coronavirus 2	Homo sapiens	ILLUMINA	2021-01-18	United Kingdom	Europe	41	4634.7	8000	0.640304	138591407
ERR5215834	PRJEB37886	AMPLICON	SAMEA7965060	ERX5019290	COG-UK/CAMC-10C1475	Illumina NovaSeq 6000	PAIRED	PCR	VIRAL RNA	Severe acute respiratory syndrome coronavirus 2	Homo sapiens	ILLUMINA	2021-01-19	United Kingdom	Europe	46	4537.81	6763	0.671438	135694168
ERR5215835	PRJEB37886	AMPLICON	SAMEA7965061	ERX5019291	COG-UK/CAMC-10BF10A	Illumina NovaSeq 6000	PAIRED	PCR	VIRAL RNA	Severe acute respiratory syndrome coronavirus 2	Homo sapiens	ILLUMINA	2021-01-19	United Kingdom	Europe	93	1260.27	534	0.841053	37685730
ERR5215836	PRJEB37886	AMPLICON	SAMEA7965062	ERX5019292	COG-UK/CAMC-10C14C0	Illumina NovaSeq 6000	PAIRED	PCR	VIRAL RNA	Severe acute respiratory syndrome coronavirus 2	Homo sapiens	ILLUMINA	2021-01-19	United Kingdom	Europe	50	4416.24	4599	0.805571	132058758
ERR5215837	PRJEB37886	AMPLICON	SAMEA7965063	ERX5019293	COG-UK/CAMC-10C0625	Illumina NovaSeq 6000	PAIRED	PCR	VIRAL RNA	Severe acute respiratory syndrome coronavirus 2	Homo sapiens	ILLUMINA	2021-01-19	United Kingdom	Europe	106	1898.26	978	0.875196	56763736
ERR5215838	PRJEB37886	AMPLICON	SAMEA7965064	ERX5019294	COG-UK/CAMC-10C134B	Illumina NovaSeq 6000	PAIRED	PCR	VIRAL RNA	Severe acute respiratory syndrome coronavirus 2	Homo sapiens	ILLUMINA	2021-01-19	United Kingdom	Europe	48	4267.34	4249	0.881651	127606243
ERR5215839	PRJEB37886	AMPLICON	SAMEA7965065	ERX5019295	COG-UK/CAMC-10C12F3	Illumina NovaSeq 6000	PAIRED	PCR	VIRAL RNA	Severe acute respiratory syndrome coronavirus 2	Homo sapiens	ILLUMINA	2021-01-19	United Kingdom	Europe	135	1121.32	379	0.783935	33530753
ERR5215840	PRJEB37886	AMPLICON	SAMEA7965066	ERX5019296	COG-UK/CAMC-10C0634	Illumina NovaSeq 6000	PAIRED	PCR	VIRAL RNA	Severe acute respiratory syndrome coronavirus 2	Homo sapiens	ILLUMINA	2021-01-19	United Kingdom	Europe	45	4566.67	7230	0.671839	136557125
ERR5215841	PRJEB37886	AMPLICON	SAMEA7965067	ERX5019297	COG-UK/CAMC-10C132D	Illumina NovaSeq 6000	PAIRED	PCR	VIRAL RNA	Severe acute respiratory syndrome coronavirus 2	Homo sapiens	ILLUMINA	2021-01-19	United Kingdom	Europe	58	2645.19	1899	0.947798	79099115
ERR5215842	PRJEB37886	AMPLICON	SAMEA7965068	ERX5019298	COG-UK/CAMC-10C0670	Illumina NovaSeq 6000	PAIRED	PCR	VIRAL RNA	Severe acute respiratory syndrome coronavirus 2	Homo sapiens	ILLUMINA	2021-01-19	United Kingdom	Europe	46	4582.94	7825	0.680032	137043751
ERR5215843	PRJEB37886	AMPLICON	SAMEA7965069	ERX5019299	COG-UK/CAMC-10C135A	Illumina NovaSeq 6000	PAIRED	PCR	VIRAL RNA	Severe acute respiratory syndrome coronavirus 2	Homo sapiens	ILLUMINA	2021-01-19	United Kingdom	Europe	47	4469.83	5105	0.742267	133661456
ERR5215844	PRJEB37886	AMPLICON	SAMEA7965070	ERX5019300	COG-UK/CAMC-10C0722	Illumina NovaSeq 6000	PAIRED	PCR	VIRAL RNA	Severe acute respiratory syndrome coronavirus 2	Homo sapiens	ILLUMINA	2021-01-19	United Kingdom	Europe	42	4566.42	7394	0.672274	136549557
ERR5215845	PRJEB37886	AMPLICON	SAMEA7965071	ERX5019301	COG-UK/CAMC-10C1369	Illumina NovaSeq 6000	PAIRED	PCR	VIRAL RNA	Severe acute respiratory syndrome coronavirus 2	Homo sapiens	ILLUMINA	2021-01-19	United Kingdom	Europe	44	4388.43	4390	0.82587	131227201
ERR5215846	PRJEB37886	AMPLICON	SAMEA7965072	ERX5019302	COG-UK/CAMC-10C0740	Illumina NovaSeq 6000	PAIRED	PCR	VIRAL RNA	Severe acute respiratory syndrome coronavirus 2	Homo sapiens	ILLUMINA	2021-01-19	United Kingdom	Europe	40	4611.8	8000	0.645888	137906576
ERR5215847	PRJEB37886	AMPLICON	SAMEA7965073	ERX5019303	COG-UK/CAMC-10C13F0	Illumina NovaSeq 6000	PAIRED	PCR	VIRAL RNA	Severe acute respiratory syndrome coronavirus 2	Homo sapiens	ILLUMINA	2021-01-19	United Kingdom	Europe	43	4614.31	8000	0.654717	137981727
ERR5215848	PRJEB37886	AMPLICON	SAMEA7965074	ERX5019304	COG-UK/CAMC-10BF656	Illumina NovaSeq 6000	PAIRED	PCR	VIRAL RNA	Severe acute respiratory syndrome coronavirus 2	Homo sapiens	ILLUMINA	2021-01-19	United Kingdom	Europe	47	4602.2	7995	0.653747	137619616
ERR5215849	PRJEB37886	AMPLICON	SAMEA7965075	ERX5019305	COG-UK/CAMC-10BF52C	Illumina NovaSeq 6000	PAIRED	PCR	VIRAL RNA	Severe acute respiratory syndrome coronavirus 2	Homo sapiens	ILLUMINA	2021-01-19	United Kingdom	Europe	44	4426.33	4853	0.816273	132360598
ERR5215850	PRJEB37886	AMPLICON	SAMEA7965076	ERX5019306	COG-UK/CAMC-10BFDCA	Illumina NovaSeq 6000	PAIRED	PCR	VIRAL RNA	Severe acute respiratory syndrome coronavirus 2	Homo sapiens	ILLUMINA	2021-01-18	United Kingdom	Europe	42	4433.42	6135	0.681905	132572692
ERR5215851	PRJEB37886	AMPLICON	SAMEA7965077	ERX5019307	COG-UK/CAMC-10BF595	Illumina NovaSeq 6000	PAIRED	PCR	VIRAL RNA	Severe acute respiratory syndrome coronavirus 2	Homo sapiens	ILLUMINA	2021-01-19	United Kingdom	Europe	47	4543.53	6983	0.682273	135865113
ERR5215852	PRJEB37886	AMPLICON	SAMEA7965078	ERX5019308	COG-UK/CAMC-10BFE4F	Illumina NovaSeq 6000	PAIRED	PCR	VIRAL RNA	Severe acute respiratory syndrome coronavirus 2	Homo sapiens	ILLUMINA	2021-01-18	United Kingdom	Europe	42	4575	7719	0.663445	136806127
ERR5215853	PRJEB37886	AMPLICON	SAMEA7965079	ERX5019309	COG-UK/CAMC-10BF5A4	Illumina NovaSeq 6000	PAIRED	PCR	VIRAL RNA	Severe acute respiratory syndrome coronavirus 2	Homo sapiens	ILLUMINA	2021-01-19	United Kingdom	Europe	51	4539.35	6391	0.704077	135740084
ERR5215854	PRJEB37886	AMPLICON	SAMEA7965080	ERX5019310	COG-UK/CAMC-10BF665	Illumina NovaSeq 6000	PAIRED	PCR	VIRAL RNA	Severe acute respiratory syndrome coronavirus 2	Homo sapiens	ILLUMINA	2021-01-19	United Kingdom	Europe	34	3471.51	3182	0.942915	103808646
ERR5215855	PRJEB37886	AMPLICON	SAMEA7965081	ERX5019311	COG-UK/CAMC-10BFDE8	Illumina NovaSeq 6000	PAIRED	PCR	VIRAL RNA	Severe acute respiratory syndrome coronavirus 2	Homo sapiens	ILLUMINA	2021-01-18	United Kingdom	Europe	44	4488.06	5179	0.724476	134206348
ERR5215856	PRJEB37886	AMPLICON	SAMEA7965082	ERX5019312	COG-UK/CAMC-10BF5C2	Illumina NovaSeq 6000	PAIRED	PCR	VIRAL RNA	Severe acute respiratory syndrome coronavirus 2	Homo sapiens	ILLUMINA	2021-01-19	United Kingdom	Europe	29	4594.73	7826	0.649132	137396182
ERR5215857	PRJEB37886	AMPLICON	SAMEA7965083	ERX5019313	COG-UK/CAMC-10BFE12	Illumina NovaSeq 6000	PAIRED	PCR	VIRAL RNA	Severe acute respiratory syndrome coronavirus 2	Homo sapiens	ILLUMINA	2021-01-18	United Kingdom	Europe	48	4562.07	7223	0.679263	136419682
ERR5215858	PRJEB37886	AMPLICON	SAMEA7965084	ERX5019314	COG-UK/CAMC-10BF674	Illumina NovaSeq 6000	PAIRED	PCR	VIRAL RNA	Severe acute respiratory syndrome coronavirus 2	Homo sapiens	ILLUMINA	2021-01-19	United Kingdom	Europe	50	4434	5228	0.734241	132589849
ERR5215859	PRJEB37886	AMPLICON	SAMEA7965085	ERX5019315	COG-UK/CAMC-10BFD51	Illumina NovaSeq 6000	PAIRED	PCR	VIRAL RNA	Severe acute respiratory syndrome coronavirus 2	Homo sapiens	ILLUMINA	2021-01-18	United Kingdom	Europe	45	4577.64	7485	0.675818	136885264
ERR5215860	PRJEB37886	AMPLICON	SAMEA7965086	ERX5019316	COG-UK/CAMC-10BF5B3	Illumina NovaSeq 6000	PAIRED	PCR	VIRAL RNA	Severe acute respiratory syndrome coronavirus 2	Homo sapiens	ILLUMINA	2021-01-19	United Kingdom	Europe	51	4456.63	5109	0.731298	133266466
ERR5215861	PRJEB37886	AMPLICON	SAMEA7965087	ERX5019317	COG-UK/CAMC-10BFE30	Illumina NovaSeq 6000	PAIRED	PCR	VIRAL RNA	Severe acute respiratory syndrome coronavirus 2	Homo sapiens	ILLUMINA	2021-01-18	United Kingdom	Europe	39	4612.77	7994	0.653179	137935577
ERR5215862	PRJEB37886	AMPLICON	SAMEA7965088	ERX5019318	COG-UK/CAMC-10C0643	Illumina NovaSeq 6000	PAIRED	PCR	VIRAL RNA	Severe acute respiratory syndrome coronavirus 2	Homo sapiens	ILLUMINA	2021-01-19	United Kingdom	Europe	44	4597.22	7665	0.660502	137470726
ERR5215863	PRJEB37886	AMPLICON	SAMEA7965089	ERX5019319	COG-UK/CAMC-10C06BC	Illumina NovaSeq 6000	PAIRED	PCR	VIRAL RNA	Severe acute respiratory syndrome coronavirus 2	Homo sapiens	ILLUMINA	2021-01-19	United Kingdom	Europe	43	4480.36	5069	0.724911	133976305
ERR5215864	PRJEB37886	AMPLICON	SAMEA7965090	ERX5019320	COG-UK/CAMC-10C130F	Illumina NovaSeq 6000	PAIRED	PCR	VIRAL RNA	Severe acute respiratory syndrome coronavirus 2	Homo sapiens	ILLUMINA	2021-01-19	United Kingdom	Europe	45	4558.53	6369	0.704478	136313750
ERR5215865	PRJEB37886	AMPLICON	SAMEA7965091	ERX5019321	COG-UK/CAMC-10C075F	Illumina NovaSeq 6000	PAIRED	PCR	VIRAL RNA	Severe acute respiratory syndrome coronavirus 2	Homo sapiens	ILLUMINA	2021-01-19	United Kingdom	Europe	45	4484.65	5431	0.702839	134104500
ERR5215866	PRJEB37886	AMPLICON	SAMEA7965092	ERX5019322	COG-UK/CAMC-10C142A	Illumina NovaSeq 6000	PAIRED	PCR	VIRAL RNA	Severe acute respiratory syndrome coronavirus 2	Homo sapiens	ILLUMINA	2021-01-19	United Kingdom	Europe	44	4573.64	7535	0.65572	136765461
ERR5215867	PRJEB37886	AMPLICON	SAMEA7965093	ERX5019323	COG-UK/CAMC-10C05FB	Illumina NovaSeq 6000	PAIRED	PCR	VIRAL RNA	Severe acute respiratory syndrome coronavirus 2	Homo sapiens	ILLUMINA	2021-01-19	United Kingdom	Europe	33	3532.51	3183	0.955055	105632746
ERR5215868	PRJEB37886	AMPLICON	SAMEA7965094	ERX5019324	COG-UK/CAMC-10C13C3	Illumina NovaSeq 6000	PAIRED	PCR	VIRAL RNA	Severe acute respiratory syndrome coronavirus 2	Homo sapiens	ILLUMINA	2021-01-19	United Kingdom	Europe	44	4570.72	7222	0.676721	136678222
ERR5215869	PRJEB37886	AMPLICON	SAMEA7965095	ERX5019325	COG-UK/CAMC-10C068F	Illumina NovaSeq 6000	PAIRED	PCR	VIRAL RNA	Severe acute respiratory syndrome coronavirus 2	Homo sapiens	ILLUMINA	2021-01-19	United Kingdom	Europe	110	2089.65	1244	0.916463	62486944
ERR5215870	PRJEB37886	AMPLICON	SAMEA7965096	ERX5019326	COG-UK/CAMC-10C1439	Illumina NovaSeq 6000	PAIRED	PCR	VIRAL RNA	Severe acute respiratory syndrome coronavirus 2	Homo sapiens	ILLUMINA	2021-01-19	United Kingdom	Europe	41	4579.13	7673	0.663378	136929719
ERR5215871	PRJEB37886	AMPLICON	SAMEA7965097	ERX5019327	COG-UK/CAMC-10C06CB	Illumina NovaSeq 6000	PAIRED	PCR	VIRAL RNA	Severe acute respiratory syndrome coronavirus 2	Homo sapiens	ILLUMINA	2021-01-19	United Kingdom	Europe	105	1077.17	369	0.77534	32210688
ERR5215872	PRJEB37886	AMPLICON	SAMEA7965098	ERX5019328	COG-UK/CAMC-10C076E	Illumina NovaSeq 6000	PAIRED	PCR	VIRAL RNA	Severe acute respiratory syndrome coronavirus 2	Homo sapiens	ILLUMINA	2021-01-19	United Kingdom	Europe	46	4579.09	7760	0.658797	136928565
ERR5215873	PRJEB37886	AMPLICON	SAMEA7965099	ERX5019329	COG-UK/CAMC-10C13D2	Illumina NovaSeq 6000	PAIRED	PCR	VIRAL RNA	Severe acute respiratory syndrome coronavirus 2	Homo sapiens	ILLUMINA	2021-01-19	United Kingdom	Europe	50	4544.28	7222	0.692506	135887499
ERR5215874	PRJEB37886	AMPLICON	SAMEA7965100	ERX5019330	COG-UK/CAMC-10C0607	Illumina NovaSeq 6000	PAIRED	PCR	VIRAL RNA	Severe acute respiratory syndrome coronavirus 2	Homo sapiens	ILLUMINA	2021-01-19	United Kingdom	Europe	40	4548.19	6868	0.682139	136004471
ERR5215875	PRJEB37886	AMPLICON	SAMEA7965101	ERX5019331	COG-UK/CAMC-10C1448	Illumina NovaSeq 6000	PAIRED	PCR	VIRAL RNA	Severe acute respiratory syndrome coronavirus 2	Homo sapiens	ILLUMINA	2021-01-19	United Kingdom	Europe	47	3762.62	3543	0.965488	112513524
ERR5215876	PRJEB37886	AMPLICON	SAMEA7965102	ERX5019332	COG-UK/CAMC-10BF5D1	Illumina NovaSeq 6000	PAIRED	PCR	VIRAL RNA	Severe acute respiratory syndrome coronavirus 2	Homo sapiens	ILLUMINA	2021-01-19	United Kingdom	Europe	44	4413.38	4657	0.782396	131973271
ERR5215877	PRJEB37886	AMPLICON	SAMEA7965103	ERX5019333	COG-UK/CAMC-10BFD9D	Illumina NovaSeq 6000	PAIRED	PCR	VIRAL RNA	Severe acute respiratory syndrome coronavirus 2	Homo sapiens	ILLUMINA	2021-01-18	United Kingdom	Europe	44	4601.91	7939	0.659566	137610865
ERR5215878	PRJEB37886	AMPLICON	SAMEA7965104	ERX5019334	COG-UK/CAMC-10BF53B	Illumina NovaSeq 6000	PAIRED	PCR	VIRAL RNA	Severe acute respiratory syndrome coronavirus 2	Homo sapiens	ILLUMINA	2021-01-19	United Kingdom	Europe	44	4536.27	6665	0.672575	135648128
ERR5215879	PRJEB37886	AMPLICON	SAMEA7965105	ERX5019335	COG-UK/CAMC-10BFE21	Illumina NovaSeq 6000	PAIRED	PCR	VIRAL RNA	Severe acute respiratory syndrome coronavirus 2	Homo sapiens	ILLUMINA	2021-01-18	United Kingdom	Europe	39	4568.4	7622	0.659532	136608961
ERR5215880	PRJEB37886	AMPLICON	SAMEA7965106	ERX5019336	COG-UK/CAMC-10BEBB2	Illumina NovaSeq 6000	PAIRED	PCR	VIRAL RNA	Severe acute respiratory syndrome coronavirus 2	Homo sapiens	ILLUMINA	2021-01-19	United Kingdom	Europe	49	4354.91	4524	0.799619	130224871
ERR5215881	PRJEB37886	AMPLICON	SAMEA7965107	ERX5019337	COG-UK/CAMC-10BFD8E	Illumina NovaSeq 6000	PAIRED	PCR	VIRAL RNA	Severe acute respiratory syndrome coronavirus 2	Homo sapiens	ILLUMINA	2021-01-18	United Kingdom	Europe	98	1249.34	591	0.849681	37358999
ERR5215882	PRJEB37886	AMPLICON	SAMEA7965108	ERX5019338	COG-UK/CAMC-10BEE04	Illumina NovaSeq 6000	PAIRED	PCR	VIRAL RNA	Severe acute respiratory syndrome coronavirus 2	Homo sapiens	ILLUMINA	2021-01-19	United Kingdom	Europe	42	4489.87	5681	0.706518	134260618
ERR5215883	PRJEB37886	AMPLICON	SAMEA7965109	ERX5019339	COG-UK/CAMC-10BED9E	Illumina NovaSeq 6000	PAIRED	PCR	VIRAL RNA	Severe acute respiratory syndrome coronavirus 2	Homo sapiens	ILLUMINA	2021-01-19	United Kingdom	Europe	43	4626.54	7999	0.646156	138347374
ERR5215884	PRJEB37886	AMPLICON	SAMEA7965110	ERX5019340	COG-UK/CAMC-10BEB58	Illumina NovaSeq 6000	PAIRED	PCR	VIRAL RNA	Severe acute respiratory syndrome coronavirus 2	Homo sapiens	ILLUMINA	2021-01-19	United Kingdom	Europe	45	4623.76	7979	0.654416	138264370
ERR5215885	PRJEB37886	AMPLICON	SAMEA7965111	ERX5019341	COG-UK/CAMC-10BEE5F	Illumina NovaSeq 6000	PAIRED	PCR	VIRAL RNA	Severe acute respiratory syndrome coronavirus 2	Homo sapiens	ILLUMINA	2021-01-19	United Kingdom	Europe	44	4493.6	5695	0.717152	134372252
ERR5215886	PRJEB37886	AMPLICON	SAMEA7965112	ERX5019342	COG-UK/CAMC-10BEC28	Illumina NovaSeq 6000	PAIRED	PCR	VIRAL RNA	Severe acute respiratory syndrome coronavirus 2	Homo sapiens	ILLUMINA	2021-01-19	United Kingdom	Europe	52	3234.19	2756	0.949269	96711959
ERR5215887	PRJEB37886	AMPLICON	SAMEA7965113	ERX5019343	COG-UK/CAMC-10BEDAD	Illumina NovaSeq 6000	PAIRED	PCR	VIRAL RNA	Severe acute respiratory syndrome coronavirus 2	Homo sapiens	ILLUMINA	2021-01-19	United Kingdom	Europe	85	1114.4	498	0.835736	33323909
ERR5215888	PRJEB37886	AMPLICON	SAMEA7965114	ERX5019344	COG-UK/CAMC-10C077D	Illumina NovaSeq 6000	PAIRED	PCR	VIRAL RNA	Severe acute respiratory syndrome coronavirus 2	Homo sapiens	ILLUMINA	2021-01-19	United Kingdom	Europe	125	1598.2	849	0.869478	47791002
ERR5215889	PRJEB37886	AMPLICON	SAMEA7965115	ERX5019345	COG-UK/CAMC-10C131E	Illumina NovaSeq 6000	PAIRED	PCR	VIRAL RNA	Severe acute respiratory syndrome coronavirus 2	Homo sapiens	ILLUMINA	2021-01-19	United Kingdom	Europe	44	4592.33	7882	0.677022	137324380
ERR5215890	PRJEB37886	AMPLICON	SAMEA7965116	ERX5019346	COG-UK/CAMC-10C06DA	Illumina NovaSeq 6000	PAIRED	PCR	VIRAL RNA	Severe acute respiratory syndrome coronavirus 2	Homo sapiens	ILLUMINA	2021-01-19	United Kingdom	Europe	46	4609.92	7988	0.6597	137850289
ERR5215891	PRJEB37886	AMPLICON	SAMEA7965117	ERX5019347	COG-UK/CAMC-10C1378	Illumina NovaSeq 6000	PAIRED	PCR	VIRAL RNA	Severe acute respiratory syndrome coronavirus 2	Homo sapiens	ILLUMINA	2021-01-19	United Kingdom	Europe	41	4588.85	7903	0.658228	137220429
ERR5215892	PRJEB37886	AMPLICON	SAMEA7965118	ERX5019348	COG-UK/CAMC-10C0731	Illumina NovaSeq 6000	PAIRED	PCR	VIRAL RNA	Severe acute respiratory syndrome coronavirus 2	Homo sapiens	ILLUMINA	2021-01-19	United Kingdom	Europe	45	4550.86	6828	0.667425	136084400
ERR5215893	PRJEB37886	AMPLICON	SAMEA7965119	ERX5019349	COG-UK/CAMC-10C078C	Illumina NovaSeq 6000	PAIRED	PCR	VIRAL RNA	Severe acute respiratory syndrome coronavirus 2	Homo sapiens	ILLUMINA	2021-01-19	United Kingdom	Europe	137	1930.92	1052	0.912316	57740241
ERR5215894	PRJEB37886	AMPLICON	SAMEA7965120	ERX5019350	COG-UK/CAMC-10C13A5	Illumina NovaSeq 6000	PAIRED	PCR	VIRAL RNA	Severe acute respiratory syndrome coronavirus 2	Homo sapiens	ILLUMINA	2021-01-19	United Kingdom	Europe	43	4468.76	5149	0.733839	133629353
ERR5215895	PRJEB37886	AMPLICON	SAMEA7965121	ERX5019351	COG-UK/CAMC-10C0652	Illumina NovaSeq 6000	PAIRED	PCR	VIRAL RNA	Severe acute respiratory syndrome coronavirus 2	Homo sapiens	ILLUMINA	2021-01-19	United Kingdom	Europe	48	3447.3	3001	0.939371	103084590
ERR5215896	PRJEB37886	AMPLICON	SAMEA7965122	ERX5019352	COG-UK/CAMC-10C140C	Illumina NovaSeq 6000	PAIRED	PCR	VIRAL RNA	Severe acute respiratory syndrome coronavirus 2	Homo sapiens	ILLUMINA	2021-01-19	United Kingdom	Europe	97	843.713	302	0.731733	25229542
ERR5215897	PRJEB37886	AMPLICON	SAMEA7965123	ERX5019353	COG-UK/CAMC-10C06AD	Illumina NovaSeq 6000	PAIRED	PCR	VIRAL RNA	Severe acute respiratory syndrome coronavirus 2	Homo sapiens	ILLUMINA	2021-01-19	United Kingdom	Europe	47	4175.27	4046	0.888439	124853093
ERR5215898	PRJEB37886	AMPLICON	SAMEA7965124	ERX5019354	COG-UK/CAMC-10C13E1	Illumina NovaSeq 6000	PAIRED	PCR	VIRAL RNA	Severe acute respiratory syndrome coronavirus 2	Homo sapiens	ILLUMINA	2021-01-19	United Kingdom	Europe	48	4574.79	7411	0.663278	136799839
ERR5215899	PRJEB37886	AMPLICON	SAMEA7965125	ERX5019355	COG-UK/CAMC-10C0616	Illumina NovaSeq 6000	PAIRED	PCR	VIRAL RNA	Severe acute respiratory syndrome coronavirus 2	Homo sapiens	ILLUMINA	2021-01-19	United Kingdom	Europe	27	4518.28	6031	0.684045	135110271
ERR5215900	PRJEB37886	AMPLICON	SAMEA7965126	ERX5019356	COG-UK/CAMC-10C13B4	Illumina NovaSeq 6000	PAIRED	PCR	VIRAL RNA	Severe acute respiratory syndrome coronavirus 2	Homo sapiens	ILLUMINA	2021-01-19	United Kingdom	Europe	47	4429.77	4814	0.810922	132463324
ERR5215901	PRJEB37886	AMPLICON	SAMEA7965127	ERX5019357	COG-UK/CAMC-10C0661	Illumina NovaSeq 6000	PAIRED	PCR	VIRAL RNA	Severe acute respiratory syndrome coronavirus 2	Homo sapiens	ILLUMINA	2021-01-19	United Kingdom	Europe	43	4182.28	4172	0.894459	125062843
ERR5215902	PRJEB37886	AMPLICON	SAMEA7965128	ERX5019358	COG-UK/CAMC-10C141B	Illumina NovaSeq 6000	PAIRED	PCR	VIRAL RNA	Severe acute respiratory syndrome coronavirus 2	Homo sapiens	ILLUMINA	2021-01-19	United Kingdom	Europe	141	1386.94	670	0.870883	41473566
ERR5215903	PRJEB37886	AMPLICON	SAMEA7965129	ERX5019359	COG-UK/CAMC-10BEC64	Illumina NovaSeq 6000	PAIRED	PCR	VIRAL RNA	Severe acute respiratory syndrome coronavirus 2	Homo sapiens	ILLUMINA	2021-01-19	United Kingdom	Europe	39	4471.42	4982	0.737719	133709004
ERR5215904	PRJEB37886	AMPLICON	SAMEA7965130	ERX5019360	COG-UK/CAMC-10BEE13	Illumina NovaSeq 6000	PAIRED	PCR	VIRAL RNA	Severe acute respiratory syndrome coronavirus 2	Homo sapiens	ILLUMINA	2021-01-19	United Kingdom	Europe	42	4475.27	4964	0.747718	133824116
ERR5215905	PRJEB37886	AMPLICON	SAMEA7965131	ERX5019361	COG-UK/CAMC-10BECBF	Illumina NovaSeq 6000	PAIRED	PCR	VIRAL RNA	Severe acute respiratory syndrome coronavirus 2	Homo sapiens	ILLUMINA	2021-01-19	United Kingdom	Europe	42	4496.98	5577	0.703374	134473256
ERR5215906	PRJEB37886	AMPLICON	SAMEA7965132	ERX5019362	COG-UK/CAMC-10BED34	Illumina NovaSeq 6000	PAIRED	PCR	VIRAL RNA	Severe acute respiratory syndrome coronavirus 2	Homo sapiens	ILLUMINA	2021-01-19	United Kingdom	Europe	44	4534.21	6492	0.676019	135586546
ERR5215907	PRJEB37886	AMPLICON	SAMEA7965133	ERX5019363	COG-UK/CAMC-10BEC37	Illumina NovaSeq 6000	PAIRED	PCR	VIRAL RNA	Severe acute respiratory syndrome coronavirus 2	Homo sapiens	ILLUMINA	2021-01-19	United Kingdom	Europe	47	4359.41	4328	0.855867	130359297
ERR5215908	PRJEB37886	AMPLICON	SAMEA7965134	ERX5019364	COG-UK/CAMC-10BED61	Illumina NovaSeq 6000	PAIRED	PCR	VIRAL RNA	Severe acute respiratory syndrome coronavirus 2	Homo sapiens	ILLUMINA	2021-01-19	United Kingdom	Europe	44	4611.08	7991	0.659098	137885146
ERR5215909	PRJEB37886	AMPLICON	SAMEA7965135	ERX5019365	COG-UK/CAMC-10BEB67	Illumina NovaSeq 6000	PAIRED	PCR	VIRAL RNA	Severe acute respiratory syndrome coronavirus 2	Homo sapiens	ILLUMINA	2021-01-19	United Kingdom	Europe	40	4616.83	8000	0.658797	138057010
ERR5215910	PRJEB37886	AMPLICON	SAMEA7965136	ERX5019366	COG-UK/CAMC-10BEDBC	Illumina NovaSeq 6000	PAIRED	PCR	VIRAL RNA	Severe acute respiratory syndrome coronavirus 2	Homo sapiens	ILLUMINA	2021-01-19	United Kingdom	Europe	41	4538.79	6028	0.692004	135723291
ERR5215911	PRJEB37886	AMPLICON	SAMEA7965137	ERX5019367	COG-UK/CAMC-10BEBC1	Illumina NovaSeq 6000	PAIRED	PCR	VIRAL RNA	Severe acute respiratory syndrome coronavirus 2	Homo sapiens	ILLUMINA	2021-01-19	United Kingdom	Europe	50	4334.95	4389	0.830251	129627877
ERR5215912	PRJEB37886	AMPLICON	SAMEA7965138	ERX5019368	COG-UK/CAMC-10BEE22	Illumina NovaSeq 6000	PAIRED	PCR	VIRAL RNA	Severe acute respiratory syndrome coronavirus 2	Homo sapiens	ILLUMINA	2021-01-19	United Kingdom	Europe	42	4634.04	7996	0.643848	138571691
ERR5215913	PRJEB37886	AMPLICON	SAMEA7965139	ERX5019369	COG-UK/CAMC-10BEC73	Illumina NovaSeq 6000	PAIRED	PCR	VIRAL RNA	Severe acute respiratory syndrome coronavirus 2	Homo sapiens	ILLUMINA	2021-01-19	United Kingdom	Europe	43	4643.49	8003	0.634284	138854154
ERR5215914	PRJEB37886	AMPLICON	SAMEA7965140	ERX5019370	COG-UK/CAMC-10BEE40	Illumina NovaSeq 6000	PAIRED	PCR	VIRAL RNA	Severe acute respiratory syndrome coronavirus 2	Homo sapiens	ILLUMINA	2021-01-19	United Kingdom	Europe	46	4121.21	3918	0.900445	123236534
ERR5215915	PRJEB37886	AMPLICON	SAMEA7965141	ERX5019371	COG-UK/CAMC-10BECCE	Illumina NovaSeq 6000	PAIRED	PCR	VIRAL RNA	Severe acute respiratory syndrome coronavirus 2	Homo sapiens	ILLUMINA	2021-01-19	United Kingdom	Europe	52	4397.8	4843	0.770893	131507510
ERR5215916	PRJEB37886	AMPLICON	SAMEA7965142	ERX5019372	COG-UK/CAMC-10BED43	Illumina NovaSeq 6000	PAIRED	PCR	VIRAL RNA	Severe acute respiratory syndrome coronavirus 2	Homo sapiens	ILLUMINA	2021-01-19	United Kingdom	Europe	46	3624.79	3318	0.939772	108392041
ERR5215917	PRJEB37886	AMPLICON	SAMEA7965143	ERX5019373	COG-UK/CAMC-10BEB2B	Illumina NovaSeq 6000	PAIRED	PCR	VIRAL RNA	Severe acute respiratory syndrome coronavirus 2	Homo sapiens	ILLUMINA	2021-01-19	United Kingdom	Europe	46	4630.74	8003	0.642745	138472883
ERR5215918	PRJEB37886	AMPLICON	SAMEA7965144	ERX5019374	COG-UK/CAMC-10BEE6E	Illumina NovaSeq 6000	PAIRED	PCR	VIRAL RNA	Severe acute respiratory syndrome coronavirus 2	Homo sapiens	ILLUMINA	2021-01-19	United Kingdom	Europe	45	4621.56	7999	0.653981	138198443
ERR5215919	PRJEB37886	AMPLICON	SAMEA7965145	ERX5019375	COG-UK/CAMC-10C06E9	Illumina NovaSeq 6000	PAIRED	PCR	VIRAL RNA	Severe acute respiratory syndrome coronavirus 2	Homo sapiens	ILLUMINA	2021-01-19	United Kingdom	Europe	67	2092.69	1444	0.897468	62577853
ERR5215920	PRJEB37886	AMPLICON	SAMEA7965146	ERX5019376	COG-UK/CAMC-10C133C	Illumina NovaSeq 6000	PAIRED	PCR	VIRAL RNA	Severe acute respiratory syndrome coronavirus 2	Homo sapiens	ILLUMINA	2021-01-19	United Kingdom	Europe	46	4207.31	4017	0.901348	125811200
ERR5215921	PRJEB37886	AMPLICON	SAMEA7965147	ERX5019377	COG-UK/CAMC-10C069E	Illumina NovaSeq 6000	PAIRED	PCR	VIRAL RNA	Severe acute respiratory syndrome coronavirus 2	Homo sapiens	ILLUMINA	2021-01-19	United Kingdom	Europe	44	4589.82	7848	0.661372	137249475
ERR5215922	PRJEB37886	AMPLICON	SAMEA7965148	ERX5019378	COG-UK/CAMC-10C18A6	Illumina NovaSeq 6000	PAIRED	PCR	VIRAL RNA	Severe acute respiratory syndrome coronavirus 2	Homo sapiens	ILLUMINA	2021-01-19	United Kingdom	Europe	48	4568.04	7407	0.673812	136598162
ERR5215923	PRJEB37886	AMPLICON	SAMEA7965149	ERX5019379	COG-UK/CAMC-10C06F8	Illumina NovaSeq 6000	PAIRED	PCR	VIRAL RNA	Severe acute respiratory syndrome coronavirus 2	Homo sapiens	ILLUMINA	2021-01-19	United Kingdom	Europe	43	4578.01	7732	0.658696	136896240
ERR5215924	PRJEB37886	AMPLICON	SAMEA7965150	ERX5019380	COG-UK/CAMC-10C18F1	Illumina NovaSeq 6000	PAIRED	PCR	VIRAL RNA	Severe acute respiratory syndrome coronavirus 2	Homo sapiens	ILLUMINA	2021-01-19	United Kingdom	Europe	49	4630.22	7999	0.65057	138457582
ERR5215925	PRJEB37886	AMPLICON	SAMEA7965151	ERX5019381	COG-UK/CAMC-10C0704	Illumina NovaSeq 6000	PAIRED	PCR	VIRAL RNA	Severe acute respiratory syndrome coronavirus 2	Homo sapiens	ILLUMINA	2021-01-19	United Kingdom	Europe	49	4052.43	3825	0.911213	121179957
ERR5215926	PRJEB37886	AMPLICON	SAMEA7965152	ERX5019382	COG-UK/CAMC-10C1976	Illumina NovaSeq 6000	PAIRED	PCR	VIRAL RNA	Severe acute respiratory syndrome coronavirus 2	Homo sapiens	ILLUMINA	2021-01-19	United Kingdom	Europe	46	4623.26	7999	0.653346	138249242
ERR5215927	PRJEB37886	AMPLICON	SAMEA7965153	ERX5019383	COG-UK/CAMC-10C190D	Illumina NovaSeq 6000	PAIRED	PCR	VIRAL RNA	Severe acute respiratory syndrome coronavirus 2	Homo sapiens	ILLUMINA	2021-01-19	United Kingdom	Europe	47	4609.8	7999	0.652443	137846877
ERR5215928	PRJEB37886	AMPLICON	SAMEA7965154	ERX5019384	COG-UK/CAMC-10C02E5	Illumina NovaSeq 6000	PAIRED	PCR	VIRAL RNA	Severe acute respiratory syndrome coronavirus 2	Homo sapiens	ILLUMINA	2021-01-19	United Kingdom	Europe	41	4651.6	8004	0.640638	139096749
ERR5215929	PRJEB37886	AMPLICON	SAMEA7965155	ERX5019385	COG-UK/CAMC-10C034C	Illumina NovaSeq 6000	PAIRED	PCR	VIRAL RNA	Severe acute respiratory syndrome coronavirus 2	Homo sapiens	ILLUMINA	2021-01-19	United Kingdom	Europe	46	4597.8	7919	0.653112	137487930
ERR5215930	PRJEB37886	AMPLICON	SAMEA7965156	ERX5019386	COG-UK/CAMC-10C19C1	Illumina NovaSeq 6000	PAIRED	PCR	VIRAL RNA	Severe acute respiratory syndrome coronavirus 2	Homo sapiens	ILLUMINA	2021-01-19	United Kingdom	Europe	44	4584.7	7808	0.659265	137096222
ERR5215931	PRJEB37886	AMPLICON	SAMEA7965157	ERX5019387	COG-UK/CAMC-10C03C4	Illumina NovaSeq 6000	PAIRED	PCR	VIRAL RNA	Severe acute respiratory syndrome coronavirus 2	Homo sapiens	ILLUMINA	2021-01-19	United Kingdom	Europe	43	4591.84	7976	0.666923	137309683
ERR5215932	PRJEB37886	AMPLICON	SAMEA7965158	ERX5019388	COG-UK/CAMC-10C191C	Illumina NovaSeq 6000	PAIRED	PCR	VIRAL RNA	Severe acute respiratory syndrome coronavirus 2	Homo sapiens	ILLUMINA	2021-01-19	United Kingdom	Europe	42	4621.89	8001	0.638698	138208383
ERR5215933	PRJEB37886	AMPLICON	SAMEA7965159	ERX5019389	COG-UK/CAMC-10BEB76	Illumina NovaSeq 6000	PAIRED	PCR	VIRAL RNA	Severe acute respiratory syndrome coronavirus 2	Homo sapiens	ILLUMINA	2021-01-19	United Kingdom	Europe	38	4545.87	6477	0.680634	135935285
ERR5215934	PRJEB37886	AMPLICON	SAMEA7965160	ERX5019390	COG-UK/CAMC-10BED16	Illumina NovaSeq 6000	PAIRED	PCR	VIRAL RNA	Severe acute respiratory syndrome coronavirus 2	Homo sapiens	ILLUMINA	2021-01-19	United Kingdom	Europe	47	4552.87	6275	0.699729	136144491
ERR5215935	PRJEB37886	AMPLICON	SAMEA7965161	ERX5019391	COG-UK/CAMC-10BEBD0	Illumina NovaSeq 6000	PAIRED	PCR	VIRAL RNA	Severe acute respiratory syndrome coronavirus 2	Homo sapiens	ILLUMINA	2021-01-19	United Kingdom	Europe	43	4536.41	5893	0.68565	135652233
ERR5215936	PRJEB37886	AMPLICON	SAMEA7965162	ERX5019392	COG-UK/CAMC-10BED70	Illumina NovaSeq 6000	PAIRED	PCR	VIRAL RNA	Severe acute respiratory syndrome coronavirus 2	Homo sapiens	ILLUMINA	2021-01-19	United Kingdom	Europe	55	4252.63	4083	0.882353	127166289
ERR5215937	PRJEB37886	AMPLICON	SAMEA7965163	ERX5019393	COG-UK/CAMC-10BEB3A	Illumina NovaSeq 6000	PAIRED	PCR	VIRAL RNA	Severe acute respiratory syndrome coronavirus 2	Homo sapiens	ILLUMINA	2021-01-19	United Kingdom	Europe	41	4349.28	4370	0.839414	130056619
ERR5215938	PRJEB37886	AMPLICON	SAMEA7965164	ERX5019394	COG-UK/CAMC-10BEDE9	Illumina NovaSeq 6000	PAIRED	PCR	VIRAL RNA	Severe acute respiratory syndrome coronavirus 2	Homo sapiens	ILLUMINA	2021-01-19	United Kingdom	Europe	43	4589.63	7665	0.660068	137243614
ERR5215939	PRJEB37886	AMPLICON	SAMEA7965165	ERX5019395	COG-UK/CAMC-10BEC46	Illumina NovaSeq 6000	PAIRED	PCR	VIRAL RNA	Severe acute respiratory syndrome coronavirus 2	Homo sapiens	ILLUMINA	2021-01-19	United Kingdom	Europe	46	4618.97	7998	0.65786	138120953
ERR5215940	PRJEB37886	AMPLICON	SAMEA7965166	ERX5019396	COG-UK/CAMC-10BED8F	Illumina NovaSeq 6000	PAIRED	PCR	VIRAL RNA	Severe acute respiratory syndrome coronavirus 2	Homo sapiens	ILLUMINA	2021-01-19	United Kingdom	Europe	49	4612.61	7999	0.65358	137930948
ERR5215941	PRJEB37886	AMPLICON	SAMEA7965167	ERX5019397	COG-UK/CAMC-10BECA0	Illumina NovaSeq 6000	PAIRED	PCR	VIRAL RNA	Severe acute respiratory syndrome coronavirus 2	Homo sapiens	ILLUMINA	2021-01-19	United Kingdom	Europe	42	4420.03	4848	0.755877	132172197
ERR5215942	PRJEB37886	AMPLICON	SAMEA7965168	ERX5019398	COG-UK/CAMC-10BED25	Illumina NovaSeq 6000	PAIRED	PCR	VIRAL RNA	Severe acute respiratory syndrome coronavirus 2	Homo sapiens	ILLUMINA	2021-01-19	United Kingdom	Europe	76	2319.6	1580	0.883089	69362919
ERR5215943	PRJEB37886	AMPLICON	SAMEA7965169	ERX5019399	COG-UK/CAMC-10BECDD	Illumina NovaSeq 6000	PAIRED	PCR	VIRAL RNA	Severe acute respiratory syndrome coronavirus 2	Homo sapiens	ILLUMINA	2021-01-19	United Kingdom	Europe	45	4613.77	7994	0.649734	137965484
ERR5215944	PRJEB37886	AMPLICON	SAMEA7965170	ERX5019400	COG-UK/CAMC-10BED52	Illumina NovaSeq 6000	PAIRED	PCR	VIRAL RNA	Severe acute respiratory syndrome coronavirus 2	Homo sapiens	ILLUMINA	2021-01-19	United Kingdom	Europe	46	4630.22	8001	0.645688	138457567
ERR5215945	PRJEB37886	AMPLICON	SAMEA7965171	ERX5019401	COG-UK/CAMC-10BEC82	Illumina NovaSeq 6000	PAIRED	PCR	VIRAL RNA	Severe acute respiratory syndrome coronavirus 2	Homo sapiens	ILLUMINA	2021-01-19	United Kingdom	Europe	42	4642.73	8003	0.645587	138831467
ERR5215946	PRJEB37886	AMPLICON	SAMEA7965172	ERX5019402	COG-UK/CAMC-10BEDCB	Illumina NovaSeq 6000	PAIRED	PCR	VIRAL RNA	Severe acute respiratory syndrome coronavirus 2	Homo sapiens	ILLUMINA	2021-01-19	United Kingdom	Europe	45	4278.64	4279	0.865733	127944267
ERR5215947	PRJEB37886	AMPLICON	SAMEA7965173	ERX5019403	COG-UK/CAMC-10C02F4	Illumina NovaSeq 6000	PAIRED	PCR	VIRAL RNA	Severe acute respiratory syndrome coronavirus 2	Homo sapiens	ILLUMINA	2021-01-19	United Kingdom	Europe	47	4638.51	8003	0.630137	138705351
ERR5215948	PRJEB37886	AMPLICON	SAMEA7965174	ERX5019404	COG-UK/CAMC-10C1985	Illumina NovaSeq 6000	PAIRED	PCR	VIRAL RNA	Severe acute respiratory syndrome coronavirus 2	Homo sapiens	ILLUMINA	2021-01-19	United Kingdom	Europe	41	4544.47	6695	0.670234	135893144
ERR5215949	PRJEB37886	AMPLICON	SAMEA7965175	ERX5019405	COG-UK/CAMC-10C033D	Illumina NovaSeq 6000	PAIRED	PCR	VIRAL RNA	Severe acute respiratory syndrome coronavirus 2	Homo sapiens	ILLUMINA	2021-01-19	United Kingdom	Europe	47	4453.55	5246	0.72374	133174436
ERR5215950	PRJEB37886	AMPLICON	SAMEA7965176	ERX5019406	COG-UK/CAMC-10C18B5	Illumina NovaSeq 6000	PAIRED	PCR	VIRAL RNA	Severe acute respiratory syndrome coronavirus 2	Homo sapiens	ILLUMINA	2021-01-19	United Kingdom	Europe	51	4429.35	4910	0.769756	132450714
ERR5215951	PRJEB37886	AMPLICON	SAMEA7965177	ERX5019407	COG-UK/CAMC-10C0397	Illumina NovaSeq 6000	PAIRED	PCR	VIRAL RNA	Severe acute respiratory syndrome coronavirus 2	Homo sapiens	ILLUMINA	2021-01-19	United Kingdom	Europe	75	665.581	242	0.691603	19902872
ERR5215952	PRJEB37886	AMPLICON	SAMEA7965178	ERX5019408	COG-UK/CAMC-10C1994	Illumina NovaSeq 6000	PAIRED	PCR	VIRAL RNA	Severe acute respiratory syndrome coronavirus 2	Homo sapiens	ILLUMINA	2021-01-19	United Kingdom	Europe	50	4589.31	7929	0.668394	137234154
ERR5215953	PRJEB37886	AMPLICON	SAMEA7965179	ERX5019409	COG-UK/CAMC-10C03D3	Illumina NovaSeq 6000	PAIRED	PCR	VIRAL RNA	Severe acute respiratory syndrome coronavirus 2	Homo sapiens	ILLUMINA	2021-01-19	United Kingdom	Europe	44	4534.24	6279	0.674681	135587507
ERR5215954	PRJEB37886	AMPLICON	SAMEA7965180	ERX5019410	COG-UK/CAMC-10C19D0	Illumina NovaSeq 6000	PAIRED	PCR	VIRAL RNA	Severe acute respiratory syndrome coronavirus 2	Homo sapiens	ILLUMINA	2021-01-19	United Kingdom	Europe	43	4609.71	7988	0.65057	137844106
ERR5215955	PRJEB37886	AMPLICON	SAMEA7965181	ERX5019411	COG-UK/CAMC-10C031F	Illumina NovaSeq 6000	PAIRED	PCR	VIRAL RNA	Severe acute respiratory syndrome coronavirus 2	Homo sapiens	ILLUMINA	2021-01-19	United Kingdom	Europe	126	1026.87	354	0.718423	30706410
ERR5215956	PRJEB37886	AMPLICON	SAMEA7965182	ERX5019412	COG-UK/CAMC-10C1888	Illumina NovaSeq 6000	PAIRED	PCR	VIRAL RNA	Severe acute respiratory syndrome coronavirus 2	Homo sapiens	ILLUMINA	2021-01-19	United Kingdom	Europe	29	4580.71	7887	0.659967	136977061
ERR5215957	PRJEB37886	AMPLICON	SAMEA7965183	ERX5019413	COG-UK/CAMC-10C035B	Illumina NovaSeq 6000	PAIRED	PCR	VIRAL RNA	Severe acute respiratory syndrome coronavirus 2	Homo sapiens	ILLUMINA	2021-01-19	United Kingdom	Europe	48	4519.88	5669	0.699662	135157852
ERR5215958	PRJEB37886	AMPLICON	SAMEA7965184	ERX5019414	COG-UK/CAMC-10C19EF	Illumina NovaSeq 6000	PAIRED	PCR	VIRAL RNA	Severe acute respiratory syndrome coronavirus 2	Homo sapiens	ILLUMINA	2021-01-19	United Kingdom	Europe	45	4550.35	6766	0.67923	136069042
ERR5215959	PRJEB37886	AMPLICON	SAMEA7965185	ERX5019415	COG-UK/CAMC-10C03A6	Illumina NovaSeq 6000	PAIRED	PCR	VIRAL RNA	Severe acute respiratory syndrome coronavirus 2	Homo sapiens	ILLUMINA	2021-01-18	United Kingdom	Europe	43	4561.18	7104	0.668595	136392855
ERR5215960	PRJEB37886	AMPLICON	SAMEA7965186	ERX5019416	COG-UK/CAMC-10C036A	Illumina NovaSeq 6000	PAIRED	PCR	VIRAL RNA	Severe acute respiratory syndrome coronavirus 2	Homo sapiens	ILLUMINA	2021-01-19	United Kingdom	Europe	46	3915.32	3722	0.940675	117079871
ERR5215961	PRJEB37886	AMPLICON	SAMEA7965187	ERX5019417	COG-UK/CAMC-10C192B	Illumina NovaSeq 6000	PAIRED	PCR	VIRAL RNA	Severe acute respiratory syndrome coronavirus 2	Homo sapiens	ILLUMINA	2021-01-19	United Kingdom	Europe	60	1852.42	1239	0.920276	55393007
ERR5215962	PRJEB37886	AMPLICON	SAMEA7965188	ERX5019418	COG-UK/CAMC-10BEB49	Illumina NovaSeq 6000	PAIRED	PCR	VIRAL RNA	Severe acute respiratory syndrome coronavirus 2	Homo sapiens	ILLUMINA	2021-01-19	United Kingdom	Europe	57	2135.22	1432	0.896699	63849466
ERR5215963	PRJEB37886	AMPLICON	SAMEA7965189	ERX5019419	COG-UK/CAMC-10BEDDA	Illumina NovaSeq 6000	PAIRED	PCR	VIRAL RNA	Severe acute respiratory syndrome coronavirus 2	Homo sapiens	ILLUMINA	2021-01-19	United Kingdom	Europe	44	4619.66	7989	0.655854	138141809
ERR5215964	PRJEB37886	AMPLICON	SAMEA7965190	ERX5019420	COG-UK/CAMC-10BEBA3	Illumina NovaSeq 6000	PAIRED	PCR	VIRAL RNA	Severe acute respiratory syndrome coronavirus 2	Homo sapiens	ILLUMINA	2021-01-19	United Kingdom	Europe	46	4670.31	8006	0.631943	139656151
ERR5215965	PRJEB37886	AMPLICON	SAMEA7965191	ERX5019421	COG-UK/CAMC-10BEE31	Illumina NovaSeq 6000	PAIRED	PCR	VIRAL RNA	Severe acute respiratory syndrome coronavirus 2	Homo sapiens	ILLUMINA	2021-01-19	United Kingdom	Europe	43	4624.05	7999	0.667257	138272871
ERR5215966	PRJEB37886	AMPLICON	SAMEA7965192	ERX5019422	COG-UK/CAMC-10BEBEF	Illumina NovaSeq 6000	PAIRED	PCR	VIRAL RNA	Severe acute respiratory syndrome coronavirus 2	Homo sapiens	ILLUMINA	2021-01-19	United Kingdom	Europe	48	4485.69	5198	0.711668	134135725
ERR5215967	PRJEB37886	AMPLICON	SAMEA7965193	ERX5019423	COG-UK/CAMC-10BEDF8	Illumina NovaSeq 6000	PAIRED	PCR	VIRAL RNA	Severe acute respiratory syndrome coronavirus 2	Homo sapiens	ILLUMINA	2021-01-19	United Kingdom	Europe	48	4634.53	8002	0.652543	138586333
ERR5215968	PRJEB37886	AMPLICON	SAMEA7965194	ERX5019424	COG-UK/CAMC-10BECEC	Illumina NovaSeq 6000	PAIRED	PCR	VIRAL RNA	Severe acute respiratory syndrome coronavirus 2	Homo sapiens	ILLUMINA	2021-01-19	United Kingdom	Europe	42	4604.07	7979	0.661706	137675521
ERR5215969	PRJEB37886	AMPLICON	SAMEA7965195	ERX5019425	COG-UK/CAMC-10BEB94	Illumina NovaSeq 6000	PAIRED	PCR	VIRAL RNA	Severe acute respiratory syndrome coronavirus 2	Homo sapiens	ILLUMINA	2021-01-19	United Kingdom	Europe	44	4607.59	7999	0.64445	137780869
ERR5215970	PRJEB37886	AMPLICON	SAMEA7965196	ERX5019426	COG-UK/CAMC-10BEBFE	Illumina NovaSeq 6000	PAIRED	PCR	VIRAL RNA	Severe acute respiratory syndrome coronavirus 2	Homo sapiens	ILLUMINA	2021-01-19	United Kingdom	Europe	45	4631.19	8002	0.647661	138486542
ERR5215971	PRJEB37886	AMPLICON	SAMEA7965197	ERX5019427	COG-UK/CAMC-10BF735	Illumina NovaSeq 6000	PAIRED	PCR	VIRAL RNA	Severe acute respiratory syndrome coronavirus 2	Homo sapiens	ILLUMINA	2021-01-19	United Kingdom	Europe	48	4421.48	4991	0.741364	132215521
ERR5215972	PRJEB37886	AMPLICON	SAMEA7965198	ERX5019428	COG-UK/CAMC-10BEC91	Illumina NovaSeq 6000	PAIRED	PCR	VIRAL RNA	Severe acute respiratory syndrome coronavirus 2	Homo sapiens	ILLUMINA	2021-01-19	United Kingdom	Europe	46	4640.37	8003	0.63599	138761001
ERR5215973	PRJEB37886	AMPLICON	SAMEA7965199	ERX5019429	COG-UK/CAMC-10BF780	Illumina NovaSeq 6000	PAIRED	PCR	VIRAL RNA	Severe acute respiratory syndrome coronavirus 2	Homo sapiens	ILLUMINA	2021-01-19	United Kingdom	Europe	119	740.271	203	0.660669	22136310
ERR5215974	PRJEB37886	AMPLICON	SAMEA7965200	ERX5019430	COG-UK/CAMC-10BEC0A	Illumina NovaSeq 6000	PAIRED	PCR	VIRAL RNA	Severe acute respiratory syndrome coronavirus 2	Homo sapiens	ILLUMINA	2021-01-19	United Kingdom	Europe	46	4543.39	6828	0.670602	135860905
ERR5215975	PRJEB37886	AMPLICON	SAMEA7965201	ERX5019431	COG-UK/CAMC-10C041C	Illumina NovaSeq 6000	PAIRED	PCR	VIRAL RNA	Severe acute respiratory syndrome coronavirus 2	Homo sapiens	ILLUMINA	2021-01-19	United Kingdom	Europe	43	4462.68	5133	0.746681	133447468
ERR5215976	PRJEB37886	AMPLICON	SAMEA7965202	ERX5019432	COG-UK/CAMC-10C1897	Illumina NovaSeq 6000	PAIRED	PCR	VIRAL RNA	Severe acute respiratory syndrome coronavirus 2	Homo sapiens	ILLUMINA	2021-01-19	United Kingdom	Europe	44	4230.77	4151	0.872488	126512860
ERR5215977	PRJEB37886	AMPLICON	SAMEA7965203	ERX5019433	COG-UK/CAMC-10C0300	Illumina NovaSeq 6000	PAIRED	PCR	VIRAL RNA	Severe acute respiratory syndrome coronavirus 2	Homo sapiens	ILLUMINA	2021-01-19	United Kingdom	Europe	44	3850.79	3666	0.929305	115150091
ERR5215978	PRJEB37886	AMPLICON	SAMEA7965204	ERX5019434	COG-UK/CAMC-10C18D3	Illumina NovaSeq 6000	PAIRED	PCR	VIRAL RNA	Severe acute respiratory syndrome coronavirus 2	Homo sapiens	ILLUMINA	2021-01-19	United Kingdom	Europe	46	4281.76	4161	0.836839	128037471
ERR5215979	PRJEB37886	AMPLICON	SAMEA7965205	ERX5019435	COG-UK/CAMC-10C0379	Illumina NovaSeq 6000	PAIRED	PCR	VIRAL RNA	Severe acute respiratory syndrome coronavirus 2	Homo sapiens	ILLUMINA	2021-01-19	United Kingdom	Europe	47	3845.08	3572	0.955255	114979395
ERR5215980	PRJEB37886	AMPLICON	SAMEA7965206	ERX5019436	COG-UK/CAMC-10C193A	Illumina NovaSeq 6000	PAIRED	PCR	VIRAL RNA	Severe acute respiratory syndrome coronavirus 2	Homo sapiens	ILLUMINA	2021-01-19	United Kingdom	Europe	44	3996.27	3755	0.923753	119500596
ERR5215981	PRJEB37886	AMPLICON	SAMEA7965207	ERX5019437	COG-UK/CAMC-10C03B5	Illumina NovaSeq 6000	PAIRED	PCR	VIRAL RNA	Severe acute respiratory syndrome coronavirus 2	Homo sapiens	ILLUMINA	2021-01-19	United Kingdom	Europe	43	4552.3	6980	0.679698	136127403
ERR5215982	PRJEB37886	AMPLICON	SAMEA7965208	ERX5019438	COG-UK/CAMC-10C19A3	Illumina NovaSeq 6000	PAIRED	PCR	VIRAL RNA	Severe acute respiratory syndrome coronavirus 2	Homo sapiens	ILLUMINA	2021-01-19	United Kingdom	Europe	43	4434.88	4843	0.817075	132616267
ERR5215983	PRJEB37886	AMPLICON	SAMEA7965209	ERX5019439	COG-UK/CAMC-10C03E2	Illumina NovaSeq 6000	PAIRED	PCR	VIRAL RNA	Severe acute respiratory syndrome coronavirus 2	Homo sapiens	ILLUMINA	2021-01-19	United Kingdom	Europe	47	4623	8000	0.652309	138241696
ERR5215984	PRJEB37886	AMPLICON	SAMEA7965210	ERX5019440	COG-UK/CAMC-10C18E2	Illumina NovaSeq 6000	PAIRED	PCR	VIRAL RNA	Severe acute respiratory syndrome coronavirus 2	Homo sapiens	ILLUMINA	2021-01-18	United Kingdom	Europe	42	4650.1	8003	0.652811	139051922
ERR5215985	PRJEB37886	AMPLICON	SAMEA7965211	ERX5019441	COG-UK/CAMC-10C032E	Illumina NovaSeq 6000	PAIRED	PCR	VIRAL RNA	Severe acute respiratory syndrome coronavirus 2	Homo sapiens	ILLUMINA	2021-01-19	United Kingdom	Europe	49	4344.26	4298	0.819516	129906430
ERR5215986	PRJEB37886	AMPLICON	SAMEA7965212	ERX5019442	COG-UK/CAMC-10C1949	Illumina NovaSeq 6000	PAIRED	PCR	VIRAL RNA	Severe acute respiratory syndrome coronavirus 2	Homo sapiens	ILLUMINA	2021-01-18	United Kingdom	Europe	45	4528.47	6417	0.681771	135414802
ERR5215987	PRJEB37886	AMPLICON	SAMEA7965213	ERX5019443	COG-UK/CAMC-10C03F1	Illumina NovaSeq 6000	PAIRED	PCR	VIRAL RNA	Severe acute respiratory syndrome coronavirus 2	Homo sapiens	ILLUMINA	2021-01-19	United Kingdom	Europe	49	4642.3	8001	0.658563	138818782
ERR5215988	PRJEB37886	AMPLICON	SAMEA7965214	ERX5019444	COG-UK/CAMC-10C1967	Illumina NovaSeq 6000	PAIRED	PCR	VIRAL RNA	Severe acute respiratory syndrome coronavirus 2	Homo sapiens	ILLUMINA	2021-01-19	United Kingdom	Europe	47	4674.54	8004	0.630639	139782790
ERR5215989	PRJEB37886	AMPLICON	SAMEA7965215	ERX5019445	COG-UK/CAMC-10C040D	Illumina NovaSeq 6000	PAIRED	PCR	VIRAL RNA	Severe acute respiratory syndrome coronavirus 2	Homo sapiens	ILLUMINA	2021-01-19	United Kingdom	Europe	45	4518.82	5957	0.685951	135126186
ERR5215990	PRJEB37886	AMPLICON	SAMEA7965216	ERX5019446	COG-UK/CAMC-10C19B2	Illumina NovaSeq 6000	PAIRED	PCR	VIRAL RNA	Severe acute respiratory syndrome coronavirus 2	Homo sapiens	ILLUMINA	2021-01-19	United Kingdom	Europe	41	4655.61	8003	0.649734	139216667
ERR5215991	PRJEB37886	AMPLICON	SAMEA7965217	ERX5019447	COG-UK/CAMC-106EFA6	Illumina NovaSeq 6000	PAIRED	PCR	VIRAL RNA	Severe acute respiratory syndrome coronavirus 2	Homo sapiens	ILLUMINA	2021-01-17	United Kingdom	Europe	41	4705.45	8006	0.628666	140707122
ERR5215992	PRJEB37886	AMPLICON	SAMEA7965218	ERX5019448	COG-UK/CAMC-106F52B	Illumina NovaSeq 6000	PAIRED	PCR	VIRAL RNA	Severe acute respiratory syndrome coronavirus 2	Homo sapiens	ILLUMINA	2021-01-17	United Kingdom	Europe	42	4551.19	5041	0.866234	136094278
ERR5215993	PRJEB37886	AMPLICON	SAMEA7965219	ERX5019449	COG-UK/CAMC-106EED6	Illumina NovaSeq 6000	PAIRED	PCR	VIRAL RNA	Severe acute respiratory syndrome coronavirus 2	Homo sapiens	ILLUMINA	2021-01-17	United Kingdom	Europe	52	3559.55	3477	0.985553	106441275
ERR5215994	PRJEB37886	AMPLICON	SAMEA7965220	ERX5019450	COG-UK/CAMC-106F594	Illumina NovaSeq 6000	PAIRED	PCR	VIRAL RNA	Severe acute respiratory syndrome coronavirus 2	Homo sapiens	ILLUMINA	2021-01-17	United Kingdom	Europe	74	3043.89	2743	0.966625	91021582
ERR5215995	PRJEB37886	AMPLICON	SAMEA7965221	ERX5019451	COG-UK/CAMC-106EE8B	Illumina NovaSeq 6000	PAIRED	PCR	VIRAL RNA	Severe acute respiratory syndrome coronavirus 2	Homo sapiens	ILLUMINA	2021-01-16	United Kingdom	Europe	42	4584.33	5505	0.802562	137085188
ERR5215996	PRJEB37886	AMPLICON	SAMEA7965222	ERX5019452	COG-UK/CAMC-106F5D0	Illumina NovaSeq 6000	PAIRED	PCR	VIRAL RNA	Severe acute respiratory syndrome coronavirus 2	Homo sapiens	ILLUMINA	2021-01-17	United Kingdom	Europe	59	1653.03	1148	0.92362	49430544
ERR5215997	PRJEB37886	AMPLICON	SAMEA7965223	ERX5019453	COG-UK/CAMC-106EFC4	Illumina NovaSeq 6000	PAIRED	PCR	VIRAL RNA	Severe acute respiratory syndrome coronavirus 2	Homo sapiens	ILLUMINA	2021-01-16	United Kingdom	Europe	48	4632.52	6763	0.688593	138526223
ERR5215998	PRJEB37886	AMPLICON	SAMEA7965224	ERX5019454	COG-UK/CAMC-106F4C4	Illumina NovaSeq 6000	PAIRED	PCR	VIRAL RNA	Severe acute respiratory syndrome coronavirus 2	Homo sapiens	ILLUMINA	2021-01-17	United Kingdom	Europe	47	3865.58	3530	0.979668	115592295
ERR5215999	PRJEB37886	AMPLICON	SAMEA7965225	ERX5019455	COG-UK/CAMC-106F5A3	Illumina NovaSeq 6000	PAIRED	PCR	VIRAL RNA	Severe acute respiratory syndrome coronavirus 2	Homo sapiens	ILLUMINA	2021-01-17	United Kingdom	Europe	40	4525.13	5159	0.849748	135314989
ERR5216000	PRJEB37886	AMPLICON	SAMEA7965226	ERX5019456	COG-UK/CAMC-106EF5B	Illumina NovaSeq 6000	PAIRED	PCR	VIRAL RNA	Severe acute respiratory syndrome coronavirus 2	Homo sapiens	ILLUMINA	2021-01-16	United Kingdom	Europe	121	1349.31	949	0.907066	40348343
ERR5216001	PRJEB37886	AMPLICON	SAMEA7965227	ERX5019457	COG-UK/CAMC-106F5C1	Illumina NovaSeq 6000	PAIRED	PCR	VIRAL RNA	Severe acute respiratory syndrome coronavirus 2	Homo sapiens	ILLUMINA	2021-01-17	United Kingdom	Europe	44	4672.95	7999	0.644149	139735123
ERR5216002	PRJEB37886	AMPLICON	SAMEA7965228	ERX5019458	COG-UK/CAMC-106EF4C	Illumina NovaSeq 6000	PAIRED	PCR	VIRAL RNA	Severe acute respiratory syndrome coronavirus 2	Homo sapiens	ILLUMINA	2021-01-16	United Kingdom	Europe	44	4591.38	6166	0.743738	137296075
ERR5216003	PRJEB37886	AMPLICON	SAMEA7965229	ERX5019459	COG-UK/CAMC-106F5EF	Illumina NovaSeq 6000	PAIRED	PCR	VIRAL RNA	Severe acute respiratory syndrome coronavirus 2	Homo sapiens	ILLUMINA	2021-01-17	United Kingdom	Europe	44	4439.05	4225	0.953784	132740825
ERR5216004	PRJEB37886	AMPLICON	SAMEA7965230	ERX5019460	COG-UK/CAMC-106EFB5	Illumina NovaSeq 6000	PAIRED	PCR	VIRAL RNA	Severe acute respiratory syndrome coronavirus 2	Homo sapiens	ILLUMINA	2021-01-16	United Kingdom	Europe	40	4602.45	4329	0.978865	137627097
ERR5216005	PRJEB37886	AMPLICON	SAMEA7965231	ERX5019461	COG-UK/CAMC-106F4D3	Illumina NovaSeq 6000	PAIRED	PCR	VIRAL RNA	Severe acute respiratory syndrome coronavirus 2	Homo sapiens	ILLUMINA	2021-01-17	United Kingdom	Europe	45	4422.81	4265	0.918737	132255253
ERR5216006	PRJEB37886	AMPLICON	SAMEA7965232	ERX5019462	COG-UK/CAMC-106EE6D	Illumina NovaSeq 6000	PAIRED	PCR	VIRAL RNA	Severe acute respiratory syndrome coronavirus 2	Homo sapiens	ILLUMINA	2021-01-16	United Kingdom	Europe	39	4676.53	8000	0.640705	139842306
ERR5216007	PRJEB37886	AMPLICON	SAMEA7965233	ERX5019463	COG-UK/CAMC-106F53A	Illumina NovaSeq 6000	PAIRED	PCR	VIRAL RNA	Severe acute respiratory syndrome coronavirus 2	Homo sapiens	ILLUMINA	2021-01-17	United Kingdom	Europe	43	4576.51	4927	0.918336	136851464
ERR5216008	PRJEB37886	AMPLICON	SAMEA7965234	ERX5019464	COG-UK/CAMC-106F5FE	Illumina NovaSeq 6000	PAIRED	PCR	VIRAL RNA	Severe acute respiratory syndrome coronavirus 2	Homo sapiens	ILLUMINA	2021-01-17	United Kingdom	Europe	38	4560.65	4938	0.905762	136377062
ERR5216009	PRJEB37886	AMPLICON	SAMEA7965235	ERX5019465	COG-UK/CAMC-106EF88	Illumina NovaSeq 6000	PAIRED	PCR	VIRAL RNA	Severe acute respiratory syndrome coronavirus 2	Homo sapiens	ILLUMINA	2021-01-17	United Kingdom	Europe	90	1247.94	868	0.884761	37317192
ERR5216010	PRJEB37886	AMPLICON	SAMEA7965236	ERX5019466	COG-UK/CAMC-106F585	Illumina NovaSeq 6000	PAIRED	PCR	VIRAL RNA	Severe acute respiratory syndrome coronavirus 2	Homo sapiens	ILLUMINA	2021-01-17	United Kingdom	Europe	44	4162.06	3853	0.990402	124458105
ERR5216011	PRJEB37886	AMPLICON	SAMEA7965237	ERX5019467	COG-UK/CAMC-106EE9A	Illumina NovaSeq 6000	PAIRED	PCR	VIRAL RNA	Severe acute respiratory syndrome coronavirus 2	Homo sapiens	ILLUMINA	2021-01-17	United Kingdom	Europe	50	4571.61	5460	0.80517	136704921
ERR5216012	PRJEB37886	AMPLICON	SAMEA7965238	ERX5019468	COG-UK/CAMC-106F5B2	Illumina NovaSeq 6000	PAIRED	PCR	VIRAL RNA	Severe acute respiratory syndrome coronavirus 2	Homo sapiens	ILLUMINA	2021-01-17	United Kingdom	Europe	46	4597.51	5829	0.752199	137479240
ERR5216013	PRJEB37886	AMPLICON	SAMEA7965239	ERX5019469	COG-UK/CAMC-106F172	Illumina NovaSeq 6000	PAIRED	PCR	VIRAL RNA	Severe acute respiratory syndrome coronavirus 2	Homo sapiens	ILLUMINA	2021-01-16	United Kingdom	Europe	40	3551.19	3211	0.989332	106191134
ERR5216014	PRJEB37886	AMPLICON	SAMEA7965240	ERX5019470	COG-UK/CAMC-106F60A	Illumina NovaSeq 6000	PAIRED	PCR	VIRAL RNA	Severe acute respiratory syndrome coronavirus 2	Homo sapiens	ILLUMINA	2021-01-17	United Kingdom	Europe	41	4588.65	4546	0.90837	137214275
ERR5216015	PRJEB37886	AMPLICON	SAMEA7965241	ERX5019471	COG-UK/CAMC-106F01B	Illumina NovaSeq 6000	PAIRED	PCR	VIRAL RNA	Severe acute respiratory syndrome coronavirus 2	Homo sapiens	ILLUMINA	2021-01-16	United Kingdom	Europe	50	4568.63	4662	0.908638	136615715
ERR5216016	PRJEB37886	AMPLICON	SAMEA7965242	ERX5019472	COG-UK/CAMC-106F4E2	Illumina NovaSeq 6000	PAIRED	PCR	VIRAL RNA	Severe acute respiratory syndrome coronavirus 2	Homo sapiens	ILLUMINA	2021-01-17	United Kingdom	Europe	39	4570.61	5686	0.796609	136674969
ERR5216017	PRJEB37886	AMPLICON	SAMEA7965243	ERX5019473	COG-UK/CAMC-106F4F1	Illumina NovaSeq 6000	PAIRED	PCR	VIRAL RNA	Severe acute respiratory syndrome coronavirus 2	Homo sapiens	ILLUMINA	2021-01-17	United Kingdom	Europe	42	4542.08	4567	0.925359	135821770
ERR5216018	PRJEB37886	AMPLICON	SAMEA7965244	ERX5019474	COG-UK/QEUH-1066C6B	Illumina NovaSeq 6000	PAIRED	PCR	VIRAL RNA	Severe acute respiratory syndrome coronavirus 2	Homo sapiens	ILLUMINA	2021-01-17	United Kingdom	Europe	40	4644.55	7266	0.664883	138885938
ERR5216019	PRJEB37886	AMPLICON	SAMEA7965245	ERX5019475	COG-UK/QEUH-1067C88	Illumina NovaSeq 6000	PAIRED	PCR	VIRAL RNA	Severe acute respiratory syndrome coronavirus 2	Homo sapiens	ILLUMINA	2021-01-17	United Kingdom	Europe	39	4564.26	5051	0.823563	136485026
ERR5216020	PRJEB37886	AMPLICON	SAMEA7965246	ERX5019476	COG-UK/QEUH-1067CF1	Illumina NovaSeq 6000	PAIRED	PCR	VIRAL RNA	Severe acute respiratory syndrome coronavirus 2	Homo sapiens	ILLUMINA	2021-01-17	United Kingdom	Europe	55	3013.83	2556	0.97007	90122484
ERR5216021	PRJEB37886	AMPLICON	SAMEA7965247	ERX5019477	COG-UK/QEUH-1067CC4	Illumina NovaSeq 6000	PAIRED	PCR	VIRAL RNA	Severe acute respiratory syndrome coronavirus 2	Homo sapiens	ILLUMINA	2021-01-17	United Kingdom	Europe	46	4576.24	5376	0.795606	136843173
ERR5216022	PRJEB37886	AMPLICON	SAMEA7965248	ERX5019478	COG-UK/CAMC-106EFD3	Illumina NovaSeq 6000	PAIRED	PCR	VIRAL RNA	Severe acute respiratory syndrome coronavirus 2	Homo sapiens	ILLUMINA	2021-01-16	United Kingdom	Europe	40	4553.59	5081	0.872254	136165970
ERR5216023	PRJEB37886	AMPLICON	SAMEA7965249	ERX5019479	COG-UK/CAMC-106F549	Illumina NovaSeq 6000	PAIRED	PCR	VIRAL RNA	Severe acute respiratory syndrome coronavirus 2	Homo sapiens	ILLUMINA	2021-01-16	United Kingdom	Europe	62	1198.93	820	0.862422	35851728
ERR5216024	PRJEB37886	AMPLICON	SAMEA7965250	ERX5019480	COG-UK/CAMC-106F190	Illumina NovaSeq 6000	PAIRED	PCR	VIRAL RNA	Severe acute respiratory syndrome coronavirus 2	Homo sapiens	ILLUMINA	2021-01-16	United Kingdom	Europe	43	4369.28	3970	0.993245	130654466
ERR5216025	PRJEB37886	AMPLICON	SAMEA7965251	ERX5019481	COG-UK/CAMC-106F637	Illumina NovaSeq 6000	PAIRED	PCR	VIRAL RNA	Severe acute respiratory syndrome coronavirus 2	Homo sapiens	ILLUMINA	2021-01-17	United Kingdom	Europe	41	4581.24	5418	0.810053	136992923
ERR5216026	PRJEB37886	AMPLICON	SAMEA7965252	ERX5019482	COG-UK/CAMC-106F0EE	Illumina NovaSeq 6000	PAIRED	PCR	VIRAL RNA	Severe acute respiratory syndrome coronavirus 2	Homo sapiens	ILLUMINA	2021-01-16	United Kingdom	Europe	43	4590.35	4802	0.83928	137265364
ERR5216027	PRJEB37886	AMPLICON	SAMEA7965253	ERX5019483	COG-UK/CAMC-106F673	Illumina NovaSeq 6000	PAIRED	PCR	VIRAL RNA	Severe acute respiratory syndrome coronavirus 2	Homo sapiens	ILLUMINA	2021-01-17	United Kingdom	Europe	47	697.15	349	0.7938	20846874
ERR5216028	PRJEB37886	AMPLICON	SAMEA7965254	ERX5019484	COG-UK/CAMC-106F6CE	Illumina NovaSeq 6000	PAIRED	PCR	VIRAL RNA	Severe acute respiratory syndrome coronavirus 2	Homo sapiens	ILLUMINA	2021-01-17	United Kingdom	Europe	45	4351.79	4061	0.981808	130131590
ERR5216029	PRJEB37886	AMPLICON	SAMEA7965255	ERX5019485	COG-UK/CAMC-106F1CD	Illumina NovaSeq 6000	PAIRED	PCR	VIRAL RNA	Severe acute respiratory syndrome coronavirus 2	Homo sapiens	ILLUMINA	2021-01-16	United Kingdom	Europe	69	1736.66	963	0.899475	51931456
ERR5216030	PRJEB37886	AMPLICON	SAMEA7965256	ERX5019486	COG-UK/CAMC-106F725	Illumina NovaSeq 6000	PAIRED	PCR	VIRAL RNA	Severe acute respiratory syndrome coronavirus 2	Homo sapiens	ILLUMINA	2021-01-17	United Kingdom	Europe	39	4596.5	5556	0.795873	137449237
ERR5216031	PRJEB37886	AMPLICON	SAMEA7965257	ERX5019487	COG-UK/CAMC-106F163	Illumina NovaSeq 6000	PAIRED	PCR	VIRAL RNA	Severe acute respiratory syndrome coronavirus 2	Homo sapiens	ILLUMINA	2021-01-16	United Kingdom	Europe	76	2766.3	2362	0.988463	82720595
ERR5216032	PRJEB37886	AMPLICON	SAMEA7965258	ERX5019488	COG-UK/CAMC-106F734	Illumina NovaSeq 6000	PAIRED	PCR	VIRAL RNA	Severe acute respiratory syndrome coronavirus 2	Homo sapiens	ILLUMINA	2021-01-17	United Kingdom	Europe	42	3549.14	3172	0.995318	106129985
ERR5216033	PRJEB37886	AMPLICON	SAMEA7965259	ERX5019489	COG-UK/CAMC-106F0B1	Illumina NovaSeq 6000	PAIRED	PCR	VIRAL RNA	Severe acute respiratory syndrome coronavirus 2	Homo sapiens	ILLUMINA	2021-01-16	United Kingdom	Europe	79	2269.67	1785	0.963616	67869948
ERR5216034	PRJEB37886	AMPLICON	SAMEA7965260	ERX5019490	COG-UK/CAMC-106F752	Illumina NovaSeq 6000	PAIRED	PCR	VIRAL RNA	Severe acute respiratory syndrome coronavirus 2	Homo sapiens	ILLUMINA	2021-01-17	United Kingdom	Europe	67	1143.63	750	0.891449	34197866
ERR5216035	PRJEB37886	AMPLICON	SAMEA7965261	ERX5019491	COG-UK/CAMC-106F084	Illumina NovaSeq 6000	PAIRED	PCR	VIRAL RNA	Severe acute respiratory syndrome coronavirus 2	Homo sapiens	ILLUMINA	2021-01-16	United Kingdom	Europe	40	4527.62	4431	0.907601	135389330
ERR5216036	PRJEB37886	AMPLICON	SAMEA7965262	ERX5019492	COG-UK/CAMC-106F6FB	Illumina NovaSeq 6000	PAIRED	PCR	VIRAL RNA	Severe acute respiratory syndrome coronavirus 2	Homo sapiens	ILLUMINA	2021-01-17	United Kingdom	Europe	41	4581.06	5561	0.796475	136987500
ERR5216037	PRJEB37886	AMPLICON	SAMEA7965263	ERX5019493	COG-UK/QEUH-1066C7A	Illumina NovaSeq 6000	PAIRED	PCR	VIRAL RNA	Severe acute respiratory syndrome coronavirus 2	Homo sapiens	ILLUMINA	2021-01-17	United Kingdom	Europe	74	3194.04	2688	0.988697	95511244
ERR5216038	PRJEB37886	AMPLICON	SAMEA7965264	ERX5019494	COG-UK/QEUH-1066DC2	Illumina NovaSeq 6000	PAIRED	PCR	VIRAL RNA	Severe acute respiratory syndrome coronavirus 2	Homo sapiens	ILLUMINA	2021-01-17	United Kingdom	Europe	43	4566.31	4655	0.907835	136546515
ERR5216039	PRJEB37886	AMPLICON	SAMEA7965265	ERX5019495	COG-UK/QEUH-1066E0B	Illumina NovaSeq 6000	PAIRED	PCR	VIRAL RNA	Severe acute respiratory syndrome coronavirus 2	Homo sapiens	ILLUMINA	2021-01-17	United Kingdom	Europe	44	4605.02	6260	0.715547	137703892
ERR5216040	PRJEB37886	AMPLICON	SAMEA7965266	ERX5019496	COG-UK/QEUH-1066D77	Illumina NovaSeq 6000	PAIRED	PCR	VIRAL RNA	Severe acute respiratory syndrome coronavirus 2	Homo sapiens	ILLUMINA	2021-01-17	United Kingdom	Europe	32	4424.4	4159	0.968866	132302886
ERR5216041	PRJEB37886	AMPLICON	SAMEA7965267	ERX5019497	COG-UK/QEUH-1066DA4	Illumina NovaSeq 6000	PAIRED	PCR	VIRAL RNA	Severe acute respiratory syndrome coronavirus 2	Homo sapiens	ILLUMINA	2021-01-17	United Kingdom	Europe	40	4721.16	8000	0.650938	141176983
ERR5216042	PRJEB37886	AMPLICON	SAMEA7965268	ERX5019498	COG-UK/QEUH-1066D59	Illumina NovaSeq 6000	PAIRED	PCR	VIRAL RNA	Severe acute respiratory syndrome coronavirus 2	Homo sapiens	ILLUMINA	2021-01-17	United Kingdom	Europe	46	4611.47	6277	0.719861	137896874
ERR5216043	PRJEB37886	AMPLICON	SAMEA7965269	ERX5019499	COG-UK/QEUH-1066D3B	Illumina NovaSeq 6000	PAIRED	PCR	VIRAL RNA	Severe acute respiratory syndrome coronavirus 2	Homo sapiens	ILLUMINA	2021-01-17	United Kingdom	Europe	43	4641.69	7139	0.682707	138800542
ERR5216044	PRJEB37886	AMPLICON	SAMEA7965270	ERX5019500	COG-UK/CAMC-106F00C	Illumina NovaSeq 6000	PAIRED	PCR	VIRAL RNA	Severe acute respiratory syndrome coronavirus 2	Homo sapiens	ILLUMINA	2021-01-16	United Kingdom	Europe	48	4477.44	4126	0.989566	133888773
ERR5216045	PRJEB37886	AMPLICON	SAMEA7965271	ERX5019501	COG-UK/CAMC-106F761	Illumina NovaSeq 6000	PAIRED	PCR	VIRAL RNA	Severe acute respiratory syndrome coronavirus 2	Homo sapiens	ILLUMINA	2021-01-17	United Kingdom	Europe	42	4537.96	4265	0.947363	135698742
ERR5216046	PRJEB37886	AMPLICON	SAMEA7965272	ERX5019502	COG-UK/CAMC-106F154	Illumina NovaSeq 6000	PAIRED	PCR	VIRAL RNA	Severe acute respiratory syndrome coronavirus 2	Homo sapiens	ILLUMINA	2021-01-16	United Kingdom	Europe	82	1729.86	1311	0.956125	51727963
ERR5216047	PRJEB37886	AMPLICON	SAMEA7965273	ERX5019503	COG-UK/CAMC-106F619	Illumina NovaSeq 6000	PAIRED	PCR	VIRAL RNA	Severe acute respiratory syndrome coronavirus 2	Homo sapiens	ILLUMINA	2021-01-17	United Kingdom	Europe	61	3182.12	2848	0.988362	95154905
ERR5216048	PRJEB37886	AMPLICON	SAMEA7965274	ERX5019504	COG-UK/CAMC-106F057	Illumina NovaSeq 6000	PAIRED	PCR	VIRAL RNA	Severe acute respiratory syndrome coronavirus 2	Homo sapiens	ILLUMINA	2021-01-16	United Kingdom	Europe	60	865.361	503	0.878908	25876882
ERR5216049	PRJEB37886	AMPLICON	SAMEA7965275	ERX5019505	COG-UK/CAMC-106F646	Illumina NovaSeq 6000	PAIRED	PCR	VIRAL RNA	Severe acute respiratory syndrome coronavirus 2	Homo sapiens	ILLUMINA	2021-01-17	United Kingdom	Europe	40	4657.91	7742	0.663679	139285461
ERR5216050	PRJEB37886	AMPLICON	SAMEA7965276	ERX5019506	COG-UK/CAMC-106F136	Illumina NovaSeq 6000	PAIRED	PCR	VIRAL RNA	Severe acute respiratory syndrome coronavirus 2	Homo sapiens	ILLUMINA	2021-01-16	United Kingdom	Europe	59	1603.38	1013	0.882219	47945954
ERR5216051	PRJEB37886	AMPLICON	SAMEA7965277	ERX5019507	COG-UK/CAMC-106F682	Illumina NovaSeq 6000	PAIRED	PCR	VIRAL RNA	Severe acute respiratory syndrome coronavirus 2	Homo sapiens	ILLUMINA	2021-01-17	United Kingdom	Europe	45	4559.04	4902	0.876768	136329079
ERR5216052	PRJEB37886	AMPLICON	SAMEA7965278	ERX5019508	COG-UK/CAMC-106F0A2	Illumina NovaSeq 6000	PAIRED	PCR	VIRAL RNA	Severe acute respiratory syndrome coronavirus 2	Homo sapiens	ILLUMINA	2021-01-16	United Kingdom	Europe	41	4562.87	4752	0.896599	136443451
ERR5216053	PRJEB37886	AMPLICON	SAMEA7965279	ERX5019509	COG-UK/CAMC-106F6DD	Illumina NovaSeq 6000	PAIRED	PCR	VIRAL RNA	Severe acute respiratory syndrome coronavirus 2	Homo sapiens	ILLUMINA	2021-01-17	United Kingdom	Europe	43	4570.22	5342	0.806374	136663348
ERR5216054	PRJEB37886	AMPLICON	SAMEA7965280	ERX5019510	COG-UK/CAMC-106F1BE	Illumina NovaSeq 6000	PAIRED	PCR	VIRAL RNA	Severe acute respiratory syndrome coronavirus 2	Homo sapiens	ILLUMINA	2021-01-16	United Kingdom	Europe	74	2360.99	1950	0.954854	70600792
ERR5216055	PRJEB37886	AMPLICON	SAMEA7965281	ERX5019511	COG-UK/CAMC-106F770	Illumina NovaSeq 6000	PAIRED	PCR	VIRAL RNA	Severe acute respiratory syndrome coronavirus 2	Homo sapiens	ILLUMINA	2021-01-17	United Kingdom	Europe	82	2923.45	2366	0.96385	87419991
ERR5216056	PRJEB37886	AMPLICON	SAMEA7965282	ERX5019512	COG-UK/CAMC-106F048	Illumina NovaSeq 6000	PAIRED	PCR	VIRAL RNA	Severe acute respiratory syndrome coronavirus 2	Homo sapiens	ILLUMINA	2021-01-16	United Kingdom	Europe	41	4554.22	4894	0.903689	136184877
ERR5216057	PRJEB37886	AMPLICON	SAMEA7965283	ERX5019513	COG-UK/CAMC-106F691	Illumina NovaSeq 6000	PAIRED	PCR	VIRAL RNA	Severe acute respiratory syndrome coronavirus 2	Homo sapiens	ILLUMINA	2021-01-17	United Kingdom	Europe	45	4563.53	5212	0.841053	136463132
ERR5216058	PRJEB37886	AMPLICON	SAMEA7965284	ERX5019514	COG-UK/CAMC-106F093	Illumina NovaSeq 6000	PAIRED	PCR	VIRAL RNA	Severe acute respiratory syndrome coronavirus 2	Homo sapiens	ILLUMINA	2021-01-16	United Kingdom	Europe	41	4573.21	5329	0.821991	136752815
ERR5216059	PRJEB37886	AMPLICON	SAMEA7965285	ERX5019515	COG-UK/CAMC-106F743	Illumina NovaSeq 6000	PAIRED	PCR	VIRAL RNA	Severe acute respiratory syndrome coronavirus 2	Homo sapiens	ILLUMINA	2021-01-17	United Kingdom	Europe	42	4607.61	6219	0.735846	137781466
ERR5216060	PRJEB37886	AMPLICON	SAMEA7965286	ERX5019516	COG-UK/QEUH-1066DD1	Illumina NovaSeq 6000	PAIRED	PCR	VIRAL RNA	Severe acute respiratory syndrome coronavirus 2	Homo sapiens	ILLUMINA	2021-01-17	United Kingdom	Europe	44	4663.81	7701	0.664415	139461913
ERR5216061	PRJEB37886	AMPLICON	SAMEA7965287	ERX5019517	COG-UK/QEUH-1066D86	Illumina NovaSeq 6000	PAIRED	PCR	VIRAL RNA	Severe acute respiratory syndrome coronavirus 2	Homo sapiens	ILLUMINA	2021-01-17	United Kingdom	Europe	27	4627.71	6399	0.703976	138382408
ERR5216062	PRJEB37886	AMPLICON	SAMEA7965288	ERX5019518	COG-UK/QEUH-1066E56	Illumina NovaSeq 6000	PAIRED	PCR	VIRAL RNA	Severe acute respiratory syndrome coronavirus 2	Homo sapiens	ILLUMINA	2021-01-17	United Kingdom	Europe	23	4136.97	3729	0.995954	123707768
ERR5216063	PRJEB37886	AMPLICON	SAMEA7965289	ERX5019519	COG-UK/QEUH-1066E29	Illumina NovaSeq 6000	PAIRED	PCR	VIRAL RNA	Severe acute respiratory syndrome coronavirus 2	Homo sapiens	ILLUMINA	2021-01-17	United Kingdom	Europe	26	4620.4	6129	0.709394	138163940
ERR5216064	PRJEB37886	AMPLICON	SAMEA7965290	ERX5019520	COG-UK/QEUH-1066DFF	Illumina NovaSeq 6000	PAIRED	PCR	VIRAL RNA	Severe acute respiratory syndrome coronavirus 2	Homo sapiens	ILLUMINA	2021-01-17	United Kingdom	Europe	39	4557.1	5073	0.857305	136271030
ERR5216065	PRJEB37886	AMPLICON	SAMEA7965291	ERX5019521	COG-UK/QEUH-1066E47	Illumina NovaSeq 6000	PAIRED	PCR	VIRAL RNA	Severe acute respiratory syndrome coronavirus 2	Homo sapiens	ILLUMINA	2021-01-17	United Kingdom	Europe	38	4617.06	6416	0.705882	138063990
ERR5216066	PRJEB37886	AMPLICON	SAMEA7965292	ERX5019522	COG-UK/QEUH-1066D95	Illumina NovaSeq 6000	PAIRED	PCR	VIRAL RNA	Severe acute respiratory syndrome coronavirus 2	Homo sapiens	ILLUMINA	2021-01-17	United Kingdom	Europe	53	3502.99	3382	0.995318	104749949
ERR5216067	PRJEB37886	AMPLICON	SAMEA7965293	ERX5019523	COG-UK/CAMC-106F1DC	Illumina NovaSeq 6000	PAIRED	PCR	VIRAL RNA	Severe acute respiratory syndrome coronavirus 2	Homo sapiens	ILLUMINA	2021-01-16	United Kingdom	Europe	43	4554.27	5007	0.857907	136186445
ERR5216068	PRJEB37886	AMPLICON	SAMEA7965294	ERX5019524	COG-UK/CAMC-106F78F	Illumina NovaSeq 6000	PAIRED	PCR	VIRAL RNA	Severe acute respiratory syndrome coronavirus 2	Homo sapiens	ILLUMINA	2021-01-17	United Kingdom	Europe	36	4537.36	5483	0.808514	135680815
ERR5216069	PRJEB37886	AMPLICON	SAMEA7965295	ERX5019525	COG-UK/CAMC-106F655	Illumina NovaSeq 6000	PAIRED	PCR	VIRAL RNA	Severe acute respiratory syndrome coronavirus 2	Homo sapiens	ILLUMINA	2021-01-17	United Kingdom	Europe	45	4575.01	4843	0.905026	136806603
ERR5216070	PRJEB37886	AMPLICON	SAMEA7965296	ERX5019526	COG-UK/CAMC-106F109	Illumina NovaSeq 6000	PAIRED	PCR	VIRAL RNA	Severe acute respiratory syndrome coronavirus 2	Homo sapiens	ILLUMINA	2021-01-16	United Kingdom	Europe	69	1456.82	960	0.902986	43563146
ERR5216071	PRJEB37886	AMPLICON	SAMEA7965297	ERX5019527	COG-UK/CAMC-106F6EC	Illumina NovaSeq 6000	PAIRED	PCR	VIRAL RNA	Severe acute respiratory syndrome coronavirus 2	Homo sapiens	ILLUMINA	2021-01-17	United Kingdom	Europe	46	4067.97	3773	0.995318	121644481
ERR5216072	PRJEB37886	AMPLICON	SAMEA7965298	ERX5019528	COG-UK/CAMC-106F6A0	Illumina NovaSeq 6000	PAIRED	PCR	VIRAL RNA	Severe acute respiratory syndrome coronavirus 2	Homo sapiens	ILLUMINA	2021-01-17	United Kingdom	Europe	38	4579.85	5184	0.859713	136951143
ERR5216073	PRJEB37886	AMPLICON	SAMEA7965299	ERX5019529	COG-UK/CAMC-106F181	Illumina NovaSeq 6000	PAIRED	PCR	VIRAL RNA	Severe acute respiratory syndrome coronavirus 2	Homo sapiens	ILLUMINA	2021-01-16	United Kingdom	Europe	43	4542.37	4810	0.898004	135830596
ERR5216074	PRJEB37886	AMPLICON	SAMEA7965300	ERX5019530	COG-UK/CAMC-106F707	Illumina NovaSeq 6000	PAIRED	PCR	VIRAL RNA	Severe acute respiratory syndrome coronavirus 2	Homo sapiens	ILLUMINA	2021-01-17	United Kingdom	Europe	42	4567.3	5101	0.85667	136575964
ERR5216075	PRJEB37886	AMPLICON	SAMEA7965301	ERX5019531	COG-UK/CAMC-106F0DF	Illumina NovaSeq 6000	PAIRED	PCR	VIRAL RNA	Severe acute respiratory syndrome coronavirus 2	Homo sapiens	ILLUMINA	2021-01-16	United Kingdom	Europe	71	2005.28	1497	0.946627	59963996
ERR5216076	PRJEB37886	AMPLICON	SAMEA7965302	ERX5019532	COG-UK/CAMC-106F628	Illumina NovaSeq 6000	PAIRED	PCR	VIRAL RNA	Severe acute respiratory syndrome coronavirus 2	Homo sapiens	ILLUMINA	2021-01-17	United Kingdom	Europe	44	4561.18	4639	0.932314	136392870
ERR5216077	PRJEB37886	AMPLICON	SAMEA7965303	ERX5019533	COG-UK/CAMC-106F664	Illumina NovaSeq 6000	PAIRED	PCR	VIRAL RNA	Severe acute respiratory syndrome coronavirus 2	Homo sapiens	ILLUMINA	2021-01-17	United Kingdom	Europe	41	4552.53	4412	0.938802	136134392
ERR5216078	PRJEB37886	AMPLICON	SAMEA7965304	ERX5019534	COG-UK/CAMC-106F0C0	Illumina NovaSeq 6000	PAIRED	PCR	VIRAL RNA	Severe acute respiratory syndrome coronavirus 2	Homo sapiens	ILLUMINA	2021-01-16	United Kingdom	Europe	68	488.167	189	0.626258	14597652
ERR5216079	PRJEB37886	AMPLICON	SAMEA7965305	ERX5019535	COG-UK/CAMC-106F6BF	Illumina NovaSeq 6000	PAIRED	PCR	VIRAL RNA	Severe acute respiratory syndrome coronavirus 2	Homo sapiens	ILLUMINA	2021-01-17	United Kingdom	Europe	41	4640.98	6986	0.685985	138779286
ERR5216080	PRJEB37886	AMPLICON	SAMEA7965306	ERX5019536	COG-UK/QEUH-1066D4A	Illumina NovaSeq 6000	PAIRED	PCR	VIRAL RNA	Severe acute respiratory syndrome coronavirus 2	Homo sapiens	ILLUMINA	2021-01-17	United Kingdom	Europe	28	4655.97	8007	0.611343	139227390
ERR5216081	PRJEB37886	AMPLICON	SAMEA7965307	ERX5019537	COG-UK/QEUH-1067857	Illumina NovaSeq 6000	PAIRED	PCR	VIRAL RNA	Severe acute respiratory syndrome coronavirus 2	Homo sapiens	ILLUMINA	2021-01-17	United Kingdom	Europe	44	4551.85	5207	0.842023	136113832
ERR5216082	PRJEB37886	AMPLICON	SAMEA7965308	ERX5019538	COG-UK/QEUH-1066E38	Illumina NovaSeq 6000	PAIRED	PCR	VIRAL RNA	Severe acute respiratory syndrome coronavirus 2	Homo sapiens	ILLUMINA	2021-01-17	United Kingdom	Europe	61	3061.74	2784	0.988697	91555304
ERR5216083	PRJEB37886	AMPLICON	SAMEA7965309	ERX5019539	COG-UK/QEUH-1066E1A	Illumina NovaSeq 6000	PAIRED	PCR	VIRAL RNA	Severe acute respiratory syndrome coronavirus 2	Homo sapiens	ILLUMINA	2021-01-17	United Kingdom	Europe	40	4640.7	6909	0.686553	138770738
ERR5216084	PRJEB37886	AMPLICON	SAMEA7965310	ERX5019540	COG-UK/QEUH-1066DB3	Illumina NovaSeq 6000	PAIRED	PCR	VIRAL RNA	Severe acute respiratory syndrome coronavirus 2	Homo sapiens	ILLUMINA	2021-01-17	United Kingdom	Europe	64	668.68	317	0.743303	19995552
ERR5216085	PRJEB37886	AMPLICON	SAMEA7965311	ERX5019541	COG-UK/QEUH-10678B1	Illumina NovaSeq 6000	PAIRED	PCR	VIRAL RNA	Severe acute respiratory syndrome coronavirus 2	Homo sapiens	ILLUMINA	2021-01-17	United Kingdom	Europe	45	4553.36	5136	0.858008	136159034
ERR5216086	PRJEB37886	AMPLICON	SAMEA7965312	ERX5019542	COG-UK/QEUH-1066D68	Illumina NovaSeq 6000	PAIRED	PCR	VIRAL RNA	Severe acute respiratory syndrome coronavirus 2	Homo sapiens	ILLUMINA	2021-01-17	United Kingdom	Europe	43	4646.28	7372	0.668495	138937595
ERR5216087	PRJEB37886	AMPLICON	SAMEA7965313	ERX5019543	COG-UK/QEUH-106782A	Illumina NovaSeq 6000	PAIRED	PCR	VIRAL RNA	Severe acute respiratory syndrome coronavirus 2	Homo sapiens	ILLUMINA	2021-01-17	United Kingdom	Europe	41	4546.67	5058	0.848009	135959143
ERR5216088	PRJEB37886	AMPLICON	SAMEA7965314	ERX5019544	COG-UK/QEUH-1066DE0	Illumina NovaSeq 6000	PAIRED	PCR	VIRAL RNA	Severe acute respiratory syndrome coronavirus 2	Homo sapiens	ILLUMINA	2021-01-17	United Kingdom	Europe	46	4632.41	6830	0.704077	138523077
ERR5216089	PRJEB37886	AMPLICON	SAMEA7965315	ERX5019545	COG-UK/QEUH-10677C3	Illumina NovaSeq 6000	PAIRED	PCR	VIRAL RNA	Severe acute respiratory syndrome coronavirus 2	Homo sapiens	ILLUMINA	2021-01-17	United Kingdom	Europe	42	4576.73	5325	0.809584	136857818
ERR5216090	PRJEB37886	AMPLICON	SAMEA7965316	ERX5019546	COG-UK/QEUH-1067505	Illumina NovaSeq 6000	PAIRED	PCR	VIRAL RNA	Severe acute respiratory syndrome coronavirus 2	Homo sapiens	ILLUMINA	2021-01-17	United Kingdom	Europe	25	4663.02	7256	0.679765	139438155
ERR5216091	PRJEB37886	AMPLICON	SAMEA7965317	ERX5019547	COG-UK/QEUH-10677D2	Illumina NovaSeq 6000	PAIRED	PCR	VIRAL RNA	Severe acute respiratory syndrome coronavirus 2	Homo sapiens	ILLUMINA	2021-01-17	United Kingdom	Europe	45	4560	4364	0.967294	136357703
ERR5216092	PRJEB37886	AMPLICON	SAMEA7965318	ERX5019548	COG-UK/QEUH-1067550	Illumina NovaSeq 6000	PAIRED	PCR	VIRAL RNA	Severe acute respiratory syndrome coronavirus 2	Homo sapiens	ILLUMINA	2021-01-17	United Kingdom	Europe	89	1467.24	1055	0.907167	43875006
ERR5216093	PRJEB37886	AMPLICON	SAMEA7965319	ERX5019549	COG-UK/QEUH-1067778	Illumina NovaSeq 6000	PAIRED	PCR	VIRAL RNA	Severe acute respiratory syndrome coronavirus 2	Homo sapiens	ILLUMINA	2021-01-17	United Kingdom	Europe	40	4580.75	5588	0.799117	136978239
ERR5216094	PRJEB37886	AMPLICON	SAMEA7965320	ERX5019550	COG-UK/CAMC-106F716	Illumina NovaSeq 6000	PAIRED	PCR	VIRAL RNA	Severe acute respiratory syndrome coronavirus 2	Homo sapiens	ILLUMINA	2021-01-17	United Kingdom	Europe	43	4534.93	4742	0.868609	135607900
ERR5216095	PRJEB37886	AMPLICON	SAMEA7965321	ERX5019551	COG-UK/CAMC-106F039	Illumina NovaSeq 6000	PAIRED	PCR	VIRAL RNA	Severe acute respiratory syndrome coronavirus 2	Homo sapiens	ILLUMINA	2021-01-16	United Kingdom	Europe	45	4613.9	6514	0.729592	137969574
ERR5216096	PRJEB37886	AMPLICON	SAMEA7965322	ERX5019552	COG-UK/CAMC-106F813	Illumina NovaSeq 6000	PAIRED	PCR	VIRAL RNA	Severe acute respiratory syndrome coronavirus 2	Homo sapiens	ILLUMINA	2021-01-17	United Kingdom	Europe	43	4506.2	4415	0.948166	134748923
ERR5216097	PRJEB37886	AMPLICON	SAMEA7965323	ERX5019553	COG-UK/CAMC-106F7CB	Illumina NovaSeq 6000	PAIRED	PCR	VIRAL RNA	Severe acute respiratory syndrome coronavirus 2	Homo sapiens	ILLUMINA	2021-01-17	United Kingdom	Europe	48	4563.15	5274	0.857907	136451875
ERR5216098	PRJEB37886	AMPLICON	SAMEA7965324	ERX5019554	COG-UK/CAMC-106F804	Illumina NovaSeq 6000	PAIRED	PCR	VIRAL RNA	Severe acute respiratory syndrome coronavirus 2	Homo sapiens	ILLUMINA	2021-01-17	United Kingdom	Europe	47	4473.45	4191	0.970973	133769634
ERR5216099	PRJEB37886	AMPLICON	SAMEA7965325	ERX5019555	COG-UK/CAMC-106F7F8	Illumina NovaSeq 6000	PAIRED	PCR	VIRAL RNA	Severe acute respiratory syndrome coronavirus 2	Homo sapiens	ILLUMINA	2021-01-17	United Kingdom	Europe	67	789.293	449	0.810253	23602219
ERR5216100	PRJEB37886	AMPLICON	SAMEA7965326	ERX5019556	COG-UK/CAMC-106F242	Illumina NovaSeq 6000	PAIRED	PCR	VIRAL RNA	Severe acute respiratory syndrome coronavirus 2	Homo sapiens	ILLUMINA	2021-01-16	United Kingdom	Europe	43	4680.96	7952	0.660536	139974612
ERR5216101	PRJEB37886	AMPLICON	SAMEA7965327	ERX5019557	COG-UK/CAMC-106F7AD	Illumina NovaSeq 6000	PAIRED	PCR	VIRAL RNA	Severe acute respiratory syndrome coronavirus 2	Homo sapiens	ILLUMINA	2021-01-17	United Kingdom	Europe	43	4632.89	6708	0.707789	138537443
ERR5216102	PRJEB37886	AMPLICON	SAMEA7965328	ERX5019558	COG-UK/CAMC-106F303	Illumina NovaSeq 6000	PAIRED	PCR	VIRAL RNA	Severe acute respiratory syndrome coronavirus 2	Homo sapiens	ILLUMINA	2021-01-16	United Kingdom	Europe	46	3920.67	3719	0.990436	117239859
ERR5216103	PRJEB37886	AMPLICON	SAMEA7965329	ERX5019559	COG-UK/CAMC-106F7BC	Illumina NovaSeq 6000	PAIRED	PCR	VIRAL RNA	Severe acute respiratory syndrome coronavirus 2	Homo sapiens	ILLUMINA	2021-01-17	United Kingdom	Europe	52	3711.35	3389	0.99485	110980403
ERR5216104	PRJEB37886	AMPLICON	SAMEA7965330	ERX5019560	COG-UK/QEUH-10675AB	Illumina NovaSeq 6000	PAIRED	PCR	VIRAL RNA	Severe acute respiratory syndrome coronavirus 2	Homo sapiens	ILLUMINA	2021-01-17	United Kingdom	Europe	45	4241.4	3985	0.985654	126830440
ERR5216105	PRJEB37886	AMPLICON	SAMEA7965331	ERX5019561	COG-UK/QEUH-1067787	Illumina NovaSeq 6000	PAIRED	PCR	VIRAL RNA	Severe acute respiratory syndrome coronavirus 2	Homo sapiens	ILLUMINA	2021-01-17	United Kingdom	Europe	46	4575.5	5105	0.843962	136821317
ERR5216106	PRJEB37886	AMPLICON	SAMEA7965332	ERX5019562	COG-UK/QEUH-106759C	Illumina NovaSeq 6000	PAIRED	PCR	VIRAL RNA	Severe acute respiratory syndrome coronavirus 2	Homo sapiens	ILLUMINA	2021-01-17	United Kingdom	Europe	21	4567.51	5720	0.768251	136582366
ERR5216107	PRJEB37886	AMPLICON	SAMEA7965333	ERX5019563	COG-UK/QEUH-10678A2	Illumina NovaSeq 6000	PAIRED	PCR	VIRAL RNA	Severe acute respiratory syndrome coronavirus 2	Homo sapiens	ILLUMINA	2021-01-17	United Kingdom	Europe	44	4540.55	5205	0.829281	135775922
ERR5216108	PRJEB37886	AMPLICON	SAMEA7965334	ERX5019564	COG-UK/QEUH-106758D	Illumina NovaSeq 6000	PAIRED	PCR	VIRAL RNA	Severe acute respiratory syndrome coronavirus 2	Homo sapiens	ILLUMINA	2021-01-17	United Kingdom	Europe	43	4642.76	7137	0.686319	138832520
ERR5216109	PRJEB37886	AMPLICON	SAMEA7965335	ERX5019565	COG-UK/QEUH-10677B4	Illumina NovaSeq 6000	PAIRED	PCR	VIRAL RNA	Severe acute respiratory syndrome coronavirus 2	Homo sapiens	ILLUMINA	2021-01-17	United Kingdom	Europe	44	4643.67	6686	0.689931	138859516
ERR5216110	PRJEB37886	AMPLICON	SAMEA7965336	ERX5019566	COG-UK/QEUH-10675BA	Illumina NovaSeq 6000	PAIRED	PCR	VIRAL RNA	Severe acute respiratory syndrome coronavirus 2	Homo sapiens	ILLUMINA	2021-01-17	United Kingdom	Europe	46	4598.69	4973	0.839615	137514533
ERR5216111	PRJEB37886	AMPLICON	SAMEA7965337	ERX5019567	COG-UK/QEUH-1067866	Illumina NovaSeq 6000	PAIRED	PCR	VIRAL RNA	Severe acute respiratory syndrome coronavirus 2	Homo sapiens	ILLUMINA	2021-01-17	United Kingdom	Europe	103	2476.59	2104	0.957763	74057579
ERR5216112	PRJEB37886	AMPLICON	SAMEA7965338	ERX5019568	COG-UK/QEUH-10675D8	Illumina NovaSeq 6000	PAIRED	PCR	VIRAL RNA	Severe acute respiratory syndrome coronavirus 2	Homo sapiens	ILLUMINA	2021-01-17	United Kingdom	Europe	40	4602.16	6389	0.719326	137618294
ERR5216113	PRJEB37886	AMPLICON	SAMEA7965339	ERX5019569	COG-UK/QEUH-10677F0	Illumina NovaSeq 6000	PAIRED	PCR	VIRAL RNA	Severe acute respiratory syndrome coronavirus 2	Homo sapiens	ILLUMINA	2021-01-17	United Kingdom	Europe	47	4577.51	4831	0.893924	136881403
ERR5216114	PRJEB37886	AMPLICON	SAMEA7965340	ERX5019570	COG-UK/QEUH-1067541	Illumina NovaSeq 6000	PAIRED	PCR	VIRAL RNA	Severe acute respiratory syndrome coronavirus 2	Homo sapiens	ILLUMINA	2021-01-17	United Kingdom	Europe	40	4695.92	8004	0.628231	140422108
ERR5216115	PRJEB37886	AMPLICON	SAMEA7965341	ERX5019571	COG-UK/CAMC-106F7E9	Illumina NovaSeq 6000	PAIRED	PCR	VIRAL RNA	Severe acute respiratory syndrome coronavirus 2	Homo sapiens	ILLUMINA	2021-01-17	United Kingdom	Europe	41	4627.47	6261	0.721199	138375290
ERR5216116	PRJEB37886	AMPLICON	SAMEA7965342	ERX5019572	COG-UK/CAMC-106F36D	Illumina NovaSeq 6000	PAIRED	PCR	VIRAL RNA	Severe acute respiratory syndrome coronavirus 2	Homo sapiens	ILLUMINA	2021-01-16	United Kingdom	Europe	42	4558.96	4712	0.904759	136326510
ERR5216117	PRJEB37886	AMPLICON	SAMEA7965343	ERX5019573	COG-UK/CAMC-106F79E	Illumina NovaSeq 6000	PAIRED	PCR	VIRAL RNA	Severe acute respiratory syndrome coronavirus 2	Homo sapiens	ILLUMINA	2021-01-17	United Kingdom	Europe	65	2689.06	2332	0.984149	80410913
ERR5216118	PRJEB37886	AMPLICON	SAMEA7965344	ERX5019574	COG-UK/CAMC-106F2CA	Illumina NovaSeq 6000	PAIRED	PCR	VIRAL RNA	Severe acute respiratory syndrome coronavirus 2	Homo sapiens	ILLUMINA	2021-01-16	United Kingdom	Europe	41	4684.29	8000	0.654349	140074430
ERR5216119	PRJEB37886	AMPLICON	SAMEA7965345	ERX5019575	COG-UK/CAMC-1072561	Illumina NovaSeq 6000	PAIRED	PCR	VIRAL RNA	Severe acute respiratory syndrome coronavirus 2	Homo sapiens	ILLUMINA	2021-01-16	United Kingdom	Europe	46	4608.97	5878	0.769053	137822008
ERR5216120	PRJEB37886	AMPLICON	SAMEA7965346	ERX5019576	COG-UK/CAMC-106F2E8	Illumina NovaSeq 6000	PAIRED	PCR	VIRAL RNA	Severe acute respiratory syndrome coronavirus 2	Homo sapiens	ILLUMINA	2021-01-16	United Kingdom	Europe	43	4401.9	4154	0.945892	131630104
ERR5216121	PRJEB37886	AMPLICON	SAMEA7965347	ERX5019577	COG-UK/CAMC-1072516	Illumina NovaSeq 6000	PAIRED	PCR	VIRAL RNA	Severe acute respiratory syndrome coronavirus 2	Homo sapiens	ILLUMINA	2021-01-16	United Kingdom	Europe	45	4529.25	4349	0.951811	135438064
ERR5216122	PRJEB37886	AMPLICON	SAMEA7965348	ERX5019578	COG-UK/CAMC-106F27F	Illumina NovaSeq 6000	PAIRED	PCR	VIRAL RNA	Severe acute respiratory syndrome coronavirus 2	Homo sapiens	ILLUMINA	2021-01-16	United Kingdom	Europe	45	4231.86	3938	0.973581	126545280
ERR5216123	PRJEB37886	AMPLICON	SAMEA7965349	ERX5019579	COG-UK/CAMC-106F2D9	Illumina NovaSeq 6000	PAIRED	PCR	VIRAL RNA	Severe acute respiratory syndrome coronavirus 2	Homo sapiens	ILLUMINA	2021-01-16	United Kingdom	Europe	37	4616.37	5428	0.781694	138043435
ERR5216124	PRJEB37886	AMPLICON	SAMEA7965350	ERX5019580	COG-UK/CAMC-10725BC	Illumina NovaSeq 6000	PAIRED	PCR	VIRAL RNA	Severe acute respiratory syndrome coronavirus 2	Homo sapiens	ILLUMINA	2021-01-16	United Kingdom	Europe	43	4563.59	5997	0.752466	136465159
ERR5216125	PRJEB37886	AMPLICON	SAMEA7965351	ERX5019581	COG-UK/CAMC-106F224	Illumina NovaSeq 6000	PAIRED	PCR	VIRAL RNA	Severe acute respiratory syndrome coronavirus 2	Homo sapiens	ILLUMINA	2021-01-16	United Kingdom	Europe	41	4591.94	5294	0.841621	137312771
ERR5216126	PRJEB37886	AMPLICON	SAMEA7965352	ERX5019582	COG-UK/CAMC-107259E	Illumina NovaSeq 6000	PAIRED	PCR	VIRAL RNA	Severe acute respiratory syndrome coronavirus 2	Homo sapiens	ILLUMINA	2021-01-16	United Kingdom	Europe	46	4679.42	7838	0.676287	139928547
ERR5216127	PRJEB37886	AMPLICON	SAMEA7965353	ERX5019583	COG-UK/CAMC-106F215	Illumina NovaSeq 6000	PAIRED	PCR	VIRAL RNA	Severe acute respiratory syndrome coronavirus 2	Homo sapiens	ILLUMINA	2021-01-16	United Kingdom	Europe	43	4613.16	5623	0.769421	137947312
ERR5216128	PRJEB37886	AMPLICON	SAMEA7965354	ERX5019584	COG-UK/CAMC-1072552	Illumina NovaSeq 6000	PAIRED	PCR	VIRAL RNA	Severe acute respiratory syndrome coronavirus 2	Homo sapiens	ILLUMINA	2021-01-16	United Kingdom	Europe	41	4711.42	8006	0.635087	140885516
ERR5216129	PRJEB37886	AMPLICON	SAMEA7965355	ERX5019585	COG-UK/QEUH-10674EA	Illumina NovaSeq 6000	PAIRED	PCR	VIRAL RNA	Severe acute respiratory syndrome coronavirus 2	Homo sapiens	ILLUMINA	2021-01-17	United Kingdom	Europe	42	4606.8	4768	0.891984	137757040
ERR5216130	PRJEB37886	AMPLICON	SAMEA7965356	ERX5019586	COG-UK/QEUH-10678C0	Illumina NovaSeq 6000	PAIRED	PCR	VIRAL RNA	Severe acute respiratory syndrome coronavirus 2	Homo sapiens	ILLUMINA	2021-01-17	United Kingdom	Europe	46	4656.4	7608	0.661104	139240402
ERR5216131	PRJEB37886	AMPLICON	SAMEA7965357	ERX5019587	COG-UK/QEUH-1067514	Illumina NovaSeq 6000	PAIRED	PCR	VIRAL RNA	Severe acute respiratory syndrome coronavirus 2	Homo sapiens	ILLUMINA	2021-01-17	United Kingdom	Europe	42	4565.69	4760	0.908939	136527848
ERR5216132	PRJEB37886	AMPLICON	SAMEA7965358	ERX5019588	COG-UK/QEUH-1067796	Illumina NovaSeq 6000	PAIRED	PCR	VIRAL RNA	Severe acute respiratory syndrome coronavirus 2	Homo sapiens	ILLUMINA	2021-01-17	United Kingdom	Europe	29	4572.61	5234	0.838545	136734829
ERR5216133	PRJEB37886	AMPLICON	SAMEA7965359	ERX5019589	COG-UK/QEUH-1067848	Illumina NovaSeq 6000	PAIRED	PCR	VIRAL RNA	Severe acute respiratory syndrome coronavirus 2	Homo sapiens	ILLUMINA	2021-01-17	United Kingdom	Europe	42	4537.52	4359	0.953249	135685403
ERR5216134	PRJEB37886	AMPLICON	SAMEA7965360	ERX5019590	COG-UK/QEUH-1067875	Illumina NovaSeq 6000	PAIRED	PCR	VIRAL RNA	Severe acute respiratory syndrome coronavirus 2	Homo sapiens	ILLUMINA	2021-01-17	United Kingdom	Europe	45	4574.67	4439	0.951142	136796455
ERR5216135	PRJEB37886	AMPLICON	SAMEA7965361	ERX5019591	COG-UK/CAMC-106F330	Illumina NovaSeq 6000	PAIRED	PCR	VIRAL RNA	Severe acute respiratory syndrome coronavirus 2	Homo sapiens	ILLUMINA	2021-01-16	United Kingdom	Europe	45	4520.93	4216	0.950306	135189310
ERR5216136	PRJEB37886	AMPLICON	SAMEA7965362	ERX5019592	COG-UK/CAMC-1072570	Illumina NovaSeq 6000	PAIRED	PCR	VIRAL RNA	Severe acute respiratory syndrome coronavirus 2	Homo sapiens	ILLUMINA	2021-01-16	United Kingdom	Europe	84	551.188	255	0.747484	16482183
ERR5216137	PRJEB37886	AMPLICON	SAMEA7965363	ERX5019593	COG-UK/CAMC-106F2AC	Illumina NovaSeq 6000	PAIRED	PCR	VIRAL RNA	Severe acute respiratory syndrome coronavirus 2	Homo sapiens	ILLUMINA	2021-01-16	United Kingdom	Europe	40	4557.34	4621	0.927934	136278002
ERR5216138	PRJEB37886	AMPLICON	SAMEA7965364	ERX5019594	COG-UK/CAMC-106F206	Illumina NovaSeq 6000	PAIRED	PCR	VIRAL RNA	Severe acute respiratory syndrome coronavirus 2	Homo sapiens	ILLUMINA	2021-01-16	United Kingdom	Europe	48	4575.78	5672	0.786108	136829581
ERR5216139	PRJEB37886	AMPLICON	SAMEA7965365	ERX5019595	COG-UK/CAMC-1072507	Illumina NovaSeq 6000	PAIRED	PCR	VIRAL RNA	Severe acute respiratory syndrome coronavirus 2	Homo sapiens	ILLUMINA	2021-01-16	United Kingdom	Europe	42	4572.72	5208	0.853493	136738015
ERR5216140	PRJEB37886	AMPLICON	SAMEA7965366	ERX5019596	COG-UK/CAMC-106F28E	Illumina NovaSeq 6000	PAIRED	PCR	VIRAL RNA	Severe acute respiratory syndrome coronavirus 2	Homo sapiens	ILLUMINA	2021-01-16	United Kingdom	Europe	43	4589.47	6077	0.754874	137238826
ERR5216141	PRJEB37886	AMPLICON	SAMEA7965367	ERX5019597	COG-UK/CAMC-10724CE	Illumina NovaSeq 6000	PAIRED	PCR	VIRAL RNA	Severe acute respiratory syndrome coronavirus 2	Homo sapiens	ILLUMINA	2021-01-16	United Kingdom	Europe	45	4561.38	4924	0.911547	136398952
ERR5216142	PRJEB37886	AMPLICON	SAMEA7965368	ERX5019598	COG-UK/CAMC-106F321	Illumina NovaSeq 6000	PAIRED	PCR	VIRAL RNA	Severe acute respiratory syndrome coronavirus 2	Homo sapiens	ILLUMINA	2021-01-16	United Kingdom	Europe	38	4618.7	6339	0.731198	138112911
ERR5216143	PRJEB37886	AMPLICON	SAMEA7965369	ERX5019599	COG-UK/CAMC-10724FB	Illumina NovaSeq 6000	PAIRED	PCR	VIRAL RNA	Severe acute respiratory syndrome coronavirus 2	Homo sapiens	ILLUMINA	2021-01-16	United Kingdom	Europe	43	4580.45	4693	0.917466	136969148
ERR5216144	PRJEB37886	AMPLICON	SAMEA7965370	ERX5019600	COG-UK/CAMC-106F260	Illumina NovaSeq 6000	PAIRED	PCR	VIRAL RNA	Severe acute respiratory syndrome coronavirus 2	Homo sapiens	ILLUMINA	2021-01-16	United Kingdom	Europe	42	4590.31	5712	0.802963	137264158
ERR5216145	PRJEB37886	AMPLICON	SAMEA7965371	ERX5019601	COG-UK/CAMC-1072543	Illumina NovaSeq 6000	PAIRED	PCR	VIRAL RNA	Severe acute respiratory syndrome coronavirus 2	Homo sapiens	ILLUMINA	2021-01-16	United Kingdom	Europe	46	4688.44	8003	0.625422	140198559
ERR5216146	PRJEB37886	AMPLICON	SAMEA7965372	ERX5019602	COG-UK/CAMC-106F1EB	Illumina NovaSeq 6000	PAIRED	PCR	VIRAL RNA	Severe acute respiratory syndrome coronavirus 2	Homo sapiens	ILLUMINA	2021-01-16	United Kingdom	Europe	42	4656.1	7706	0.663479	139231427
ERR5216147	PRJEB37886	AMPLICON	SAMEA7965373	ERX5019603	COG-UK/CAMC-10724DD	Illumina NovaSeq 6000	PAIRED	PCR	VIRAL RNA	Severe acute respiratory syndrome coronavirus 2	Homo sapiens	ILLUMINA	2021-01-16	United Kingdom	Europe	64	1053.38	610	0.889142	31499235
ERR5216148	PRJEB37886	AMPLICON	SAMEA7965374	ERX5019604	COG-UK/CAMC-106F29D	Illumina NovaSeq 6000	PAIRED	PCR	VIRAL RNA	Severe acute respiratory syndrome coronavirus 2	Homo sapiens	ILLUMINA	2021-01-16	United Kingdom	Europe	43	4623.85	6618	0.698793	138267059
ERR5216149	PRJEB37886	AMPLICON	SAMEA7965375	ERX5019605	COG-UK/CAMC-1072525	Illumina NovaSeq 6000	PAIRED	PCR	VIRAL RNA	Severe acute respiratory syndrome coronavirus 2	Homo sapiens	ILLUMINA	2021-01-16	United Kingdom	Europe	42	4702.89	8005	0.63201	140630556
ERR5216150	PRJEB37886	AMPLICON	SAMEA7965376	ERX5019606	COG-UK/QEUH-1067ABB	Illumina NovaSeq 6000	PAIRED	PCR	VIRAL RNA	Severe acute respiratory syndrome coronavirus 2	Homo sapiens	ILLUMINA	2021-01-17	United Kingdom	Europe	39	4604.09	6086	0.743972	137675993
ERR5216151	PRJEB37886	AMPLICON	SAMEA7965377	ERX5019607	COG-UK/CAMC-106F34F	Illumina NovaSeq 6000	PAIRED	PCR	VIRAL RNA	Severe acute respiratory syndrome coronavirus 2	Homo sapiens	ILLUMINA	2021-01-16	United Kingdom	Europe	40	4690.32	8004	0.622145	140254620
ERR5216152	PRJEB37886	AMPLICON	SAMEA7965378	ERX5019608	COG-UK/CAMC-10725DA	Illumina NovaSeq 6000	PAIRED	PCR	VIRAL RNA	Severe acute respiratory syndrome coronavirus 2	Homo sapiens	ILLUMINA	2021-01-16	United Kingdom	Europe	63	3456.12	3329	0.989633	103348396
ERR5216153	PRJEB37886	AMPLICON	SAMEA7965379	ERX5019609	COG-UK/CAMC-106F312	Illumina NovaSeq 6000	PAIRED	PCR	VIRAL RNA	Severe acute respiratory syndrome coronavirus 2	Homo sapiens	ILLUMINA	2021-01-16	United Kingdom	Europe	61	1845.76	1258	0.93081	55193771
ERR5216154	PRJEB37886	AMPLICON	SAMEA7965380	ERX5019610	COG-UK/CAMC-106F35E	Illumina NovaSeq 6000	PAIRED	PCR	VIRAL RNA	Severe acute respiratory syndrome coronavirus 2	Homo sapiens	ILLUMINA	2021-01-16	United Kingdom	Europe	41	4546.26	5623	0.765241	135946690
ERR5216155	PRJEB37886	AMPLICON	SAMEA7965381	ERX5019611	COG-UK/CAMC-10725CB	Illumina NovaSeq 6000	PAIRED	PCR	VIRAL RNA	Severe acute respiratory syndrome coronavirus 2	Homo sapiens	ILLUMINA	2021-01-16	United Kingdom	Europe	40	4563.15	5248	0.81246	136451908
ERR5216156	PRJEB37886	AMPLICON	SAMEA7965382	ERX5019612	COG-UK/CAMC-106F251	Illumina NovaSeq 6000	PAIRED	PCR	VIRAL RNA	Severe acute respiratory syndrome coronavirus 2	Homo sapiens	ILLUMINA	2021-01-16	United Kingdom	Europe	41	4598.15	6099	0.739123	137498340
ERR5216157	PRJEB37886	AMPLICON	SAMEA7965383	ERX5019613	COG-UK/CAMC-10725AD	Illumina NovaSeq 6000	PAIRED	PCR	VIRAL RNA	Severe acute respiratory syndrome coronavirus 2	Homo sapiens	ILLUMINA	2021-01-16	United Kingdom	Europe	43	4644.14	7136	0.683677	138873597
ERR5216158	PRJEB37886	AMPLICON	SAMEA7965384	ERX5019614	COG-UK/CAMC-106F1FA	Illumina NovaSeq 6000	PAIRED	PCR	VIRAL RNA	Severe acute respiratory syndrome coronavirus 2	Homo sapiens	ILLUMINA	2021-01-16	United Kingdom	Europe	45	4694.18	8003	0.638899	140369935
ERR5216159	PRJEB37886	AMPLICON	SAMEA7965385	ERX5019615	COG-UK/CAMC-1072534	Illumina NovaSeq 6000	PAIRED	PCR	VIRAL RNA	Severe acute respiratory syndrome coronavirus 2	Homo sapiens	ILLUMINA	2021-01-16	United Kingdom	Europe	45	4554.42	4345	0.962278	136190693
ERR5216160	PRJEB37886	AMPLICON	SAMEA7965386	ERX5019616	COG-UK/CAMC-106F2BB	Illumina NovaSeq 6000	PAIRED	PCR	VIRAL RNA	Severe acute respiratory syndrome coronavirus 2	Homo sapiens	ILLUMINA	2021-01-16	United Kingdom	Europe	42	4654.4	7280	0.682139	139180581
ERR5216161	PRJEB37886	AMPLICON	SAMEA7965387	ERX5019617	COG-UK/CAMC-1072B14	Illumina NovaSeq 6000	PAIRED	PCR	VIRAL RNA	Severe acute respiratory syndrome coronavirus 2	Homo sapiens	ILLUMINA	2021-01-16	United Kingdom	Europe	43	4635.24	6809	0.692439	138607531
ERR5216162	PRJEB37886	AMPLICON	SAMEA7965388	ERX5019618	COG-UK/CAMC-106F233	Illumina NovaSeq 6000	PAIRED	PCR	VIRAL RNA	Severe acute respiratory syndrome coronavirus 2	Homo sapiens	ILLUMINA	2021-01-16	United Kingdom	Europe	45	4666.56	7851	0.653011	139544095
ERR5216163	PRJEB37886	AMPLICON	SAMEA7965389	ERX5019619	COG-UK/CAMC-106F42E	Illumina NovaSeq 6000	PAIRED	PCR	VIRAL RNA	Severe acute respiratory syndrome coronavirus 2	Homo sapiens	ILLUMINA	2021-01-16	United Kingdom	Europe	44	4638.81	7374	0.671973	138714325
ERR5216164	PRJEB37886	AMPLICON	SAMEA7965390	ERX5019620	COG-UK/CAMC-1072B9C	Illumina NovaSeq 6000	PAIRED	PCR	VIRAL RNA	Severe acute respiratory syndrome coronavirus 2	Homo sapiens	ILLUMINA	2021-01-17	United Kingdom	Europe	42	4705.66	8005	0.632311	140713368
ERR5216165	PRJEB37886	AMPLICON	SAMEA7965391	ERX5019621	COG-UK/QEUH-106731A	Illumina NovaSeq 6000	PAIRED	PCR	VIRAL RNA	Severe acute respiratory syndrome coronavirus 2	Homo sapiens	ILLUMINA	2021-01-16	United Kingdom	Europe	23	4681.1	7999	0.640437	139978820
ERR5216166	PRJEB37886	AMPLICON	SAMEA7965392	ERX5019622	COG-UK/QEUH-1067295	Illumina NovaSeq 6000	PAIRED	PCR	VIRAL RNA	Severe acute respiratory syndrome coronavirus 2	Homo sapiens	ILLUMINA	2021-01-17	United Kingdom	Europe	23	4713.83	8011	0.603819	140957644
ERR5216167	PRJEB37886	AMPLICON	SAMEA7965393	ERX5019623	COG-UK/CAMC-106F46A	Illumina NovaSeq 6000	PAIRED	PCR	VIRAL RNA	Severe acute respiratory syndrome coronavirus 2	Homo sapiens	ILLUMINA	2021-01-16	United Kingdom	Europe	44	3887.18	3594	0.987025	116238323
ERR5216168	PRJEB37886	AMPLICON	SAMEA7965394	ERX5019624	COG-UK/CAMC-1072A26	Illumina NovaSeq 6000	PAIRED	PCR	VIRAL RNA	Severe acute respiratory syndrome coronavirus 2	Homo sapiens	ILLUMINA	2021-01-17	United Kingdom	Europe	45	4542.88	4729	0.930676	135845889
ERR5216169	PRJEB37886	AMPLICON	SAMEA7965395	ERX5019625	COG-UK/CAMC-106F3A9	Illumina NovaSeq 6000	PAIRED	PCR	VIRAL RNA	Severe acute respiratory syndrome coronavirus 2	Homo sapiens	ILLUMINA	2021-01-16	United Kingdom	Europe	39	4533.07	5307	0.819483	135552524
ERR5216170	PRJEB37886	AMPLICON	SAMEA7965396	ERX5019626	COG-UK/CAMC-106F3B8	Illumina NovaSeq 6000	PAIRED	PCR	VIRAL RNA	Severe acute respiratory syndrome coronavirus 2	Homo sapiens	ILLUMINA	2021-01-16	United Kingdom	Europe	43	4588.96	5712	0.781861	137223626
ERR5216171	PRJEB37886	AMPLICON	SAMEA7965397	ERX5019627	COG-UK/CAMC-1072B6F	Illumina NovaSeq 6000	PAIRED	PCR	VIRAL RNA	Severe acute respiratory syndrome coronavirus 2	Homo sapiens	ILLUMINA	2021-01-16	United Kingdom	Europe	44	4530.09	4630	0.859178	135463225
ERR5216172	PRJEB37886	AMPLICON	SAMEA7965398	ERX5019628	COG-UK/CAMC-106F37C	Illumina NovaSeq 6000	PAIRED	PCR	VIRAL RNA	Severe acute respiratory syndrome coronavirus 2	Homo sapiens	ILLUMINA	2021-01-16	United Kingdom	Europe	42	4664.26	7922	0.65348	139475344
ERR5216173	PRJEB37886	AMPLICON	SAMEA7965399	ERX5019629	COG-UK/CAMC-1072B23	Illumina NovaSeq 6000	PAIRED	PCR	VIRAL RNA	Severe acute respiratory syndrome coronavirus 2	Homo sapiens	ILLUMINA	2021-01-16	United Kingdom	Europe	42	4675.84	7997	0.654516	139821784
ERR5216174	PRJEB37886	AMPLICON	SAMEA7965400	ERX5019630	COG-UK/CAMC-1072B41	Illumina NovaSeq 6000	PAIRED	PCR	VIRAL RNA	Severe acute respiratory syndrome coronavirus 2	Homo sapiens	ILLUMINA	2021-01-16	United Kingdom	Europe	42	4194.58	3840	0.981239	125430593
ERR5216175	PRJEB37886	AMPLICON	SAMEA7965401	ERX5019631	COG-UK/CAMC-106F4A6	Illumina NovaSeq 6000	PAIRED	PCR	VIRAL RNA	Severe acute respiratory syndrome coronavirus 2	Homo sapiens	ILLUMINA	2021-01-16	United Kingdom	Europe	39	4591.38	5041	0.817042	137296162
ERR5216176	PRJEB37886	AMPLICON	SAMEA7965402	ERX5019632	COG-UK/CAMC-1072ADB	Illumina NovaSeq 6000	PAIRED	PCR	VIRAL RNA	Severe acute respiratory syndrome coronavirus 2	Homo sapiens	ILLUMINA	2021-01-17	United Kingdom	Europe	49	4584.12	4787	0.844096	137079035
ERR5216177	PRJEB37886	AMPLICON	SAMEA7965403	ERX5019633	COG-UK/CAMC-106F43D	Illumina NovaSeq 6000	PAIRED	PCR	VIRAL RNA	Severe acute respiratory syndrome coronavirus 2	Homo sapiens	ILLUMINA	2021-01-16	United Kingdom	Europe	47	4688.09	8000	0.640571	140187974
ERR5216178	PRJEB37886	AMPLICON	SAMEA7965404	ERX5019634	COG-UK/CAMC-1072AEA	Illumina NovaSeq 6000	PAIRED	PCR	VIRAL RNA	Severe acute respiratory syndrome coronavirus 2	Homo sapiens	ILLUMINA	2021-01-16	United Kingdom	Europe	44	4671.34	7963	0.650169	139686934
ERR5216179	PRJEB37886	AMPLICON	SAMEA7965405	ERX5019635	COG-UK/CAMC-106F497	Illumina NovaSeq 6000	PAIRED	PCR	VIRAL RNA	Severe acute respiratory syndrome coronavirus 2	Homo sapiens	ILLUMINA	2021-01-16	United Kingdom	Europe	64	554.37	309	0.739023	16577312
ERR5216180	PRJEB37886	AMPLICON	SAMEA7965406	ERX5019636	COG-UK/CAMC-1072ACC	Illumina NovaSeq 6000	PAIRED	PCR	VIRAL RNA	Severe acute respiratory syndrome coronavirus 2	Homo sapiens	ILLUMINA	2021-01-17	United Kingdom	Europe	39	4632.54	6827	0.690031	138526899
ERR5216181	PRJEB37886	AMPLICON	SAMEA7965407	ERX5019637	COG-UK/QEUH-1067E55	Illumina NovaSeq 6000	PAIRED	PCR	VIRAL RNA	Severe acute respiratory syndrome coronavirus 2	Homo sapiens	ILLUMINA	2021-01-17	United Kingdom	Europe	51	4666.1	7839	0.659633	139530404
ERR5216182	PRJEB37886	AMPLICON	SAMEA7965408	ERX5019638	COG-UK/QEUH-1067E64	Illumina NovaSeq 6000	PAIRED	PCR	VIRAL RNA	Severe acute respiratory syndrome coronavirus 2	Homo sapiens	ILLUMINA	2021-01-17	United Kingdom	Europe	1	374.363	0	0.0644417	11194583
ERR5216183	PRJEB37886	AMPLICON	SAMEA7965409	ERX5019639	COG-UK/QEUH-1067E28	Illumina NovaSeq 6000	PAIRED	PCR	VIRAL RNA	Severe acute respiratory syndrome coronavirus 2	Homo sapiens	ILLUMINA	2021-01-17	United Kingdom	Europe	47	4669.12	7983	0.640371	139620805
ERR5216184	PRJEB37886	AMPLICON	SAMEA7965410	ERX5019640	COG-UK/QEUH-1067E73	Illumina NovaSeq 6000	PAIRED	PCR	VIRAL RNA	Severe acute respiratory syndrome coronavirus 2	Homo sapiens	ILLUMINA	2021-01-17	United Kingdom	Europe	42	4703.92	8008	0.611812	140661428
ERR5216185	PRJEB37886	AMPLICON	SAMEA7965411	ERX5019641	COG-UK/QEUH-1067E82	Illumina NovaSeq 6000	PAIRED	PCR	VIRAL RNA	Severe acute respiratory syndrome coronavirus 2	Homo sapiens	ILLUMINA	2021-01-17	United Kingdom	Europe	39	4687.43	8004	0.623683	140168118
ERR5216186	PRJEB37886	AMPLICON	SAMEA7965412	ERX5019642	COG-UK/CAMC-106F3D6	Illumina NovaSeq 6000	PAIRED	PCR	VIRAL RNA	Severe acute respiratory syndrome coronavirus 2	Homo sapiens	ILLUMINA	2021-01-16	United Kingdom	Europe	48	4664.55	7907	0.657325	139483992
ERR5216187	PRJEB37886	AMPLICON	SAMEA7965413	ERX5019643	COG-UK/CAMC-1072A62	Illumina NovaSeq 6000	PAIRED	PCR	VIRAL RNA	Severe acute respiratory syndrome coronavirus 2	Homo sapiens	ILLUMINA	2021-01-17	United Kingdom	Europe	42	4709.73	8008	0.625589	140835135
ERR5216188	PRJEB37886	AMPLICON	SAMEA7965414	ERX5019644	COG-UK/CAMC-106F3C7	Illumina NovaSeq 6000	PAIRED	PCR	VIRAL RNA	Severe acute respiratory syndrome coronavirus 2	Homo sapiens	ILLUMINA	2021-01-16	United Kingdom	Europe	58	1088.53	636	0.792663	32550401
ERR5216189	PRJEB37886	AMPLICON	SAMEA7965415	ERX5019645	COG-UK/CAMC-1072A35	Illumina NovaSeq 6000	PAIRED	PCR	VIRAL RNA	Severe acute respiratory syndrome coronavirus 2	Homo sapiens	ILLUMINA	2021-01-17	United Kingdom	Europe	43	4576.94	5827	0.767448	136864118
ERR5216190	PRJEB37886	AMPLICON	SAMEA7965416	ERX5019646	COG-UK/CAMC-106F4B5	Illumina NovaSeq 6000	PAIRED	PCR	VIRAL RNA	Severe acute respiratory syndrome coronavirus 2	Homo sapiens	ILLUMINA	2021-01-16	United Kingdom	Europe	106	2396.46	1899	0.968899	71661242
ERR5216191	PRJEB37886	AMPLICON	SAMEA7965417	ERX5019647	COG-UK/CAMC-1072B05	Illumina NovaSeq 6000	PAIRED	PCR	VIRAL RNA	Severe acute respiratory syndrome coronavirus 2	Homo sapiens	ILLUMINA	2021-01-17	United Kingdom	Europe	45	4615.02	6458	0.716316	138002864
ERR5216192	PRJEB37886	AMPLICON	SAMEA7965418	ERX5019648	COG-UK/CAMC-106F488	Illumina NovaSeq 6000	PAIRED	PCR	VIRAL RNA	Severe acute respiratory syndrome coronavirus 2	Homo sapiens	ILLUMINA	2021-01-16	United Kingdom	Europe	43	4587.25	5514	0.785941	137172597
ERR5216193	PRJEB37886	AMPLICON	SAMEA7965419	ERX5019649	COG-UK/CAMC-1072B50	Illumina NovaSeq 6000	PAIRED	PCR	VIRAL RNA	Severe acute respiratory syndrome coronavirus 2	Homo sapiens	ILLUMINA	2021-01-17	United Kingdom	Europe	41	4683.43	8001	0.638163	140048549
ERR5216194	PRJEB37886	AMPLICON	SAMEA7965420	ERX5019650	COG-UK/CAMC-106F45B	Illumina NovaSeq 6000	PAIRED	PCR	VIRAL RNA	Severe acute respiratory syndrome coronavirus 2	Homo sapiens	ILLUMINA	2021-01-16	United Kingdom	Europe	39	4324.94	4068	0.980671	129328745
ERR5216195	PRJEB37886	AMPLICON	SAMEA7965421	ERX5019651	COG-UK/CAMC-1072AAE	Illumina NovaSeq 6000	PAIRED	PCR	VIRAL RNA	Severe acute respiratory syndrome coronavirus 2	Homo sapiens	ILLUMINA	2021-01-17	United Kingdom	Europe	41	4605.73	4703	0.858543	137725192
ERR5216196	PRJEB37886	AMPLICON	SAMEA7965422	ERX5019652	COG-UK/CAMC-106F44C	Illumina NovaSeq 6000	PAIRED	PCR	VIRAL RNA	Severe acute respiratory syndrome coronavirus 2	Homo sapiens	ILLUMINA	2021-01-16	United Kingdom	Europe	109	2518.06	2151	0.987292	75297407
ERR5216197	PRJEB37886	AMPLICON	SAMEA7965423	ERX5019653	COG-UK/CAMC-1072B7E	Illumina NovaSeq 6000	PAIRED	PCR	VIRAL RNA	Severe acute respiratory syndrome coronavirus 2	Homo sapiens	ILLUMINA	2021-01-17	United Kingdom	Europe	41	4552.19	5488	0.790155	136124186
ERR5216198	PRJEB37886	AMPLICON	SAMEA7965424	ERX5019654	COG-UK/CAMC-106F39A	Illumina NovaSeq 6000	PAIRED	PCR	VIRAL RNA	Severe acute respiratory syndrome coronavirus 2	Homo sapiens	ILLUMINA	2021-01-16	United Kingdom	Europe	56	2121	1673	0.973715	63424270
ERR5216199	PRJEB37886	AMPLICON	SAMEA7965425	ERX5019655	COG-UK/CAMC-1072ABD	Illumina NovaSeq 6000	PAIRED	PCR	VIRAL RNA	Severe acute respiratory syndrome coronavirus 2	Homo sapiens	ILLUMINA	2021-01-17	United Kingdom	Europe	43	4613.65	4585	0.897937	137962097
ERR5216200	PRJEB37886	AMPLICON	SAMEA7965426	ERX5019656	COG-UK/CAMC-106F479	Illumina NovaSeq 6000	PAIRED	PCR	VIRAL RNA	Severe acute respiratory syndrome coronavirus 2	Homo sapiens	ILLUMINA	2021-01-16	United Kingdom	Europe	68	1379.47	701	0.857573	41250222
ERR5216201	PRJEB37886	AMPLICON	SAMEA7965427	ERX5019657	COG-UK/CAMC-1072AF9	Illumina NovaSeq 6000	PAIRED	PCR	VIRAL RNA	Severe acute respiratory syndrome coronavirus 2	Homo sapiens	ILLUMINA	2021-01-17	United Kingdom	Europe	60	1937.21	1399	0.964084	57928456
ERR5216202	PRJEB37886	AMPLICON	SAMEA7965428	ERX5019658	COG-UK/QEUH-1067E19	Illumina NovaSeq 6000	PAIRED	PCR	VIRAL RNA	Severe acute respiratory syndrome coronavirus 2	Homo sapiens	ILLUMINA	2021-01-17	United Kingdom	Europe	95	3131.3	2701	0.995318	93635157
ERR5216203	PRJEB37886	AMPLICON	SAMEA7965429	ERX5019659	COG-UK/QEUH-1067E37	Illumina NovaSeq 6000	PAIRED	PCR	VIRAL RNA	Severe acute respiratory syndrome coronavirus 2	Homo sapiens	ILLUMINA	2021-01-17	United Kingdom	Europe	52	4177.22	3921	0.94957	124911529
ERR5216204	PRJEB37886	AMPLICON	SAMEA7965430	ERX5019660	COG-UK/QEUH-1067EBF	Illumina NovaSeq 6000	PAIRED	PCR	VIRAL RNA	Severe acute respiratory syndrome coronavirus 2	Homo sapiens	ILLUMINA	2021-01-17	United Kingdom	Europe	40	4719.62	8012	0.613216	141130842
ERR5216205	PRJEB37886	AMPLICON	SAMEA7965431	ERX5019661	COG-UK/QEUH-1067ECE	Illumina NovaSeq 6000	PAIRED	PCR	VIRAL RNA	Severe acute respiratory syndrome coronavirus 2	Homo sapiens	ILLUMINA	2021-01-17	United Kingdom	Europe	31	4686.6	7991	0.640738	140143387
ERR5216206	PRJEB37886	AMPLICON	SAMEA7965432	ERX5019662	COG-UK/QEUH-1067E46	Illumina NovaSeq 6000	PAIRED	PCR	VIRAL RNA	Severe acute respiratory syndrome coronavirus 2	Homo sapiens	ILLUMINA	2021-01-17	United Kingdom	Europe	43	4714.88	8011	0.614922	140988909
ERR5216207	PRJEB37886	AMPLICON	SAMEA7965433	ERX5019663	COG-UK/QEUH-1067EA0	Illumina NovaSeq 6000	PAIRED	PCR	VIRAL RNA	Severe acute respiratory syndrome coronavirus 2	Homo sapiens	ILLUMINA	2021-01-17	United Kingdom	Europe	39	4698.9	8008	0.62064	140511110
ERR5216208	PRJEB37886	AMPLICON	SAMEA7965434	ERX5019664	COG-UK/QEUH-1067E91	Illumina NovaSeq 6000	PAIRED	PCR	VIRAL RNA	Severe acute respiratory syndrome coronavirus 2	Homo sapiens	ILLUMINA	2021-01-17	United Kingdom	Europe	40	4699.72	8007	0.620874	140535876
ERR5216209	PRJEB37886	AMPLICON	SAMEA7965435	ERX5019665	COG-UK/CAMC-106F38B	Illumina NovaSeq 6000	PAIRED	PCR	VIRAL RNA	Severe acute respiratory syndrome coronavirus 2	Homo sapiens	ILLUMINA	2021-01-16	United Kingdom	Europe	43	4652.17	7487	0.677223	139113746
ERR5216210	PRJEB37886	AMPLICON	SAMEA7965436	ERX5019666	COG-UK/CAMC-1072A9F	Illumina NovaSeq 6000	PAIRED	PCR	VIRAL RNA	Severe acute respiratory syndrome coronavirus 2	Homo sapiens	ILLUMINA	2021-01-17	United Kingdom	Europe	42	4711.12	8009	0.617697	140876528
ERR5216211	PRJEB37886	AMPLICON	SAMEA7965437	ERX5019667	COG-UK/CAMC-106F3F4	Illumina NovaSeq 6000	PAIRED	PCR	VIRAL RNA	Severe acute respiratory syndrome coronavirus 2	Homo sapiens	ILLUMINA	2021-01-16	United Kingdom	Europe	45	4591.59	5786	0.7628	137302419
ERR5216212	PRJEB37886	AMPLICON	SAMEA7965438	ERX5019668	COG-UK/CAMC-1072A80	Illumina NovaSeq 6000	PAIRED	PCR	VIRAL RNA	Severe acute respiratory syndrome coronavirus 2	Homo sapiens	ILLUMINA	2021-01-17	United Kingdom	Europe	43	4720.02	8011	0.621476	141142870
ERR5216213	PRJEB37886	AMPLICON	SAMEA7965439	ERX5019669	COG-UK/CAMC-106F3E5	Illumina NovaSeq 6000	PAIRED	PCR	VIRAL RNA	Severe acute respiratory syndrome coronavirus 2	Homo sapiens	ILLUMINA	2021-01-16	United Kingdom	Europe	47	4637.95	7071	0.690733	138688706
ERR5216214	PRJEB37886	AMPLICON	SAMEA7965440	ERX5019670	COG-UK/CAMC-1072A53	Illumina NovaSeq 6000	PAIRED	PCR	VIRAL RNA	Severe acute respiratory syndrome coronavirus 2	Homo sapiens	ILLUMINA	2021-01-17	United Kingdom	Europe	42	4646.71	7362	0.676053	138950618
ERR5216215	PRJEB37886	AMPLICON	SAMEA7965441	ERX5019671	COG-UK/CAMC-106F400	Illumina NovaSeq 6000	PAIRED	PCR	VIRAL RNA	Severe acute respiratory syndrome coronavirus 2	Homo sapiens	ILLUMINA	2021-01-16	United Kingdom	Europe	42	4610.6	6126	0.751731	137870899
ERR5216216	PRJEB37886	AMPLICON	SAMEA7965442	ERX5019672	COG-UK/CAMC-1072A17	Illumina NovaSeq 6000	PAIRED	PCR	VIRAL RNA	Severe acute respiratory syndrome coronavirus 2	Homo sapiens	ILLUMINA	2021-01-17	United Kingdom	Europe	61	2389.75	2072	0.98873	71460813
ERR5216217	PRJEB37886	AMPLICON	SAMEA7965443	ERX5019673	COG-UK/CAMC-106F558	Illumina NovaSeq 6000	PAIRED	PCR	VIRAL RNA	Severe acute respiratory syndrome coronavirus 2	Homo sapiens	ILLUMINA	2021-01-17	United Kingdom	Europe	46	4703.29	8004	0.634886	140642553
ERR5216218	PRJEB37886	AMPLICON	SAMEA7965444	ERX5019674	COG-UK/CAMC-1072B8D	Illumina NovaSeq 6000	PAIRED	PCR	VIRAL RNA	Severe acute respiratory syndrome coronavirus 2	Homo sapiens	ILLUMINA	2021-01-17	United Kingdom	Europe	48	4653.14	7461	0.673611	139142860
ERR5216219	PRJEB37886	AMPLICON	SAMEA7965445	ERX5019675	COG-UK/CAMC-106F567	Illumina NovaSeq 6000	PAIRED	PCR	VIRAL RNA	Severe acute respiratory syndrome coronavirus 2	Homo sapiens	ILLUMINA	2021-01-17	United Kingdom	Europe	40	4609.37	5286	0.797545	137834024
ERR5216220	PRJEB37886	AMPLICON	SAMEA7965446	ERX5019676	COG-UK/CAMC-106F51C	Illumina NovaSeq 6000	PAIRED	PCR	VIRAL RNA	Severe acute respiratory syndrome coronavirus 2	Homo sapiens	ILLUMINA	2021-01-17	United Kingdom	Europe	54	799.921	430	0.754974	23920039
ERR5216221	PRJEB37886	AMPLICON	SAMEA7965447	ERX5019677	COG-UK/CAMC-1072A44	Illumina NovaSeq 6000	PAIRED	PCR	VIRAL RNA	Severe acute respiratory syndrome coronavirus 2	Homo sapiens	ILLUMINA	2021-01-17	United Kingdom	Europe	39	4627.08	6525	0.716249	138363523
ERR5216222	PRJEB37886	AMPLICON	SAMEA7965448	ERX5019678	COG-UK/CAMC-106F576	Illumina NovaSeq 6000	PAIRED	PCR	VIRAL RNA	Severe acute respiratory syndrome coronavirus 2	Homo sapiens	ILLUMINA	2021-01-17	United Kingdom	Europe	42	4701.69	8005	0.629836	140594522
ERR5216223	PRJEB37886	AMPLICON	SAMEA7965449	ERX5019679	COG-UK/CAMC-1072A71	Illumina NovaSeq 6000	PAIRED	PCR	VIRAL RNA	Severe acute respiratory syndrome coronavirus 2	Homo sapiens	ILLUMINA	2021-01-17	United Kingdom	Europe	38	4702.23	8005	0.626894	140610685
ERR5232622	PRJEB37886	AMPLICON	SAMEA7982449	ERX5036352	COG-UK/ALDP-F90ABD	Illumina NovaSeq 6000	PAIRED	PCR	VIRAL RNA	Severe acute respiratory syndrome coronavirus 2	Homo sapiens	ILLUMINA	2021-01-09	United Kingdom	Europe	41	4709.04	7649	0.6908	140814355
ERR5232623	PRJEB37886	AMPLICON	SAMEA7982450	ERX5036353	COG-UK/MILK-1083D92	Illumina NovaSeq 6000	PAIRED	PCR	VIRAL RNA	Severe acute respiratory syndrome coronavirus 2	Homo sapiens	ILLUMINA	2021-01-14	United Kingdom	Europe	45	4725.91	8006	0.634485	141318862
ERR5232624	PRJEB37886	AMPLICON	SAMEA7982451	ERX5036354	COG-UK/QEUH-109B474	Illumina NovaSeq 6000	PAIRED	PCR	VIRAL RNA	Severe acute respiratory syndrome coronavirus 2	Homo sapiens	ILLUMINA	2021-01-19	United Kingdom	Europe	44	4713.08	8003	0.645554	140935141
ERR5232625	PRJEB37886	AMPLICON	SAMEA7982452	ERX5036355	COG-UK/MILK-1083DB0	Illumina NovaSeq 6000	PAIRED	PCR	VIRAL RNA	Severe acute respiratory syndrome coronavirus 2	Homo sapiens	ILLUMINA	2021-01-14	United Kingdom	Europe	44	4721.77	8006	0.63716	141195139
ERR5232626	PRJEB37886	AMPLICON	SAMEA7982453	ERX5036356	COG-UK/QEUH-109B508	Illumina NovaSeq 6000	PAIRED	PCR	VIRAL RNA	Severe acute respiratory syndrome coronavirus 2	Homo sapiens	ILLUMINA	2021-01-19	United Kingdom	Europe	47	4235.85	3861	0.995285	126664739
ERR5232627	PRJEB37886	AMPLICON	SAMEA7982454	ERX5036357	COG-UK/MILK-1083DFC	Illumina NovaSeq 6000	PAIRED	PCR	VIRAL RNA	Severe acute respiratory syndrome coronavirus 2	Homo sapiens	ILLUMINA	2021-01-14	United Kingdom	Europe	47	4725.54	8006	0.637561	141307755
ERR5232628	PRJEB37886	AMPLICON	SAMEA7982455	ERX5036358	COG-UK/QEUH-109B544	Illumina NovaSeq 6000	PAIRED	PCR	VIRAL RNA	Severe acute respiratory syndrome coronavirus 2	Homo sapiens	ILLUMINA	2021-01-19	United Kingdom	Europe	44	4709.24	8000	0.642979	140820272
ERR5232629	PRJEB37886	AMPLICON	SAMEA7982456	ERX5036359	COG-UK/MILK-1084C1C	Illumina NovaSeq 6000	PAIRED	PCR	VIRAL RNA	Severe acute respiratory syndrome coronavirus 2	Homo sapiens	ILLUMINA	2021-01-15	United Kingdom	Europe	44	4722.49	8006	0.637561	141216738
ERR5232630	PRJEB37886	AMPLICON	SAMEA7982457	ERX5036360	COG-UK/QEUH-109B4FC	Illumina NovaSeq 6000	PAIRED	PCR	VIRAL RNA	Severe acute respiratory syndrome coronavirus 2	Homo sapiens	ILLUMINA	2021-01-19	United Kingdom	Europe	42	4650.57	4510	0.919072	139066091
ERR5232631	PRJEB37886	AMPLICON	SAMEA7982458	ERX5036361	COG-UK/QEUH-109B517	Illumina NovaSeq 6000	PAIRED	PCR	VIRAL RNA	Severe acute respiratory syndrome coronavirus 2	Homo sapiens	ILLUMINA	2021-01-19	United Kingdom	Europe	42	4702.09	8006	0.639334	140606601
ERR5232632	PRJEB37886	AMPLICON	SAMEA7982459	ERX5036362	COG-UK/MILK-1084D28	Illumina NovaSeq 6000	PAIRED	PCR	VIRAL RNA	Severe acute respiratory syndrome coronavirus 2	Homo sapiens	ILLUMINA	2021-01-15	United Kingdom	Europe	40	4705.97	7634	0.680166	140722745
ERR5232633	PRJEB37886	AMPLICON	SAMEA7982460	ERX5036363	COG-UK/QEUH-109B535	Illumina NovaSeq 6000	PAIRED	PCR	VIRAL RNA	Severe acute respiratory syndrome coronavirus 2	Homo sapiens	ILLUMINA	2021-01-19	United Kingdom	Europe	43	4720.3	8005	0.631408	141151054
ERR5232634	PRJEB37886	AMPLICON	SAMEA7982461	ERX5036364	COG-UK/MILK-1084C67	Illumina NovaSeq 6000	PAIRED	PCR	VIRAL RNA	Severe acute respiratory syndrome coronavirus 2	Homo sapiens	ILLUMINA	2021-01-13	United Kingdom	Europe	41	4673.61	4286	0.985654	139754812
ERR5232635	PRJEB37886	AMPLICON	SAMEA7982462	ERX5036365	COG-UK/QEUH-109B4DE	Illumina NovaSeq 6000	PAIRED	PCR	VIRAL RNA	Severe acute respiratory syndrome coronavirus 2	Homo sapiens	ILLUMINA	2021-01-19	United Kingdom	Europe	44	4703.43	5335	0.915928	140646658
ERR5232636	PRJEB37886	AMPLICON	SAMEA7982463	ERX5036366	COG-UK/MILK-1084CA3	Illumina NovaSeq 6000	PAIRED	PCR	VIRAL RNA	Severe acute respiratory syndrome coronavirus 2	Homo sapiens	ILLUMINA	2021-01-13	United Kingdom	Europe	28	4698.16	5791	0.891717	140489096
ERR5232637	PRJEB37886	AMPLICON	SAMEA7982464	ERX5036367	COG-UK/CAMC-10A002D	Illumina NovaSeq 6000	PAIRED	PCR	VIRAL RNA	Severe acute respiratory syndrome coronavirus 2	Homo sapiens	ILLUMINA	2021-01-18	United Kingdom	Europe	51	2159.05	1517	0.968732	64562072
ERR5232638	PRJEB37886	AMPLICON	SAMEA7982465	ERX5036368	COG-UK/MILK-10AEBF1	Illumina NovaSeq 6000	PAIRED	PCR	VIRAL RNA	Severe acute respiratory syndrome coronavirus 2	Homo sapiens	ILLUMINA	2021-01-17	United Kingdom	Europe	42	4696.95	8003	0.633716	140452758
ERR5232639	PRJEB37886	AMPLICON	SAMEA7982466	ERX5036369	COG-UK/CAMC-109FF8E	Illumina NovaSeq 6000	PAIRED	PCR	VIRAL RNA	Severe acute respiratory syndrome coronavirus 2	Homo sapiens	ILLUMINA	2021-01-18	United Kingdom	Europe	47	990.285	563	0.889509	29612494
ERR5232640	PRJEB37886	AMPLICON	SAMEA7982467	ERX5036370	COG-UK/MILK-10AEC67	Illumina NovaSeq 6000	PAIRED	PCR	VIRAL RNA	Severe acute respiratory syndrome coronavirus 2	Homo sapiens	ILLUMINA	2021-01-17	United Kingdom	Europe	42	4696.04	7998	0.653948	140425591
ERR5232641	PRJEB37886	AMPLICON	SAMEA7982468	ERX5036371	COG-UK/MILK-10AECB2	Illumina NovaSeq 6000	PAIRED	PCR	VIRAL RNA	Severe acute respiratory syndrome coronavirus 2	Homo sapiens	ILLUMINA	2021-01-17	United Kingdom	Europe	59	3543.29	3353	0.995318	105955099
ERR5232642	PRJEB37886	AMPLICON	SAMEA7982469	ERX5036372	COG-UK/CAMC-109FF15	Illumina NovaSeq 6000	PAIRED	PCR	VIRAL RNA	Severe acute respiratory syndrome coronavirus 2	Homo sapiens	ILLUMINA	2021-01-18	United Kingdom	Europe	43	4723.65	7985	0.673511	141251251
ERR5232643	PRJEB37886	AMPLICON	SAMEA7982470	ERX5036373	COG-UK/MILK-10AEC85	Illumina NovaSeq 6000	PAIRED	PCR	VIRAL RNA	Severe acute respiratory syndrome coronavirus 2	Homo sapiens	ILLUMINA	2021-01-17	United Kingdom	Europe	41	4691.4	7844	0.65883	140286792
ERR5232644	PRJEB37886	AMPLICON	SAMEA7982471	ERX5036374	COG-UK/CAMC-109FF42	Illumina NovaSeq 6000	PAIRED	PCR	VIRAL RNA	Severe acute respiratory syndrome coronavirus 2	Homo sapiens	ILLUMINA	2021-01-18	United Kingdom	Europe	43	4707.91	7787	0.679062	140780730
ERR5232645	PRJEB37886	AMPLICON	SAMEA7982472	ERX5036375	COG-UK/CAMC-109FF9D	Illumina NovaSeq 6000	PAIRED	PCR	VIRAL RNA	Severe acute respiratory syndrome coronavirus 2	Homo sapiens	ILLUMINA	2021-01-18	United Kingdom	Europe	53	1221.05	781	0.933518	36513114
ERR5232646	PRJEB37886	AMPLICON	SAMEA7982473	ERX5036376	COG-UK/MILK-10AECA3	Illumina NovaSeq 6000	PAIRED	PCR	VIRAL RNA	Severe acute respiratory syndrome coronavirus 2	Homo sapiens	ILLUMINA	2021-01-17	United Kingdom	Europe	44	4720.13	8001	0.652878	141146062
ERR5232647	PRJEB37886	AMPLICON	SAMEA7982474	ERX5036377	COG-UK/CAMC-10A004B	Illumina NovaSeq 6000	PAIRED	PCR	VIRAL RNA	Severe acute respiratory syndrome coronavirus 2	Homo sapiens	ILLUMINA	2021-01-18	United Kingdom	Europe	52	776.79	390	0.75969	23228360
ERR5232648	PRJEB37886	AMPLICON	SAMEA7982475	ERX5036378	COG-UK/MILK-10AEC94	Illumina NovaSeq 6000	PAIRED	PCR	VIRAL RNA	Severe acute respiratory syndrome coronavirus 2	Homo sapiens	ILLUMINA	2021-01-17	United Kingdom	Europe	41	4686.32	6610	0.765375	140134926
ERR5232649	PRJEB37886	AMPLICON	SAMEA7982476	ERX5036379	COG-UK/CAMC-109FECD	Illumina NovaSeq 6000	PAIRED	PCR	VIRAL RNA	Severe acute respiratory syndrome coronavirus 2	Homo sapiens	ILLUMINA	2021-01-18	United Kingdom	Europe	44	4645.04	5554	0.901415	138900734
ERR5232650	PRJEB37886	AMPLICON	SAMEA7982477	ERX5036380	COG-UK/MILK-10AECD0	Illumina NovaSeq 6000	PAIRED	PCR	VIRAL RNA	Severe acute respiratory syndrome coronavirus 2	Homo sapiens	ILLUMINA	2021-01-17	United Kingdom	Europe	43	4722.89	8005	0.64328	141228532
ERR5232651	PRJEB37886	AMPLICON	SAMEA7982478	ERX5036381	COG-UK/MILK-1084BD3	Illumina NovaSeq 6000	PAIRED	PCR	VIRAL RNA	Severe acute respiratory syndrome coronavirus 2	Homo sapiens	ILLUMINA	2021-01-13	United Kingdom	Europe	41	4723.18	4477	0.968899	141237255
ERR5232652	PRJEB37886	AMPLICON	SAMEA7982479	ERX5036382	COG-UK/MILK-1084C2B	Illumina NovaSeq 6000	PAIRED	PCR	VIRAL RNA	Severe acute respiratory syndrome coronavirus 2	Homo sapiens	ILLUMINA	2021-01-13	United Kingdom	Europe	27	4714.25	8002	0.647092	140970228
ERR5232653	PRJEB37886	AMPLICON	SAMEA7982480	ERX5036383	COG-UK/QEUH-109B526	Illumina NovaSeq 6000	PAIRED	PCR	VIRAL RNA	Severe acute respiratory syndrome coronavirus 2	Homo sapiens	ILLUMINA	2021-01-19	United Kingdom	Europe	39	4677.42	6669	0.764907	139868988
ERR5232654	PRJEB37886	AMPLICON	SAMEA7982481	ERX5036384	COG-UK/MILK-1084C3A	Illumina NovaSeq 6000	PAIRED	PCR	VIRAL RNA	Severe acute respiratory syndrome coronavirus 2	Homo sapiens	ILLUMINA	2021-01-13	United Kingdom	Europe	50	4662.58	6284	0.770291	139425231
ERR5232655	PRJEB37886	AMPLICON	SAMEA7982482	ERX5036385	COG-UK/MILK-1084CB2	Illumina NovaSeq 6000	PAIRED	PCR	VIRAL RNA	Severe acute respiratory syndrome coronavirus 2	Homo sapiens	ILLUMINA	2021-01-13	United Kingdom	Europe	41	4702.52	7497	0.699094	140619485
ERR5232656	PRJEB37886	AMPLICON	SAMEA7982483	ERX5036386	COG-UK/QEUH-109B483	Illumina NovaSeq 6000	PAIRED	PCR	VIRAL RNA	Severe acute respiratory syndrome coronavirus 2	Homo sapiens	ILLUMINA	2021-01-19	United Kingdom	Europe	43	4690.8	7292	0.691001	140268971
ERR5232657	PRJEB37886	AMPLICON	SAMEA7982484	ERX5036387	COG-UK/MILK-1084C76	Illumina NovaSeq 6000	PAIRED	PCR	VIRAL RNA	Severe acute respiratory syndrome coronavirus 2	Homo sapiens	ILLUMINA	2021-01-13	United Kingdom	Europe	40	4717.46	8000	0.654449	141066133
ERR5232658	PRJEB37886	AMPLICON	SAMEA7982485	ERX5036388	COG-UK/QEUH-109B4B0	Illumina NovaSeq 6000	PAIRED	PCR	VIRAL RNA	Severe acute respiratory syndrome coronavirus 2	Homo sapiens	ILLUMINA	2021-01-19	United Kingdom	Europe	39	4672.65	6455	0.792763	139726300
ERR5232659	PRJEB37886	AMPLICON	SAMEA7982486	ERX5036389	COG-UK/MILK-1084C0D	Illumina NovaSeq 6000	PAIRED	PCR	VIRAL RNA	Severe acute respiratory syndrome coronavirus 2	Homo sapiens	ILLUMINA	2021-01-13	United Kingdom	Europe	43	4697.61	7727	0.683878	140472625
ERR5232660	PRJEB37886	AMPLICON	SAMEA7982487	ERX5036390	COG-UK/MILK-1084CEF	Illumina NovaSeq 6000	PAIRED	PCR	VIRAL RNA	Severe acute respiratory syndrome coronavirus 2	Homo sapiens	ILLUMINA	2021-01-13	United Kingdom	Europe	44	4661.08	8000	0.643246	139380331
ERR5232661	PRJEB37886	AMPLICON	SAMEA7982488	ERX5036391	COG-UK/MILK-1084BF1	Illumina NovaSeq 6000	PAIRED	PCR	VIRAL RNA	Severe acute respiratory syndrome coronavirus 2	Homo sapiens	ILLUMINA	2021-01-13	United Kingdom	Europe	42	4722.52	8006	0.628465	141217419
ERR5232662	PRJEB37886	AMPLICON	SAMEA7982489	ERX5036392	COG-UK/QEUH-109B298	Illumina NovaSeq 6000	PAIRED	PCR	VIRAL RNA	Severe acute respiratory syndrome coronavirus 2	Homo sapiens	ILLUMINA	2021-01-18	United Kingdom	Europe	67	2281.99	1695	0.952012	68238407
ERR5232663	PRJEB37886	AMPLICON	SAMEA7982490	ERX5036393	COG-UK/CAMC-109FFAC	Illumina NovaSeq 6000	PAIRED	PCR	VIRAL RNA	Severe acute respiratory syndrome coronavirus 2	Homo sapiens	ILLUMINA	2021-01-18	United Kingdom	Europe	40	4706.44	8003	0.631074	140736622
ERR5232664	PRJEB37886	AMPLICON	SAMEA7982491	ERX5036394	COG-UK/MILK-10AEBE2	Illumina NovaSeq 6000	PAIRED	PCR	VIRAL RNA	Severe acute respiratory syndrome coronavirus 2	Homo sapiens	ILLUMINA	2021-01-17	United Kingdom	Europe	43	4668.14	5617	0.87115	139591474
ERR5232665	PRJEB37886	AMPLICON	SAMEA7982492	ERX5036395	COG-UK/CAMC-109FE81	Illumina NovaSeq 6000	PAIRED	PCR	VIRAL RNA	Severe acute respiratory syndrome coronavirus 2	Homo sapiens	ILLUMINA	2021-01-18	United Kingdom	Europe	41	4711.8	4372	0.991707	140896811
ERR5232666	PRJEB37886	AMPLICON	SAMEA7982493	ERX5036396	COG-UK/MILK-10AEC49	Illumina NovaSeq 6000	PAIRED	PCR	VIRAL RNA	Severe acute respiratory syndrome coronavirus 2	Homo sapiens	ILLUMINA	2021-01-17	United Kingdom	Europe	45	4219.19	3949	0.995318	126166323
ERR5232667	PRJEB37886	AMPLICON	SAMEA7982494	ERX5036397	COG-UK/CAMC-109FF51	Illumina NovaSeq 6000	PAIRED	PCR	VIRAL RNA	Severe acute respiratory syndrome coronavirus 2	Homo sapiens	ILLUMINA	2021-01-18	United Kingdom	Europe	48	4508.59	4189	0.995318	134820248
ERR5232668	PRJEB37886	AMPLICON	SAMEA7982495	ERX5036398	COG-UK/MILK-10AECC1	Illumina NovaSeq 6000	PAIRED	PCR	VIRAL RNA	Severe acute respiratory syndrome coronavirus 2	Homo sapiens	ILLUMINA	2021-01-17	United Kingdom	Europe	46	4673.3	7997	0.648998	139745821
ERR5232669	PRJEB37886	AMPLICON	SAMEA7982496	ERX5036399	COG-UK/MILK-10AEBD3	Illumina NovaSeq 6000	PAIRED	PCR	VIRAL RNA	Severe acute respiratory syndrome coronavirus 2	Homo sapiens	ILLUMINA	2021-01-17	United Kingdom	Europe	45	4665.82	6597	0.776644	139521955
ERR5232670	PRJEB37886	AMPLICON	SAMEA7982497	ERX5036400	COG-UK/MILK-10AEC3A	Illumina NovaSeq 6000	PAIRED	PCR	VIRAL RNA	Severe acute respiratory syndrome coronavirus 2	Homo sapiens	ILLUMINA	2021-01-17	United Kingdom	Europe	44	4689.31	8000	0.640939	140224483
ERR5232671	PRJEB37886	AMPLICON	SAMEA7982498	ERX5036401	COG-UK/CAMC-109FEAF	Illumina NovaSeq 6000	PAIRED	PCR	VIRAL RNA	Severe acute respiratory syndrome coronavirus 2	Homo sapiens	ILLUMINA	2021-01-18	United Kingdom	Europe	41	4686.15	8001	0.641942	140129843
ERR5232672	PRJEB37886	AMPLICON	SAMEA7982499	ERX5036402	COG-UK/MILK-10AEC2B	Illumina NovaSeq 6000	PAIRED	PCR	VIRAL RNA	Severe acute respiratory syndrome coronavirus 2	Homo sapiens	ILLUMINA	2021-01-17	United Kingdom	Europe	44	4705.08	4572	0.954486	140696151
ERR5232673	PRJEB37886	AMPLICON	SAMEA7982500	ERX5036403	COG-UK/CAMC-109FF33	Illumina NovaSeq 6000	PAIRED	PCR	VIRAL RNA	Severe acute respiratory syndrome coronavirus 2	Homo sapiens	ILLUMINA	2021-01-18	United Kingdom	Europe	41	4700.36	8003	0.637963	140555003
ERR5232674	PRJEB37886	AMPLICON	SAMEA7982501	ERX5036404	COG-UK/MILK-1084C85	Illumina NovaSeq 6000	PAIRED	PCR	VIRAL RNA	Severe acute respiratory syndrome coronavirus 2	Homo sapiens	ILLUMINA	2021-01-13	United Kingdom	Europe	41	4709.4	7987	0.663445	140825069
ERR5232675	PRJEB37886	AMPLICON	SAMEA7982502	ERX5036405	COG-UK/QEUH-109B2F2	Illumina NovaSeq 6000	PAIRED	PCR	VIRAL RNA	Severe acute respiratory syndrome coronavirus 2	Homo sapiens	ILLUMINA	2021-01-18	United Kingdom	Europe	41	4682.99	6425	0.835669	140035342
ERR5232676	PRJEB37886	AMPLICON	SAMEA7982503	ERX5036406	COG-UK/MILK-1084CC1	Illumina NovaSeq 6000	PAIRED	PCR	VIRAL RNA	Severe acute respiratory syndrome coronavirus 2	Homo sapiens	ILLUMINA	2021-01-13	United Kingdom	Europe	41	4717.08	8004	0.635187	141054722
ERR5232677	PRJEB37886	AMPLICON	SAMEA7982504	ERX5036407	COG-UK/QEUH-109B2E3	Illumina NovaSeq 6000	PAIRED	PCR	VIRAL RNA	Severe acute respiratory syndrome coronavirus 2	Homo sapiens	ILLUMINA	2021-01-18	United Kingdom	Europe	43	4711.43	8000	0.657927	140886018
ERR5232678	PRJEB37886	AMPLICON	SAMEA7982505	ERX5036408	COG-UK/MILK-1084BC4	Illumina NovaSeq 6000	PAIRED	PCR	VIRAL RNA	Severe acute respiratory syndrome coronavirus 2	Homo sapiens	ILLUMINA	2021-01-13	United Kingdom	Europe	43	4696.07	8001	0.657593	140426633
ERR5232679	PRJEB37886	AMPLICON	SAMEA7982506	ERX5036409	COG-UK/QEUH-109B289	Illumina NovaSeq 6000	PAIRED	PCR	VIRAL RNA	Severe acute respiratory syndrome coronavirus 2	Homo sapiens	ILLUMINA	2021-01-18	United Kingdom	Europe	42	4650.24	4270	0.988295	139056145
ERR5232680	PRJEB37886	AMPLICON	SAMEA7982507	ERX5036410	COG-UK/MILK-1084C58	Illumina NovaSeq 6000	PAIRED	PCR	VIRAL RNA	Severe acute respiratory syndrome coronavirus 2	Homo sapiens	ILLUMINA	2021-01-13	United Kingdom	Europe	40	4697.72	7536	0.679731	140475859
ERR5232681	PRJEB37886	AMPLICON	SAMEA7982508	ERX5036411	COG-UK/QEUH-109B2B6	Illumina NovaSeq 6000	PAIRED	PCR	VIRAL RNA	Severe acute respiratory syndrome coronavirus 2	Homo sapiens	ILLUMINA	2021-01-18	United Kingdom	Europe	47	4685.52	6948	0.746012	140111016
ERR5232682	PRJEB37886	AMPLICON	SAMEA7982509	ERX5036412	COG-UK/MILK-1084D19	Illumina NovaSeq 6000	PAIRED	PCR	VIRAL RNA	Severe acute respiratory syndrome coronavirus 2	Homo sapiens	ILLUMINA	2021-01-13	United Kingdom	Europe	44	4220.51	3995	0.995318	126205837
ERR5232683	PRJEB37886	AMPLICON	SAMEA7982510	ERX5036413	COG-UK/QEUH-109B23E	Illumina NovaSeq 6000	PAIRED	PCR	VIRAL RNA	Severe acute respiratory syndrome coronavirus 2	Homo sapiens	ILLUMINA	2021-01-18	United Kingdom	Europe	42	4690.66	7399	0.683276	140264770
ERR5232684	PRJEB37886	AMPLICON	SAMEA7982511	ERX5036414	COG-UK/MILK-1084C49	Illumina NovaSeq 6000	PAIRED	PCR	VIRAL RNA	Severe acute respiratory syndrome coronavirus 2	Homo sapiens	ILLUMINA	2021-01-13	United Kingdom	Europe	43	4721.36	8006	0.63288	141182821
ERR5232685	PRJEB37886	AMPLICON	SAMEA7982512	ERX5036415	COG-UK/QEUH-109B27A	Illumina NovaSeq 6000	PAIRED	PCR	VIRAL RNA	Severe acute respiratory syndrome coronavirus 2	Homo sapiens	ILLUMINA	2021-01-18	United Kingdom	Europe	50	4637.45	4259	0.988229	138673519
ERR5232686	PRJEB37886	AMPLICON	SAMEA7982513	ERX5036416	COG-UK/MILK-1084CFE	Illumina NovaSeq 6000	PAIRED	PCR	VIRAL RNA	Severe acute respiratory syndrome coronavirus 2	Homo sapiens	ILLUMINA	2021-01-13	United Kingdom	Europe	42	4715.87	8006	0.62268	141018795
ERR5232687	PRJEB37886	AMPLICON	SAMEA7982514	ERX5036417	COG-UK/QEUH-109B26B	Illumina NovaSeq 6000	PAIRED	PCR	VIRAL RNA	Severe acute respiratory syndrome coronavirus 2	Homo sapiens	ILLUMINA	2021-01-17	United Kingdom	Europe	44	4686.99	7665	0.68555	140155109
ERR5232688	PRJEB37886	AMPLICON	SAMEA7982515	ERX5036418	COG-UK/MILK-1084D0A	Illumina NovaSeq 6000	PAIRED	PCR	VIRAL RNA	Severe acute respiratory syndrome coronavirus 2	Homo sapiens	ILLUMINA	2021-01-13	United Kingdom	Europe	42	4666.85	4961	0.924924	139552772
ERR5232689	PRJEB37886	AMPLICON	SAMEA7982516	ERX5036419	COG-UK/CAMC-10A00C3	Illumina NovaSeq 6000	PAIRED	PCR	VIRAL RNA	Severe acute respiratory syndrome coronavirus 2	Homo sapiens	ILLUMINA	2021-01-18	United Kingdom	Europe	44	4695.11	7268	0.713574	140397912
ERR5232690	PRJEB37886	AMPLICON	SAMEA7982517	ERX5036420	COG-UK/MILK-10AF1D0	Illumina NovaSeq 6000	PAIRED	PCR	VIRAL RNA	Severe acute respiratory syndrome coronavirus 2	Homo sapiens	ILLUMINA	2021-01-17	United Kingdom	Europe	39	4709.51	8001	0.641775	140828448
ERR5232691	PRJEB37886	AMPLICON	SAMEA7982518	ERX5036421	COG-UK/CAMC-10A005A	Illumina NovaSeq 6000	PAIRED	PCR	VIRAL RNA	Severe acute respiratory syndrome coronavirus 2	Homo sapiens	ILLUMINA	2021-01-18	United Kingdom	Europe	42	4667.32	4451	0.965622	139566813
ERR5232692	PRJEB37886	AMPLICON	SAMEA7982519	ERX5036422	COG-UK/CAMC-10A0069	Illumina NovaSeq 6000	PAIRED	PCR	VIRAL RNA	Severe acute respiratory syndrome coronavirus 2	Homo sapiens	ILLUMINA	2021-01-18	United Kingdom	Europe	44	4714.59	8001	0.648731	140980273
ERR5232693	PRJEB37886	AMPLICON	SAMEA7982520	ERX5036423	COG-UK/MILK-10AF2DD	Illumina NovaSeq 6000	PAIRED	PCR	VIRAL RNA	Severe acute respiratory syndrome coronavirus 2	Homo sapiens	ILLUMINA	2021-01-17	United Kingdom	Europe	42	4591.37	4195	0.986557	137295652
ERR5232694	PRJEB37886	AMPLICON	SAMEA7982521	ERX5036424	COG-UK/CAMC-10A00E1	Illumina NovaSeq 6000	PAIRED	PCR	VIRAL RNA	Severe acute respiratory syndrome coronavirus 2	Homo sapiens	ILLUMINA	2021-01-18	United Kingdom	Europe	50	4715.37	7991	0.665084	141003823
ERR5232695	PRJEB37886	AMPLICON	SAMEA7982522	ERX5036425	COG-UK/MILK-10AF1B2	Illumina NovaSeq 6000	PAIRED	PCR	VIRAL RNA	Severe acute respiratory syndrome coronavirus 2	Homo sapiens	ILLUMINA	2021-01-17	United Kingdom	Europe	23	4670.42	6805	0.714711	139659660
ERR5232696	PRJEB37886	AMPLICON	SAMEA7982523	ERX5036426	COG-UK/CAMC-10A0078	Illumina NovaSeq 6000	PAIRED	PCR	VIRAL RNA	Severe acute respiratory syndrome coronavirus 2	Homo sapiens	ILLUMINA	2021-01-18	United Kingdom	Europe	43	4723.66	8007	0.631709	141251501
ERR5232697	PRJEB37886	AMPLICON	SAMEA7982524	ERX5036427	COG-UK/MILK-10AF2CE	Illumina NovaSeq 6000	PAIRED	PCR	VIRAL RNA	Severe acute respiratory syndrome coronavirus 2	Homo sapiens	ILLUMINA	2021-01-17	United Kingdom	Europe	27	4692.77	6471	0.756312	140328024
ERR5232698	PRJEB37886	AMPLICON	SAMEA7982525	ERX5036428	COG-UK/CAMC-10A00A5	Illumina NovaSeq 6000	PAIRED	PCR	VIRAL RNA	Severe acute respiratory syndrome coronavirus 2	Homo sapiens	ILLUMINA	2021-01-18	United Kingdom	Europe	44	4699.63	4984	0.907668	140532895
ERR5232699	PRJEB37886	AMPLICON	SAMEA7982526	ERX5036429	COG-UK/MILK-10AF1FE	Illumina NovaSeq 6000	PAIRED	PCR	VIRAL RNA	Severe acute respiratory syndrome coronavirus 2	Homo sapiens	ILLUMINA	2021-01-17	United Kingdom	Europe	41	4733.01	4642	0.955188	141531109
ERR5232700	PRJEB37886	AMPLICON	SAMEA7982527	ERX5036430	COG-UK/CAMC-10A00B4	Illumina NovaSeq 6000	PAIRED	PCR	VIRAL RNA	Severe acute respiratory syndrome coronavirus 2	Homo sapiens	ILLUMINA	2021-01-18	United Kingdom	Europe	43	4690.25	5400	0.915493	140252611
ERR5232701	PRJEB37886	AMPLICON	SAMEA7982528	ERX5036431	COG-UK/MILK-10AF255	Illumina NovaSeq 6000	PAIRED	PCR	VIRAL RNA	Severe acute respiratory syndrome coronavirus 2	Homo sapiens	ILLUMINA	2021-01-17	United Kingdom	Europe	41	4713.5	7599	0.684814	140947700
ERR5232702	PRJEB37886	AMPLICON	SAMEA7982529	ERX5036432	COG-UK/CAMC-10A00D2	Illumina NovaSeq 6000	PAIRED	PCR	VIRAL RNA	Severe acute respiratory syndrome coronavirus 2	Homo sapiens	ILLUMINA	2021-01-18	United Kingdom	Europe	41	4721.34	4882	0.940708	141182318
ERR5232703	PRJEB37886	AMPLICON	SAMEA7982530	ERX5036433	COG-UK/MILK-10AF291	Illumina NovaSeq 6000	PAIRED	PCR	VIRAL RNA	Severe acute respiratory syndrome coronavirus 2	Homo sapiens	ILLUMINA	2021-01-17	United Kingdom	Europe	46	4714.73	7927	0.667558	140984432
ERR5232704	PRJEB37886	AMPLICON	SAMEA7982531	ERX5036434	COG-UK/MILK-1084CD0	Illumina NovaSeq 6000	PAIRED	PCR	VIRAL RNA	Severe acute respiratory syndrome coronavirus 2	Homo sapiens	ILLUMINA	2021-01-13	United Kingdom	Europe	45	4687.45	7993	0.662041	140168930
ERR5232705	PRJEB37886	AMPLICON	SAMEA7982532	ERX5036435	COG-UK/QEUH-109B2A7	Illumina NovaSeq 6000	PAIRED	PCR	VIRAL RNA	Severe acute respiratory syndrome coronavirus 2	Homo sapiens	ILLUMINA	2021-01-18	United Kingdom	Europe	69	2816.88	2441	0.995385	84233174
ERR5232706	PRJEB37886	AMPLICON	SAMEA7982533	ERX5036436	COG-UK/MILK-1084BE2	Illumina NovaSeq 6000	PAIRED	PCR	VIRAL RNA	Severe acute respiratory syndrome coronavirus 2	Homo sapiens	ILLUMINA	2021-01-13	United Kingdom	Europe	40	4711.84	8005	0.635221	140898060
ERR5232707	PRJEB37886	AMPLICON	SAMEA7982534	ERX5036437	COG-UK/QEUH-109B2C5	Illumina NovaSeq 6000	PAIRED	PCR	VIRAL RNA	Severe acute respiratory syndrome coronavirus 2	Homo sapiens	ILLUMINA	2021-01-18	United Kingdom	Europe	54	3601.12	3366	0.995318	107684338
ERR5232708	PRJEB37886	AMPLICON	SAMEA7982535	ERX5036438	COG-UK/MILK-1084C94	Illumina NovaSeq 6000	PAIRED	PCR	VIRAL RNA	Severe acute respiratory syndrome coronavirus 2	Homo sapiens	ILLUMINA	2021-01-13	United Kingdom	Europe	42	4702.04	7997	0.65776	140605008
ERR5232709	PRJEB37886	AMPLICON	SAMEA7982536	ERX5036439	COG-UK/QEUH-109B2D4	Illumina NovaSeq 6000	PAIRED	PCR	VIRAL RNA	Severe acute respiratory syndrome coronavirus 2	Homo sapiens	ILLUMINA	2021-01-18	United Kingdom	Europe	43	4694.57	7998	0.64338	140381667
ERR5232710	PRJEB37886	AMPLICON	SAMEA7982537	ERX5036440	COG-UK/MILK-1087AB5	Illumina NovaSeq 6000	PAIRED	PCR	VIRAL RNA	Severe acute respiratory syndrome coronavirus 2	Homo sapiens	ILLUMINA	2021-01-15	United Kingdom	Europe	29	4682.17	4251	0.995954	140010845
ERR5232711	PRJEB37886	AMPLICON	SAMEA7982538	ERX5036441	COG-UK/QEUH-109B25C	Illumina NovaSeq 6000	PAIRED	PCR	VIRAL RNA	Severe acute respiratory syndrome coronavirus 2	Homo sapiens	ILLUMINA	2021-01-18	United Kingdom	Europe	36	4715.25	4671	0.954453	141000196
ERR5232712	PRJEB37886	AMPLICON	SAMEA7982539	ERX5036442	COG-UK/MILK-1087AD3	Illumina NovaSeq 6000	PAIRED	PCR	VIRAL RNA	Severe acute respiratory syndrome coronavirus 2	Homo sapiens	ILLUMINA	2021-01-14	United Kingdom	Europe	42	4715.3	7999	0.661071	141001596
ERR5232713	PRJEB37886	AMPLICON	SAMEA7982540	ERX5036443	COG-UK/QEUH-109B24D	Illumina NovaSeq 6000	PAIRED	PCR	VIRAL RNA	Severe acute respiratory syndrome coronavirus 2	Homo sapiens	ILLUMINA	2021-01-18	United Kingdom	Europe	41	4705.75	7501	0.690499	140716023
ERR5232714	PRJEB37886	AMPLICON	SAMEA7982541	ERX5036444	COG-UK/MILK-10879F4	Illumina NovaSeq 6000	PAIRED	PCR	VIRAL RNA	Severe acute respiratory syndrome coronavirus 2	Homo sapiens	ILLUMINA	2021-01-15	United Kingdom	Europe	42	4696.68	7877	0.659399	140444918
ERR5232715	PRJEB37886	AMPLICON	SAMEA7982542	ERX5036445	COG-UK/QEUH-109B070	Illumina NovaSeq 6000	PAIRED	PCR	VIRAL RNA	Severe acute respiratory syndrome coronavirus 2	Homo sapiens	ILLUMINA	2021-01-18	United Kingdom	Europe	44	4684.12	5699	0.91439	140069101
ERR5232716	PRJEB37886	AMPLICON	SAMEA7982543	ERX5036446	COG-UK/MILK-1087AC4	Illumina NovaSeq 6000	PAIRED	PCR	VIRAL RNA	Severe acute respiratory syndrome coronavirus 2	Homo sapiens	ILLUMINA	2021-01-14	United Kingdom	Europe	41	4719.65	8003	0.640103	141131546
ERR5232717	PRJEB37886	AMPLICON	SAMEA7982544	ERX5036447	COG-UK/QEUH-109B043	Illumina NovaSeq 6000	PAIRED	PCR	VIRAL RNA	Severe acute respiratory syndrome coronavirus 2	Homo sapiens	ILLUMINA	2021-01-18	United Kingdom	Europe	44	4712.83	8001	0.645721	140927891
ERR5232718	PRJEB37886	AMPLICON	SAMEA7982545	ERX5036448	COG-UK/CAMC-10A00F0	Illumina NovaSeq 6000	PAIRED	PCR	VIRAL RNA	Severe acute respiratory syndrome coronavirus 2	Homo sapiens	ILLUMINA	2021-01-18	United Kingdom	Europe	39	4627.14	5637	0.818547	138365265
ERR5232719	PRJEB37886	AMPLICON	SAMEA7982546	ERX5036449	COG-UK/MILK-10AF185	Illumina NovaSeq 6000	PAIRED	PCR	VIRAL RNA	Severe acute respiratory syndrome coronavirus 2	Homo sapiens	ILLUMINA	2021-01-17	United Kingdom	Europe	45	4668.04	6828	0.723473	139588343
ERR5232720	PRJEB37886	AMPLICON	SAMEA7982547	ERX5036450	COG-UK/CAMC-10A0087	Illumina NovaSeq 6000	PAIRED	PCR	VIRAL RNA	Severe acute respiratory syndrome coronavirus 2	Homo sapiens	ILLUMINA	2021-01-18	United Kingdom	Europe	44	4669.85	6881	0.76805	139642660
ERR5232721	PRJEB37886	AMPLICON	SAMEA7982548	ERX5036451	COG-UK/MILK-10AF1C1	Illumina NovaSeq 6000	PAIRED	PCR	VIRAL RNA	Severe acute respiratory syndrome coronavirus 2	Homo sapiens	ILLUMINA	2021-01-17	United Kingdom	Europe	41	4706.32	7496	0.695114	140732942
ERR5232722	PRJEB37886	AMPLICON	SAMEA7982549	ERX5036452	COG-UK/CAMC-10A010C	Illumina NovaSeq 6000	PAIRED	PCR	VIRAL RNA	Severe acute respiratory syndrome coronavirus 2	Homo sapiens	ILLUMINA	2021-01-18	United Kingdom	Europe	44	552.443	242	0.693074	16519691
ERR5232723	PRJEB37886	AMPLICON	SAMEA7982550	ERX5036453	COG-UK/MILK-10AF194	Illumina NovaSeq 6000	PAIRED	PCR	VIRAL RNA	Severe acute respiratory syndrome coronavirus 2	Homo sapiens	ILLUMINA	2021-01-17	United Kingdom	Europe	40	4715.31	8003	0.641474	141001983
ERR5232724	PRJEB37886	AMPLICON	SAMEA7982551	ERX5036454	COG-UK/CAMC-10A0096	Illumina NovaSeq 6000	PAIRED	PCR	VIRAL RNA	Severe acute respiratory syndrome coronavirus 2	Homo sapiens	ILLUMINA	2021-01-18	United Kingdom	Europe	76	3791.22	3816	0.995318	113368971
ERR5232725	PRJEB37886	AMPLICON	SAMEA7982552	ERX5036455	COG-UK/MILK-10AF20A	Illumina NovaSeq 6000	PAIRED	PCR	VIRAL RNA	Severe acute respiratory syndrome coronavirus 2	Homo sapiens	ILLUMINA	2021-01-17	United Kingdom	Europe	43	4672.25	4258	0.995318	139714337
ERR5232726	PRJEB37886	AMPLICON	SAMEA7982553	ERX5036456	COG-UK/CAMC-10A011B	Illumina NovaSeq 6000	PAIRED	PCR	VIRAL RNA	Severe acute respiratory syndrome coronavirus 2	Homo sapiens	ILLUMINA	2021-01-18	United Kingdom	Europe	41	4704.76	8000	0.656891	140686344
ERR5232727	PRJEB37886	AMPLICON	SAMEA7982554	ERX5036457	COG-UK/MILK-10AF264	Illumina NovaSeq 6000	PAIRED	PCR	VIRAL RNA	Severe acute respiratory syndrome coronavirus 2	Homo sapiens	ILLUMINA	2021-01-17	United Kingdom	Europe	44	3996.75	3852	0.995318	119514718
ERR5232728	PRJEB37886	AMPLICON	SAMEA7982555	ERX5036458	COG-UK/CAMC-10A012A	Illumina NovaSeq 6000	PAIRED	PCR	VIRAL RNA	Severe acute respiratory syndrome coronavirus 2	Homo sapiens	ILLUMINA	2021-01-18	United Kingdom	Europe	41	4711.75	7977	0.665218	140895400
ERR5232729	PRJEB37886	AMPLICON	SAMEA7982556	ERX5036459	COG-UK/MILK-10AF2A0	Illumina NovaSeq 6000	PAIRED	PCR	VIRAL RNA	Severe acute respiratory syndrome coronavirus 2	Homo sapiens	ILLUMINA	2021-01-17	United Kingdom	Europe	41	4713.98	7944	0.667425	140962133
ERR5232730	PRJEB37886	AMPLICON	SAMEA7982557	ERX5036460	COG-UK/CAMC-10A0139	Illumina NovaSeq 6000	PAIRED	PCR	VIRAL RNA	Severe acute respiratory syndrome coronavirus 2	Homo sapiens	ILLUMINA	2021-01-18	United Kingdom	Europe	45	4710.3	8002	0.642277	140852058
ERR5232731	PRJEB37886	AMPLICON	SAMEA7982558	ERX5036461	COG-UK/MILK-10AF246	Illumina NovaSeq 6000	PAIRED	PCR	VIRAL RNA	Severe acute respiratory syndrome coronavirus 2	Homo sapiens	ILLUMINA	2021-01-17	United Kingdom	Europe	50	4024.24	3793	0.995318	120336930
ERR5232732	PRJEB37886	AMPLICON	SAMEA7982559	ERX5036462	COG-UK/CAMC-10A0272	Illumina NovaSeq 6000	PAIRED	PCR	VIRAL RNA	Severe acute respiratory syndrome coronavirus 2	Homo sapiens	ILLUMINA	2021-01-18	United Kingdom	Europe	111	3365.45	3110	0.995318	100636918
ERR5232733	PRJEB37886	AMPLICON	SAMEA7982560	ERX5036463	COG-UK/MILK-10AF176	Illumina NovaSeq 6000	PAIRED	PCR	VIRAL RNA	Severe acute respiratory syndrome coronavirus 2	Homo sapiens	ILLUMINA	2021-01-17	United Kingdom	Europe	46	4722.77	4922	0.929171	141224844
ERR5232734	PRJEB37886	AMPLICON	SAMEA7982561	ERX5036464	COG-UK/MILK-1087A00	Illumina NovaSeq 6000	PAIRED	PCR	VIRAL RNA	Severe acute respiratory syndrome coronavirus 2	Homo sapiens	ILLUMINA	2021-01-15	United Kingdom	Europe	43	4716.29	8000	0.647962	141031152
ERR5232735	PRJEB37886	AMPLICON	SAMEA7982562	ERX5036465	COG-UK/QEUH-109B016	Illumina NovaSeq 6000	PAIRED	PCR	VIRAL RNA	Severe acute respiratory syndrome coronavirus 2	Homo sapiens	ILLUMINA	2021-01-18	United Kingdom	Europe	40	4735.2	4464	0.98338	141596733
ERR5232736	PRJEB37886	AMPLICON	SAMEA7982563	ERX5036466	COG-UK/MILK-1087A4C	Illumina NovaSeq 6000	PAIRED	PCR	VIRAL RNA	Severe acute respiratory syndrome coronavirus 2	Homo sapiens	ILLUMINA	2021-01-15	United Kingdom	Europe	43	4716.94	8002	0.655285	141050543
ERR5232737	PRJEB37886	AMPLICON	SAMEA7982564	ERX5036467	COG-UK/QEUH-109B025	Illumina NovaSeq 6000	PAIRED	PCR	VIRAL RNA	Severe acute respiratory syndrome coronavirus 2	Homo sapiens	ILLUMINA	2021-01-18	United Kingdom	Europe	44	4669.95	5974	0.877103	139645379
ERR5232738	PRJEB37886	AMPLICON	SAMEA7982565	ERX5036468	COG-UK/MILK-1087A79	Illumina NovaSeq 6000	PAIRED	PCR	VIRAL RNA	Severe acute respiratory syndrome coronavirus 2	Homo sapiens	ILLUMINA	2021-01-15	United Kingdom	Europe	54	971.329	662	0.928903	29045652
ERR5232739	PRJEB37886	AMPLICON	SAMEA7982566	ERX5036469	COG-UK/QEUH-109B007	Illumina NovaSeq 6000	PAIRED	PCR	VIRAL RNA	Severe acute respiratory syndrome coronavirus 2	Homo sapiens	ILLUMINA	2021-01-18	United Kingdom	Europe	43	4696.7	7282	0.70314	140445523
ERR5232740	PRJEB37886	AMPLICON	SAMEA7982567	ERX5036470	COG-UK/QEUH-109B061	Illumina NovaSeq 6000	PAIRED	PCR	VIRAL RNA	Severe acute respiratory syndrome coronavirus 2	Homo sapiens	ILLUMINA	2021-01-18	United Kingdom	Europe	42	4707.73	8000	0.653078	140775126
ERR5232741	PRJEB37886	AMPLICON	SAMEA7982568	ERX5036471	COG-UK/QEUH-109B052	Illumina NovaSeq 6000	PAIRED	PCR	VIRAL RNA	Severe acute respiratory syndrome coronavirus 2	Homo sapiens	ILLUMINA	2021-01-18	United Kingdom	Europe	43	4695.18	7701	0.673578	140400020
ERR5232742	PRJEB37886	AMPLICON	SAMEA7982569	ERX5036472	COG-UK/MILK-1087A2E	Illumina NovaSeq 6000	PAIRED	PCR	VIRAL RNA	Severe acute respiratory syndrome coronavirus 2	Homo sapiens	ILLUMINA	2021-01-15	United Kingdom	Europe	107	3379.15	3117	0.995318	101046700
ERR5232743	PRJEB37886	AMPLICON	SAMEA7982570	ERX5036473	COG-UK/QEUH-109B034	Illumina NovaSeq 6000	PAIRED	PCR	VIRAL RNA	Severe acute respiratory syndrome coronavirus 2	Homo sapiens	ILLUMINA	2021-01-18	United Kingdom	Europe	63	885.332	462	0.84744	26474097
ERR5232744	PRJEB37886	AMPLICON	SAMEA7982571	ERX5036474	COG-UK/MILK-1087A3D	Illumina NovaSeq 6000	PAIRED	PCR	VIRAL RNA	Severe acute respiratory syndrome coronavirus 2	Homo sapiens	ILLUMINA	2021-01-15	United Kingdom	Europe	47	4538.3	4124	0.995318	135708692
ERR5232745	PRJEB37886	AMPLICON	SAMEA7982572	ERX5036475	COG-UK/QEUH-109AFFC	Illumina NovaSeq 6000	PAIRED	PCR	VIRAL RNA	Severe acute respiratory syndrome coronavirus 2	Homo sapiens	ILLUMINA	2021-01-18	United Kingdom	Europe	30	4707.21	7656	0.677156	140759749
ERR5232746	PRJEB37886	AMPLICON	SAMEA7982573	ERX5036476	COG-UK/MILK-1087A88	Illumina NovaSeq 6000	PAIRED	PCR	VIRAL RNA	Severe acute respiratory syndrome coronavirus 2	Homo sapiens	ILLUMINA	2021-01-15	United Kingdom	Europe	70	2079.26	1597	0.995318	62176152
ERR5232747	PRJEB37886	AMPLICON	SAMEA7982574	ERX5036477	COG-UK/QEUH-109C16D	Illumina NovaSeq 6000	PAIRED	PCR	VIRAL RNA	Severe acute respiratory syndrome coronavirus 2	Homo sapiens	ILLUMINA	2021-01-19	United Kingdom	Europe	43	4718.81	6982	0.721433	141106705
ERR5232748	PRJEB37886	AMPLICON	SAMEA7982575	ERX5036478	COG-UK/CAMC-10A01A2	Illumina NovaSeq 6000	PAIRED	PCR	VIRAL RNA	Severe acute respiratory syndrome coronavirus 2	Homo sapiens	ILLUMINA	2021-01-18	United Kingdom	Europe	48	4677.13	4233	0.995318	139860117
ERR5232749	PRJEB37886	AMPLICON	SAMEA7982576	ERX5036479	COG-UK/MILK-10AF2EC	Illumina NovaSeq 6000	PAIRED	PCR	VIRAL RNA	Severe acute respiratory syndrome coronavirus 2	Homo sapiens	ILLUMINA	2021-01-17	United Kingdom	Europe	45	4712.83	8000	0.655018	140927804
ERR5232750	PRJEB37886	AMPLICON	SAMEA7982577	ERX5036480	COG-UK/CAMC-10A0148	Illumina NovaSeq 6000	PAIRED	PCR	VIRAL RNA	Severe acute respiratory syndrome coronavirus 2	Homo sapiens	ILLUMINA	2021-01-18	United Kingdom	Europe	43	4705.98	7511	0.685784	140722921
ERR5232751	PRJEB37886	AMPLICON	SAMEA7982578	ERX5036481	COG-UK/MILK-10AF2BF	Illumina NovaSeq 6000	PAIRED	PCR	VIRAL RNA	Severe acute respiratory syndrome coronavirus 2	Homo sapiens	ILLUMINA	2021-01-17	United Kingdom	Europe	111	1188.91	700	0.944822	35551846
ERR5232752	PRJEB37886	AMPLICON	SAMEA7982579	ERX5036482	COG-UK/CAMC-10A0254	Illumina NovaSeq 6000	PAIRED	PCR	VIRAL RNA	Severe acute respiratory syndrome coronavirus 2	Homo sapiens	ILLUMINA	2021-01-18	United Kingdom	Europe	43	4696.07	7457	0.701635	140426453
ERR5232753	PRJEB37886	AMPLICON	SAMEA7982580	ERX5036483	COG-UK/MILK-10AF1A3	Illumina NovaSeq 6000	PAIRED	PCR	VIRAL RNA	Severe acute respiratory syndrome coronavirus 2	Homo sapiens	ILLUMINA	2021-01-17	United Kingdom	Europe	41	4640.57	6862	0.759422	138766972
ERR5232754	PRJEB37886	AMPLICON	SAMEA7982581	ERX5036484	COG-UK/CAMC-10A0157	Illumina NovaSeq 6000	PAIRED	PCR	VIRAL RNA	Severe acute respiratory syndrome coronavirus 2	Homo sapiens	ILLUMINA	2021-01-18	United Kingdom	Europe	42	4671.55	7043	0.739759	139693247
ERR5232755	PRJEB37886	AMPLICON	SAMEA7982582	ERX5036485	COG-UK/MILK-10AF273	Illumina NovaSeq 6000	PAIRED	PCR	VIRAL RNA	Severe acute respiratory syndrome coronavirus 2	Homo sapiens	ILLUMINA	2021-01-17	United Kingdom	Europe	44	4670.05	6870	0.732502	139648414
ERR5232756	PRJEB37886	AMPLICON	SAMEA7982583	ERX5036486	COG-UK/CAMC-10A0175	Illumina NovaSeq 6000	PAIRED	PCR	VIRAL RNA	Severe acute respiratory syndrome coronavirus 2	Homo sapiens	ILLUMINA	2021-01-18	United Kingdom	Europe	44	4679.28	8002	0.639066	139924493
ERR5232757	PRJEB37886	AMPLICON	SAMEA7982584	ERX5036487	COG-UK/MILK-10AF219	Illumina NovaSeq 6000	PAIRED	PCR	VIRAL RNA	Severe acute respiratory syndrome coronavirus 2	Homo sapiens	ILLUMINA	2021-01-17	United Kingdom	Europe	39	4707.62	7677	0.678962	140771968
ERR5232758	PRJEB37886	AMPLICON	SAMEA7982585	ERX5036488	COG-UK/CAMC-10A01B1	Illumina NovaSeq 6000	PAIRED	PCR	VIRAL RNA	Severe acute respiratory syndrome coronavirus 2	Homo sapiens	ILLUMINA	2021-01-18	United Kingdom	Europe	41	4658.63	7023	0.755175	139306877
ERR5232759	PRJEB37886	AMPLICON	SAMEA7982586	ERX5036489	COG-UK/MILK-10AF1EF	Illumina NovaSeq 6000	PAIRED	PCR	VIRAL RNA	Severe acute respiratory syndrome coronavirus 2	Homo sapiens	ILLUMINA	2021-01-17	United Kingdom	Europe	45	4684.14	7067	0.699462	140069841
ERR5232760	PRJEB37886	AMPLICON	SAMEA7982587	ERX5036490	COG-UK/CAMC-10A0281	Illumina NovaSeq 6000	PAIRED	PCR	VIRAL RNA	Severe acute respiratory syndrome coronavirus 2	Homo sapiens	ILLUMINA	2021-01-18	United Kingdom	Europe	41	4680.17	8000	0.639969	139951001
ERR5232761	PRJEB37886	AMPLICON	SAMEA7982588	ERX5036491	COG-UK/MILK-10AF282	Illumina NovaSeq 6000	PAIRED	PCR	VIRAL RNA	Severe acute respiratory syndrome coronavirus 2	Homo sapiens	ILLUMINA	2021-01-17	United Kingdom	Europe	41	4719.39	8004	0.643815	141123932
ERR5232762	PRJEB37886	AMPLICON	SAMEA7982589	ERX5036492	COG-UK/CAMC-10A0184	Illumina NovaSeq 6000	PAIRED	PCR	VIRAL RNA	Severe acute respiratory syndrome coronavirus 2	Homo sapiens	ILLUMINA	2021-01-18	United Kingdom	Europe	44	4695.56	7834	0.66592	140411340
ERR5232763	PRJEB37886	AMPLICON	SAMEA7982590	ERX5036493	COG-UK/MILK-10AEE8F	Illumina NovaSeq 6000	PAIRED	PCR	VIRAL RNA	Severe acute respiratory syndrome coronavirus 2	Homo sapiens	ILLUMINA	2021-01-17	United Kingdom	Europe	43	4712.82	8003	0.634017	140927554
ERR5232764	PRJEB37886	AMPLICON	SAMEA7982591	ERX5036494	COG-UK/MILK-1087A5B	Illumina NovaSeq 6000	PAIRED	PCR	VIRAL RNA	Severe acute respiratory syndrome coronavirus 2	Homo sapiens	ILLUMINA	2021-01-15	United Kingdom	Europe	42	4692.37	5473	0.890178	140315901
ERR5232765	PRJEB37886	AMPLICON	SAMEA7982592	ERX5036495	COG-UK/QEUH-109C07F	Illumina NovaSeq 6000	PAIRED	PCR	VIRAL RNA	Severe acute respiratory syndrome coronavirus 2	Homo sapiens	ILLUMINA	2021-01-19	United Kingdom	Europe	40	4670.59	6311	0.822025	139664544
ERR5232766	PRJEB37886	AMPLICON	SAMEA7982593	ERX5036496	COG-UK/MILK-1087AA6	Illumina NovaSeq 6000	PAIRED	PCR	VIRAL RNA	Severe acute respiratory syndrome coronavirus 2	Homo sapiens	ILLUMINA	2021-01-15	United Kingdom	Europe	44	4693.77	8001	0.658028	140357769
ERR5232767	PRJEB37886	AMPLICON	SAMEA7982594	ERX5036497	COG-UK/MILK-1088B2A	Illumina NovaSeq 6000	PAIRED	PCR	VIRAL RNA	Severe acute respiratory syndrome coronavirus 2	Homo sapiens	ILLUMINA	2021-01-16	United Kingdom	Europe	46	4701.77	8008	0.630004	140597161
ERR5232768	PRJEB37886	AMPLICON	SAMEA7982595	ERX5036498	COG-UK/MILK-1088AE1	Illumina NovaSeq 6000	PAIRED	PCR	VIRAL RNA	Severe acute respiratory syndrome coronavirus 2	Homo sapiens	ILLUMINA	2021-01-16	United Kingdom	Europe	99	2231.77	1825	0.978096	66736558
ERR5232769	PRJEB37886	AMPLICON	SAMEA7982596	ERX5036499	COG-UK/MILK-1088AD2	Illumina NovaSeq 6000	PAIRED	PCR	VIRAL RNA	Severe acute respiratory syndrome coronavirus 2	Homo sapiens	ILLUMINA	2021-01-15	United Kingdom	Europe	44	4569.21	4185	0.995318	136632953
ERR5232770	PRJEB37886	AMPLICON	SAMEA7982597	ERX5036500	COG-UK/MILK-1088B0C	Illumina NovaSeq 6000	PAIRED	PCR	VIRAL RNA	Severe acute respiratory syndrome coronavirus 2	Homo sapiens	ILLUMINA	2021-01-16	United Kingdom	Europe	44	4710.08	4625	0.927365	140845483
ERR5232771	PRJEB37886	AMPLICON	SAMEA7982598	ERX5036501	COG-UK/MILK-1088B57	Illumina NovaSeq 6000	PAIRED	PCR	VIRAL RNA	Severe acute respiratory syndrome coronavirus 2	Homo sapiens	ILLUMINA	2021-01-16	United Kingdom	Europe	44	4722.5	8006	0.63395	141216829
ERR5232772	PRJEB37886	AMPLICON	SAMEA7982599	ERX5036502	COG-UK/CAMC-10A01FD	Illumina NovaSeq 6000	PAIRED	PCR	VIRAL RNA	Severe acute respiratory syndrome coronavirus 2	Homo sapiens	ILLUMINA	2021-01-18	United Kingdom	Europe	44	4678.32	7241	0.728355	139895711
ERR5232773	PRJEB37886	AMPLICON	SAMEA7982600	ERX5036503	COG-UK/MILK-10AEE70	Illumina NovaSeq 6000	PAIRED	PCR	VIRAL RNA	Severe acute respiratory syndrome coronavirus 2	Homo sapiens	ILLUMINA	2021-01-17	United Kingdom	Europe	43	4652.36	4342	0.995318	139119403
ERR5232774	PRJEB37886	AMPLICON	SAMEA7982601	ERX5036504	COG-UK/CAMC-10A0218	Illumina NovaSeq 6000	PAIRED	PCR	VIRAL RNA	Severe acute respiratory syndrome coronavirus 2	Homo sapiens	ILLUMINA	2021-01-18	United Kingdom	Europe	21	4707.7	4673	0.948534	140774325
ERR5232775	PRJEB37886	AMPLICON	SAMEA7982602	ERX5036505	COG-UK/MILK-10AEECB	Illumina NovaSeq 6000	PAIRED	PCR	VIRAL RNA	Severe acute respiratory syndrome coronavirus 2	Homo sapiens	ILLUMINA	2021-01-17	United Kingdom	Europe	42	4689.39	7756	0.673277	140226836
ERR5232776	PRJEB37886	AMPLICON	SAMEA7982603	ERX5036506	COG-UK/CAMC-10A0166	Illumina NovaSeq 6000	PAIRED	PCR	VIRAL RNA	Severe acute respiratory syndrome coronavirus 2	Homo sapiens	ILLUMINA	2021-01-18	United Kingdom	Europe	69	1088.13	682	0.943183	32538500
ERR5232777	PRJEB37886	AMPLICON	SAMEA7982604	ERX5036507	COG-UK/MILK-10AEE52	Illumina NovaSeq 6000	PAIRED	PCR	VIRAL RNA	Severe acute respiratory syndrome coronavirus 2	Homo sapiens	ILLUMINA	2021-01-17	United Kingdom	Europe	44	4675.42	7589	0.678393	139809072
ERR5232778	PRJEB37886	AMPLICON	SAMEA7982605	ERX5036508	COG-UK/CAMC-10A0227	Illumina NovaSeq 6000	PAIRED	PCR	VIRAL RNA	Severe acute respiratory syndrome coronavirus 2	Homo sapiens	ILLUMINA	2021-01-18	United Kingdom	Europe	129	1432.02	910	0.90526	42821609
ERR5232779	PRJEB37886	AMPLICON	SAMEA7982606	ERX5036509	COG-UK/MILK-10AEE61	Illumina NovaSeq 6000	PAIRED	PCR	VIRAL RNA	Severe acute respiratory syndrome coronavirus 2	Homo sapiens	ILLUMINA	2021-01-17	United Kingdom	Europe	45	4713.25	8000	0.654516	140940343
ERR5232780	PRJEB37886	AMPLICON	SAMEA7982607	ERX5036510	COG-UK/CAMC-10A0290	Illumina NovaSeq 6000	PAIRED	PCR	VIRAL RNA	Severe acute respiratory syndrome coronavirus 2	Homo sapiens	ILLUMINA	2021-01-18	United Kingdom	Europe	41	4708.79	8000	0.643547	140806868
ERR5232781	PRJEB37886	AMPLICON	SAMEA7982608	ERX5036511	COG-UK/MILK-10AEEBC	Illumina NovaSeq 6000	PAIRED	PCR	VIRAL RNA	Severe acute respiratory syndrome coronavirus 2	Homo sapiens	ILLUMINA	2021-01-17	United Kingdom	Europe	28	4578.88	4179	0.988797	136922321
ERR5232782	PRJEB37886	AMPLICON	SAMEA7982609	ERX5036512	COG-UK/CAMC-10A01C0	Illumina NovaSeq 6000	PAIRED	PCR	VIRAL RNA	Severe acute respiratory syndrome coronavirus 2	Homo sapiens	ILLUMINA	2021-01-18	United Kingdom	Europe	40	4704.71	5050	0.941444	140685070
ERR5232783	PRJEB37886	AMPLICON	SAMEA7982610	ERX5036513	COG-UK/CAMC-10A0236	Illumina NovaSeq 6000	PAIRED	PCR	VIRAL RNA	Severe acute respiratory syndrome coronavirus 2	Homo sapiens	ILLUMINA	2021-01-18	United Kingdom	Europe	102	2829.77	2572	0.987225	84618716
ERR5232784	PRJEB37886	AMPLICON	SAMEA7982611	ERX5036514	COG-UK/MILK-10AEE43	Illumina NovaSeq 6000	PAIRED	PCR	VIRAL RNA	Severe acute respiratory syndrome coronavirus 2	Homo sapiens	ILLUMINA	2021-01-17	United Kingdom	Europe	46	4714.76	8001	0.654884	140985541
ERR5232785	PRJEB37886	AMPLICON	SAMEA7982612	ERX5036515	COG-UK/CAMC-10A0263	Illumina NovaSeq 6000	PAIRED	PCR	VIRAL RNA	Severe acute respiratory syndrome coronavirus 2	Homo sapiens	ILLUMINA	2021-01-18	United Kingdom	Europe	43	4693.81	7085	0.732769	140359035
ERR5232786	PRJEB37886	AMPLICON	SAMEA7982613	ERX5036516	COG-UK/MILK-10AEE9E	Illumina NovaSeq 6000	PAIRED	PCR	VIRAL RNA	Severe acute respiratory syndrome coronavirus 2	Homo sapiens	ILLUMINA	2021-01-17	United Kingdom	Europe	42	4711.23	8000	0.650503	140879854
ERR5232787	PRJEB37886	AMPLICON	SAMEA7982614	ERX5036517	COG-UK/MILK-1088A96	Illumina NovaSeq 6000	PAIRED	PCR	VIRAL RNA	Severe acute respiratory syndrome coronavirus 2	Homo sapiens	ILLUMINA	2021-01-16	United Kingdom	Europe	42	4705.27	8000	0.647193	140701691
ERR5232788	PRJEB37886	AMPLICON	SAMEA7982615	ERX5036518	COG-UK/MILK-1088AB4	Illumina NovaSeq 6000	PAIRED	PCR	VIRAL RNA	Severe acute respiratory syndrome coronavirus 2	Homo sapiens	ILLUMINA	2021-01-16	United Kingdom	Europe	42	4681	6833	0.747082	139975854
ERR5232789	PRJEB37886	AMPLICON	SAMEA7982616	ERX5036519	COG-UK/MILK-1088AF0	Illumina NovaSeq 6000	PAIRED	PCR	VIRAL RNA	Severe acute respiratory syndrome coronavirus 2	Homo sapiens	ILLUMINA	2021-01-16	United Kingdom	Europe	43	4707.42	8003	0.646457	140766070
ERR5232790	PRJEB37886	AMPLICON	SAMEA7982617	ERX5036520	COG-UK/MILK-1088B48	Illumina NovaSeq 6000	PAIRED	PCR	VIRAL RNA	Severe acute respiratory syndrome coronavirus 2	Homo sapiens	ILLUMINA	2021-01-16	United Kingdom	Europe	48	4461.01	4128	0.995318	133397543
ERR5232791	PRJEB37886	AMPLICON	SAMEA7982618	ERX5036521	COG-UK/MILK-1088AC3	Illumina NovaSeq 6000	PAIRED	PCR	VIRAL RNA	Severe acute respiratory syndrome coronavirus 2	Homo sapiens	ILLUMINA	2021-01-16	United Kingdom	Europe	23	4708.55	7957	0.670434	140799695
ERR5232792	PRJEB37886	AMPLICON	SAMEA7982619	ERX5036522	COG-UK/MILK-1088B1B	Illumina NovaSeq 6000	PAIRED	PCR	VIRAL RNA	Severe acute respiratory syndrome coronavirus 2	Homo sapiens	ILLUMINA	2021-01-16	United Kingdom	Europe	42	4717.67	8000	0.651774	141072451
ERR5232793	PRJEB37886	AMPLICON	SAMEA7982620	ERX5036523	COG-UK/MILK-1088AA5	Illumina NovaSeq 6000	PAIRED	PCR	VIRAL RNA	Severe acute respiratory syndrome coronavirus 2	Homo sapiens	ILLUMINA	2021-01-16	United Kingdom	Europe	41	4720.37	5507	0.864963	141153288
ERR5232794	PRJEB37886	AMPLICON	SAMEA7982621	ERX5036524	COG-UK/MILK-1088B66	Illumina NovaSeq 6000	PAIRED	PCR	VIRAL RNA	Severe acute respiratory syndrome coronavirus 2	Homo sapiens	ILLUMINA	2021-01-16	United Kingdom	Europe	46	4722.6	8006	0.637762	141219828
ERR5232795	PRJEB37886	AMPLICON	SAMEA7982622	ERX5036525	COG-UK/CAMC-10A0193	Illumina NovaSeq 6000	PAIRED	PCR	VIRAL RNA	Severe acute respiratory syndrome coronavirus 2	Homo sapiens	ILLUMINA	2021-01-18	United Kingdom	Europe	42	4675.7	6940	0.724476	139817364
ERR5232796	PRJEB37886	AMPLICON	SAMEA7982623	ERX5036526	COG-UK/MILK-10AEEE9	Illumina NovaSeq 6000	PAIRED	PCR	VIRAL RNA	Severe acute respiratory syndrome coronavirus 2	Homo sapiens	ILLUMINA	2021-01-17	United Kingdom	Europe	40	4459.58	4079	0.995318	133354916
ERR5232797	PRJEB37886	AMPLICON	SAMEA7982624	ERX5036527	COG-UK/CAMC-10A01DF	Illumina NovaSeq 6000	PAIRED	PCR	VIRAL RNA	Severe acute respiratory syndrome coronavirus 2	Homo sapiens	ILLUMINA	2021-01-18	United Kingdom	Europe	41	4687.47	7385	0.684547	140169395
ERR5232798	PRJEB37886	AMPLICON	SAMEA7982625	ERX5036528	COG-UK/MILK-10AEEF8	Illumina NovaSeq 6000	PAIRED	PCR	VIRAL RNA	Severe acute respiratory syndrome coronavirus 2	Homo sapiens	ILLUMINA	2021-01-17	United Kingdom	Europe	41	4664.08	4278	0.990402	139470052
ERR5232799	PRJEB37886	AMPLICON	SAMEA7982626	ERX5036529	COG-UK/CAMC-10A0245	Illumina NovaSeq 6000	PAIRED	PCR	VIRAL RNA	Severe acute respiratory syndrome coronavirus 2	Homo sapiens	ILLUMINA	2021-01-18	United Kingdom	Europe	69	4007.77	3756	0.995318	119844460
ERR5232800	PRJEB37886	AMPLICON	SAMEA7982627	ERX5036530	COG-UK/MILK-10AEEAD	Illumina NovaSeq 6000	PAIRED	PCR	VIRAL RNA	Severe acute respiratory syndrome coronavirus 2	Homo sapiens	ILLUMINA	2021-01-17	United Kingdom	Europe	41	4692.06	7276	0.710196	140306592
ERR5232801	PRJEB37886	AMPLICON	SAMEA7982628	ERX5036531	COG-UK/CAMC-10A01EE	Illumina NovaSeq 6000	PAIRED	PCR	VIRAL RNA	Severe acute respiratory syndrome coronavirus 2	Homo sapiens	ILLUMINA	2021-01-18	United Kingdom	Europe	39	4697.11	8001	0.635421	140457816
ERR5232802	PRJEB37886	AMPLICON	SAMEA7982629	ERX5036532	COG-UK/MILK-10AF0E2	Illumina NovaSeq 6000	PAIRED	PCR	VIRAL RNA	Severe acute respiratory syndrome coronavirus 2	Homo sapiens	ILLUMINA	2021-01-17	United Kingdom	Europe	68	1789.15	1280	0.96191	53501065
ERR5232803	PRJEB37886	AMPLICON	SAMEA7982630	ERX5036533	COG-UK/CAMC-10A0209	Illumina NovaSeq 6000	PAIRED	PCR	VIRAL RNA	Severe acute respiratory syndrome coronavirus 2	Homo sapiens	ILLUMINA	2021-01-18	United Kingdom	Europe	40	4694.58	7122	0.720128	140381942
ERR5232804	PRJEB37886	AMPLICON	SAMEA7982631	ERX5036534	COG-UK/MILK-10AF10D	Illumina NovaSeq 6000	PAIRED	PCR	VIRAL RNA	Severe acute respiratory syndrome coronavirus 2	Homo sapiens	ILLUMINA	2021-01-17	United Kingdom	Europe	42	4675.02	5526	0.901515	139797203
ERR5232805	PRJEB37886	AMPLICON	SAMEA7982632	ERX5036535	COG-UK/CAMC-10A051F	Illumina NovaSeq 6000	PAIRED	PCR	VIRAL RNA	Severe acute respiratory syndrome coronavirus 2	Homo sapiens	ILLUMINA	2021-01-18	United Kingdom	Europe	40	4698.42	8005	0.638866	140496940
ERR5232806	PRJEB37886	AMPLICON	SAMEA7982633	ERX5036536	COG-UK/CAMC-10A0579	Illumina NovaSeq 6000	PAIRED	PCR	VIRAL RNA	Severe acute respiratory syndrome coronavirus 2	Homo sapiens	ILLUMINA	2021-01-18	United Kingdom	Europe	43	4697.89	4411	0.978865	140480967
ERR5232807	PRJEB37886	AMPLICON	SAMEA7982634	ERX5036537	COG-UK/MILK-10AF0D3	Illumina NovaSeq 6000	PAIRED	PCR	VIRAL RNA	Severe acute respiratory syndrome coronavirus 2	Homo sapiens	ILLUMINA	2021-01-17	United Kingdom	Europe	91	1638.4	1166	0.955155	48993195
ERR5232808	PRJEB37886	AMPLICON	SAMEA7982635	ERX5036538	COG-UK/CAMC-10A0676	Illumina NovaSeq 6000	PAIRED	PCR	VIRAL RNA	Severe acute respiratory syndrome coronavirus 2	Homo sapiens	ILLUMINA	2021-01-18	United Kingdom	Europe	73	2966.97	2442	0.978029	88721437
ERR5232809	PRJEB37886	AMPLICON	SAMEA7982636	ERX5036539	COG-UK/MILK-10AF13A	Illumina NovaSeq 6000	PAIRED	PCR	VIRAL RNA	Severe acute respiratory syndrome coronavirus 2	Homo sapiens	ILLUMINA	2021-01-16	United Kingdom	Europe	40	4723.32	8005	0.633013	141241385
ERR5232810	PRJEB37886	AMPLICON	SAMEA7982637	ERX5036540	COG-UK/MILK-1088B39	Illumina NovaSeq 6000	PAIRED	PCR	VIRAL RNA	Severe acute respiratory syndrome coronavirus 2	Homo sapiens	ILLUMINA	2021-01-16	United Kingdom	Europe	23	4710.54	7882	0.669431	140859392
ERR5232811	PRJEB37886	AMPLICON	SAMEA7982638	ERX5036541	COG-UK/MILK-10898AA	Illumina NovaSeq 6000	PAIRED	PCR	VIRAL RNA	Severe acute respiratory syndrome coronavirus 2	Homo sapiens	ILLUMINA	2021-01-16	United Kingdom	Europe	40	2534.97	2173	0.970973	75803265
ERR5232812	PRJEB37886	AMPLICON	SAMEA7982639	ERX5036542	COG-UK/QEUH-109C58F	Illumina NovaSeq 6000	PAIRED	PCR	VIRAL RNA	Severe acute respiratory syndrome coronavirus 2	Homo sapiens	ILLUMINA	2021-01-19	United Kingdom	Europe	46	4337.82	3991	0.995318	129713828
ERR5232813	PRJEB37886	AMPLICON	SAMEA7982640	ERX5036543	COG-UK/MILK-108988C	Illumina NovaSeq 6000	PAIRED	PCR	VIRAL RNA	Severe acute respiratory syndrome coronavirus 2	Homo sapiens	ILLUMINA	2021-01-16	United Kingdom	Europe	48	4700.57	7708	0.670903	140561225
ERR5232814	PRJEB37886	AMPLICON	SAMEA7982641	ERX5036544	COG-UK/QEUH-109C516	Illumina NovaSeq 6000	PAIRED	PCR	VIRAL RNA	Severe acute respiratory syndrome coronavirus 2	Homo sapiens	ILLUMINA	2021-01-19	United Kingdom	Europe	44	4690.15	6917	0.721466	140249437
ERR5232815	PRJEB37886	AMPLICON	SAMEA7982642	ERX5036545	COG-UK/MILK-108989B	Illumina NovaSeq 6000	PAIRED	PCR	VIRAL RNA	Severe acute respiratory syndrome coronavirus 2	Homo sapiens	ILLUMINA	2021-01-14	United Kingdom	Europe	49	4359.02	4008	0.97639	130347889
ERR5232816	PRJEB37886	AMPLICON	SAMEA7982643	ERX5036546	COG-UK/QEUH-109C4DD	Illumina NovaSeq 6000	PAIRED	PCR	VIRAL RNA	Severe acute respiratory syndrome coronavirus 2	Homo sapiens	ILLUMINA	2021-01-19	United Kingdom	Europe	46	4696.65	7746	0.678159	140443837
ERR5232817	PRJEB37886	AMPLICON	SAMEA7982644	ERX5036547	COG-UK/MILK-1089831	Illumina NovaSeq 6000	PAIRED	PCR	VIRAL RNA	Severe acute respiratory syndrome coronavirus 2	Homo sapiens	ILLUMINA	2021-01-15	United Kingdom	Europe	49	4342.23	4042	0.995352	129845738
ERR5232818	PRJEB37886	AMPLICON	SAMEA7982645	ERX5036548	COG-UK/QEUH-109C5AD	Illumina NovaSeq 6000	PAIRED	PCR	VIRAL RNA	Severe acute respiratory syndrome coronavirus 2	Homo sapiens	ILLUMINA	2021-01-19	United Kingdom	Europe	44	4698.33	6919	0.721968	140494212
ERR5232819	PRJEB37886	AMPLICON	SAMEA7982646	ERX5036549	COG-UK/MILK-10898D7	Illumina NovaSeq 6000	PAIRED	PCR	VIRAL RNA	Severe acute respiratory syndrome coronavirus 2	Homo sapiens	ILLUMINA	2021-01-16	United Kingdom	Europe	25	4663.11	6894	0.742735	139441053
ERR5232820	PRJEB37886	AMPLICON	SAMEA7982647	ERX5036550	COG-UK/QEUH-109C525	Illumina NovaSeq 6000	PAIRED	PCR	VIRAL RNA	Severe acute respiratory syndrome coronavirus 2	Homo sapiens	ILLUMINA	2021-01-19	United Kingdom	Europe	39	4697.18	7929	0.659532	140459879
ERR5232821	PRJEB37886	AMPLICON	SAMEA7982648	ERX5036551	COG-UK/QEUH-109C4A0	Illumina NovaSeq 6000	PAIRED	PCR	VIRAL RNA	Severe acute respiratory syndrome coronavirus 2	Homo sapiens	ILLUMINA	2021-01-19	United Kingdom	Europe	44	4705.93	7420	0.690633	140721397
ERR5232822	PRJEB37886	AMPLICON	SAMEA7982649	ERX5036552	COG-UK/QEUH-109C4EC	Illumina NovaSeq 6000	PAIRED	PCR	VIRAL RNA	Severe acute respiratory syndrome coronavirus 2	Homo sapiens	ILLUMINA	2021-01-19	United Kingdom	Europe	70	877.223	584	0.875096	26231600
ERR5232823	PRJEB37886	AMPLICON	SAMEA7982650	ERX5036553	COG-UK/MILK-10AF149	Illumina NovaSeq 6000	PAIRED	PCR	VIRAL RNA	Severe acute respiratory syndrome coronavirus 2	Homo sapiens	ILLUMINA	2021-01-17	United Kingdom	Europe	27	4657.96	4405	0.974384	139286890
ERR5232824	PRJEB37886	AMPLICON	SAMEA7982651	ERX5036554	COG-UK/CAMC-10A04C7	Illumina NovaSeq 6000	PAIRED	PCR	VIRAL RNA	Severe acute respiratory syndrome coronavirus 2	Homo sapiens	ILLUMINA	2021-01-18	United Kingdom	Europe	42	4699.47	7575	0.682273	140528181
ERR5232825	PRJEB37886	AMPLICON	SAMEA7982652	ERX5036555	COG-UK/MILK-10AF12B	Illumina NovaSeq 6000	PAIRED	PCR	VIRAL RNA	Severe acute respiratory syndrome coronavirus 2	Homo sapiens	ILLUMINA	2021-01-17	United Kingdom	Europe	27	4663.66	6357	0.837408	139457563
ERR5232826	PRJEB37886	AMPLICON	SAMEA7982653	ERX5036556	COG-UK/MILK-10AF158	Illumina NovaSeq 6000	PAIRED	PCR	VIRAL RNA	Severe acute respiratory syndrome coronavirus 2	Homo sapiens	ILLUMINA	2021-01-17	United Kingdom	Europe	41	4691.92	4352	0.983346	140302347
ERR5232827	PRJEB37886	AMPLICON	SAMEA7982654	ERX5036557	COG-UK/CAMC-10A0588	Illumina NovaSeq 6000	PAIRED	PCR	VIRAL RNA	Severe acute respiratory syndrome coronavirus 2	Homo sapiens	ILLUMINA	2021-01-18	United Kingdom	Europe	43	4706.93	7346	0.697689	140751443
ERR5232828	PRJEB37886	AMPLICON	SAMEA7982655	ERX5036558	COG-UK/MILK-10AF11C	Illumina NovaSeq 6000	PAIRED	PCR	VIRAL RNA	Severe acute respiratory syndrome coronavirus 2	Homo sapiens	ILLUMINA	2021-01-17	United Kingdom	Europe	44	4712.38	7805	0.669598	140914430
ERR5232829	PRJEB37886	AMPLICON	SAMEA7982656	ERX5036559	COG-UK/CAMC-10A05E2	Illumina NovaSeq 6000	PAIRED	PCR	VIRAL RNA	Severe acute respiratory syndrome coronavirus 2	Homo sapiens	ILLUMINA	2021-01-18	United Kingdom	Europe	60	2277.49	1893	0.978698	68103830
ERR5232830	PRJEB37886	AMPLICON	SAMEA7982657	ERX5036560	COG-UK/CAMC-10A0685	Illumina NovaSeq 6000	PAIRED	PCR	VIRAL RNA	Severe acute respiratory syndrome coronavirus 2	Homo sapiens	ILLUMINA	2021-01-18	United Kingdom	Europe	46	4710.02	7545	0.693442	140843861
ERR5232831	PRJEB37886	AMPLICON	SAMEA7982658	ERX5036561	COG-UK/MILK-10AF0F1	Illumina NovaSeq 6000	PAIRED	PCR	VIRAL RNA	Severe acute respiratory syndrome coronavirus 2	Homo sapiens	ILLUMINA	2021-01-17	United Kingdom	Europe	44	4717.26	8001	0.653179	141060327
ERR5232832	PRJEB37886	AMPLICON	SAMEA7982659	ERX5036562	COG-UK/CAMC-10A046D	Illumina NovaSeq 6000	PAIRED	PCR	VIRAL RNA	Severe acute respiratory syndrome coronavirus 2	Homo sapiens	ILLUMINA	2021-01-18	United Kingdom	Europe	44	4704.08	4826	0.945323	140666069
ERR5232833	PRJEB37886	AMPLICON	SAMEA7982660	ERX5036563	COG-UK/MILK-10AEE07	Illumina NovaSeq 6000	PAIRED	PCR	VIRAL RNA	Severe acute respiratory syndrome coronavirus 2	Homo sapiens	ILLUMINA	2021-01-15	United Kingdom	Europe	39	4379.44	4038	0.990402	130958296
ERR5232834	PRJEB37886	AMPLICON	SAMEA7982661	ERX5036564	COG-UK/CAMC-10A053D	Illumina NovaSeq 6000	PAIRED	PCR	VIRAL RNA	Severe acute respiratory syndrome coronavirus 2	Homo sapiens	ILLUMINA	2021-01-18	United Kingdom	Europe	41	4693.45	8004	0.630673	140348242
ERR5232835	PRJEB37886	AMPLICON	SAMEA7982662	ERX5036565	COG-UK/MILK-10AED37	Illumina NovaSeq 6000	PAIRED	PCR	VIRAL RNA	Severe acute respiratory syndrome coronavirus 2	Homo sapiens	ILLUMINA	2021-01-16	United Kingdom	Europe	42	4722.87	8004	0.640337	141228005
ERR5232836	PRJEB37886	AMPLICON	SAMEA7982663	ERX5036566	COG-UK/MILK-10898C8	Illumina NovaSeq 6000	PAIRED	PCR	VIRAL RNA	Severe acute respiratory syndrome coronavirus 2	Homo sapiens	ILLUMINA	2021-01-15	United Kingdom	Europe	39	4719.12	8004	0.64318	141115716
ERR5232837	PRJEB37886	AMPLICON	SAMEA7982664	ERX5036567	COG-UK/QEUH-109C570	Illumina NovaSeq 6000	PAIRED	PCR	VIRAL RNA	Severe acute respiratory syndrome coronavirus 2	Homo sapiens	ILLUMINA	2021-01-19	United Kingdom	Europe	42	4709.89	8002	0.642277	140839985
ERR5232838	PRJEB37886	AMPLICON	SAMEA7982665	ERX5036568	COG-UK/MILK-108986E	Illumina NovaSeq 6000	PAIRED	PCR	VIRAL RNA	Severe acute respiratory syndrome coronavirus 2	Homo sapiens	ILLUMINA	2021-01-15	United Kingdom	Europe	43	4709.02	7838	0.672608	140813677
ERR5232839	PRJEB37886	AMPLICON	SAMEA7982666	ERX5036569	COG-UK/QEUH-109C5BC	Illumina NovaSeq 6000	PAIRED	PCR	VIRAL RNA	Severe acute respiratory syndrome coronavirus 2	Homo sapiens	ILLUMINA	2021-01-19	United Kingdom	Europe	51	4714.21	7996	0.656991	140968932
ERR5232840	PRJEB37886	AMPLICON	SAMEA7982667	ERX5036570	COG-UK/MILK-10898E6	Illumina NovaSeq 6000	PAIRED	PCR	VIRAL RNA	Severe acute respiratory syndrome coronavirus 2	Homo sapiens	ILLUMINA	2021-01-15	United Kingdom	Europe	50	4708.19	4319	0.978296	140789094
ERR5232841	PRJEB37886	AMPLICON	SAMEA7982669	ERX5036571	COG-UK/QEUH-109C507	Illumina NovaSeq 6000	PAIRED	PCR	VIRAL RNA	Severe acute respiratory syndrome coronavirus 2	Homo sapiens	ILLUMINA	2021-01-19	United Kingdom	Europe	54	1698.93	1315	0.981172	50803202
ERR5232842	PRJEB37886	AMPLICON	SAMEA7982670	ERX5036572	COG-UK/MILK-108987D	Illumina NovaSeq 6000	PAIRED	PCR	VIRAL RNA	Severe acute respiratory syndrome coronavirus 2	Homo sapiens	ILLUMINA	2021-01-15	United Kingdom	Europe	45	4656.39	6396	0.796877	139240055
ERR5232843	PRJEB37886	AMPLICON	SAMEA7982671	ERX5036573	COG-UK/QEUH-109C543	Illumina NovaSeq 6000	PAIRED	PCR	VIRAL RNA	Severe acute respiratory syndrome coronavirus 2	Homo sapiens	ILLUMINA	2021-01-19	United Kingdom	Europe	44	4722.78	8004	0.635555	141225407
ERR5232844	PRJEB37886	AMPLICON	SAMEA7982672	ERX5036574	COG-UK/MILK-1089840	Illumina NovaSeq 6000	PAIRED	PCR	VIRAL RNA	Severe acute respiratory syndrome coronavirus 2	Homo sapiens	ILLUMINA	2021-01-14	United Kingdom	Europe	41	4708.11	7984	0.666421	140786755
ERR5232845	PRJEB37886	AMPLICON	SAMEA7982673	ERX5036575	COG-UK/QEUH-109C4BF	Illumina NovaSeq 6000	PAIRED	PCR	VIRAL RNA	Severe acute respiratory syndrome coronavirus 2	Homo sapiens	ILLUMINA	2021-01-19	United Kingdom	Europe	44	4721.92	8002	0.644317	141199433
ERR5232846	PRJEB37886	AMPLICON	SAMEA7982674	ERX5036576	COG-UK/MILK-1089901	Illumina NovaSeq 6000	PAIRED	PCR	VIRAL RNA	Severe acute respiratory syndrome coronavirus 2	Homo sapiens	ILLUMINA	2021-01-15	United Kingdom	Europe	45	4710.75	8000	0.659967	140865436
ERR5232847	PRJEB37886	AMPLICON	SAMEA7982675	ERX5036577	COG-UK/QEUH-109C59E	Illumina NovaSeq 6000	PAIRED	PCR	VIRAL RNA	Severe acute respiratory syndrome coronavirus 2	Homo sapiens	ILLUMINA	2021-01-19	United Kingdom	Europe	43	4713.45	8003	0.644785	140946158
ERR5232848	PRJEB37886	AMPLICON	SAMEA7982676	ERX5036578	COG-UK/MILK-10898F5	Illumina NovaSeq 6000	PAIRED	PCR	VIRAL RNA	Severe acute respiratory syndrome coronavirus 2	Homo sapiens	ILLUMINA	2021-01-15	United Kingdom	Europe	40	4678.28	7567	0.699328	139894473
ERR5232849	PRJEB37886	AMPLICON	SAMEA7982677	ERX5036579	COG-UK/QEUH-109C561	Illumina NovaSeq 6000	PAIRED	PCR	VIRAL RNA	Severe acute respiratory syndrome coronavirus 2	Homo sapiens	ILLUMINA	2021-01-19	United Kingdom	Europe	39	4714.52	7999	0.660636	140978293
ERR5232850	PRJEB37886	AMPLICON	SAMEA7982678	ERX5036580	COG-UK/MILK-1089725	Illumina NovaSeq 6000	PAIRED	PCR	VIRAL RNA	Severe acute respiratory syndrome coronavirus 2	Homo sapiens	ILLUMINA	2021-01-15	United Kingdom	Europe	47	4733.76	4536	0.955122	141553522
ERR5232851	PRJEB37886	AMPLICON	SAMEA7982679	ERX5036581	COG-UK/QEUH-109C552	Illumina NovaSeq 6000	PAIRED	PCR	VIRAL RNA	Severe acute respiratory syndrome coronavirus 2	Homo sapiens	ILLUMINA	2021-01-19	United Kingdom	Europe	41	4724.54	4897	0.920811	141278017
ERR5232852	PRJEB37886	AMPLICON	SAMEA7982680	ERX5036582	COG-UK/CAMC-10A05F1	Illumina NovaSeq 6000	PAIRED	PCR	VIRAL RNA	Severe acute respiratory syndrome coronavirus 2	Homo sapiens	ILLUMINA	2021-01-18	United Kingdom	Europe	70	669.663	347	0.694078	20024943
ERR5232853	PRJEB37886	AMPLICON	SAMEA7982681	ERX5036583	COG-UK/MILK-10AED0A	Illumina NovaSeq 6000	PAIRED	PCR	VIRAL RNA	Severe acute respiratory syndrome coronavirus 2	Homo sapiens	ILLUMINA	2021-01-16	United Kingdom	Europe	43	4696.46	7785	0.679932	140438227
ERR5232854	PRJEB37886	AMPLICON	SAMEA7982682	ERX5036584	COG-UK/CAMC-10A0694	Illumina NovaSeq 6000	PAIRED	PCR	VIRAL RNA	Severe acute respiratory syndrome coronavirus 2	Homo sapiens	ILLUMINA	2021-01-18	United Kingdom	Europe	47	4688.85	5702	0.908136	140210670
ERR5232855	PRJEB37886	AMPLICON	SAMEA7982683	ERX5036585	COG-UK/MILK-10AEDA0	Illumina NovaSeq 6000	PAIRED	PCR	VIRAL RNA	Severe acute respiratory syndrome coronavirus 2	Homo sapiens	ILLUMINA	2021-01-16	United Kingdom	Europe	42	4681.15	7954	0.65883	139980577
ERR5232856	PRJEB37886	AMPLICON	SAMEA7982684	ERX5036586	COG-UK/CAMC-10A047C	Illumina NovaSeq 6000	PAIRED	PCR	VIRAL RNA	Severe acute respiratory syndrome coronavirus 2	Homo sapiens	ILLUMINA	2021-01-18	United Kingdom	Europe	56	963.563	583	0.920342	28813424
ERR5232857	PRJEB37886	AMPLICON	SAMEA7982685	ERX5036587	COG-UK/CAMC-10A04D6	Illumina NovaSeq 6000	PAIRED	PCR	VIRAL RNA	Severe acute respiratory syndrome coronavirus 2	Homo sapiens	ILLUMINA	2021-01-18	United Kingdom	Europe	45	4327.5	3976	0.995318	129405214
ERR5232858	PRJEB37886	AMPLICON	SAMEA7982686	ERX5036588	COG-UK/MILK-10AED91	Illumina NovaSeq 6000	PAIRED	PCR	VIRAL RNA	Severe acute respiratory syndrome coronavirus 2	Homo sapiens	ILLUMINA	2021-01-16	United Kingdom	Europe	41	4712.25	8003	0.631575	140910545
ERR5232859	PRJEB37886	AMPLICON	SAMEA7982687	ERX5036589	COG-UK/CAMC-10A0597	Illumina NovaSeq 6000	PAIRED	PCR	VIRAL RNA	Severe acute respiratory syndrome coronavirus 2	Homo sapiens	ILLUMINA	2021-01-18	United Kingdom	Europe	43	4689.14	7997	0.654784	140219215
ERR5232860	PRJEB37886	AMPLICON	SAMEA7982688	ERX5036590	COG-UK/MILK-10AEDCE	Illumina NovaSeq 6000	PAIRED	PCR	VIRAL RNA	Severe acute respiratory syndrome coronavirus 2	Homo sapiens	ILLUMINA	2021-01-16	United Kingdom	Europe	45	4682.52	7095	0.74949	140021369
ERR5232861	PRJEB37886	AMPLICON	SAMEA7982689	ERX5036591	COG-UK/CAMC-10A060D	Illumina NovaSeq 6000	PAIRED	PCR	VIRAL RNA	Severe acute respiratory syndrome coronavirus 2	Homo sapiens	ILLUMINA	2021-01-18	United Kingdom	Europe	45	4652.46	4175	0.988262	139122591
ERR5232862	PRJEB37886	AMPLICON	SAMEA7982690	ERX5036592	COG-UK/MILK-10AED28	Illumina NovaSeq 6000	PAIRED	PCR	VIRAL RNA	Severe acute respiratory syndrome coronavirus 2	Homo sapiens	ILLUMINA	2021-01-16	United Kingdom	Europe	40	4688.23	6928	0.759522	140192194
ERR5232863	PRJEB37886	AMPLICON	SAMEA7982691	ERX5036593	COG-UK/CAMC-10A0658	Illumina NovaSeq 6000	PAIRED	PCR	VIRAL RNA	Severe acute respiratory syndrome coronavirus 2	Homo sapiens	ILLUMINA	2021-01-18	United Kingdom	Europe	56	1553.62	1110	0.960706	46457969
ERR5232864	PRJEB37886	AMPLICON	SAMEA7982692	ERX5036594	COG-UK/MILK-10AED73	Illumina NovaSeq 6000	PAIRED	PCR	VIRAL RNA	Severe acute respiratory syndrome coronavirus 2	Homo sapiens	ILLUMINA	2021-01-15	United Kingdom	Europe	46	4736.08	4348	0.991974	141623103
ERR5232865	PRJEB37886	AMPLICON	SAMEA7982693	ERX5036595	COG-UK/MILK-10AED46	Illumina NovaSeq 6000	PAIRED	PCR	VIRAL RNA	Severe acute respiratory syndrome coronavirus 2	Homo sapiens	ILLUMINA	2021-01-16	United Kingdom	Europe	42	4711.17	7473	0.692573	140878135
ERR5232866	PRJEB37886	AMPLICON	SAMEA7982694	ERX5036596	COG-UK/MILK-10897E9	Illumina NovaSeq 6000	PAIRED	PCR	VIRAL RNA	Severe acute respiratory syndrome coronavirus 2	Homo sapiens	ILLUMINA	2021-01-16	United Kingdom	Europe	39	4717.22	8002	0.655152	141059156
ERR5232867	PRJEB37886	AMPLICON	SAMEA7982695	ERX5036597	COG-UK/QEUH-109C4FB	Illumina NovaSeq 6000	PAIRED	PCR	VIRAL RNA	Severe acute respiratory syndrome coronavirus 2	Homo sapiens	ILLUMINA	2021-01-19	United Kingdom	Europe	41	4675.98	5440	0.918202	139825948
ERR5232868	PRJEB37886	AMPLICON	SAMEA7982696	ERX5036598	COG-UK/MILK-1089804	Illumina NovaSeq 6000	PAIRED	PCR	VIRAL RNA	Severe acute respiratory syndrome coronavirus 2	Homo sapiens	ILLUMINA	2021-01-15	United Kingdom	Europe	40	4710.92	8003	0.642243	140870675
ERR5232869	PRJEB37886	AMPLICON	SAMEA7982697	ERX5036599	COG-UK/QEUH-109C4CE	Illumina NovaSeq 6000	PAIRED	PCR	VIRAL RNA	Severe acute respiratory syndrome coronavirus 2	Homo sapiens	ILLUMINA	2021-01-19	United Kingdom	Europe	40	4658.93	7231	0.683176	139315943
ERR5232870	PRJEB37886	AMPLICON	SAMEA7982698	ERX5036600	COG-UK/QEUH-109C534	Illumina NovaSeq 6000	PAIRED	PCR	VIRAL RNA	Severe acute respiratory syndrome coronavirus 2	Homo sapiens	ILLUMINA	2021-01-19	United Kingdom	Europe	45	4698.65	8002	0.638665	140503619
ERR5232871	PRJEB37886	AMPLICON	SAMEA7982699	ERX5036601	COG-UK/MILK-1089716	Illumina NovaSeq 6000	PAIRED	PCR	VIRAL RNA	Severe acute respiratory syndrome coronavirus 2	Homo sapiens	ILLUMINA	2021-01-15	United Kingdom	Europe	41	4718.74	8004	0.643213	141104550
ERR5232872	PRJEB37886	AMPLICON	SAMEA7982700	ERX5036602	COG-UK/QEUH-109C491	Illumina NovaSeq 6000	PAIRED	PCR	VIRAL RNA	Severe acute respiratory syndrome coronavirus 2	Homo sapiens	ILLUMINA	2021-01-19	United Kingdom	Europe	30	4708.35	8001	0.649099	140793768
ERR5232873	PRJEB37886	AMPLICON	SAMEA7982701	ERX5036603	COG-UK/MILK-1089813	Illumina NovaSeq 6000	PAIRED	PCR	VIRAL RNA	Severe acute respiratory syndrome coronavirus 2	Homo sapiens	ILLUMINA	2021-01-15	United Kingdom	Europe	42	4716.77	4376	0.995318	141045435
ERR5232874	PRJEB37886	AMPLICON	SAMEA7982702	ERX5036604	COG-UK/QEUH-109C19A	Illumina NovaSeq 6000	PAIRED	PCR	VIRAL RNA	Severe acute respiratory syndrome coronavirus 2	Homo sapiens	ILLUMINA	2021-01-19	United Kingdom	Europe	46	4712.22	8000	0.653546	140909437
ERR5232875	PRJEB37886	AMPLICON	SAMEA7982703	ERX5036605	COG-UK/MILK-10897F8	Illumina NovaSeq 6000	PAIRED	PCR	VIRAL RNA	Severe acute respiratory syndrome coronavirus 2	Homo sapiens	ILLUMINA	2021-01-15	United Kingdom	Europe	27	4715.52	8005	0.638431	141008156
ERR5232876	PRJEB37886	AMPLICON	SAMEA7982704	ERX5036606	COG-UK/QEUH-109C23D	Illumina NovaSeq 6000	PAIRED	PCR	VIRAL RNA	Severe acute respiratory syndrome coronavirus 2	Homo sapiens	ILLUMINA	2021-01-19	United Kingdom	Europe	41	4688.6	7711	0.672508	140203312
ERR5232877	PRJEB37886	AMPLICON	SAMEA7982705	ERX5036607	COG-UK/MILK-108978F	Illumina NovaSeq 6000	PAIRED	PCR	VIRAL RNA	Severe acute respiratory syndrome coronavirus 2	Homo sapiens	ILLUMINA	2021-01-14	United Kingdom	Europe	28	4608.53	4244	0.99077	137808731
ERR5232878	PRJEB37886	AMPLICON	SAMEA7982706	ERX5036608	COG-UK/QEUH-109C22E	Illumina NovaSeq 6000	PAIRED	PCR	VIRAL RNA	Severe acute respiratory syndrome coronavirus 2	Homo sapiens	ILLUMINA	2021-01-19	United Kingdom	Europe	46	4721.8	8002	0.641875	141196125
ERR5232879	PRJEB37886	AMPLICON	SAMEA7982707	ERX5036609	COG-UK/MILK-1089734	Illumina NovaSeq 6000	PAIRED	PCR	VIRAL RNA	Severe acute respiratory syndrome coronavirus 2	Homo sapiens	ILLUMINA	2021-01-15	United Kingdom	Europe	47	4442.46	4187	0.988229	132842997
ERR5232880	PRJEB37886	AMPLICON	SAMEA7982708	ERX5036610	COG-UK/QEUH-109C1E5	Illumina NovaSeq 6000	PAIRED	PCR	VIRAL RNA	Severe acute respiratory syndrome coronavirus 2	Homo sapiens	ILLUMINA	2021-01-19	United Kingdom	Europe	49	4722.94	8004	0.637829	141230002
ERR5232881	PRJEB37886	AMPLICON	SAMEA7982709	ERX5036611	COG-UK/CAMC-10A048B	Illumina NovaSeq 6000	PAIRED	PCR	VIRAL RNA	Severe acute respiratory syndrome coronavirus 2	Homo sapiens	ILLUMINA	2021-01-18	United Kingdom	Europe	53	815.523	420	0.786643	24386576
ERR5232882	PRJEB37886	AMPLICON	SAMEA7982710	ERX5036612	COG-UK/CAMC-10A054C	Illumina NovaSeq 6000	PAIRED	PCR	VIRAL RNA	Severe acute respiratory syndrome coronavirus 2	Homo sapiens	ILLUMINA	2021-01-18	United Kingdom	Europe	40	4698.6	6704	0.751664	140502226
ERR5232883	PRJEB37886	AMPLICON	SAMEA7982711	ERX5036613	COG-UK/MILK-10AEDBF	Illumina NovaSeq 6000	PAIRED	PCR	VIRAL RNA	Severe acute respiratory syndrome coronavirus 2	Homo sapiens	ILLUMINA	2021-01-15	United Kingdom	Europe	91	3123.98	2954	0.995318	93416236
ERR5232884	PRJEB37886	AMPLICON	SAMEA7982712	ERX5036614	COG-UK/CAMC-10A06B2	Illumina NovaSeq 6000	PAIRED	PCR	VIRAL RNA	Severe acute respiratory syndrome coronavirus 2	Homo sapiens	ILLUMINA	2021-01-18	United Kingdom	Europe	53	4683.62	4271	0.980336	140054411
ERR5232885	PRJEB37886	AMPLICON	SAMEA7982713	ERX5036615	COG-UK/CAMC-10A04E5	Illumina NovaSeq 6000	PAIRED	PCR	VIRAL RNA	Severe acute respiratory syndrome coronavirus 2	Homo sapiens	ILLUMINA	2021-01-18	United Kingdom	Europe	73	1794.59	1316	0.954018	53663717
ERR5232886	PRJEB37886	AMPLICON	SAMEA7982714	ERX5036616	COG-UK/MILK-10AEDDD	Illumina NovaSeq 6000	PAIRED	PCR	VIRAL RNA	Severe acute respiratory syndrome coronavirus 2	Homo sapiens	ILLUMINA	2021-01-16	United Kingdom	Europe	42	4713.6	8003	0.641574	140950758
ERR5232887	PRJEB37886	AMPLICON	SAMEA7982715	ERX5036617	COG-UK/CAMC-10A055B	Illumina NovaSeq 6000	PAIRED	PCR	VIRAL RNA	Severe acute respiratory syndrome coronavirus 2	Homo sapiens	ILLUMINA	2021-01-18	United Kingdom	Europe	45	4691.9	7249	0.709661	140301790
ERR5232888	PRJEB37886	AMPLICON	SAMEA7982716	ERX5036618	COG-UK/MILK-10AEDEC	Illumina NovaSeq 6000	PAIRED	PCR	VIRAL RNA	Severe acute respiratory syndrome coronavirus 2	Homo sapiens	ILLUMINA	2021-01-16	United Kingdom	Europe	42	4723.03	8006	0.63696	141232737
ERR5232889	PRJEB37886	AMPLICON	SAMEA7982717	ERX5036619	COG-UK/CAMC-10A05A6	Illumina NovaSeq 6000	PAIRED	PCR	VIRAL RNA	Severe acute respiratory syndrome coronavirus 2	Homo sapiens	ILLUMINA	2021-01-18	United Kingdom	Europe	42	4723.8	8007	0.626994	141255837
ERR5232890	PRJEB37886	AMPLICON	SAMEA7982718	ERX5036620	COG-UK/CAMC-10A061C	Illumina NovaSeq 6000	PAIRED	PCR	VIRAL RNA	Severe acute respiratory syndrome coronavirus 2	Homo sapiens	ILLUMINA	2021-01-18	United Kingdom	Europe	45	4705.81	7849	0.66602	140717791
ERR5232891	PRJEB37886	AMPLICON	SAMEA7982719	ERX5036621	COG-UK/MILK-10AECFE	Illumina NovaSeq 6000	PAIRED	PCR	VIRAL RNA	Severe acute respiratory syndrome coronavirus 2	Homo sapiens	ILLUMINA	2021-01-16	United Kingdom	Europe	25	4613.16	4328	0.995954	137947339
ERR5232892	PRJEB37886	AMPLICON	SAMEA7982720	ERX5036622	COG-UK/CAMC-10A06C1	Illumina NovaSeq 6000	PAIRED	PCR	VIRAL RNA	Severe acute respiratory syndrome coronavirus 2	Homo sapiens	ILLUMINA	2021-01-18	United Kingdom	Europe	47	4714.51	8005	0.635689	140978040
ERR5232893	PRJEB37886	AMPLICON	SAMEA7982721	ERX5036623	COG-UK/MILK-1089761	Illumina NovaSeq 6000	PAIRED	PCR	VIRAL RNA	Severe acute respiratory syndrome coronavirus 2	Homo sapiens	ILLUMINA	2021-01-15	United Kingdom	Europe	29	4697.26	7411	0.701802	140462084
ERR5232894	PRJEB37886	AMPLICON	SAMEA7982722	ERX5036624	COG-UK/QEUH-109C21F	Illumina NovaSeq 6000	PAIRED	PCR	VIRAL RNA	Severe acute respiratory syndrome coronavirus 2	Homo sapiens	ILLUMINA	2021-01-19	United Kingdom	Europe	43	4709.91	8002	0.633181	140840557
ERR5232895	PRJEB37886	AMPLICON	SAMEA7982723	ERX5036625	COG-UK/MILK-1089752	Illumina NovaSeq 6000	PAIRED	PCR	VIRAL RNA	Severe acute respiratory syndrome coronavirus 2	Homo sapiens	ILLUMINA	2021-01-15	United Kingdom	Europe	40	4707.95	7565	0.687857	140781807
ERR5232896	PRJEB37886	AMPLICON	SAMEA7982724	ERX5036626	COG-UK/QEUH-109C1F4	Illumina NovaSeq 6000	PAIRED	PCR	VIRAL RNA	Severe acute respiratory syndrome coronavirus 2	Homo sapiens	ILLUMINA	2021-01-19	United Kingdom	Europe	46	4709.8	7987	0.663111	140837202
ERR5232897	PRJEB37886	AMPLICON	SAMEA7982725	ERX5036627	COG-UK/MILK-10897BC	Illumina NovaSeq 6000	PAIRED	PCR	VIRAL RNA	Severe acute respiratory syndrome coronavirus 2	Homo sapiens	ILLUMINA	2021-01-15	United Kingdom	Europe	41	4704.3	8003	0.636558	140672741
ERR5232898	PRJEB37886	AMPLICON	SAMEA7982726	ERX5036628	COG-UK/QEUH-109C1B8	Illumina NovaSeq 6000	PAIRED	PCR	VIRAL RNA	Severe acute respiratory syndrome coronavirus 2	Homo sapiens	ILLUMINA	2021-01-19	United Kingdom	Europe	42	4672.41	6124	0.865733	139718988
ERR5232899	PRJEB37886	AMPLICON	SAMEA7982727	ERX5036629	COG-UK/MILK-1089822	Illumina NovaSeq 6000	PAIRED	PCR	VIRAL RNA	Severe acute respiratory syndrome coronavirus 2	Homo sapiens	ILLUMINA	2021-01-15	United Kingdom	Europe	42	4719.43	8005	0.628699	141125095
ERR5232900	PRJEB37886	AMPLICON	SAMEA7982728	ERX5036630	COG-UK/QEUH-109C18B	Illumina NovaSeq 6000	PAIRED	PCR	VIRAL RNA	Severe acute respiratory syndrome coronavirus 2	Homo sapiens	ILLUMINA	2021-01-19	United Kingdom	Europe	41	4713.32	8000	0.650604	140942552
ERR5232901	PRJEB37886	AMPLICON	SAMEA7982729	ERX5036631	COG-UK/MILK-10897AD	Illumina NovaSeq 6000	PAIRED	PCR	VIRAL RNA	Severe acute respiratory syndrome coronavirus 2	Homo sapiens	ILLUMINA	2021-01-15	United Kingdom	Europe	45	4720.51	8001	0.644885	141157283
ERR5232902	PRJEB37886	AMPLICON	SAMEA7982730	ERX5036632	COG-UK/QEUH-109C200	Illumina NovaSeq 6000	PAIRED	PCR	VIRAL RNA	Severe acute respiratory syndrome coronavirus 2	Homo sapiens	ILLUMINA	2021-01-19	United Kingdom	Europe	31	4696.3	7961	0.666455	140433393
ERR5232903	PRJEB37886	AMPLICON	SAMEA7982731	ERX5036633	COG-UK/MILK-10897CB	Illumina NovaSeq 6000	PAIRED	PCR	VIRAL RNA	Severe acute respiratory syndrome coronavirus 2	Homo sapiens	ILLUMINA	2021-01-15	United Kingdom	Europe	46	4709.35	7753	0.679765	140823625
ERR5232904	PRJEB37886	AMPLICON	SAMEA7982732	ERX5036634	COG-UK/QEUH-109C1D6	Illumina NovaSeq 6000	PAIRED	PCR	VIRAL RNA	Severe acute respiratory syndrome coronavirus 2	Homo sapiens	ILLUMINA	2021-01-19	United Kingdom	Europe	41	4703.81	7599	0.680734	140658008
ERR5232905	PRJEB37886	AMPLICON	SAMEA7982733	ERX5036635	COG-UK/MILK-108979E	Illumina NovaSeq 6000	PAIRED	PCR	VIRAL RNA	Severe acute respiratory syndrome coronavirus 2	Homo sapiens	ILLUMINA	2021-01-15	United Kingdom	Europe	39	4699.88	7958	0.659131	140540441
ERR5232906	PRJEB37886	AMPLICON	SAMEA7982734	ERX5036636	COG-UK/QEUH-109C1C7	Illumina NovaSeq 6000	PAIRED	PCR	VIRAL RNA	Severe acute respiratory syndrome coronavirus 2	Homo sapiens	ILLUMINA	2021-01-19	United Kingdom	Europe	51	670.533	374	0.805003	20050948
ERR5232907	PRJEB37886	AMPLICON	SAMEA7982735	ERX5036637	COG-UK/MILK-1089770	Illumina NovaSeq 6000	PAIRED	PCR	VIRAL RNA	Severe acute respiratory syndrome coronavirus 2	Homo sapiens	ILLUMINA	2021-01-15	United Kingdom	Europe	42	4722.06	8007	0.639066	141203807
ERR5232908	PRJEB37886	AMPLICON	SAMEA7982736	ERX5036638	COG-UK/QEUH-109C1A9	Illumina NovaSeq 6000	PAIRED	PCR	VIRAL RNA	Severe acute respiratory syndrome coronavirus 2	Homo sapiens	ILLUMINA	2021-01-19	United Kingdom	Europe	40	4721.57	8007	0.630238	141189048
ERR5232909	PRJEB37886	AMPLICON	SAMEA7982737	ERX5036639	COG-UK/CAMC-10A04F4	Illumina NovaSeq 6000	PAIRED	PCR	VIRAL RNA	Severe acute respiratory syndrome coronavirus 2	Homo sapiens	ILLUMINA	2021-01-18	United Kingdom	Europe	38	4667.3	6467	0.780624	139566361
ERR5232910	PRJEB37886	AMPLICON	SAMEA7982738	ERX5036640	COG-UK/MILK-10AED82	Illumina NovaSeq 6000	PAIRED	PCR	VIRAL RNA	Severe acute respiratory syndrome coronavirus 2	Homo sapiens	ILLUMINA	2021-01-15	United Kingdom	Europe	42	4699.85	7730	0.679464	140539522
ERR5232911	PRJEB37886	AMPLICON	SAMEA7982739	ERX5036641	COG-UK/CAMC-10A056A	Illumina NovaSeq 6000	PAIRED	PCR	VIRAL RNA	Severe acute respiratory syndrome coronavirus 2	Homo sapiens	ILLUMINA	2021-01-18	United Kingdom	Europe	45	4691.05	7997	0.659432	140276342
ERR5232912	PRJEB37886	AMPLICON	SAMEA7982740	ERX5036642	COG-UK/CAMC-10A05B5	Illumina NovaSeq 6000	PAIRED	PCR	VIRAL RNA	Severe acute respiratory syndrome coronavirus 2	Homo sapiens	ILLUMINA	2021-01-18	United Kingdom	Europe	68	2875.93	2237	0.987092	85998967
ERR5232913	PRJEB37886	AMPLICON	SAMEA7982741	ERX5036643	COG-UK/CAMC-10A062B	Illumina NovaSeq 6000	PAIRED	PCR	VIRAL RNA	Severe acute respiratory syndrome coronavirus 2	Homo sapiens	ILLUMINA	2021-01-18	United Kingdom	Europe	58	3902.1	3709	0.995318	116684477
ERR5232914	PRJEB37886	AMPLICON	SAMEA7982742	ERX5036644	COG-UK/CAMC-10A049A	Illumina NovaSeq 6000	PAIRED	PCR	VIRAL RNA	Severe acute respiratory syndrome coronavirus 2	Homo sapiens	ILLUMINA	2021-01-18	United Kingdom	Europe	45	4721.43	8005	0.631609	141184863
ERR5232915	PRJEB37886	AMPLICON	SAMEA7982743	ERX5036645	COG-UK/MILK-10AED55	Illumina NovaSeq 6000	PAIRED	PCR	VIRAL RNA	Severe acute respiratory syndrome coronavirus 2	Homo sapiens	ILLUMINA	2021-01-16	United Kingdom	Europe	23	4675.74	6400	0.824064	139818745
ERR5232916	PRJEB37886	AMPLICON	SAMEA7982744	ERX5036646	COG-UK/CAMC-10A0500	Illumina NovaSeq 6000	PAIRED	PCR	VIRAL RNA	Severe acute respiratory syndrome coronavirus 2	Homo sapiens	ILLUMINA	2021-01-18	United Kingdom	Europe	48	4680.53	6411	0.821489	139961879
ERR5232917	PRJEB37886	AMPLICON	SAMEA7982745	ERX5036647	COG-UK/MILK-10AE775	Illumina NovaSeq 6000	PAIRED	PCR	VIRAL RNA	Severe acute respiratory syndrome coronavirus 2	Homo sapiens	ILLUMINA	2021-01-17	United Kingdom	Europe	44	4718.66	7503	0.683176	141102045
ERR5232918	PRJEB37886	AMPLICON	SAMEA7982746	ERX5036648	COG-UK/CAMC-10A063A	Illumina NovaSeq 6000	PAIRED	PCR	VIRAL RNA	Severe acute respiratory syndrome coronavirus 2	Homo sapiens	ILLUMINA	2021-01-18	United Kingdom	Europe	70	2949.17	2590	0.995318	88189102
ERR5232919	PRJEB37886	AMPLICON	SAMEA7982747	ERX5036649	COG-UK/MILK-10AE784	Illumina NovaSeq 6000	PAIRED	PCR	VIRAL RNA	Severe acute respiratory syndrome coronavirus 2	Homo sapiens	ILLUMINA	2021-01-17	United Kingdom	Europe	39	4703.8	7801	0.668662	140657823
ERR5232920	PRJEB37886	AMPLICON	SAMEA7982748	ERX5036650	COG-UK/CAMC-10A06D0	Illumina NovaSeq 6000	PAIRED	PCR	VIRAL RNA	Severe acute respiratory syndrome coronavirus 2	Homo sapiens	ILLUMINA	2021-01-18	United Kingdom	Europe	48	4233.16	3912	0.995318	126584128
ERR5232921	PRJEB37886	AMPLICON	SAMEA7982749	ERX5036651	COG-UK/MILK-10AE7C0	Illumina NovaSeq 6000	PAIRED	PCR	VIRAL RNA	Severe acute respiratory syndrome coronavirus 2	Homo sapiens	ILLUMINA	2021-01-17	United Kingdom	Europe	75	3348.99	3367	0.995385	100144915
ERR5232922	PRJEB37886	AMPLICON	SAMEA7982750	ERX5036652	COG-UK/MILK-1089743	Illumina NovaSeq 6000	PAIRED	PCR	VIRAL RNA	Severe acute respiratory syndrome coronavirus 2	Homo sapiens	ILLUMINA	2021-01-15	United Kingdom	Europe	42	4724.5	8007	0.63201	141276710
ERR5232923	PRJEB37886	AMPLICON	SAMEA7982751	ERX5036653	COG-UK/QEUH-109D57F	Illumina NovaSeq 6000	PAIRED	PCR	VIRAL RNA	Severe acute respiratory syndrome coronavirus 2	Homo sapiens	ILLUMINA	2021-01-19	United Kingdom	Europe	45	4716.82	8002	0.638966	141047010
ERR5232924	PRJEB37886	AMPLICON	SAMEA7982752	ERX5036654	COG-UK/MILK-1089707	Illumina NovaSeq 6000	PAIRED	PCR	VIRAL RNA	Severe acute respiratory syndrome coronavirus 2	Homo sapiens	ILLUMINA	2021-01-15	United Kingdom	Europe	41	4722.67	8005	0.640705	141222123
ERR5232925	PRJEB37886	AMPLICON	SAMEA7982753	ERX5036655	COG-UK/QEUH-109D524	Illumina NovaSeq 6000	PAIRED	PCR	VIRAL RNA	Severe acute respiratory syndrome coronavirus 2	Homo sapiens	ILLUMINA	2021-01-19	United Kingdom	Europe	40	4722.78	8008	0.627429	141225306
ERR5232926	PRJEB37886	AMPLICON	SAMEA7982754	ERX5036656	COG-UK/MILK-1089CDB	Illumina NovaSeq 6000	PAIRED	PCR	VIRAL RNA	Severe acute respiratory syndrome coronavirus 2	Homo sapiens	ILLUMINA	2021-01-16	United Kingdom	Europe	47	4707.51	7836	0.682239	140768669
ERR5232927	PRJEB37886	AMPLICON	SAMEA7982755	ERX5036657	COG-UK/QEUH-109D515	Illumina NovaSeq 6000	PAIRED	PCR	VIRAL RNA	Severe acute respiratory syndrome coronavirus 2	Homo sapiens	ILLUMINA	2021-01-19	United Kingdom	Europe	41	4722.32	8008	0.631876	141211496
ERR5232928	PRJEB37886	AMPLICON	SAMEA7982756	ERX5036658	COG-UK/MILK-1089C26	Illumina NovaSeq 6000	PAIRED	PCR	VIRAL RNA	Severe acute respiratory syndrome coronavirus 2	Homo sapiens	ILLUMINA	2021-01-16	United Kingdom	Europe	41	4725.13	7728	0.683778	141295659
ERR5232929	PRJEB37886	AMPLICON	SAMEA7982757	ERX5036659	COG-UK/QEUH-109D542	Illumina NovaSeq 6000	PAIRED	PCR	VIRAL RNA	Severe acute respiratory syndrome coronavirus 2	Homo sapiens	ILLUMINA	2021-01-19	United Kingdom	Europe	40	4722.95	8006	0.636926	141230513
ERR5232930	PRJEB37886	AMPLICON	SAMEA7982758	ERX5036660	COG-UK/MILK-1089C9F	Illumina NovaSeq 6000	PAIRED	PCR	VIRAL RNA	Severe acute respiratory syndrome coronavirus 2	Homo sapiens	ILLUMINA	2021-01-16	United Kingdom	Europe	41	4717.63	8006	0.637796	141071426
ERR5232931	PRJEB37886	AMPLICON	SAMEA7982759	ERX5036661	COG-UK/QEUH-109D560	Illumina NovaSeq 6000	PAIRED	PCR	VIRAL RNA	Severe acute respiratory syndrome coronavirus 2	Homo sapiens	ILLUMINA	2021-01-19	United Kingdom	Europe	40	4719.77	8002	0.643848	141135154
ERR5232932	PRJEB37886	AMPLICON	SAMEA7982760	ERX5036662	COG-UK/MILK-1089D41	Illumina NovaSeq 6000	PAIRED	PCR	VIRAL RNA	Severe acute respiratory syndrome coronavirus 2	Homo sapiens	ILLUMINA	2021-01-16	United Kingdom	Europe	40	4715.9	8005	0.640136	141019585
ERR5232933	PRJEB37886	AMPLICON	SAMEA7982761	ERX5036663	COG-UK/QEUH-109D58E	Illumina NovaSeq 6000	PAIRED	PCR	VIRAL RNA	Severe acute respiratory syndrome coronavirus 2	Homo sapiens	ILLUMINA	2021-01-19	United Kingdom	Europe	40	4725.09	8007	0.633716	141294331
ERR5232934	PRJEB37886	AMPLICON	SAMEA7982762	ERX5036664	COG-UK/MILK-1089CBD	Illumina NovaSeq 6000	PAIRED	PCR	VIRAL RNA	Severe acute respiratory syndrome coronavirus 2	Homo sapiens	ILLUMINA	2021-01-16	United Kingdom	Europe	29	4518.13	4193	0.995954	135105632
ERR5232935	PRJEB37886	AMPLICON	SAMEA7982763	ERX5036665	COG-UK/QEUH-109D533	Illumina NovaSeq 6000	PAIRED	PCR	VIRAL RNA	Severe acute respiratory syndrome coronavirus 2	Homo sapiens	ILLUMINA	2021-01-19	United Kingdom	Europe	47	4683.84	4686	0.901816	140060952
ERR5232936	PRJEB37886	AMPLICON	SAMEA7982764	ERX5036666	COG-UK/MILK-1089D32	Illumina NovaSeq 6000	PAIRED	PCR	VIRAL RNA	Severe acute respiratory syndrome coronavirus 2	Homo sapiens	ILLUMINA	2021-01-16	United Kingdom	Europe	39	4722.06	8006	0.631943	141203852
ERR5232937	PRJEB37886	AMPLICON	SAMEA7982765	ERX5036667	COG-UK/QEUH-109D551	Illumina NovaSeq 6000	PAIRED	PCR	VIRAL RNA	Severe acute respiratory syndrome coronavirus 2	Homo sapiens	ILLUMINA	2021-01-19	United Kingdom	Europe	28	4705.35	7366	0.686821	140703977
ERR5232938	PRJEB37886	AMPLICON	SAMEA7982766	ERX5036668	COG-UK/CAMC-10A04A9	Illumina NovaSeq 6000	PAIRED	PCR	VIRAL RNA	Severe acute respiratory syndrome coronavirus 2	Homo sapiens	ILLUMINA	2021-01-18	United Kingdom	Europe	45	4695.67	8002	0.637762	140414531
ERR5232939	PRJEB37886	AMPLICON	SAMEA7982767	ERX5036669	COG-UK/MILK-10AE7B1	Illumina NovaSeq 6000	PAIRED	PCR	VIRAL RNA	Severe acute respiratory syndrome coronavirus 2	Homo sapiens	ILLUMINA	2021-01-17	United Kingdom	Europe	42	4725.62	8006	0.634853	141310133
ERR5232940	PRJEB37886	AMPLICON	SAMEA7982768	ERX5036670	COG-UK/CAMC-10A05C4	Illumina NovaSeq 6000	PAIRED	PCR	VIRAL RNA	Severe acute respiratory syndrome coronavirus 2	Homo sapiens	ILLUMINA	2021-01-18	United Kingdom	Europe	55	1166.43	642	0.833462	34879723
ERR5232941	PRJEB37886	AMPLICON	SAMEA7982769	ERX5036671	COG-UK/MILK-10AE7A2	Illumina NovaSeq 6000	PAIRED	PCR	VIRAL RNA	Severe acute respiratory syndrome coronavirus 2	Homo sapiens	ILLUMINA	2021-01-17	United Kingdom	Europe	44	4677.8	6587	0.732803	139880222
ERR5232942	PRJEB37886	AMPLICON	SAMEA7982770	ERX5036672	COG-UK/CAMC-10A0667	Illumina NovaSeq 6000	PAIRED	PCR	VIRAL RNA	Severe acute respiratory syndrome coronavirus 2	Homo sapiens	ILLUMINA	2021-01-18	United Kingdom	Europe	45	4715.81	8003	0.641039	141016935
ERR5232943	PRJEB37886	AMPLICON	SAMEA7982771	ERX5036673	COG-UK/MILK-10AE748	Illumina NovaSeq 6000	PAIRED	PCR	VIRAL RNA	Severe acute respiratory syndrome coronavirus 2	Homo sapiens	ILLUMINA	2021-01-17	United Kingdom	Europe	42	4717.31	8005	0.637528	141061702
ERR5232944	PRJEB37886	AMPLICON	SAMEA7982772	ERX5036674	COG-UK/CAMC-10A0649	Illumina NovaSeq 6000	PAIRED	PCR	VIRAL RNA	Severe acute respiratory syndrome coronavirus 2	Homo sapiens	ILLUMINA	2021-01-18	United Kingdom	Europe	39	4680.33	5611	0.907802	139956011
ERR5232945	PRJEB37886	AMPLICON	SAMEA7982773	ERX5036675	COG-UK/MILK-10AE793	Illumina NovaSeq 6000	PAIRED	PCR	VIRAL RNA	Severe acute respiratory syndrome coronavirus 2	Homo sapiens	ILLUMINA	2021-01-17	United Kingdom	Europe	49	3597.19	3387	0.995318	107566835
ERR5232946	PRJEB37886	AMPLICON	SAMEA7982774	ERX5036676	COG-UK/CAMC-10A05D3	Illumina NovaSeq 6000	PAIRED	PCR	VIRAL RNA	Severe acute respiratory syndrome coronavirus 2	Homo sapiens	ILLUMINA	2021-01-18	United Kingdom	Europe	45	4714.66	7994	0.679731	140982342
ERR5232947	PRJEB37886	AMPLICON	SAMEA7982775	ERX5036677	COG-UK/MILK-10AE757	Illumina NovaSeq 6000	PAIRED	PCR	VIRAL RNA	Severe acute respiratory syndrome coronavirus 2	Homo sapiens	ILLUMINA	2021-01-17	United Kingdom	Europe	42	4722.56	4622	0.955122	141218686
ERR5232948	PRJEB37886	AMPLICON	SAMEA7982776	ERX5036678	COG-UK/CAMC-10A04B8	Illumina NovaSeq 6000	PAIRED	PCR	VIRAL RNA	Severe acute respiratory syndrome coronavirus 2	Homo sapiens	ILLUMINA	2021-01-18	United Kingdom	Europe	43	4721.31	8005	0.633515	141181472
ERR5232949	PRJEB37886	AMPLICON	SAMEA7982777	ERX5036679	COG-UK/MILK-10AE766	Illumina NovaSeq 6000	PAIRED	PCR	VIRAL RNA	Severe acute respiratory syndrome coronavirus 2	Homo sapiens	ILLUMINA	2021-01-17	United Kingdom	Europe	40	4705.44	7536	0.692305	140706770
ERR5232950	PRJEB37886	AMPLICON	SAMEA7982778	ERX5036680	COG-UK/CAMC-10A03BB	Illumina NovaSeq 6000	PAIRED	PCR	VIRAL RNA	Severe acute respiratory syndrome coronavirus 2	Homo sapiens	ILLUMINA	2021-01-18	United Kingdom	Europe	75	1104.52	701	0.881182	33028405
ERR5232951	PRJEB37886	AMPLICON	SAMEA7982779	ERX5036681	COG-UK/MILK-10AE739	Illumina NovaSeq 6000	PAIRED	PCR	VIRAL RNA	Severe acute respiratory syndrome coronavirus 2	Homo sapiens	ILLUMINA	2021-01-17	United Kingdom	Europe	45	4721.52	8006	0.629134	141187534
ERR5232952	PRJEB37886	AMPLICON	SAMEA7982780	ERX5036682	COG-UK/MILK-10AEF31	Illumina NovaSeq 6000	PAIRED	PCR	VIRAL RNA	Severe acute respiratory syndrome coronavirus 2	Homo sapiens	ILLUMINA	2021-01-17	United Kingdom	Europe	47	4721.56	8004	0.639468	141188662
ERR5232953	PRJEB37886	AMPLICON	SAMEA7982781	ERX5036683	COG-UK/ALDP-10E5138	Illumina NovaSeq 6000	PAIRED	PCR	VIRAL RNA	Severe acute respiratory syndrome coronavirus 2	Homo sapiens	ILLUMINA	2021-01-19	United Kingdom	Europe	47	4665.2	7782	0.672173	139503514
ERR5232954	PRJEB37886	AMPLICON	SAMEA7982782	ERX5036684	COG-UK/ALDP-10E2511	Illumina NovaSeq 6000	PAIRED	PCR	VIRAL RNA	Severe acute respiratory syndrome coronavirus 2	Homo sapiens	ILLUMINA	2021-01-19	United Kingdom	Europe	43	4614.86	5326	0.811791	137998153
ERR5232955	PRJEB37886	AMPLICON	SAMEA7982783	ERX5036685	COG-UK/ALDP-10E2F8C	Illumina NovaSeq 6000	PAIRED	PCR	VIRAL RNA	Severe acute respiratory syndrome coronavirus 2	Homo sapiens	ILLUMINA	2021-01-19	United Kingdom	Europe	42	4636.36	6102	0.773367	138641216
ERR5232956	PRJEB37886	AMPLICON	SAMEA7982784	ERX5036686	COG-UK/QEUH-10E6DE8	Illumina NovaSeq 6000	PAIRED	PCR	VIRAL RNA	Severe acute respiratory syndrome coronavirus 2	Homo sapiens	ILLUMINA	2021-01-21	United Kingdom	Europe	39	4648.74	7903	0.685015	139011347
ERR5232957	PRJEB37886	AMPLICON	SAMEA7982785	ERX5036687	COG-UK/ALDP-10E2960	Illumina NovaSeq 6000	PAIRED	PCR	VIRAL RNA	Severe acute respiratory syndrome coronavirus 2	Homo sapiens	ILLUMINA	2021-01-18	United Kingdom	Europe	15	2662.63	5	0.392469	79620525
ERR5232958	PRJEB37886	AMPLICON	SAMEA7982786	ERX5036688	COG-UK/ALDP-10EAB53	Illumina NovaSeq 6000	PAIRED	PCR	VIRAL RNA	Severe acute respiratory syndrome coronavirus 2	Homo sapiens	ILLUMINA	2021-01-20	United Kingdom	Europe	27	4688.52	7757	0.712537	140200731
ERR5232959	PRJEB37886	AMPLICON	SAMEA7982787	ERX5036689	COG-UK/QEUH-10F0738	Illumina NovaSeq 6000	PAIRED	PCR	VIRAL RNA	Severe acute respiratory syndrome coronavirus 2	Homo sapiens	ILLUMINA	2021-01-22	United Kingdom	Europe	74	784.007	337	0.80507	23444163
ERR5232960	PRJEB37886	AMPLICON	SAMEA7982788	ERX5036690	COG-UK/QEUH-10F0826	Illumina NovaSeq 6000	PAIRED	PCR	VIRAL RNA	Severe acute respiratory syndrome coronavirus 2	Homo sapiens	ILLUMINA	2021-01-22	United Kingdom	Europe	48	4692.58	7136	0.730194	140322222
ERR5232961	PRJEB37886	AMPLICON	SAMEA7982789	ERX5036691	COG-UK/ALDP-10EAC6F	Illumina NovaSeq 6000	PAIRED	PCR	VIRAL RNA	Severe acute respiratory syndrome coronavirus 2	Homo sapiens	ILLUMINA	2021-01-20	United Kingdom	Europe	45	4701.25	8000	0.674247	140581337
ERR5232962	PRJEB37886	AMPLICON	SAMEA7982790	ERX5036692	COG-UK/QEUH-10F07FC	Illumina NovaSeq 6000	PAIRED	PCR	VIRAL RNA	Severe acute respiratory syndrome coronavirus 2	Homo sapiens	ILLUMINA	2021-01-22	United Kingdom	Europe	46	4729.98	7998	0.676822	141440720
ERR5232963	PRJEB37886	AMPLICON	SAMEA7982791	ERX5036693	COG-UK/ALDP-10EAC05	Illumina NovaSeq 6000	PAIRED	PCR	VIRAL RNA	Severe acute respiratory syndrome coronavirus 2	Homo sapiens	ILLUMINA	2021-01-20	United Kingdom	Europe	43	4557.89	4808	0.812059	136294622
ERR5232964	PRJEB37886	AMPLICON	SAMEA7982792	ERX5036694	COG-UK/QEUH-10F0747	Illumina NovaSeq 6000	PAIRED	PCR	VIRAL RNA	Severe acute respiratory syndrome coronavirus 2	Homo sapiens	ILLUMINA	2021-01-22	United Kingdom	Europe	83	1121.93	567	0.873491	33548925
ERR5232965	PRJEB37886	AMPLICON	SAMEA7982793	ERX5036695	COG-UK/ALDP-10EAC7E	Illumina NovaSeq 6000	PAIRED	PCR	VIRAL RNA	Severe acute respiratory syndrome coronavirus 2	Homo sapiens	ILLUMINA	2021-01-20	United Kingdom	Europe	43	4661.86	5583	0.775474	139403731
ERR5232966	PRJEB37886	AMPLICON	SAMEA7982794	ERX5036696	COG-UK/QEUH-10F0817	Illumina NovaSeq 6000	PAIRED	PCR	VIRAL RNA	Severe acute respiratory syndrome coronavirus 2	Homo sapiens	ILLUMINA	2021-01-22	United Kingdom	Europe	48	4715.84	8001	0.663579	141017775
ERR5232967	PRJEB37886	AMPLICON	SAMEA7982795	ERX5036697	COG-UK/ALDP-10EABDB	Illumina NovaSeq 6000	PAIRED	PCR	VIRAL RNA	Severe acute respiratory syndrome coronavirus 2	Homo sapiens	ILLUMINA	2021-01-20	United Kingdom	Europe	45	4680.21	7242	0.713072	139952366
ERR5232968	PRJEB37886	AMPLICON	SAMEA7982796	ERX5036698	COG-UK/QEUH-10F0783	Illumina NovaSeq 6000	PAIRED	PCR	VIRAL RNA	Severe acute respiratory syndrome coronavirus 2	Homo sapiens	ILLUMINA	2021-01-22	United Kingdom	Europe	39	4597.92	4853	0.831923	137491588
ERR5232969	PRJEB37886	AMPLICON	SAMEA7982797	ERX5036699	COG-UK/ALDP-10EAC8D	Illumina NovaSeq 6000	PAIRED	PCR	VIRAL RNA	Severe acute respiratory syndrome coronavirus 2	Homo sapiens	ILLUMINA	2021-01-20	United Kingdom	Europe	46	4654.78	6419	0.737685	139191814
ERR5232970	PRJEB37886	AMPLICON	SAMEA7982798	ERX5036700	COG-UK/QEUH-10F0808	Illumina NovaSeq 6000	PAIRED	PCR	VIRAL RNA	Severe acute respiratory syndrome coronavirus 2	Homo sapiens	ILLUMINA	2021-01-22	United Kingdom	Europe	42	4659.22	5997	0.775574	139324664
ERR5232971	PRJEB37886	AMPLICON	SAMEA7982799	ERX5036701	COG-UK/ALDP-10EAC14	Illumina NovaSeq 6000	PAIRED	PCR	VIRAL RNA	Severe acute respiratory syndrome coronavirus 2	Homo sapiens	ILLUMINA	2021-01-20	United Kingdom	Europe	41	4716.77	7995	0.681203	141045466
ERR5232972	PRJEB37886	AMPLICON	SAMEA7982800	ERX5036702	COG-UK/QEUH-10F0756	Illumina NovaSeq 6000	PAIRED	PCR	VIRAL RNA	Severe acute respiratory syndrome coronavirus 2	Homo sapiens	ILLUMINA	2021-01-22	United Kingdom	Europe	46	4719.28	8002	0.67622	141120577
ERR5232973	PRJEB37886	AMPLICON	SAMEA7982801	ERX5036703	COG-UK/QEUH-10F1324	Illumina NovaSeq 6000	PAIRED	PCR	VIRAL RNA	Severe acute respiratory syndrome coronavirus 2	Homo sapiens	ILLUMINA	2021-01-22	United Kingdom	Europe	44	4718.56	7998	0.672006	141099237
ERR5232974	PRJEB37886	AMPLICON	SAMEA7982802	ERX5036704	COG-UK/ALDP-10F400C	Illumina NovaSeq 6000	PAIRED	PCR	VIRAL RNA	Severe acute respiratory syndrome coronavirus 2	Homo sapiens	ILLUMINA	2021-01-19	United Kingdom	Europe	46	4686.68	7541	0.703274	140145827
ERR5232975	PRJEB37886	AMPLICON	SAMEA7982803	ERX5036705	COG-UK/QEUH-10F137F	Illumina NovaSeq 6000	PAIRED	PCR	VIRAL RNA	Severe acute respiratory syndrome coronavirus 2	Homo sapiens	ILLUMINA	2021-01-22	United Kingdom	Europe	44	4480.91	4296	0.908905	133992763
ERR5232976	PRJEB37886	AMPLICON	SAMEA7982804	ERX5036706	COG-UK/ALDP-10F3FE2	Illumina NovaSeq 6000	PAIRED	PCR	VIRAL RNA	Severe acute respiratory syndrome coronavirus 2	Homo sapiens	ILLUMINA	2021-01-20	United Kingdom	Europe	42	4625.4	5867	0.800421	138313417
ERR5232977	PRJEB37886	AMPLICON	SAMEA7982805	ERX5036707	COG-UK/QEUH-10EF2B3	Illumina NovaSeq 6000	PAIRED	PCR	VIRAL RNA	Severe acute respiratory syndrome coronavirus 2	Homo sapiens	ILLUMINA	2021-01-22	United Kingdom	Europe	59	971.874	486	0.802896	29061944
ERR5232978	PRJEB37886	AMPLICON	SAMEA7982806	ERX5036708	COG-UK/QEUH-10EF1E3	Illumina NovaSeq 6000	PAIRED	PCR	VIRAL RNA	Severe acute respiratory syndrome coronavirus 2	Homo sapiens	ILLUMINA	2021-01-22	United Kingdom	Europe	24	4725.79	8002	0.648998	141315272
ERR5232979	PRJEB37886	AMPLICON	SAMEA7982807	ERX5036709	COG-UK/ALDP-10F3FF1	Illumina NovaSeq 6000	PAIRED	PCR	VIRAL RNA	Severe acute respiratory syndrome coronavirus 2	Homo sapiens	ILLUMINA	2021-01-20	United Kingdom	Europe	47	4649.56	5764	0.809785	139035878
ERR5232980	PRJEB37886	AMPLICON	SAMEA7982808	ERX5036710	COG-UK/QEUH-10EF286	Illumina NovaSeq 6000	PAIRED	PCR	VIRAL RNA	Severe acute respiratory syndrome coronavirus 2	Homo sapiens	ILLUMINA	2021-01-22	United Kingdom	Europe	48	4696.01	7730	0.705782	140424845
ERR5232981	PRJEB37886	AMPLICON	SAMEA7982809	ERX5036711	COG-UK/ALDP-10F452B	Illumina NovaSeq 6000	PAIRED	PCR	VIRAL RNA	Severe acute respiratory syndrome coronavirus 2	Homo sapiens	ILLUMINA	2021-01-21	United Kingdom	Europe	43	4702.88	7969	0.684547	140630140
ERR5232982	PRJEB37886	AMPLICON	SAMEA7982810	ERX5036712	COG-UK/QEUH-10EF21D	Illumina NovaSeq 6000	PAIRED	PCR	VIRAL RNA	Severe acute respiratory syndrome coronavirus 2	Homo sapiens	ILLUMINA	2021-01-22	United Kingdom	Europe	47	4688.84	7918	0.686319	140210458
ERR5232983	PRJEB37886	AMPLICON	SAMEA7982811	ERX5036713	COG-UK/ALDP-10F450D	Illumina NovaSeq 6000	PAIRED	PCR	VIRAL RNA	Severe acute respiratory syndrome coronavirus 2	Homo sapiens	ILLUMINA	2021-01-21	United Kingdom	Europe	44	4680.14	7076	0.715814	139950091
ERR5232984	PRJEB37886	AMPLICON	SAMEA7982812	ERX5036714	COG-UK/QEUH-10EF24A	Illumina NovaSeq 6000	PAIRED	PCR	VIRAL RNA	Severe acute respiratory syndrome coronavirus 2	Homo sapiens	ILLUMINA	2021-01-22	United Kingdom	Europe	41	4645.69	5621	0.799418	138920118
ERR5232985	PRJEB37886	AMPLICON	SAMEA7982813	ERX5036715	COG-UK/ALDP-10F4594	Illumina NovaSeq 6000	PAIRED	PCR	VIRAL RNA	Severe acute respiratory syndrome coronavirus 2	Homo sapiens	ILLUMINA	2021-01-21	United Kingdom	Europe	41	4504.32	4329	0.885129	134692758
ERR5232986	PRJEB37886	AMPLICON	SAMEA7982814	ERX5036716	COG-UK/ALDP-10F45C1	Illumina NovaSeq 6000	PAIRED	PCR	VIRAL RNA	Severe acute respiratory syndrome coronavirus 2	Homo sapiens	ILLUMINA	2021-01-21	United Kingdom	Europe	46	4681.08	6264	0.757483	139978219
ERR5232987	PRJEB37886	AMPLICON	SAMEA7982815	ERX5036717	COG-UK/ALDP-10EAC32	Illumina NovaSeq 6000	PAIRED	PCR	VIRAL RNA	Severe acute respiratory syndrome coronavirus 2	Homo sapiens	ILLUMINA	2021-01-20	United Kingdom	Europe	44	4695.52	7817	0.694579	140410086
ERR5232988	PRJEB37886	AMPLICON	SAMEA7982816	ERX5036718	COG-UK/QEUH-10F07ED	Illumina NovaSeq 6000	PAIRED	PCR	VIRAL RNA	Severe acute respiratory syndrome coronavirus 2	Homo sapiens	ILLUMINA	2021-01-22	United Kingdom	Europe	47	4666.99	6515	0.747818	139556925
ERR5232989	PRJEB37886	AMPLICON	SAMEA7982817	ERX5036719	COG-UK/ALDP-10EAB9F	Illumina NovaSeq 6000	PAIRED	PCR	VIRAL RNA	Severe acute respiratory syndrome coronavirus 2	Homo sapiens	ILLUMINA	2021-01-20	United Kingdom	Europe	46	4670.55	6854	0.725011	139663497
ERR5232990	PRJEB37886	AMPLICON	SAMEA7982818	ERX5036720	COG-UK/QEUH-10F07B0	Illumina NovaSeq 6000	PAIRED	PCR	VIRAL RNA	Severe acute respiratory syndrome coronavirus 2	Homo sapiens	ILLUMINA	2021-01-22	United Kingdom	Europe	66	1762.66	1188	0.903923	52708676
ERR5232991	PRJEB37886	AMPLICON	SAMEA7982819	ERX5036721	COG-UK/ALDP-10EAB62	Illumina NovaSeq 6000	PAIRED	PCR	VIRAL RNA	Severe acute respiratory syndrome coronavirus 2	Homo sapiens	ILLUMINA	2021-01-20	United Kingdom	Europe	45	4633.29	5262	0.794636	138549131
ERR5232992	PRJEB37886	AMPLICON	SAMEA7982820	ERX5036722	COG-UK/ALDP-10EABEA	Illumina NovaSeq 6000	PAIRED	PCR	VIRAL RNA	Severe acute respiratory syndrome coronavirus 2	Homo sapiens	ILLUMINA	2021-01-20	United Kingdom	Europe	32	4681.81	6583	0.73705	140000135
ERR5232993	PRJEB37886	AMPLICON	SAMEA7982821	ERX5036723	COG-UK/QEUH-10F07A1	Illumina NovaSeq 6000	PAIRED	PCR	VIRAL RNA	Severe acute respiratory syndrome coronavirus 2	Homo sapiens	ILLUMINA	2021-01-22	United Kingdom	Europe	65	1179.37	533	0.840451	35266845
ERR5232994	PRJEB37886	AMPLICON	SAMEA7982822	ERX5036724	COG-UK/ALDP-10EAC41	Illumina NovaSeq 6000	PAIRED	PCR	VIRAL RNA	Severe acute respiratory syndrome coronavirus 2	Homo sapiens	ILLUMINA	2021-01-20	United Kingdom	Europe	42	4674.3	6735	0.731365	139775576
ERR5232995	PRJEB37886	AMPLICON	SAMEA7982823	ERX5036725	COG-UK/QEUH-10F07DE	Illumina NovaSeq 6000	PAIRED	PCR	VIRAL RNA	Severe acute respiratory syndrome coronavirus 2	Homo sapiens	ILLUMINA	2021-01-22	United Kingdom	Europe	45	4679.44	6884	0.711032	139929227
ERR5232996	PRJEB37886	AMPLICON	SAMEA7982824	ERX5036726	COG-UK/ALDP-10EABAE	Illumina NovaSeq 6000	PAIRED	PCR	VIRAL RNA	Severe acute respiratory syndrome coronavirus 2	Homo sapiens	ILLUMINA	2021-01-20	United Kingdom	Europe	45	4719.71	7928	0.683042	141133616
ERR5232997	PRJEB37886	AMPLICON	SAMEA7982825	ERX5036727	COG-UK/QEUH-10F0835	Illumina NovaSeq 6000	PAIRED	PCR	VIRAL RNA	Severe acute respiratory syndrome coronavirus 2	Homo sapiens	ILLUMINA	2021-01-22	United Kingdom	Europe	54	4692.37	6594	0.739524	140316071
ERR5232998	PRJEB37886	AMPLICON	SAMEA7982826	ERX5036728	COG-UK/ALDP-10EAC23	Illumina NovaSeq 6000	PAIRED	PCR	VIRAL RNA	Severe acute respiratory syndrome coronavirus 2	Homo sapiens	ILLUMINA	2021-01-20	United Kingdom	Europe	44	4615.85	7026	0.700465	138027813
ERR5232999	PRJEB37886	AMPLICON	SAMEA7982827	ERX5036729	COG-UK/QEUH-10F0792	Illumina NovaSeq 6000	PAIRED	PCR	VIRAL RNA	Severe acute respiratory syndrome coronavirus 2	Homo sapiens	ILLUMINA	2021-01-22	United Kingdom	Europe	54	4646.19	5921	0.781126	138935158
ERR5233000	PRJEB37886	AMPLICON	SAMEA7982828	ERX5036730	COG-UK/ALDP-10EAC50	Illumina NovaSeq 6000	PAIRED	PCR	VIRAL RNA	Severe acute respiratory syndrome coronavirus 2	Homo sapiens	ILLUMINA	2021-01-20	United Kingdom	Europe	42	4340.81	4126	0.948266	129803103
ERR5233001	PRJEB37886	AMPLICON	SAMEA7982829	ERX5036731	COG-UK/QEUH-10F0765	Illumina NovaSeq 6000	PAIRED	PCR	VIRAL RNA	Severe acute respiratory syndrome coronavirus 2	Homo sapiens	ILLUMINA	2021-01-22	United Kingdom	Europe	45	4712.04	7999	0.694111	140904099
ERR5233002	PRJEB37886	AMPLICON	SAMEA7982830	ERX5036732	COG-UK/QEUH-10EF2C2	Illumina NovaSeq 6000	PAIRED	PCR	VIRAL RNA	Severe acute respiratory syndrome coronavirus 2	Homo sapiens	ILLUMINA	2021-01-22	United Kingdom	Europe	43	4531.07	4268	0.912316	135492551
ERR5233003	PRJEB37886	AMPLICON	SAMEA7982831	ERX5036733	COG-UK/ALDP-10F44E2	Illumina NovaSeq 6000	PAIRED	PCR	VIRAL RNA	Severe acute respiratory syndrome coronavirus 2	Homo sapiens	ILLUMINA	2021-01-21	United Kingdom	Europe	45	4690.06	7366	0.701635	140246894
ERR5233004	PRJEB37886	AMPLICON	SAMEA7982832	ERX5036734	COG-UK/QEUH-10EF1F2	Illumina NovaSeq 6000	PAIRED	PCR	VIRAL RNA	Severe acute respiratory syndrome coronavirus 2	Homo sapiens	ILLUMINA	2021-01-22	United Kingdom	Europe	40	4680.59	7118	0.700064	139963806
ERR5233005	PRJEB37886	AMPLICON	SAMEA7982833	ERX5036735	COG-UK/ALDP-10F44F1	Illumina NovaSeq 6000	PAIRED	PCR	VIRAL RNA	Severe acute respiratory syndrome coronavirus 2	Homo sapiens	ILLUMINA	2021-01-21	United Kingdom	Europe	29	4694.51	7055	0.700465	140379957
ERR5233006	PRJEB37886	AMPLICON	SAMEA7982834	ERX5036736	COG-UK/ALDP-10F451C	Illumina NovaSeq 6000	PAIRED	PCR	VIRAL RNA	Severe acute respiratory syndrome coronavirus 2	Homo sapiens	ILLUMINA	2021-01-21	United Kingdom	Europe	47	3606.98	3372	0.977093	107859569
ERR5233007	PRJEB37886	AMPLICON	SAMEA7982835	ERX5036737	COG-UK/QEUH-10EF268	Illumina NovaSeq 6000	PAIRED	PCR	VIRAL RNA	Severe acute respiratory syndrome coronavirus 2	Homo sapiens	ILLUMINA	2021-01-22	United Kingdom	Europe	46	4647.68	5871	0.794736	138979557
ERR5233008	PRJEB37886	AMPLICON	SAMEA7982836	ERX5036738	COG-UK/ALDP-10F4549	Illumina NovaSeq 6000	PAIRED	PCR	VIRAL RNA	Severe acute respiratory syndrome coronavirus 2	Homo sapiens	ILLUMINA	2021-01-21	United Kingdom	Europe	43	4474.06	4264	0.905327	133787800
ERR5233009	PRJEB37886	AMPLICON	SAMEA7982837	ERX5036739	COG-UK/QEUH-10EF295	Illumina NovaSeq 6000	PAIRED	PCR	VIRAL RNA	Severe acute respiratory syndrome coronavirus 2	Homo sapiens	ILLUMINA	2021-01-22	United Kingdom	Europe	78	834.65	400	0.797779	24958534
ERR5233010	PRJEB37886	AMPLICON	SAMEA7982838	ERX5036740	COG-UK/ALDP-10F4558	Illumina NovaSeq 6000	PAIRED	PCR	VIRAL RNA	Severe acute respiratory syndrome coronavirus 2	Homo sapiens	ILLUMINA	2021-01-21	United Kingdom	Europe	44	4588.5	4732	0.826171	137209904
ERR5233011	PRJEB37886	AMPLICON	SAMEA7982839	ERX5036741	COG-UK/ALDP-10F4585	Illumina NovaSeq 6000	PAIRED	PCR	VIRAL RNA	Severe acute respiratory syndrome coronavirus 2	Homo sapiens	ILLUMINA	2021-01-21	United Kingdom	Europe	43	4680.04	7136	0.711634	139947382
ERR5233012	PRJEB37886	AMPLICON	SAMEA7982840	ERX5036742	COG-UK/QEUH-10EF2A4	Illumina NovaSeq 6000	PAIRED	PCR	VIRAL RNA	Severe acute respiratory syndrome coronavirus 2	Homo sapiens	ILLUMINA	2021-01-22	United Kingdom	Europe	43	4533.32	4453	0.882821	135559731
ERR5233013	PRJEB37886	AMPLICON	SAMEA7982841	ERX5036743	COG-UK/ALDP-10F45A3	Illumina NovaSeq 6000	PAIRED	PCR	VIRAL RNA	Severe acute respiratory syndrome coronavirus 2	Homo sapiens	ILLUMINA	2021-01-21	United Kingdom	Europe	44	4677.58	7007	0.715179	139873660
ERR5233014	PRJEB37886	AMPLICON	SAMEA7982842	ERX5036744	COG-UK/ALDP-10EAB71	Illumina NovaSeq 6000	PAIRED	PCR	VIRAL RNA	Severe acute respiratory syndrome coronavirus 2	Homo sapiens	ILLUMINA	2021-01-20	United Kingdom	Europe	41	4703.78	7913	0.686353	140657009
ERR5233015	PRJEB37886	AMPLICON	SAMEA7982843	ERX5036745	COG-UK/ALDP-10EAB80	Illumina NovaSeq 6000	PAIRED	PCR	VIRAL RNA	Severe acute respiratory syndrome coronavirus 2	Homo sapiens	ILLUMINA	2021-01-20	United Kingdom	Europe	48	4495.12	4268	0.906029	134417453
ERR5233016	PRJEB37886	AMPLICON	SAMEA7982844	ERX5036746	COG-UK/QEUH-10F07CF	Illumina NovaSeq 6000	PAIRED	PCR	VIRAL RNA	Severe acute respiratory syndrome coronavirus 2	Homo sapiens	ILLUMINA	2021-01-22	United Kingdom	Europe	73	2008.14	1497	0.942414	60049532
ERR5233017	PRJEB37886	AMPLICON	SAMEA7982845	ERX5036747	COG-UK/ALDP-10EABF9	Illumina NovaSeq 6000	PAIRED	PCR	VIRAL RNA	Severe acute respiratory syndrome coronavirus 2	Homo sapiens	ILLUMINA	2021-01-20	United Kingdom	Europe	49	2625.25	2113	0.940541	78502957
ERR5233018	PRJEB37886	AMPLICON	SAMEA7982846	ERX5036748	COG-UK/QEUH-10F0DDC	Illumina NovaSeq 6000	PAIRED	PCR	VIRAL RNA	Severe acute respiratory syndrome coronavirus 2	Homo sapiens	ILLUMINA	2021-01-22	United Kingdom	Europe	49	4468.77	4323	0.88981	133629480
ERR5233019	PRJEB37886	AMPLICON	SAMEA7982847	ERX5036749	COG-UK/ALDP-10EAC9C	Illumina NovaSeq 6000	PAIRED	PCR	VIRAL RNA	Severe acute respiratory syndrome coronavirus 2	Homo sapiens	ILLUMINA	2021-01-20	United Kingdom	Europe	62	1074.22	490	0.820185	32122335
ERR5233020	PRJEB37886	AMPLICON	SAMEA7982848	ERX5036750	COG-UK/QEUH-10F0DFA	Illumina NovaSeq 6000	PAIRED	PCR	VIRAL RNA	Severe acute respiratory syndrome coronavirus 2	Homo sapiens	ILLUMINA	2021-01-22	United Kingdom	Europe	37	4677.19	7377	0.713908	139861988
ERR5233021	PRJEB37886	AMPLICON	SAMEA7982849	ERX5036751	COG-UK/ALDP-10EABBD	Illumina NovaSeq 6000	PAIRED	PCR	VIRAL RNA	Severe acute respiratory syndrome coronavirus 2	Homo sapiens	ILLUMINA	2021-01-20	United Kingdom	Europe	46	4686.65	7073	0.728689	140144903
ERR5233022	PRJEB37886	AMPLICON	SAMEA7982850	ERX5036752	COG-UK/ALDP-10EACAB	Illumina NovaSeq 6000	PAIRED	PCR	VIRAL RNA	Severe acute respiratory syndrome coronavirus 2	Homo sapiens	ILLUMINA	2021-01-20	United Kingdom	Europe	48	4691.88	7557	0.721633	140301223
ERR5233023	PRJEB37886	AMPLICON	SAMEA7982851	ERX5036753	COG-UK/ALDP-10EABCC	Illumina NovaSeq 6000	PAIRED	PCR	VIRAL RNA	Severe acute respiratory syndrome coronavirus 2	Homo sapiens	ILLUMINA	2021-01-20	United Kingdom	Europe	43	4572.25	4733	0.806809	136723943
ERR5233024	PRJEB37886	AMPLICON	SAMEA7982852	ERX5036754	COG-UK/QEUH-10F0E60	Illumina NovaSeq 6000	PAIRED	PCR	VIRAL RNA	Severe acute respiratory syndrome coronavirus 2	Homo sapiens	ILLUMINA	2021-01-22	United Kingdom	Europe	42	4662.52	6109	0.754807	139423476
ERR5233025	PRJEB37886	AMPLICON	SAMEA7982853	ERX5036755	COG-UK/ALDP-10EACF6	Illumina NovaSeq 6000	PAIRED	PCR	VIRAL RNA	Severe acute respiratory syndrome coronavirus 2	Homo sapiens	ILLUMINA	2021-01-20	United Kingdom	Europe	43	4726.25	8002	0.655018	141328997
ERR5233026	PRJEB37886	AMPLICON	SAMEA7982854	ERX5036756	COG-UK/QEUH-10EF259	Illumina NovaSeq 6000	PAIRED	PCR	VIRAL RNA	Severe acute respiratory syndrome coronavirus 2	Homo sapiens	ILLUMINA	2021-01-22	United Kingdom	Europe	22	4697.2	7879	0.669465	140460356
ERR5233027	PRJEB37886	AMPLICON	SAMEA7982855	ERX5036757	COG-UK/ALDP-10F4567	Illumina NovaSeq 6000	PAIRED	PCR	VIRAL RNA	Severe acute respiratory syndrome coronavirus 2	Homo sapiens	ILLUMINA	2021-01-21	United Kingdom	Europe	32	4684.91	7164	0.712704	140092889
ERR5233028	PRJEB37886	AMPLICON	SAMEA7982856	ERX5036758	COG-UK/QEUH-10EF277	Illumina NovaSeq 6000	PAIRED	PCR	VIRAL RNA	Severe acute respiratory syndrome coronavirus 2	Homo sapiens	ILLUMINA	2021-01-22	United Kingdom	Europe	43	4556.62	4241	0.959904	136256592
ERR5233029	PRJEB37886	AMPLICON	SAMEA7982857	ERX5036759	COG-UK/ALDP-10F45B2	Illumina NovaSeq 6000	PAIRED	PCR	VIRAL RNA	Severe acute respiratory syndrome coronavirus 2	Homo sapiens	ILLUMINA	2021-01-21	United Kingdom	Europe	44	4667.49	6659	0.724777	139572027
ERR5233030	PRJEB37886	AMPLICON	SAMEA7982858	ERX5036760	COG-UK/QEUH-10F152E	Illumina NovaSeq 6000	PAIRED	PCR	VIRAL RNA	Severe acute respiratory syndrome coronavirus 2	Homo sapiens	ILLUMINA	2021-01-22	United Kingdom	Europe	44	4608.92	4884	0.838979	137820526
ERR5233031	PRJEB37886	AMPLICON	SAMEA7982859	ERX5036761	COG-UK/ALDP-10F4576	Illumina NovaSeq 6000	PAIRED	PCR	VIRAL RNA	Severe acute respiratory syndrome coronavirus 2	Homo sapiens	ILLUMINA	2021-01-21	United Kingdom	Europe	51	2390	1853	0.931512	71468125
ERR5233032	PRJEB37886	AMPLICON	SAMEA7982860	ERX5036762	COG-UK/QEUH-10F1579	Illumina NovaSeq 6000	PAIRED	PCR	VIRAL RNA	Severe acute respiratory syndrome coronavirus 2	Homo sapiens	ILLUMINA	2021-01-22	United Kingdom	Europe	45	4679.38	7706	0.709527	139927546
ERR5233033	PRJEB37886	AMPLICON	SAMEA7982861	ERX5036763	COG-UK/ALDP-10F5DE6	Illumina NovaSeq 6000	PAIRED	PCR	VIRAL RNA	Severe acute respiratory syndrome coronavirus 2	Homo sapiens	ILLUMINA	2021-01-20	United Kingdom	Europe	45	4600.98	4699	0.826205	137583095
ERR5233034	PRJEB37886	AMPLICON	SAMEA7982862	ERX5036764	COG-UK/QEUH-10F1500	Illumina NovaSeq 6000	PAIRED	PCR	VIRAL RNA	Severe acute respiratory syndrome coronavirus 2	Homo sapiens	ILLUMINA	2021-01-22	United Kingdom	Europe	45	4702.46	7974	0.687791	140617568
ERR5233035	PRJEB37886	AMPLICON	SAMEA7982863	ERX5036765	COG-UK/ALDP-10F5E4D	Illumina NovaSeq 6000	PAIRED	PCR	VIRAL RNA	Severe acute respiratory syndrome coronavirus 2	Homo sapiens	ILLUMINA	2021-01-21	United Kingdom	Europe	42	4685.84	7038	0.712069	140120666
ERR5233036	PRJEB37886	AMPLICON	SAMEA7982864	ERX5036766	COG-UK/QEUH-10F14F4	Illumina NovaSeq 6000	PAIRED	PCR	VIRAL RNA	Severe acute respiratory syndrome coronavirus 2	Homo sapiens	ILLUMINA	2021-01-22	United Kingdom	Europe	43	4696.55	7825	0.690098	140440986
ERR5233037	PRJEB37886	AMPLICON	SAMEA7982865	ERX5036767	COG-UK/ALDP-10F5DF5	Illumina NovaSeq 6000	PAIRED	PCR	VIRAL RNA	Severe acute respiratory syndrome coronavirus 2	Homo sapiens	ILLUMINA	2021-01-20	United Kingdom	Europe	42	3941.64	3675	0.977093	117866916
ERR5233038	PRJEB37886	AMPLICON	SAMEA7982866	ERX5036768	COG-UK/QEUH-10F14D6	Illumina NovaSeq 6000	PAIRED	PCR	VIRAL RNA	Severe acute respiratory syndrome coronavirus 2	Homo sapiens	ILLUMINA	2021-01-22	United Kingdom	Europe	47	3105.74	2863	0.954219	92871052
ERR5233039	PRJEB37886	AMPLICON	SAMEA7982867	ERX5036769	COG-UK/ALDP-10F5E89	Illumina NovaSeq 6000	PAIRED	PCR	VIRAL RNA	Severe acute respiratory syndrome coronavirus 2	Homo sapiens	ILLUMINA	2021-01-20	United Kingdom	Europe	43	4633.69	5528	0.778584	138561083
ERR5233040	PRJEB37886	AMPLICON	SAMEA7982868	ERX5036770	COG-UK/ALDP-10F5E2F	Illumina NovaSeq 6000	PAIRED	PCR	VIRAL RNA	Severe acute respiratory syndrome coronavirus 2	Homo sapiens	ILLUMINA	2021-01-20	United Kingdom	Europe	41	4724.13	7997	0.669565	141265732
ERR5233041	PRJEB37886	AMPLICON	SAMEA7982869	ERX5036771	COG-UK/ALDP-10EAD5D	Illumina NovaSeq 6000	PAIRED	PCR	VIRAL RNA	Severe acute respiratory syndrome coronavirus 2	Homo sapiens	ILLUMINA	2021-01-20	United Kingdom	Europe	24	4650.57	5979	0.765408	139066110
ERR5233042	PRJEB37886	AMPLICON	SAMEA7982870	ERX5036772	COG-UK/QEUH-10F0DEB	Illumina NovaSeq 6000	PAIRED	PCR	VIRAL RNA	Severe acute respiratory syndrome coronavirus 2	Homo sapiens	ILLUMINA	2021-01-22	United Kingdom	Europe	46	4678.7	6911	0.740829	139907288
ERR5233043	PRJEB37886	AMPLICON	SAMEA7982871	ERX5036773	COG-UK/ALDP-10EADF3	Illumina NovaSeq 6000	PAIRED	PCR	VIRAL RNA	Severe acute respiratory syndrome coronavirus 2	Homo sapiens	ILLUMINA	2021-01-20	United Kingdom	Europe	40	4587.52	5085	0.806842	137180508
ERR5233044	PRJEB37886	AMPLICON	SAMEA7982872	ERX5036774	COG-UK/QEUH-10F0DAF	Illumina NovaSeq 6000	PAIRED	PCR	VIRAL RNA	Severe acute respiratory syndrome coronavirus 2	Homo sapiens	ILLUMINA	2021-01-22	United Kingdom	Europe	48	4669.56	6524	0.755944	139633963
ERR5233045	PRJEB37886	AMPLICON	SAMEA7982873	ERX5036775	COG-UK/ALDP-10EAD11	Illumina NovaSeq 6000	PAIRED	PCR	VIRAL RNA	Severe acute respiratory syndrome coronavirus 2	Homo sapiens	ILLUMINA	2021-01-20	United Kingdom	Europe	43	4629.07	5317	0.783433	138422961
ERR5233046	PRJEB37886	AMPLICON	SAMEA7982874	ERX5036776	COG-UK/QEUH-10F0E33	Illumina NovaSeq 6000	PAIRED	PCR	VIRAL RNA	Severe acute respiratory syndrome coronavirus 2	Homo sapiens	ILLUMINA	2021-01-22	United Kingdom	Europe	47	4693.15	7575	0.716617	140339398
ERR5233047	PRJEB37886	AMPLICON	SAMEA7982875	ERX5036777	COG-UK/ALDP-10EAD8A	Illumina NovaSeq 6000	PAIRED	PCR	VIRAL RNA	Severe acute respiratory syndrome coronavirus 2	Homo sapiens	ILLUMINA	2021-01-20	United Kingdom	Europe	40	4442.61	4270	0.890479	132847371
ERR5233048	PRJEB37886	AMPLICON	SAMEA7982876	ERX5036778	COG-UK/QEUH-10F0E24	Illumina NovaSeq 6000	PAIRED	PCR	VIRAL RNA	Severe acute respiratory syndrome coronavirus 2	Homo sapiens	ILLUMINA	2021-01-22	United Kingdom	Europe	47	3297.24	2854	0.961141	98597291
ERR5233049	PRJEB37886	AMPLICON	SAMEA7982877	ERX5036779	COG-UK/ALDP-10EAD20	Illumina NovaSeq 6000	PAIRED	PCR	VIRAL RNA	Severe acute respiratory syndrome coronavirus 2	Homo sapiens	ILLUMINA	2021-01-20	United Kingdom	Europe	48	3453.92	3383	0.971642	103282610
ERR5233050	PRJEB37886	AMPLICON	SAMEA7982878	ERX5036780	COG-UK/ALDP-10EAD6C	Illumina NovaSeq 6000	PAIRED	PCR	VIRAL RNA	Severe acute respiratory syndrome coronavirus 2	Homo sapiens	ILLUMINA	2021-01-20	United Kingdom	Europe	46	4703.39	8001	0.686587	140645586
ERR5233051	PRJEB37886	AMPLICON	SAMEA7982879	ERX5036781	COG-UK/ALDP-10EAD3F	Illumina NovaSeq 6000	PAIRED	PCR	VIRAL RNA	Severe acute respiratory syndrome coronavirus 2	Homo sapiens	ILLUMINA	2021-01-20	United Kingdom	Europe	41	4732.43	8002	0.652008	141513790
ERR5233052	PRJEB37886	AMPLICON	SAMEA7982880	ERX5036782	COG-UK/ALDP-10EAD99	Illumina NovaSeq 6000	PAIRED	PCR	VIRAL RNA	Severe acute respiratory syndrome coronavirus 2	Homo sapiens	ILLUMINA	2021-01-20	United Kingdom	Europe	48	4687.35	7975	0.692405	140165736
ERR5233053	PRJEB37886	AMPLICON	SAMEA7982881	ERX5036783	COG-UK/QEUH-10F14E5	Illumina NovaSeq 6000	PAIRED	PCR	VIRAL RNA	Severe acute respiratory syndrome coronavirus 2	Homo sapiens	ILLUMINA	2021-01-22	United Kingdom	Europe	45	4616.59	5575	0.81848	138050017
ERR5233054	PRJEB37886	AMPLICON	SAMEA7982882	ERX5036784	COG-UK/ALDP-10F5E98	Illumina NovaSeq 6000	PAIRED	PCR	VIRAL RNA	Severe acute respiratory syndrome coronavirus 2	Homo sapiens	ILLUMINA	2021-01-21	United Kingdom	Europe	105	364.504	89	0.457379	10899769
ERR5233055	PRJEB37886	AMPLICON	SAMEA7982883	ERX5036785	COG-UK/ALDP-10F5DC8	Illumina NovaSeq 6000	PAIRED	PCR	VIRAL RNA	Severe acute respiratory syndrome coronavirus 2	Homo sapiens	ILLUMINA	2021-01-20	United Kingdom	Europe	44	2791.62	2295	0.952914	83477688
ERR5233056	PRJEB37886	AMPLICON	SAMEA7982884	ERX5036786	COG-UK/QEUH-10F156A	Illumina NovaSeq 6000	PAIRED	PCR	VIRAL RNA	Severe acute respiratory syndrome coronavirus 2	Homo sapiens	ILLUMINA	2021-01-22	United Kingdom	Europe	42	4699.17	7980	0.679865	140519135
ERR5233057	PRJEB37886	AMPLICON	SAMEA7982885	ERX5036787	COG-UK/ALDP-10F5E01	Illumina NovaSeq 6000	PAIRED	PCR	VIRAL RNA	Severe acute respiratory syndrome coronavirus 2	Homo sapiens	ILLUMINA	2021-01-20	United Kingdom	Europe	41	4693.13	7026	0.708156	140338790
ERR5233058	PRJEB37886	AMPLICON	SAMEA7982886	ERX5036788	COG-UK/QEUH-10F154C	Illumina NovaSeq 6000	PAIRED	PCR	VIRAL RNA	Severe acute respiratory syndrome coronavirus 2	Homo sapiens	ILLUMINA	2021-01-22	United Kingdom	Europe	46	4709.04	7998	0.675518	140814483
ERR5233059	PRJEB37886	AMPLICON	SAMEA7982887	ERX5036789	COG-UK/ALDP-10F5E3E	Illumina NovaSeq 6000	PAIRED	PCR	VIRAL RNA	Severe acute respiratory syndrome coronavirus 2	Homo sapiens	ILLUMINA	2021-01-20	United Kingdom	Europe	46	4600.18	4652	0.869043	137559039
ERR5233060	PRJEB37886	AMPLICON	SAMEA7982888	ERX5036790	COG-UK/QEUH-10F153D	Illumina NovaSeq 6000	PAIRED	PCR	VIRAL RNA	Severe acute respiratory syndrome coronavirus 2	Homo sapiens	ILLUMINA	2021-01-22	United Kingdom	Europe	46	4677.15	7902	0.685951	139860785
ERR5233061	PRJEB37886	AMPLICON	SAMEA7982889	ERX5036791	COG-UK/ALDP-10F5E6B	Illumina NovaSeq 6000	PAIRED	PCR	VIRAL RNA	Severe acute respiratory syndrome coronavirus 2	Homo sapiens	ILLUMINA	2021-01-20	United Kingdom	Europe	110	379.851	111	0.510517	11358688
ERR5233062	PRJEB37886	AMPLICON	SAMEA7982890	ERX5036792	COG-UK/QEUH-10F1597	Illumina NovaSeq 6000	PAIRED	PCR	VIRAL RNA	Severe acute respiratory syndrome coronavirus 2	Homo sapiens	ILLUMINA	2021-01-22	United Kingdom	Europe	69	2372.82	1763	0.929004	70954534
ERR5233063	PRJEB37886	AMPLICON	SAMEA7982891	ERX5036793	COG-UK/ALDP-10F5DD7	Illumina NovaSeq 6000	PAIRED	PCR	VIRAL RNA	Severe acute respiratory syndrome coronavirus 2	Homo sapiens	ILLUMINA	2021-01-20	United Kingdom	Europe	42	4713.38	7839	0.685216	140944247
ERR5233064	PRJEB37886	AMPLICON	SAMEA7982892	ERX5036794	COG-UK/QEUH-10F1588	Illumina NovaSeq 6000	PAIRED	PCR	VIRAL RNA	Severe acute respiratory syndrome coronavirus 2	Homo sapiens	ILLUMINA	2021-01-22	United Kingdom	Europe	42	4676.81	6666	0.734542	139850626
ERR5233065	PRJEB37886	AMPLICON	SAMEA7982893	ERX5036795	COG-UK/ALDP-10F5E7A	Illumina NovaSeq 6000	PAIRED	PCR	VIRAL RNA	Severe acute respiratory syndrome coronavirus 2	Homo sapiens	ILLUMINA	2021-01-20	United Kingdom	Europe	43	4229.88	3960	0.977093	126486186
ERR5233066	PRJEB37886	AMPLICON	SAMEA7982894	ERX5036796	COG-UK/QEUH-10F15B5	Illumina NovaSeq 6000	PAIRED	PCR	VIRAL RNA	Severe acute respiratory syndrome coronavirus 2	Homo sapiens	ILLUMINA	2021-01-22	United Kingdom	Europe	49	4487.36	4333	0.916263	134185387
ERR5233067	PRJEB37886	AMPLICON	SAMEA7982895	ERX5036797	COG-UK/ALDP-10F5E5C	Illumina NovaSeq 6000	PAIRED	PCR	VIRAL RNA	Severe acute respiratory syndrome coronavirus 2	Homo sapiens	ILLUMINA	2021-01-20	United Kingdom	Europe	41	4676.28	6975	0.721399	139834740
ERR5233068	PRJEB37886	AMPLICON	SAMEA7982896	ERX5036798	COG-UK/ALDP-10EAD7B	Illumina NovaSeq 6000	PAIRED	PCR	VIRAL RNA	Severe acute respiratory syndrome coronavirus 2	Homo sapiens	ILLUMINA	2021-01-20	United Kingdom	Europe	43	4694.96	7684	0.70712	140393453
ERR5233069	PRJEB37886	AMPLICON	SAMEA7982897	ERX5036799	COG-UK/ALDP-10EADE4	Illumina NovaSeq 6000	PAIRED	PCR	VIRAL RNA	Severe acute respiratory syndrome coronavirus 2	Homo sapiens	ILLUMINA	2021-01-20	United Kingdom	Europe	23	4313.88	3881	0.986322	128997973
ERR5233070	PRJEB37886	AMPLICON	SAMEA7982898	ERX5036800	COG-UK/ALDP-10EAD4E	Illumina NovaSeq 6000	PAIRED	PCR	VIRAL RNA	Severe acute respiratory syndrome coronavirus 2	Homo sapiens	ILLUMINA	2021-01-20	United Kingdom	Europe	43	4700.23	7720	0.712738	140550987
ERR5233071	PRJEB37886	AMPLICON	SAMEA7982899	ERX5036801	COG-UK/ALDP-10EADB7	Illumina NovaSeq 6000	PAIRED	PCR	VIRAL RNA	Severe acute respiratory syndrome coronavirus 2	Homo sapiens	ILLUMINA	2021-01-20	United Kingdom	Europe	43	4690.68	7999	0.687222	140265334
ERR5233072	PRJEB37886	AMPLICON	SAMEA7982900	ERX5036802	COG-UK/ALDP-10EADA8	Illumina NovaSeq 6000	PAIRED	PCR	VIRAL RNA	Severe acute respiratory syndrome coronavirus 2	Homo sapiens	ILLUMINA	2021-01-20	United Kingdom	Europe	56	2218.58	1540	0.932047	66342090
ERR5233073	PRJEB37886	AMPLICON	SAMEA7982901	ERX5036803	COG-UK/QEUH-10F15A6	Illumina NovaSeq 6000	PAIRED	PCR	VIRAL RNA	Severe acute respiratory syndrome coronavirus 2	Homo sapiens	ILLUMINA	2021-01-22	United Kingdom	Europe	49	1980.75	1286	0.956794	59230237
ERR5233074	PRJEB37886	AMPLICON	SAMEA7982902	ERX5036804	COG-UK/QEUH-10F151F	Illumina NovaSeq 6000	PAIRED	PCR	VIRAL RNA	Severe acute respiratory syndrome coronavirus 2	Homo sapiens	ILLUMINA	2021-01-22	United Kingdom	Europe	71	1333.33	682	0.841454	39870638
ERR5233075	PRJEB37886	AMPLICON	SAMEA7982903	ERX5036805	COG-UK/ALDP-10F650B	Illumina NovaSeq 6000	PAIRED	PCR	VIRAL RNA	Severe acute respiratory syndrome coronavirus 2	Homo sapiens	ILLUMINA	2021-01-21	United Kingdom	Europe	46	4701.94	7734	0.687623	140602173
ERR5233076	PRJEB37886	AMPLICON	SAMEA7982904	ERX5036806	COG-UK/QEUH-10EF040	Illumina NovaSeq 6000	PAIRED	PCR	VIRAL RNA	Severe acute respiratory syndrome coronavirus 2	Homo sapiens	ILLUMINA	2021-01-22	United Kingdom	Europe	30	4632.87	5366	0.807578	138536563
ERR5233077	PRJEB37886	AMPLICON	SAMEA7982905	ERX5036807	COG-UK/ALDP-10F651A	Illumina NovaSeq 6000	PAIRED	PCR	VIRAL RNA	Severe acute respiratory syndrome coronavirus 2	Homo sapiens	ILLUMINA	2021-01-21	United Kingdom	Europe	33	3055.77	2630	0.977728	91376571
ERR5233078	PRJEB37886	AMPLICON	SAMEA7982906	ERX5036808	COG-UK/QEUH-10EF101	Illumina NovaSeq 6000	PAIRED	PCR	VIRAL RNA	Severe acute respiratory syndrome coronavirus 2	Homo sapiens	ILLUMINA	2021-01-22	United Kingdom	Europe	45	4656.69	6332	0.76611	139249143
ERR5233079	PRJEB37886	AMPLICON	SAMEA7982907	ERX5036809	COG-UK/ALDP-10F6556	Illumina NovaSeq 6000	PAIRED	PCR	VIRAL RNA	Severe acute respiratory syndrome coronavirus 2	Homo sapiens	ILLUMINA	2021-01-22	United Kingdom	Europe	43	4625.78	4930	0.841521	138324633
ERR5233080	PRJEB37886	AMPLICON	SAMEA7982908	ERX5036810	COG-UK/QEUH-10EF110	Illumina NovaSeq 6000	PAIRED	PCR	VIRAL RNA	Severe acute respiratory syndrome coronavirus 2	Homo sapiens	ILLUMINA	2021-01-22	United Kingdom	Europe	50	4337.2	4074	0.958031	129695303
ERR5233081	PRJEB37886	AMPLICON	SAMEA7982909	ERX5036811	COG-UK/ALDP-10F6565	Illumina NovaSeq 6000	PAIRED	PCR	VIRAL RNA	Severe acute respiratory syndrome coronavirus 2	Homo sapiens	ILLUMINA	2021-01-22	United Kingdom	Europe	47	3944.55	3804	0.977093	117953897
ERR5233082	PRJEB37886	AMPLICON	SAMEA7982910	ERX5036812	COG-UK/QEUH-10EF0B9	Illumina NovaSeq 6000	PAIRED	PCR	VIRAL RNA	Severe acute respiratory syndrome coronavirus 2	Homo sapiens	ILLUMINA	2021-01-22	United Kingdom	Europe	47	4668.1	6432	0.749189	139590249
ERR5233083	PRJEB37886	AMPLICON	SAMEA7982911	ERX5036813	COG-UK/ALDP-10F6574	Illumina NovaSeq 6000	PAIRED	PCR	VIRAL RNA	Severe acute respiratory syndrome coronavirus 2	Homo sapiens	ILLUMINA	2021-01-22	United Kingdom	Europe	42	4690.4	7836	0.691068	140257141
ERR5233084	PRJEB37886	AMPLICON	SAMEA7982912	ERX5036814	COG-UK/QEUH-10EF0F5	Illumina NovaSeq 6000	PAIRED	PCR	VIRAL RNA	Severe acute respiratory syndrome coronavirus 2	Homo sapiens	ILLUMINA	2021-01-22	United Kingdom	Europe	29	4523.37	4497	0.85784	135262474
ERR5233085	PRJEB37886	AMPLICON	SAMEA7982913	ERX5036815	COG-UK/ALDP-10F65CF	Illumina NovaSeq 6000	PAIRED	PCR	VIRAL RNA	Severe acute respiratory syndrome coronavirus 2	Homo sapiens	ILLUMINA	2021-01-22	United Kingdom	Europe	40	4688.75	7017	0.714945	140207620
ERR5233086	PRJEB37886	AMPLICON	SAMEA7982914	ERX5036816	COG-UK/QEUH-10EF0E6	Illumina NovaSeq 6000	PAIRED	PCR	VIRAL RNA	Severe acute respiratory syndrome coronavirus 2	Homo sapiens	ILLUMINA	2021-01-22	United Kingdom	Europe	39	4518.05	4706	0.834398	135103354
ERR5233087	PRJEB37886	AMPLICON	SAMEA7982915	ERX5036817	COG-UK/ALDP-10F65A1	Illumina NovaSeq 6000	PAIRED	PCR	VIRAL RNA	Severe acute respiratory syndrome coronavirus 2	Homo sapiens	ILLUMINA	2021-01-22	United Kingdom	Europe	29	4734.67	8000	0.665987	141580973
ERR5233088	PRJEB37886	AMPLICON	SAMEA7982916	ERX5036818	COG-UK/QEUH-10F1175	Illumina NovaSeq 6000	PAIRED	PCR	VIRAL RNA	Severe acute respiratory syndrome coronavirus 2	Homo sapiens	ILLUMINA	2021-01-22	United Kingdom	Europe	42	4662.29	6265	0.757115	139416490
ERR5233089	PRJEB37886	AMPLICON	SAMEA7982917	ERX5036819	COG-UK/ALDP-10EADC6	Illumina NovaSeq 6000	PAIRED	PCR	VIRAL RNA	Severe acute respiratory syndrome coronavirus 2	Homo sapiens	ILLUMINA	2021-01-20	United Kingdom	Europe	44	4723.82	8003	0.67943	141256361
ERR5233090	PRJEB37886	AMPLICON	SAMEA7982918	ERX5036820	COG-UK/ALDP-10EAF75	Illumina NovaSeq 6000	PAIRED	PCR	VIRAL RNA	Severe acute respiratory syndrome coronavirus 2	Homo sapiens	ILLUMINA	2021-01-20	United Kingdom	Europe	26	4706.5	7896	0.693777	140738437
ERR5233091	PRJEB37886	AMPLICON	SAMEA7982919	ERX5036821	COG-UK/QEUH-10F1209	Illumina NovaSeq 6000	PAIRED	PCR	VIRAL RNA	Severe acute respiratory syndrome coronavirus 2	Homo sapiens	ILLUMINA	2021-01-22	United Kingdom	Europe	42	4658.46	5456	0.78049	139302035
ERR5233092	PRJEB37886	AMPLICON	SAMEA7982920	ERX5036822	COG-UK/ALDP-10EAF93	Illumina NovaSeq 6000	PAIRED	PCR	VIRAL RNA	Severe acute respiratory syndrome coronavirus 2	Homo sapiens	ILLUMINA	2021-01-20	United Kingdom	Europe	41	4703.52	7981	0.689697	140649449
ERR5233093	PRJEB37886	AMPLICON	SAMEA7982921	ERX5036823	COG-UK/ALDP-10EAF84	Illumina NovaSeq 6000	PAIRED	PCR	VIRAL RNA	Severe acute respiratory syndrome coronavirus 2	Homo sapiens	ILLUMINA	2021-01-20	United Kingdom	Europe	29	4168.8	3904	0.977728	124659639
ERR5233094	PRJEB37886	AMPLICON	SAMEA7982922	ERX5036824	COG-UK/QEUH-10F1236	Illumina NovaSeq 6000	PAIRED	PCR	VIRAL RNA	Severe acute respiratory syndrome coronavirus 2	Homo sapiens	ILLUMINA	2021-01-22	United Kingdom	Europe	45	4686.11	6788	0.725145	140128844
ERR5233095	PRJEB37886	AMPLICON	SAMEA7982923	ERX5036825	COG-UK/ALDP-10EB026	Illumina NovaSeq 6000	PAIRED	PCR	VIRAL RNA	Severe acute respiratory syndrome coronavirus 2	Homo sapiens	ILLUMINA	2021-01-20	United Kingdom	Europe	41	4674.71	6364	0.742166	139787740
ERR5233096	PRJEB37886	AMPLICON	SAMEA7982924	ERX5036826	COG-UK/QEUH-10F1218	Illumina NovaSeq 6000	PAIRED	PCR	VIRAL RNA	Severe acute respiratory syndrome coronavirus 2	Homo sapiens	ILLUMINA	2021-01-22	United Kingdom	Europe	46	2794.02	2406	0.962579	83549720
ERR5233097	PRJEB37886	AMPLICON	SAMEA7982925	ERX5036827	COG-UK/ALDP-10EAFA2	Illumina NovaSeq 6000	PAIRED	PCR	VIRAL RNA	Severe acute respiratory syndrome coronavirus 2	Homo sapiens	ILLUMINA	2021-01-20	United Kingdom	Europe	48	4388.32	4088	0.948768	131224049
ERR5233098	PRJEB37886	AMPLICON	SAMEA7982926	ERX5036828	COG-UK/QEUH-10EF0D7	Illumina NovaSeq 6000	PAIRED	PCR	VIRAL RNA	Severe acute respiratory syndrome coronavirus 2	Homo sapiens	ILLUMINA	2021-01-22	United Kingdom	Europe	43	4679.77	7515	0.697288	139939078
ERR5233099	PRJEB37886	AMPLICON	SAMEA7982927	ERX5036829	COG-UK/ALDP-10F65DE	Illumina NovaSeq 6000	PAIRED	PCR	VIRAL RNA	Severe acute respiratory syndrome coronavirus 2	Homo sapiens	ILLUMINA	2021-01-22	United Kingdom	Europe	44	4243.17	4013	0.963281	126883468
ERR5233100	PRJEB37886	AMPLICON	SAMEA7982928	ERX5036830	COG-UK/ALDP-10F65B0	Illumina NovaSeq 6000	PAIRED	PCR	VIRAL RNA	Severe acute respiratory syndrome coronavirus 2	Homo sapiens	ILLUMINA	2021-01-22	United Kingdom	Europe	46	4676.45	6772	0.755844	139839852
ERR5233101	PRJEB37886	AMPLICON	SAMEA7982929	ERX5036831	COG-UK/QEUH-10EF0C8	Illumina NovaSeq 6000	PAIRED	PCR	VIRAL RNA	Severe acute respiratory syndrome coronavirus 2	Homo sapiens	ILLUMINA	2021-01-22	United Kingdom	Europe	24	4646.45	6140	0.74434	138942841
ERR5233102	PRJEB37886	AMPLICON	SAMEA7982930	ERX5036832	COG-UK/QEUH-10EF09B	Illumina NovaSeq 6000	PAIRED	PCR	VIRAL RNA	Severe acute respiratory syndrome coronavirus 2	Homo sapiens	ILLUMINA	2021-01-22	United Kingdom	Europe	42	4550.07	4579	0.852456	136060774
ERR5233103	PRJEB37886	AMPLICON	SAMEA7982931	ERX5036833	COG-UK/QEUH-10EF07D	Illumina NovaSeq 6000	PAIRED	PCR	VIRAL RNA	Severe acute respiratory syndrome coronavirus 2	Homo sapiens	ILLUMINA	2021-01-22	United Kingdom	Europe	45	4725.95	7999	0.682139	141320124
ERR5233104	PRJEB37886	AMPLICON	SAMEA7982932	ERX5036834	COG-UK/ALDP-10F6583	Illumina NovaSeq 6000	PAIRED	PCR	VIRAL RNA	Severe acute respiratory syndrome coronavirus 2	Homo sapiens	ILLUMINA	2021-01-22	United Kingdom	Europe	48	4618.6	4971	0.807845	138109957
ERR5233105	PRJEB37886	AMPLICON	SAMEA7982933	ERX5036835	COG-UK/QEUH-10EF06E	Illumina NovaSeq 6000	PAIRED	PCR	VIRAL RNA	Severe acute respiratory syndrome coronavirus 2	Homo sapiens	ILLUMINA	2021-01-22	United Kingdom	Europe	33	4558.56	4504	0.880614	136314514
ERR5233106	PRJEB37886	AMPLICON	SAMEA7982934	ERX5036836	COG-UK/ALDP-10F6617	Illumina NovaSeq 6000	PAIRED	PCR	VIRAL RNA	Severe acute respiratory syndrome coronavirus 2	Homo sapiens	ILLUMINA	2021-01-22	United Kingdom	Europe	41	4674.89	6829	0.745477	139793163
ERR5233107	PRJEB37886	AMPLICON	SAMEA7982935	ERX5036837	COG-UK/QEUH-10EF14D	Illumina NovaSeq 6000	PAIRED	PCR	VIRAL RNA	Severe acute respiratory syndrome coronavirus 2	Homo sapiens	ILLUMINA	2021-01-22	United Kingdom	Europe	46	4695.62	7821	0.702471	140413074
ERR5233108	PRJEB37886	AMPLICON	SAMEA7982936	ERX5036838	COG-UK/ALDP-10F65ED	Illumina NovaSeq 6000	PAIRED	PCR	VIRAL RNA	Severe acute respiratory syndrome coronavirus 2	Homo sapiens	ILLUMINA	2021-01-22	United Kingdom	Europe	44	4702.03	7967	0.687958	140604878
ERR5233109	PRJEB37886	AMPLICON	SAMEA7982937	ERX5036839	COG-UK/QEUH-10EF0AA	Illumina NovaSeq 6000	PAIRED	PCR	VIRAL RNA	Severe acute respiratory syndrome coronavirus 2	Homo sapiens	ILLUMINA	2021-01-22	United Kingdom	Europe	44	4699.16	7970	0.697756	140519093
ERR5233110	PRJEB37886	AMPLICON	SAMEA7982938	ERX5036840	COG-UK/ALDP-10F65FC	Illumina NovaSeq 6000	PAIRED	PCR	VIRAL RNA	Severe acute respiratory syndrome coronavirus 2	Homo sapiens	ILLUMINA	2021-01-22	United Kingdom	Europe	43	4688.06	7561	0.704377	140187166
ERR5233111	PRJEB37886	AMPLICON	SAMEA7982939	ERX5036841	COG-UK/ALDP-10EAFB1	Illumina NovaSeq 6000	PAIRED	PCR	VIRAL RNA	Severe acute respiratory syndrome coronavirus 2	Homo sapiens	ILLUMINA	2021-01-20	United Kingdom	Europe	24	4668.52	6517	0.736214	139602831
ERR5233112	PRJEB37886	AMPLICON	SAMEA7982940	ERX5036842	COG-UK/QEUH-10F0B5A	Illumina NovaSeq 6000	PAIRED	PCR	VIRAL RNA	Severe acute respiratory syndrome coronavirus 2	Homo sapiens	ILLUMINA	2021-01-22	United Kingdom	Europe	70	483.656	186	0.688861	14462780
ERR5233113	PRJEB37886	AMPLICON	SAMEA7982941	ERX5036843	COG-UK/ALDP-10EB008	Illumina NovaSeq 6000	PAIRED	PCR	VIRAL RNA	Severe acute respiratory syndrome coronavirus 2	Homo sapiens	ILLUMINA	2021-01-20	United Kingdom	Europe	29	4453.32	4320	0.895462	133167765
ERR5233114	PRJEB37886	AMPLICON	SAMEA7982942	ERX5036844	COG-UK/QEUH-10F0B96	Illumina NovaSeq 6000	PAIRED	PCR	VIRAL RNA	Severe acute respiratory syndrome coronavirus 2	Homo sapiens	ILLUMINA	2021-01-22	United Kingdom	Europe	50	4696.5	7935	0.700231	140439408
ERR5233115	PRJEB37886	AMPLICON	SAMEA7982943	ERX5036845	COG-UK/ALDP-10EAFC0	Illumina NovaSeq 6000	PAIRED	PCR	VIRAL RNA	Severe acute respiratory syndrome coronavirus 2	Homo sapiens	ILLUMINA	2021-01-20	United Kingdom	Europe	45	4705.23	7976	0.697288	140700407
ERR5233116	PRJEB37886	AMPLICON	SAMEA7982944	ERX5036846	COG-UK/QEUH-10F0BB4	Illumina NovaSeq 6000	PAIRED	PCR	VIRAL RNA	Severe acute respiratory syndrome coronavirus 2	Homo sapiens	ILLUMINA	2021-01-22	United Kingdom	Europe	46	4687.31	7920	0.700599	140164577
ERR5233117	PRJEB37886	AMPLICON	SAMEA7982945	ERX5036847	COG-UK/ALDP-10EB035	Illumina NovaSeq 6000	PAIRED	PCR	VIRAL RNA	Severe acute respiratory syndrome coronavirus 2	Homo sapiens	ILLUMINA	2021-01-20	United Kingdom	Europe	45	4719.59	7993	0.686787	141129993
ERR5233118	PRJEB37886	AMPLICON	SAMEA7982946	ERX5036848	COG-UK/QEUH-10F0BF0	Illumina NovaSeq 6000	PAIRED	PCR	VIRAL RNA	Severe acute respiratory syndrome coronavirus 2	Homo sapiens	ILLUMINA	2021-01-22	United Kingdom	Europe	42	3518.21	3406	0.965957	105205026
ERR5233119	PRJEB37886	AMPLICON	SAMEA7982947	ERX5036849	COG-UK/ALDP-10EB044	Illumina NovaSeq 6000	PAIRED	PCR	VIRAL RNA	Severe acute respiratory syndrome coronavirus 2	Homo sapiens	ILLUMINA	2021-01-20	United Kingdom	Europe	43	4686.17	7918	0.700599	140130635
ERR5233120	PRJEB37886	AMPLICON	SAMEA7982948	ERX5036850	COG-UK/QEUH-10F0BA5	Illumina NovaSeq 6000	PAIRED	PCR	VIRAL RNA	Severe acute respiratory syndrome coronavirus 2	Homo sapiens	ILLUMINA	2021-01-22	United Kingdom	Europe	45	4614.57	4970	0.81848	137989556
ERR5233121	PRJEB37886	AMPLICON	SAMEA7982949	ERX5036851	COG-UK/ALDP-10EB017	Illumina NovaSeq 6000	PAIRED	PCR	VIRAL RNA	Severe acute respiratory syndrome coronavirus 2	Homo sapiens	ILLUMINA	2021-01-20	United Kingdom	Europe	49	4700.07	7914	0.708357	140546099
ERR5233122	PRJEB37886	AMPLICON	SAMEA7982950	ERX5036852	COG-UK/QEUH-10F0B78	Illumina NovaSeq 6000	PAIRED	PCR	VIRAL RNA	Severe acute respiratory syndrome coronavirus 2	Homo sapiens	ILLUMINA	2021-01-22	United Kingdom	Europe	96	827.641	320	0.793466	24748944
ERR5233123	PRJEB37886	AMPLICON	SAMEA7982951	ERX5036853	COG-UK/ALDP-10EAFDF	Illumina NovaSeq 6000	PAIRED	PCR	VIRAL RNA	Severe acute respiratory syndrome coronavirus 2	Homo sapiens	ILLUMINA	2021-01-20	United Kingdom	Europe	41	4652.12	5662	0.763168	139112317
ERR5233124	PRJEB37886	AMPLICON	SAMEA7982952	ERX5036854	COG-UK/QEUH-10F0B69	Illumina NovaSeq 6000	PAIRED	PCR	VIRAL RNA	Severe acute respiratory syndrome coronavirus 2	Homo sapiens	ILLUMINA	2021-01-22	United Kingdom	Europe	48	4688.04	7823	0.708156	140186325
ERR5233125	PRJEB37886	AMPLICON	SAMEA7982953	ERX5036855	COG-UK/ALDP-10EB053	Illumina NovaSeq 6000	PAIRED	PCR	VIRAL RNA	Severe acute respiratory syndrome coronavirus 2	Homo sapiens	ILLUMINA	2021-01-20	United Kingdom	Europe	46	4727.76	8000	0.688526	141374091
ERR5233126	PRJEB37886	AMPLICON	SAMEA7982954	ERX5036856	COG-UK/QEUH-10F0B4B	Illumina NovaSeq 6000	PAIRED	PCR	VIRAL RNA	Severe acute respiratory syndrome coronavirus 2	Homo sapiens	ILLUMINA	2021-01-22	United Kingdom	Europe	39	4475.11	4392	0.910477	133819226
ERR5233127	PRJEB37886	AMPLICON	SAMEA7982955	ERX5036857	COG-UK/ALDP-10F6A57	Illumina NovaSeq 6000	PAIRED	PCR	VIRAL RNA	Severe acute respiratory syndrome coronavirus 2	Homo sapiens	ILLUMINA	2021-01-22	United Kingdom	Europe	42	4663.37	7806	0.683075	139448693
ERR5233128	PRJEB37886	AMPLICON	SAMEA7982956	ERX5036858	COG-UK/QEUH-10EF13E	Illumina NovaSeq 6000	PAIRED	PCR	VIRAL RNA	Severe acute respiratory syndrome coronavirus 2	Homo sapiens	ILLUMINA	2021-01-22	United Kingdom	Europe	42	4689.23	7826	0.699228	140222042
ERR5233129	PRJEB37886	AMPLICON	SAMEA7982957	ERX5036859	COG-UK/ALDP-10F6AB1	Illumina NovaSeq 6000	PAIRED	PCR	VIRAL RNA	Severe acute respiratory syndrome coronavirus 2	Homo sapiens	ILLUMINA	2021-01-22	United Kingdom	Europe	45	3656.43	3406	0.977093	109338345
ERR5233130	PRJEB37886	AMPLICON	SAMEA7982958	ERX5036860	COG-UK/QEUH-10EF08C	Illumina NovaSeq 6000	PAIRED	PCR	VIRAL RNA	Severe acute respiratory syndrome coronavirus 2	Homo sapiens	ILLUMINA	2021-01-22	United Kingdom	Europe	45	4658.86	6068	0.765308	139313987
ERR5233131	PRJEB37886	AMPLICON	SAMEA7982959	ERX5036861	COG-UK/ALDP-10F69D2	Illumina NovaSeq 6000	PAIRED	PCR	VIRAL RNA	Severe acute respiratory syndrome coronavirus 2	Homo sapiens	ILLUMINA	2021-01-22	United Kingdom	Europe	45	4687.42	7633	0.697254	140167773
ERR5233132	PRJEB37886	AMPLICON	SAMEA7982960	ERX5036862	COG-UK/QEUH-10EFACA	Illumina NovaSeq 6000	PAIRED	PCR	VIRAL RNA	Severe acute respiratory syndrome coronavirus 2	Homo sapiens	ILLUMINA	2021-01-22	United Kingdom	Europe	29	4404.2	4228	0.90088	131698729
ERR5233133	PRJEB37886	AMPLICON	SAMEA7982961	ERX5036863	COG-UK/ALDP-10F6A0C	Illumina NovaSeq 6000	PAIRED	PCR	VIRAL RNA	Severe acute respiratory syndrome coronavirus 2	Homo sapiens	ILLUMINA	2021-01-22	United Kingdom	Europe	45	4722.57	8001	0.678159	141219002
ERR5233134	PRJEB37886	AMPLICON	SAMEA7982962	ERX5036864	COG-UK/QEUH-10EFB4F	Illumina NovaSeq 6000	PAIRED	PCR	VIRAL RNA	Severe acute respiratory syndrome coronavirus 2	Homo sapiens	ILLUMINA	2021-01-22	United Kingdom	Europe	44	4732.8	8000	0.682206	141524899
ERR5233135	PRJEB37886	AMPLICON	SAMEA7982963	ERX5036865	COG-UK/ALDP-10F6A1B	Illumina NovaSeq 6000	PAIRED	PCR	VIRAL RNA	Severe acute respiratory syndrome coronavirus 2	Homo sapiens	ILLUMINA	2021-01-22	United Kingdom	Europe	45	4669.4	6345	0.760492	139629116
ERR5233136	PRJEB37886	AMPLICON	SAMEA7982964	ERX5036866	COG-UK/QEUH-10EFB5E	Illumina NovaSeq 6000	PAIRED	PCR	VIRAL RNA	Severe acute respiratory syndrome coronavirus 2	Homo sapiens	ILLUMINA	2021-01-22	United Kingdom	Europe	43	4684.97	6954	0.727452	140094510
ERR5233137	PRJEB37886	AMPLICON	SAMEA7982965	ERX5036867	COG-UK/ALDP-10F69C3	Illumina NovaSeq 6000	PAIRED	PCR	VIRAL RNA	Severe acute respiratory syndrome coronavirus 2	Homo sapiens	ILLUMINA	2021-01-22	United Kingdom	Europe	64	2084.91	1449	0.905662	62345040
ERR5233138	PRJEB37886	AMPLICON	SAMEA7982966	ERX5036868	COG-UK/QEUH-10EFB8B	Illumina NovaSeq 6000	PAIRED	PCR	VIRAL RNA	Severe acute respiratory syndrome coronavirus 2	Homo sapiens	ILLUMINA	2021-01-22	United Kingdom	Europe	44	4667.85	6470	0.756981	139582782
ERR5233139	PRJEB37886	AMPLICON	SAMEA7982967	ERX5036869	COG-UK/ALDP-10F69E1	Illumina NovaSeq 6000	PAIRED	PCR	VIRAL RNA	Severe acute respiratory syndrome coronavirus 2	Homo sapiens	ILLUMINA	2021-01-22	United Kingdom	Europe	42	4668.12	6524	0.741932	139590708
ERR5233140	PRJEB37886	AMPLICON	SAMEA7982968	ERX5036870	COG-UK/QEUH-10EFB7C	Illumina NovaSeq 6000	PAIRED	PCR	VIRAL RNA	Severe acute respiratory syndrome coronavirus 2	Homo sapiens	ILLUMINA	2021-01-22	United Kingdom	Europe	44	4735.08	8002	0.677892	141593125
ERR5233141	PRJEB37886	AMPLICON	SAMEA7982969	ERX5036871	COG-UK/ALDP-10F6A2A	Illumina NovaSeq 6000	PAIRED	PCR	VIRAL RNA	Severe acute respiratory syndrome coronavirus 2	Homo sapiens	ILLUMINA	2021-01-22	United Kingdom	Europe	92	1968.31	1253	0.888841	58858257
ERR5233142	PRJEB37886	AMPLICON	SAMEA7982970	ERX5036872	COG-UK/ALDP-10EAFEE	Illumina NovaSeq 6000	PAIRED	PCR	VIRAL RNA	Severe acute respiratory syndrome coronavirus 2	Homo sapiens	ILLUMINA	2021-01-20	United Kingdom	Europe	39	4042.7	3888	0.977093	120888733
ERR5233143	PRJEB37886	AMPLICON	SAMEA7982971	ERX5036873	COG-UK/QEUH-10F0C0C	Illumina NovaSeq 6000	PAIRED	PCR	VIRAL RNA	Severe acute respiratory syndrome coronavirus 2	Homo sapiens	ILLUMINA	2021-01-22	United Kingdom	Europe	71	732.809	368	0.820486	21913191
ERR5233144	PRJEB37886	AMPLICON	SAMEA7982972	ERX5036874	COG-UK/ALDP-10EAE2D	Illumina NovaSeq 6000	PAIRED	PCR	VIRAL RNA	Severe acute respiratory syndrome coronavirus 2	Homo sapiens	ILLUMINA	2021-01-21	United Kingdom	Europe	39	4612.61	5165	0.871719	137930916
ERR5233145	PRJEB37886	AMPLICON	SAMEA7982973	ERX5036875	COG-UK/QEUH-10F0BE1	Illumina NovaSeq 6000	PAIRED	PCR	VIRAL RNA	Severe acute respiratory syndrome coronavirus 2	Homo sapiens	ILLUMINA	2021-01-22	United Kingdom	Europe	45	4670	6533	0.728623	139647029
ERR5233146	PRJEB37886	AMPLICON	SAMEA7982974	ERX5036876	COG-UK/ALDP-10EAEA5	Illumina NovaSeq 6000	PAIRED	PCR	VIRAL RNA	Severe acute respiratory syndrome coronavirus 2	Homo sapiens	ILLUMINA	2021-01-21	United Kingdom	Europe	50	4718.71	7999	0.666087	141103694
ERR5233147	PRJEB37886	AMPLICON	SAMEA7982975	ERX5036877	COG-UK/QEUH-10F0BC3	Illumina NovaSeq 6000	PAIRED	PCR	VIRAL RNA	Severe acute respiratory syndrome coronavirus 2	Homo sapiens	ILLUMINA	2021-01-22	United Kingdom	Europe	43	4680.68	7086	0.724008	139966511
ERR5233148	PRJEB37886	AMPLICON	SAMEA7982976	ERX5036878	COG-UK/ALDP-10EAE3C	Illumina NovaSeq 6000	PAIRED	PCR	VIRAL RNA	Severe acute respiratory syndrome coronavirus 2	Homo sapiens	ILLUMINA	2021-01-21	United Kingdom	Europe	39	4676.94	6839	0.742701	139854554
ERR5233149	PRJEB37886	AMPLICON	SAMEA7982977	ERX5036879	COG-UK/QEUH-10F0B3C	Illumina NovaSeq 6000	PAIRED	PCR	VIRAL RNA	Severe acute respiratory syndrome coronavirus 2	Homo sapiens	ILLUMINA	2021-01-22	United Kingdom	Europe	23	4703.97	7997	0.66699	140662794
ERR5233150	PRJEB37886	AMPLICON	SAMEA7982978	ERX5036880	COG-UK/ALDP-10EAE4B	Illumina NovaSeq 6000	PAIRED	PCR	VIRAL RNA	Severe acute respiratory syndrome coronavirus 2	Homo sapiens	ILLUMINA	2021-01-21	United Kingdom	Europe	39	4640.38	5523	0.802729	138761289
ERR5233151	PRJEB37886	AMPLICON	SAMEA7982979	ERX5036881	COG-UK/QEUH-10F0BD2	Illumina NovaSeq 6000	PAIRED	PCR	VIRAL RNA	Severe acute respiratory syndrome coronavirus 2	Homo sapiens	ILLUMINA	2021-01-22	United Kingdom	Europe	29	4517.09	4329	0.937531	135074507
ERR5233152	PRJEB37886	AMPLICON	SAMEA7982980	ERX5036882	COG-UK/ALDP-10EAEB4	Illumina NovaSeq 6000	PAIRED	PCR	VIRAL RNA	Severe acute respiratory syndrome coronavirus 2	Homo sapiens	ILLUMINA	2021-01-21	United Kingdom	Europe	46	4684.45	6947	0.722703	140079122
ERR5233153	PRJEB37886	AMPLICON	SAMEA7982981	ERX5036883	COG-UK/QEUH-10F0B87	Illumina NovaSeq 6000	PAIRED	PCR	VIRAL RNA	Severe acute respiratory syndrome coronavirus 2	Homo sapiens	ILLUMINA	2021-01-22	United Kingdom	Europe	46	4714.08	7982	0.676287	140965280
ERR5233154	PRJEB37886	AMPLICON	SAMEA7982982	ERX5036884	COG-UK/ALDP-10EAF0C	Illumina NovaSeq 6000	PAIRED	PCR	VIRAL RNA	Severe acute respiratory syndrome coronavirus 2	Homo sapiens	ILLUMINA	2021-01-21	United Kingdom	Europe	46	4692.26	7655	0.708424	140312703
ERR5233155	PRJEB37886	AMPLICON	SAMEA7982983	ERX5036885	COG-UK/QEUH-10EF329	Illumina NovaSeq 6000	PAIRED	PCR	VIRAL RNA	Severe acute respiratory syndrome coronavirus 2	Homo sapiens	ILLUMINA	2021-01-22	United Kingdom	Europe	43	4686.89	7090	0.714109	140152135
ERR5233156	PRJEB37886	AMPLICON	SAMEA7982984	ERX5036886	COG-UK/ALDP-10EAE5A	Illumina NovaSeq 6000	PAIRED	PCR	VIRAL RNA	Severe acute respiratory syndrome coronavirus 2	Homo sapiens	ILLUMINA	2021-01-21	United Kingdom	Europe	43	4668.11	6590	0.747484	139590381
ERR5233157	PRJEB37886	AMPLICON	SAMEA7982985	ERX5036887	COG-UK/QEUH-10EF365	Illumina NovaSeq 6000	PAIRED	PCR	VIRAL RNA	Severe acute respiratory syndrome coronavirus 2	Homo sapiens	ILLUMINA	2021-01-22	United Kingdom	Europe	40	4634.77	5216	0.797378	138593654
ERR5233158	PRJEB37886	AMPLICON	SAMEA7982986	ERX5036888	COG-UK/QEUH-10EFB30	Illumina NovaSeq 6000	PAIRED	PCR	VIRAL RNA	Severe acute respiratory syndrome coronavirus 2	Homo sapiens	ILLUMINA	2021-01-22	United Kingdom	Europe	23	4604.39	4634	0.86406	137685122
ERR5233159	PRJEB37886	AMPLICON	SAMEA7982987	ERX5036889	COG-UK/ALDP-10F6A66	Illumina NovaSeq 6000	PAIRED	PCR	VIRAL RNA	Severe acute respiratory syndrome coronavirus 2	Homo sapiens	ILLUMINA	2021-01-22	United Kingdom	Europe	28	4602	5189	0.901816	137613534
ERR5233160	PRJEB37886	AMPLICON	SAMEA7982988	ERX5036890	COG-UK/QEUH-10EFAE8	Illumina NovaSeq 6000	PAIRED	PCR	VIRAL RNA	Severe acute respiratory syndrome coronavirus 2	Homo sapiens	ILLUMINA	2021-01-22	United Kingdom	Europe	31	4695.39	7999	0.669297	140406267
ERR5233161	PRJEB37886	AMPLICON	SAMEA7982989	ERX5036891	COG-UK/ALDP-10F6AC0	Illumina NovaSeq 6000	PAIRED	PCR	VIRAL RNA	Severe acute respiratory syndrome coronavirus 2	Homo sapiens	ILLUMINA	2021-01-22	United Kingdom	Europe	24	4634.87	5663	0.771695	138596660
ERR5233162	PRJEB37886	AMPLICON	SAMEA7982990	ERX5036892	COG-UK/QEUH-10EFB9A	Illumina NovaSeq 6000	PAIRED	PCR	VIRAL RNA	Severe acute respiratory syndrome coronavirus 2	Homo sapiens	ILLUMINA	2021-01-22	United Kingdom	Europe	42	4593.83	5016	0.818747	137369212
ERR5233163	PRJEB37886	AMPLICON	SAMEA7982991	ERX5036893	COG-UK/ALDP-10F6AEE	Illumina NovaSeq 6000	PAIRED	PCR	VIRAL RNA	Severe acute respiratory syndrome coronavirus 2	Homo sapiens	ILLUMINA	2021-01-22	United Kingdom	Europe	42	4684.92	7770	0.689797	140093251
ERR5233164	PRJEB37886	AMPLICON	SAMEA7982992	ERX5036894	COG-UK/QEUH-10EFBA9	Illumina NovaSeq 6000	PAIRED	PCR	VIRAL RNA	Severe acute respiratory syndrome coronavirus 2	Homo sapiens	ILLUMINA	2021-01-22	United Kingdom	Europe	45	4683.11	7252	0.706417	140038890
ERR5233165	PRJEB37886	AMPLICON	SAMEA7982993	ERX5036895	COG-UK/ALDP-10F69F0	Illumina NovaSeq 6000	PAIRED	PCR	VIRAL RNA	Severe acute respiratory syndrome coronavirus 2	Homo sapiens	ILLUMINA	2021-01-22	United Kingdom	Europe	29	4694.92	7355	0.72267	140392116
ERR5233166	PRJEB37886	AMPLICON	SAMEA7982994	ERX5036896	COG-UK/QEUH-10EFB21	Illumina NovaSeq 6000	PAIRED	PCR	VIRAL RNA	Severe acute respiratory syndrome coronavirus 2	Homo sapiens	ILLUMINA	2021-01-22	United Kingdom	Europe	21	4677.45	6982	0.714343	139869902
ERR5233167	PRJEB37886	AMPLICON	SAMEA7982995	ERX5036897	COG-UK/ALDP-10F6A39	Illumina NovaSeq 6000	PAIRED	PCR	VIRAL RNA	Severe acute respiratory syndrome coronavirus 2	Homo sapiens	ILLUMINA	2021-01-22	United Kingdom	Europe	43	4638.84	5974	0.777982	138715334
ERR5233168	PRJEB37886	AMPLICON	SAMEA7982996	ERX5036898	COG-UK/QEUH-10EFAD9	Illumina NovaSeq 6000	PAIRED	PCR	VIRAL RNA	Severe acute respiratory syndrome coronavirus 2	Homo sapiens	ILLUMINA	2021-01-22	United Kingdom	Europe	45	4688.25	7193	0.708558	140192877
ERR5233169	PRJEB37886	AMPLICON	SAMEA7982997	ERX5036899	COG-UK/QEUH-10EFB6D	Illumina NovaSeq 6000	PAIRED	PCR	VIRAL RNA	Severe acute respiratory syndrome coronavirus 2	Homo sapiens	ILLUMINA	2021-01-22	United Kingdom	Europe	40	4681.29	7575	0.698291	139984578
ERR5233170	PRJEB37886	AMPLICON	SAMEA7982998	ERX5036900	COG-UK/ALDP-10F6A48	Illumina NovaSeq 6000	PAIRED	PCR	VIRAL RNA	Severe acute respiratory syndrome coronavirus 2	Homo sapiens	ILLUMINA	2021-01-22	United Kingdom	Europe	83	1065.79	515	0.848009	31870383
ERR5233171	PRJEB37886	AMPLICON	SAMEA7982999	ERX5036901	COG-UK/ALDP-10F6A75	Illumina NovaSeq 6000	PAIRED	PCR	VIRAL RNA	Severe acute respiratory syndrome coronavirus 2	Homo sapiens	ILLUMINA	2021-01-22	United Kingdom	Europe	46	4695.74	7797	0.707688	140416597
ERR5233172	PRJEB37886	AMPLICON	SAMEA7983000	ERX5036902	COG-UK/ALDP-10EAEF0	Illumina NovaSeq 6000	PAIRED	PCR	VIRAL RNA	Severe acute respiratory syndrome coronavirus 2	Homo sapiens	ILLUMINA	2021-01-21	United Kingdom	Europe	41	4674.45	6738	0.754707	139780056
ERR5233173	PRJEB37886	AMPLICON	SAMEA7983001	ERX5036903	COG-UK/QEUH-10EF374	Illumina NovaSeq 6000	PAIRED	PCR	VIRAL RNA	Severe acute respiratory syndrome coronavirus 2	Homo sapiens	ILLUMINA	2021-01-22	United Kingdom	Europe	44	4629.69	5317	0.808782	138441517
ERR5233174	PRJEB37886	AMPLICON	SAMEA7983002	ERX5036904	COG-UK/ALDP-10EAF1B	Illumina NovaSeq 6000	PAIRED	PCR	VIRAL RNA	Severe acute respiratory syndrome coronavirus 2	Homo sapiens	ILLUMINA	2021-01-21	United Kingdom	Europe	9	1199.62	0	0.19493	35872192
ERR5233175	PRJEB37886	AMPLICON	SAMEA7983003	ERX5036905	COG-UK/ALDP-10EAF48	Illumina NovaSeq 6000	PAIRED	PCR	VIRAL RNA	Severe acute respiratory syndrome coronavirus 2	Homo sapiens	ILLUMINA	2021-01-21	United Kingdom	Europe	45	4708.72	7986	0.697957	140804893
ERR5233176	PRJEB37886	AMPLICON	SAMEA7983004	ERX5036906	COG-UK/QEUH-10EF2FF	Illumina NovaSeq 6000	PAIRED	PCR	VIRAL RNA	Severe acute respiratory syndrome coronavirus 2	Homo sapiens	ILLUMINA	2021-01-22	United Kingdom	Europe	42	4696	7828	0.693108	140424567
ERR5233177	PRJEB37886	AMPLICON	SAMEA7983005	ERX5036907	COG-UK/ALDP-10EAE69	Illumina NovaSeq 6000	PAIRED	PCR	VIRAL RNA	Severe acute respiratory syndrome coronavirus 2	Homo sapiens	ILLUMINA	2021-01-21	United Kingdom	Europe	39	4673.85	7892	0.682707	139762189
ERR5233178	PRJEB37886	AMPLICON	SAMEA7983006	ERX5036908	COG-UK/QEUH-10EF31A	Illumina NovaSeq 6000	PAIRED	PCR	VIRAL RNA	Severe acute respiratory syndrome coronavirus 2	Homo sapiens	ILLUMINA	2021-01-22	United Kingdom	Europe	44	4688.64	7843	0.696117	140204504
ERR5233179	PRJEB37886	AMPLICON	SAMEA7983007	ERX5036909	COG-UK/ALDP-10EAEC3	Illumina NovaSeq 6000	PAIRED	PCR	VIRAL RNA	Severe acute respiratory syndrome coronavirus 2	Homo sapiens	ILLUMINA	2021-01-21	United Kingdom	Europe	45	4682.75	6732	0.718757	140028363
ERR5233180	PRJEB37886	AMPLICON	SAMEA7983008	ERX5036910	COG-UK/ALDP-10EAF57	Illumina NovaSeq 6000	PAIRED	PCR	VIRAL RNA	Severe acute respiratory syndrome coronavirus 2	Homo sapiens	ILLUMINA	2021-01-21	United Kingdom	Europe	46	4723.16	7977	0.717487	141236575
ERR5233181	PRJEB37886	AMPLICON	SAMEA7983009	ERX5036911	COG-UK/QEUH-10EF383	Illumina NovaSeq 6000	PAIRED	PCR	VIRAL RNA	Severe acute respiratory syndrome coronavirus 2	Homo sapiens	ILLUMINA	2021-01-22	United Kingdom	Europe	47	4662.23	5869	0.798181	139414701
ERR5233182	PRJEB37886	AMPLICON	SAMEA7983010	ERX5036912	COG-UK/ALDP-10EAEE1	Illumina NovaSeq 6000	PAIRED	PCR	VIRAL RNA	Severe acute respiratory syndrome coronavirus 2	Homo sapiens	ILLUMINA	2021-01-21	United Kingdom	Europe	85	453.552	152	0.60004	13562556
ERR5233183	PRJEB37886	AMPLICON	SAMEA7983011	ERX5036913	COG-UK/ALDP-10EAF66	Illumina NovaSeq 6000	PAIRED	PCR	VIRAL RNA	Severe acute respiratory syndrome coronavirus 2	Homo sapiens	ILLUMINA	2021-01-21	United Kingdom	Europe	52	4658.38	6025	0.770123	139299638
ERR5233184	PRJEB37886	AMPLICON	SAMEA7983012	ERX5036914	COG-UK/QEUH-10EF2D1	Illumina NovaSeq 6000	PAIRED	PCR	VIRAL RNA	Severe acute respiratory syndrome coronavirus 2	Homo sapiens	ILLUMINA	2021-01-22	United Kingdom	Europe	43	4547.64	4535	0.850182	135988136
ERR5233185	PRJEB37886	AMPLICON	SAMEA7983013	ERX5036915	COG-UK/QEUH-10EFBC7	Illumina NovaSeq 6000	PAIRED	PCR	VIRAL RNA	Severe acute respiratory syndrome coronavirus 2	Homo sapiens	ILLUMINA	2021-01-22	United Kingdom	Europe	43	3856.86	3766	0.971642	115331681
ERR5233186	PRJEB37886	AMPLICON	SAMEA7983014	ERX5036916	COG-UK/ALDP-10F6A84	Illumina NovaSeq 6000	PAIRED	PCR	VIRAL RNA	Severe acute respiratory syndrome coronavirus 2	Homo sapiens	ILLUMINA	2021-01-22	United Kingdom	Europe	24	4653.46	5944	0.758352	139152308
ERR5233187	PRJEB37886	AMPLICON	SAMEA7983015	ERX5036917	COG-UK/QEUH-10EFBB8	Illumina NovaSeq 6000	PAIRED	PCR	VIRAL RNA	Severe acute respiratory syndrome coronavirus 2	Homo sapiens	ILLUMINA	2021-01-22	United Kingdom	Europe	52	4285.57	3982	0.967294	128151407
ERR5233188	PRJEB37886	AMPLICON	SAMEA7983016	ERX5036918	COG-UK/ALDP-10F6AFD	Illumina NovaSeq 6000	PAIRED	PCR	VIRAL RNA	Severe acute respiratory syndrome coronavirus 2	Homo sapiens	ILLUMINA	2021-01-22	United Kingdom	Europe	92	1534.07	881	0.880614	45873171
ERR5233189	PRJEB37886	AMPLICON	SAMEA7983017	ERX5036919	COG-UK/QEUH-10EFAF7	Illumina NovaSeq 6000	PAIRED	PCR	VIRAL RNA	Severe acute respiratory syndrome coronavirus 2	Homo sapiens	ILLUMINA	2021-01-22	United Kingdom	Europe	44	4536.88	4495	0.849848	135666200
ERR5233190	PRJEB37886	AMPLICON	SAMEA7983018	ERX5036920	COG-UK/ALDP-10F6A93	Illumina NovaSeq 6000	PAIRED	PCR	VIRAL RNA	Severe acute respiratory syndrome coronavirus 2	Homo sapiens	ILLUMINA	2021-01-22	United Kingdom	Europe	44	4717.99	8001	0.675885	141082178
ERR5233191	PRJEB37886	AMPLICON	SAMEA7983019	ERX5036921	COG-UK/QEUH-10EFABB	Illumina NovaSeq 6000	PAIRED	PCR	VIRAL RNA	Severe acute respiratory syndrome coronavirus 2	Homo sapiens	ILLUMINA	2021-01-22	United Kingdom	Europe	48	4708.33	7997	0.693007	140793322
ERR5233192	PRJEB37886	AMPLICON	SAMEA7983020	ERX5036922	COG-UK/ALDP-10F6AA2	Illumina NovaSeq 6000	PAIRED	PCR	VIRAL RNA	Severe acute respiratory syndrome coronavirus 2	Homo sapiens	ILLUMINA	2021-01-22	United Kingdom	Europe	27	4691.22	7799	0.695516	140281639
ERR5233193	PRJEB37886	AMPLICON	SAMEA7983021	ERX5036923	COG-UK/QEUH-10EFB12	Illumina NovaSeq 6000	PAIRED	PCR	VIRAL RNA	Severe acute respiratory syndrome coronavirus 2	Homo sapiens	ILLUMINA	2021-01-22	United Kingdom	Europe	23	4592.22	4817	0.879343	137321058
ERR5233194	PRJEB37886	AMPLICON	SAMEA7983022	ERX5036924	COG-UK/ALDP-10F6ADF	Illumina NovaSeq 6000	PAIRED	PCR	VIRAL RNA	Severe acute respiratory syndrome coronavirus 2	Homo sapiens	ILLUMINA	2021-01-22	United Kingdom	Europe	52	4686.49	7130	0.723807	140140058
ERR5233195	PRJEB37886	AMPLICON	SAMEA7983023	ERX5036925	COG-UK/QEUH-10EFB03	Illumina NovaSeq 6000	PAIRED	PCR	VIRAL RNA	Severe acute respiratory syndrome coronavirus 2	Homo sapiens	ILLUMINA	2021-01-22	United Kingdom	Europe	47	2984.32	2462	0.928903	89240180
ERR5233196	PRJEB37886	AMPLICON	SAMEA7983024	ERX5036926	COG-UK/ALDP-10F6B09	Illumina NovaSeq 6000	PAIRED	PCR	VIRAL RNA	Severe acute respiratory syndrome coronavirus 2	Homo sapiens	ILLUMINA	2021-01-22	United Kingdom	Europe	39	4684.64	7066	0.709594	140084691
ERR5233197	PRJEB37886	AMPLICON	SAMEA7983025	ERX5036927	COG-UK/QEUH-10F0F12	Illumina NovaSeq 6000	PAIRED	PCR	VIRAL RNA	Severe acute respiratory syndrome coronavirus 2	Homo sapiens	ILLUMINA	2021-01-22	United Kingdom	Europe	129	890.253	390	0.836739	26621242
ERR5233198	PRJEB37886	AMPLICON	SAMEA7983026	ERX5036928	COG-UK/ALDP-10F687B	Illumina NovaSeq 6000	PAIRED	PCR	VIRAL RNA	Severe acute respiratory syndrome coronavirus 2	Homo sapiens	ILLUMINA	2021-01-21	United Kingdom	Europe	47	4599.88	4605	0.945591	137550192
ERR5233199	PRJEB37886	AMPLICON	SAMEA7983027	ERX5036929	COG-UK/QEUH-10F0F03	Illumina NovaSeq 6000	PAIRED	PCR	VIRAL RNA	Severe acute respiratory syndrome coronavirus 2	Homo sapiens	ILLUMINA	2021-01-22	United Kingdom	Europe	25	4703.32	7968	0.68448	140643374
ERR5233200	PRJEB37886	AMPLICON	SAMEA7983028	ERX5036930	COG-UK/ALDP-10F6DE5	Illumina NovaSeq 6000	PAIRED	PCR	VIRAL RNA	Severe acute respiratory syndrome coronavirus 2	Homo sapiens	ILLUMINA	2021-01-22	United Kingdom	Europe	48	4564.87	4573	0.836672	136503409
ERR5233201	PRJEB37886	AMPLICON	SAMEA7983029	ERX5036931	COG-UK/ALDP-10EAE78	Illumina NovaSeq 6000	PAIRED	PCR	VIRAL RNA	Severe acute respiratory syndrome coronavirus 2	Homo sapiens	ILLUMINA	2021-01-21	United Kingdom	Europe	39	4645.64	5166	0.795773	138918714
ERR5233202	PRJEB37886	AMPLICON	SAMEA7983030	ERX5036932	COG-UK/QEUH-10EF356	Illumina NovaSeq 6000	PAIRED	PCR	VIRAL RNA	Severe acute respiratory syndrome coronavirus 2	Homo sapiens	ILLUMINA	2021-01-22	United Kingdom	Europe	33	4706.1	7453	0.702471	140726609
ERR5233203	PRJEB37886	AMPLICON	SAMEA7983031	ERX5036933	COG-UK/ALDP-10EAE87	Illumina NovaSeq 6000	PAIRED	PCR	VIRAL RNA	Severe acute respiratory syndrome coronavirus 2	Homo sapiens	ILLUMINA	2021-01-21	United Kingdom	Europe	41	4691.67	7991	0.701334	140294963
ERR5233204	PRJEB37886	AMPLICON	SAMEA7983032	ERX5036934	COG-UK/QEUH-10EF30B	Illumina NovaSeq 6000	PAIRED	PCR	VIRAL RNA	Severe acute respiratory syndrome coronavirus 2	Homo sapiens	ILLUMINA	2021-01-22	United Kingdom	Europe	45	4697.85	7989	0.666856	140479849
ERR5233205	PRJEB37886	AMPLICON	SAMEA7983033	ERX5036935	COG-UK/ALDP-10EAF2A	Illumina NovaSeq 6000	PAIRED	PCR	VIRAL RNA	Severe acute respiratory syndrome coronavirus 2	Homo sapiens	ILLUMINA	2021-01-21	United Kingdom	Europe	54	4256.96	4002	0.96298	127295832
ERR5233206	PRJEB37886	AMPLICON	SAMEA7983034	ERX5036936	COG-UK/QEUH-10EF347	Illumina NovaSeq 6000	PAIRED	PCR	VIRAL RNA	Severe acute respiratory syndrome coronavirus 2	Homo sapiens	ILLUMINA	2021-01-22	United Kingdom	Europe	23	4612.6	5302	0.791961	137930431
ERR5233207	PRJEB37886	AMPLICON	SAMEA7983035	ERX5036937	COG-UK/ALDP-10EAF39	Illumina NovaSeq 6000	PAIRED	PCR	VIRAL RNA	Severe acute respiratory syndrome coronavirus 2	Homo sapiens	ILLUMINA	2021-01-21	United Kingdom	Europe	54	4689.23	7955	0.685282	140222154
ERR5233208	PRJEB37886	AMPLICON	SAMEA7983036	ERX5036938	COG-UK/QEUH-10EFE64	Illumina NovaSeq 6000	PAIRED	PCR	VIRAL RNA	Severe acute respiratory syndrome coronavirus 2	Homo sapiens	ILLUMINA	2021-01-22	United Kingdom	Europe	45	4687.86	6554	0.750259	140181150
ERR5233209	PRJEB37886	AMPLICON	SAMEA7983037	ERX5036939	COG-UK/QEUH-10EFDFE	Illumina NovaSeq 6000	PAIRED	PCR	VIRAL RNA	Severe acute respiratory syndrome coronavirus 2	Homo sapiens	ILLUMINA	2021-01-22	United Kingdom	Europe	45	4695.42	7955	0.688326	140407078
ERR5233210	PRJEB37886	AMPLICON	SAMEA7983038	ERX5036940	COG-UK/ALDP-10EAE1E	Illumina NovaSeq 6000	PAIRED	PCR	VIRAL RNA	Severe acute respiratory syndrome coronavirus 2	Homo sapiens	ILLUMINA	2021-01-21	United Kingdom	Europe	42	4364.06	4189	0.929706	130498449
ERR5233211	PRJEB37886	AMPLICON	SAMEA7983039	ERX5036941	COG-UK/QEUH-10EFE55	Illumina NovaSeq 6000	PAIRED	PCR	VIRAL RNA	Severe acute respiratory syndrome coronavirus 2	Homo sapiens	ILLUMINA	2021-01-22	United Kingdom	Europe	41	4582.71	4487	0.875798	137036838
ERR5233212	PRJEB37886	AMPLICON	SAMEA7983040	ERX5036942	COG-UK/ALDP-10EAE96	Illumina NovaSeq 6000	PAIRED	PCR	VIRAL RNA	Severe acute respiratory syndrome coronavirus 2	Homo sapiens	ILLUMINA	2021-01-21	United Kingdom	Europe	53	3091.64	2634	0.944186	92449175
ERR5233213	PRJEB37886	AMPLICON	SAMEA7983041	ERX5036943	COG-UK/QEUH-10EFE28	Illumina NovaSeq 6000	PAIRED	PCR	VIRAL RNA	Severe acute respiratory syndrome coronavirus 2	Homo sapiens	ILLUMINA	2021-01-22	United Kingdom	Europe	41	4681.56	7062	0.710464	139992803
ERR5233214	PRJEB37886	AMPLICON	SAMEA7983042	ERX5036944	COG-UK/ALDP-10EAED2	Illumina NovaSeq 6000	PAIRED	PCR	VIRAL RNA	Severe acute respiratory syndrome coronavirus 2	Homo sapiens	ILLUMINA	2021-01-21	United Kingdom	Europe	43	4442.67	4309	0.8865	132849048
ERR5233215	PRJEB37886	AMPLICON	SAMEA7983043	ERX5036945	COG-UK/QEUH-10EFE37	Illumina NovaSeq 6000	PAIRED	PCR	VIRAL RNA	Severe acute respiratory syndrome coronavirus 2	Homo sapiens	ILLUMINA	2021-01-22	United Kingdom	Europe	72	1805.14	1081	0.91439	53979004
ERR5233216	PRJEB37886	AMPLICON	SAMEA7983044	ERX5036946	COG-UK/QEUH-10F0EE8	Illumina NovaSeq 6000	PAIRED	PCR	VIRAL RNA	Severe acute respiratory syndrome coronavirus 2	Homo sapiens	ILLUMINA	2021-01-22	United Kingdom	Europe	45	2865.06	2381	0.954419	85674035
ERR5233217	PRJEB37886	AMPLICON	SAMEA7983045	ERX5036947	COG-UK/ALDP-10F6DF4	Illumina NovaSeq 6000	PAIRED	PCR	VIRAL RNA	Severe acute respiratory syndrome coronavirus 2	Homo sapiens	ILLUMINA	2021-01-22	United Kingdom	Europe	49	4610.34	4794	0.919038	137863130
ERR5233218	PRJEB37886	AMPLICON	SAMEA7983046	ERX5036948	COG-UK/QEUH-10F0ECA	Illumina NovaSeq 6000	PAIRED	PCR	VIRAL RNA	Severe acute respiratory syndrome coronavirus 2	Homo sapiens	ILLUMINA	2021-01-22	United Kingdom	Europe	33	4689.2	5958	0.794268	140221148
ERR5233219	PRJEB37886	AMPLICON	SAMEA7983047	ERX5036949	COG-UK/ALDP-10F6DC7	Illumina NovaSeq 6000	PAIRED	PCR	VIRAL RNA	Severe acute respiratory syndrome coronavirus 2	Homo sapiens	ILLUMINA	2021-01-22	United Kingdom	Europe	41	4667.58	6859	0.724342	139574714
ERR5233220	PRJEB37886	AMPLICON	SAMEA7983048	ERX5036950	COG-UK/QEUH-10F0E9D	Illumina NovaSeq 6000	PAIRED	PCR	VIRAL RNA	Severe acute respiratory syndrome coronavirus 2	Homo sapiens	ILLUMINA	2021-01-22	United Kingdom	Europe	46	4673.86	6561	0.732368	139762428
ERR5233221	PRJEB37886	AMPLICON	SAMEA7983049	ERX5036951	COG-UK/ALDP-10F6DD6	Illumina NovaSeq 6000	PAIRED	PCR	VIRAL RNA	Severe acute respiratory syndrome coronavirus 2	Homo sapiens	ILLUMINA	2021-01-22	United Kingdom	Europe	45	4713.17	7947	0.681938	140937912
ERR5233222	PRJEB37886	AMPLICON	SAMEA7983050	ERX5036952	COG-UK/QEUH-10F0F30	Illumina NovaSeq 6000	PAIRED	PCR	VIRAL RNA	Severe acute respiratory syndrome coronavirus 2	Homo sapiens	ILLUMINA	2021-01-22	United Kingdom	Europe	45	2777.06	2390	0.954553	83042321
ERR5233223	PRJEB37886	AMPLICON	SAMEA7983051	ERX5036953	COG-UK/ALDP-10F6DB8	Illumina NovaSeq 6000	PAIRED	PCR	VIRAL RNA	Severe acute respiratory syndrome coronavirus 2	Homo sapiens	ILLUMINA	2021-01-22	United Kingdom	Europe	49	4312.4	4130	0.953684	128953664
ERR5233224	PRJEB37886	AMPLICON	SAMEA7983052	ERX5036954	COG-UK/QEUH-10F0F21	Illumina NovaSeq 6000	PAIRED	PCR	VIRAL RNA	Severe acute respiratory syndrome coronavirus 2	Homo sapiens	ILLUMINA	2021-01-22	United Kingdom	Europe	58	3008.43	2524	0.943852	89961145
ERR5233225	PRJEB37886	AMPLICON	SAMEA7983053	ERX5036955	COG-UK/ALDP-10F6BEB	Illumina NovaSeq 6000	PAIRED	PCR	VIRAL RNA	Severe acute respiratory syndrome coronavirus 2	Homo sapiens	ILLUMINA	2021-01-22	United Kingdom	Europe	45	4706.32	8000	0.675718	140732959
ERR5233226	PRJEB37886	AMPLICON	SAMEA7983054	ERX5036956	COG-UK/QEUH-10F0EBB	Illumina NovaSeq 6000	PAIRED	PCR	VIRAL RNA	Severe acute respiratory syndrome coronavirus 2	Homo sapiens	ILLUMINA	2021-01-22	United Kingdom	Europe	68	1188.17	625	0.868675	35529728
ERR5233227	PRJEB37886	AMPLICON	SAMEA7983055	ERX5036957	COG-UK/ALDP-10F6CBB	Illumina NovaSeq 6000	PAIRED	PCR	VIRAL RNA	Severe acute respiratory syndrome coronavirus 2	Homo sapiens	ILLUMINA	2021-01-21	United Kingdom	Europe	44	4620.78	5103	0.797144	138175209
ERR5233228	PRJEB37886	AMPLICON	SAMEA7983056	ERX5036958	COG-UK/QEUH-10F0EF7	Illumina NovaSeq 6000	PAIRED	PCR	VIRAL RNA	Severe acute respiratory syndrome coronavirus 2	Homo sapiens	ILLUMINA	2021-01-22	United Kingdom	Europe	52	4689	7462	0.716985	140215115
ERR5233229	PRJEB37886	AMPLICON	SAMEA7983057	ERX5036959	COG-UK/ALDP-10F6C60	Illumina NovaSeq 6000	PAIRED	PCR	VIRAL RNA	Severe acute respiratory syndrome coronavirus 2	Homo sapiens	ILLUMINA	2021-01-22	United Kingdom	Europe	45	4717.05	8001	0.668294	141053949
ERR5233230	PRJEB37886	AMPLICON	SAMEA7983058	ERX5036960	COG-UK/QEUH-10F0EAC	Illumina NovaSeq 6000	PAIRED	PCR	VIRAL RNA	Severe acute respiratory syndrome coronavirus 2	Homo sapiens	ILLUMINA	2021-01-22	United Kingdom	Europe	46	4679.24	6601	0.737819	139923324
ERR5233231	PRJEB37886	AMPLICON	SAMEA7983059	ERX5036961	COG-UK/ALDP-10F6CCA	Illumina NovaSeq 6000	PAIRED	PCR	VIRAL RNA	Severe acute respiratory syndrome coronavirus 2	Homo sapiens	ILLUMINA	2021-01-22	United Kingdom	Europe	44	4712.86	8001	0.649132	140928639
ERR5233232	PRJEB37886	AMPLICON	SAMEA7983060	ERX5036962	COG-UK/ALDP-10EB09F	Illumina NovaSeq 6000	PAIRED	PCR	VIRAL RNA	Severe acute respiratory syndrome coronavirus 2	Homo sapiens	ILLUMINA	2021-01-20	United Kingdom	Europe	28	4739.04	8000	0.670401	141711412
ERR5233233	PRJEB37886	AMPLICON	SAMEA7983061	ERX5036963	COG-UK/QEUH-10EFE82	Illumina NovaSeq 6000	PAIRED	PCR	VIRAL RNA	Severe acute respiratory syndrome coronavirus 2	Homo sapiens	ILLUMINA	2021-01-22	United Kingdom	Europe	65	1314.54	679	0.909173	39308662
ERR5233234	PRJEB37886	AMPLICON	SAMEA7983062	ERX5036964	COG-UK/ALDP-10EB080	Illumina NovaSeq 6000	PAIRED	PCR	VIRAL RNA	Severe acute respiratory syndrome coronavirus 2	Homo sapiens	ILLUMINA	2021-01-20	United Kingdom	Europe	84	425.243	138	0.571113	12716035
ERR5233235	PRJEB37886	AMPLICON	SAMEA7983063	ERX5036965	COG-UK/QEUH-10EFE0A	Illumina NovaSeq 6000	PAIRED	PCR	VIRAL RNA	Severe acute respiratory syndrome coronavirus 2	Homo sapiens	ILLUMINA	2021-01-22	United Kingdom	Europe	48	4560.17	4480	0.905528	136362857
ERR5233236	PRJEB37886	AMPLICON	SAMEA7983064	ERX5036966	COG-UK/ALDP-10EB062	Illumina NovaSeq 6000	PAIRED	PCR	VIRAL RNA	Severe acute respiratory syndrome coronavirus 2	Homo sapiens	ILLUMINA	2021-01-19	United Kingdom	Europe	47	2584.38	1947	0.925593	77280595
ERR5233237	PRJEB37886	AMPLICON	SAMEA7983065	ERX5036967	COG-UK/QEUH-10EFE19	Illumina NovaSeq 6000	PAIRED	PCR	VIRAL RNA	Severe acute respiratory syndrome coronavirus 2	Homo sapiens	ILLUMINA	2021-01-22	United Kingdom	Europe	44	4650.64	5916	0.784737	139068104
ERR5233238	PRJEB37886	AMPLICON	SAMEA7983066	ERX5036968	COG-UK/ALDP-10EB071	Illumina NovaSeq 6000	PAIRED	PCR	VIRAL RNA	Severe acute respiratory syndrome coronavirus 2	Homo sapiens	ILLUMINA	2021-01-18	United Kingdom	Europe	29	4611.55	4981	0.795271	137899231
ERR5233239	PRJEB37886	AMPLICON	SAMEA7983067	ERX5036969	COG-UK/QEUH-10EFDC1	Illumina NovaSeq 6000	PAIRED	PCR	VIRAL RNA	Severe acute respiratory syndrome coronavirus 2	Homo sapiens	ILLUMINA	2021-01-22	United Kingdom	Europe	45	4608.8	4743	0.816941	137817008
ERR5233240	PRJEB37886	AMPLICON	SAMEA7983068	ERX5036970	COG-UK/ALDP-10EB19C	Illumina NovaSeq 6000	PAIRED	PCR	VIRAL RNA	Severe acute respiratory syndrome coronavirus 2	Homo sapiens	ILLUMINA	2021-01-21	United Kingdom	Europe	42	4686.28	7133	0.718323	140133968
ERR5233241	PRJEB37886	AMPLICON	SAMEA7983069	ERX5036971	COG-UK/QEUH-10EFE46	Illumina NovaSeq 6000	PAIRED	PCR	VIRAL RNA	Severe acute respiratory syndrome coronavirus 2	Homo sapiens	ILLUMINA	2021-01-22	United Kingdom	Europe	43	4444.79	4278	0.908437	132912571
ERR5233242	PRJEB37886	AMPLICON	SAMEA7983070	ERX5036972	COG-UK/ALDP-10EB1C9	Illumina NovaSeq 6000	PAIRED	PCR	VIRAL RNA	Severe acute respiratory syndrome coronavirus 2	Homo sapiens	ILLUMINA	2021-01-21	United Kingdom	Europe	32	4721.6	7659	0.700966	141189999
ERR5233243	PRJEB37886	AMPLICON	SAMEA7983071	ERX5036973	COG-UK/QEUH-10EFDD0	Illumina NovaSeq 6000	PAIRED	PCR	VIRAL RNA	Severe acute respiratory syndrome coronavirus 2	Homo sapiens	ILLUMINA	2021-01-22	United Kingdom	Europe	46	4461.27	4297	0.887403	133405353
ERR5233244	PRJEB37886	AMPLICON	SAMEA7983072	ERX5036974	COG-UK/ALDP-10EB202	Illumina NovaSeq 6000	PAIRED	PCR	VIRAL RNA	Severe acute respiratory syndrome coronavirus 2	Homo sapiens	ILLUMINA	2021-01-21	United Kingdom	Europe	47	4645.98	6371	0.758452	138928668
ERR5233245	PRJEB37886	AMPLICON	SAMEA7983073	ERX5036975	COG-UK/QEUH-10EFDEF	Illumina NovaSeq 6000	PAIRED	PCR	VIRAL RNA	Severe acute respiratory syndrome coronavirus 2	Homo sapiens	ILLUMINA	2021-01-22	United Kingdom	Europe	41	4438.8	4300	0.921647	132733439
ERR5233246	PRJEB37886	AMPLICON	SAMEA7983074	ERX5036976	COG-UK/ALDP-10EB25D	Illumina NovaSeq 6000	PAIRED	PCR	VIRAL RNA	Severe acute respiratory syndrome coronavirus 2	Homo sapiens	ILLUMINA	2021-01-21	United Kingdom	Europe	45	4690.79	7994	0.695917	140268659
ERR5233247	PRJEB37886	AMPLICON	SAMEA7983075	ERX5036977	COG-UK/QEUH-10EFE91	Illumina NovaSeq 6000	PAIRED	PCR	VIRAL RNA	Severe acute respiratory syndrome coronavirus 2	Homo sapiens	ILLUMINA	2021-01-22	United Kingdom	Europe	46	4706.26	8000	0.686118	140731236
ERR5233248	PRJEB37886	AMPLICON	SAMEA7983076	ERX5036978	COG-UK/QEUH-10F0ED9	Illumina NovaSeq 6000	PAIRED	PCR	VIRAL RNA	Severe acute respiratory syndrome coronavirus 2	Homo sapiens	ILLUMINA	2021-01-22	United Kingdom	Europe	29	4701.94	7914	0.693743	140602096
ERR5233249	PRJEB37886	AMPLICON	SAMEA7983077	ERX5036979	COG-UK/ALDP-10F6C9D	Illumina NovaSeq 6000	PAIRED	PCR	VIRAL RNA	Severe acute respiratory syndrome coronavirus 2	Homo sapiens	ILLUMINA	2021-01-22	United Kingdom	Europe	46	4680.58	7703	0.70207	139963311
ERR5233250	PRJEB37886	AMPLICON	SAMEA7983078	ERX5036980	COG-UK/QEUH-10F0E7F	Illumina NovaSeq 6000	PAIRED	PCR	VIRAL RNA	Severe acute respiratory syndrome coronavirus 2	Homo sapiens	ILLUMINA	2021-01-22	United Kingdom	Europe	50	4722.46	8000	0.667859	141215592
ERR5233251	PRJEB37886	AMPLICON	SAMEA7983079	ERX5036981	COG-UK/ALDP-10F6BFA	Illumina NovaSeq 6000	PAIRED	PCR	VIRAL RNA	Severe acute respiratory syndrome coronavirus 2	Homo sapiens	ILLUMINA	2021-01-22	United Kingdom	Europe	43	4190.82	3938	0.962947	125318224
ERR5233252	PRJEB37886	AMPLICON	SAMEA7983080	ERX5036982	COG-UK/QEUH-10F0E8E	Illumina NovaSeq 6000	PAIRED	PCR	VIRAL RNA	Severe acute respiratory syndrome coronavirus 2	Homo sapiens	ILLUMINA	2021-01-22	United Kingdom	Europe	41	4680.13	6040	0.757984	139949852
ERR5233253	PRJEB37886	AMPLICON	SAMEA7983081	ERX5036983	COG-UK/QEUH-10F01D0	Illumina NovaSeq 6000	PAIRED	PCR	VIRAL RNA	Severe acute respiratory syndrome coronavirus 2	Homo sapiens	ILLUMINA	2021-01-22	United Kingdom	Europe	42	4697.17	7951	0.681838	140459327
ERR5233254	PRJEB37886	AMPLICON	SAMEA7983082	ERX5036984	COG-UK/ALDP-10F6C51	Illumina NovaSeq 6000	PAIRED	PCR	VIRAL RNA	Severe acute respiratory syndrome coronavirus 2	Homo sapiens	ILLUMINA	2021-01-22	United Kingdom	Europe	43	3917.4	3676	0.977093	117142043
ERR5233255	PRJEB37886	AMPLICON	SAMEA7983083	ERX5036985	COG-UK/QEUH-10F01EF	Illumina NovaSeq 6000	PAIRED	PCR	VIRAL RNA	Severe acute respiratory syndrome coronavirus 2	Homo sapiens	ILLUMINA	2021-01-22	United Kingdom	Europe	45	4454.14	4353	0.881918	133192024
ERR5233256	PRJEB37886	AMPLICON	SAMEA7983084	ERX5036986	COG-UK/ALDP-10F6C7F	Illumina NovaSeq 6000	PAIRED	PCR	VIRAL RNA	Severe acute respiratory syndrome coronavirus 2	Homo sapiens	ILLUMINA	2021-01-22	United Kingdom	Europe	44	4688.09	7944	0.693576	140187872
ERR5233257	PRJEB37886	AMPLICON	SAMEA7983085	ERX5036987	COG-UK/QEUH-10F0246	Illumina NovaSeq 6000	PAIRED	PCR	VIRAL RNA	Severe acute respiratory syndrome coronavirus 2	Homo sapiens	ILLUMINA	2021-01-22	United Kingdom	Europe	67	629.65	291	0.792462	18828433
ERR5233258	PRJEB37886	AMPLICON	SAMEA7983086	ERX5036988	COG-UK/ALDP-10F6CAC	Illumina NovaSeq 6000	PAIRED	PCR	VIRAL RNA	Severe acute respiratory syndrome coronavirus 2	Homo sapiens	ILLUMINA	2021-01-22	United Kingdom	Europe	41	4688.96	6820	0.722402	140214063
ERR5233259	PRJEB37886	AMPLICON	SAMEA7983087	ERX5036989	COG-UK/QEUH-10F0194	Illumina NovaSeq 6000	PAIRED	PCR	VIRAL RNA	Severe acute respiratory syndrome coronavirus 2	Homo sapiens	ILLUMINA	2021-01-22	United Kingdom	Europe	44	4652.37	6289	0.74939	139119716
ERR5233260	PRJEB37886	AMPLICON	SAMEA7983088	ERX5036990	COG-UK/ALDP-10F6C06	Illumina NovaSeq 6000	PAIRED	PCR	VIRAL RNA	Severe acute respiratory syndrome coronavirus 2	Homo sapiens	ILLUMINA	2021-01-21	United Kingdom	Europe	42	4631.54	5388	0.790222	138496931
ERR5233261	PRJEB37886	AMPLICON	SAMEA7983089	ERX5036991	COG-UK/QEUH-10F0185	Illumina NovaSeq 6000	PAIRED	PCR	VIRAL RNA	Severe acute respiratory syndrome coronavirus 2	Homo sapiens	ILLUMINA	2021-01-22	United Kingdom	Europe	40	4653.12	5365	0.799719	139142275
ERR5233262	PRJEB37886	AMPLICON	SAMEA7983090	ERX5036992	COG-UK/ALDP-10F6C33	Illumina NovaSeq 6000	PAIRED	PCR	VIRAL RNA	Severe acute respiratory syndrome coronavirus 2	Homo sapiens	ILLUMINA	2021-01-22	United Kingdom	Europe	27	4600.95	4842	0.893489	137582213
ERR5233263	PRJEB37886	AMPLICON	SAMEA7983091	ERX5036993	COG-UK/ALDP-10EB141	Illumina NovaSeq 6000	PAIRED	PCR	VIRAL RNA	Severe acute respiratory syndrome coronavirus 2	Homo sapiens	ILLUMINA	2021-01-21	United Kingdom	Europe	44	4694.63	7801	0.698224	140383397
ERR5233264	PRJEB37886	AMPLICON	SAMEA7983092	ERX5036994	COG-UK/QEUH-10EFE73	Illumina NovaSeq 6000	PAIRED	PCR	VIRAL RNA	Severe acute respiratory syndrome coronavirus 2	Homo sapiens	ILLUMINA	2021-01-22	United Kingdom	Europe	47	4540.66	4477	0.853058	135779450
ERR5233265	PRJEB37886	AMPLICON	SAMEA7983093	ERX5036995	COG-UK/ALDP-10EB211	Illumina NovaSeq 6000	PAIRED	PCR	VIRAL RNA	Severe acute respiratory syndrome coronavirus 2	Homo sapiens	ILLUMINA	2021-01-21	United Kingdom	Europe	38	4570.26	6938	0.692472	136664465
ERR5233266	PRJEB37886	AMPLICON	SAMEA7983094	ERX5036996	COG-UK/QEUH-10F139D	Illumina NovaSeq 6000	PAIRED	PCR	VIRAL RNA	Severe acute respiratory syndrome coronavirus 2	Homo sapiens	ILLUMINA	2021-01-22	United Kingdom	Europe	48	4687.74	7776	0.72063	140177530
ERR5233267	PRJEB37886	AMPLICON	SAMEA7983095	ERX5036997	COG-UK/ALDP-10EB17E	Illumina NovaSeq 6000	PAIRED	PCR	VIRAL RNA	Severe acute respiratory syndrome coronavirus 2	Homo sapiens	ILLUMINA	2021-01-21	United Kingdom	Europe	42	4697.81	7981	0.700632	140478669
ERR5233268	PRJEB37886	AMPLICON	SAMEA7983096	ERX5036998	COG-UK/QEUH-10F1342	Illumina NovaSeq 6000	PAIRED	PCR	VIRAL RNA	Severe acute respiratory syndrome coronavirus 2	Homo sapiens	ILLUMINA	2021-01-22	United Kingdom	Europe	49	4677.86	7980	0.682707	139882176
ERR5233269	PRJEB37886	AMPLICON	SAMEA7983097	ERX5036999	COG-UK/ALDP-10EB1D8	Illumina NovaSeq 6000	PAIRED	PCR	VIRAL RNA	Severe acute respiratory syndrome coronavirus 2	Homo sapiens	ILLUMINA	2021-01-21	United Kingdom	Europe	23	4691.73	7828	0.689463	140296662
ERR5233270	PRJEB37886	AMPLICON	SAMEA7983098	ERX5037000	COG-UK/QEUH-10F138E	Illumina NovaSeq 6000	PAIRED	PCR	VIRAL RNA	Severe acute respiratory syndrome coronavirus 2	Homo sapiens	ILLUMINA	2021-01-22	United Kingdom	Europe	51	734.078	337	0.761496	21951127
ERR5233271	PRJEB37886	AMPLICON	SAMEA7983099	ERX5037001	COG-UK/ALDP-10EB220	Illumina NovaSeq 6000	PAIRED	PCR	VIRAL RNA	Severe acute respiratory syndrome coronavirus 2	Homo sapiens	ILLUMINA	2021-01-21	United Kingdom	Europe	49	3270.83	2899	0.947196	97807762
ERR5233272	PRJEB37886	AMPLICON	SAMEA7983100	ERX5037002	COG-UK/ALDP-10EB26C	Illumina NovaSeq 6000	PAIRED	PCR	VIRAL RNA	Severe acute respiratory syndrome coronavirus 2	Homo sapiens	ILLUMINA	2021-01-21	United Kingdom	Europe	52	4389.51	4195	0.90924	131259452
ERR5233273	PRJEB37886	AMPLICON	SAMEA7983101	ERX5037003	COG-UK/QEUH-10F1360	Illumina NovaSeq 6000	PAIRED	PCR	VIRAL RNA	Severe acute respiratory syndrome coronavirus 2	Homo sapiens	ILLUMINA	2021-01-22	United Kingdom	Europe	42	4680.59	7043	0.730395	139963542
ERR5233274	PRJEB37886	AMPLICON	SAMEA7983102	ERX5037004	COG-UK/ALDP-10EB123	Illumina NovaSeq 6000	PAIRED	PCR	VIRAL RNA	Severe acute respiratory syndrome coronavirus 2	Homo sapiens	ILLUMINA	2021-01-21	United Kingdom	Europe	43	4692.04	7915	0.706618	140306096
ERR5233275	PRJEB37886	AMPLICON	SAMEA7983103	ERX5037005	COG-UK/ALDP-10EB23F	Illumina NovaSeq 6000	PAIRED	PCR	VIRAL RNA	Severe acute respiratory syndrome coronavirus 2	Homo sapiens	ILLUMINA	2021-01-21	United Kingdom	Europe	133	865.406	380	0.782296	25878238
ERR5233276	PRJEB37886	AMPLICON	SAMEA7983104	ERX5037006	COG-UK/QEUH-10F13AC	Illumina NovaSeq 6000	PAIRED	PCR	VIRAL RNA	Severe acute respiratory syndrome coronavirus 2	Homo sapiens	ILLUMINA	2021-01-22	United Kingdom	Europe	44	4692.6	7939	0.699528	140322831
ERR5233277	PRJEB37886	AMPLICON	SAMEA7983105	ERX5037007	COG-UK/QEUH-10F01A3	Illumina NovaSeq 6000	PAIRED	PCR	VIRAL RNA	Severe acute respiratory syndrome coronavirus 2	Homo sapiens	ILLUMINA	2021-01-22	United Kingdom	Europe	43	4685.97	7301	0.708023	140124502
ERR5233278	PRJEB37886	AMPLICON	SAMEA7983106	ERX5037008	COG-UK/ALDP-10F6C15	Illumina NovaSeq 6000	PAIRED	PCR	VIRAL RNA	Severe acute respiratory syndrome coronavirus 2	Homo sapiens	ILLUMINA	2021-01-22	United Kingdom	Europe	43	4621.69	5125	0.823496	138202358
ERR5233279	PRJEB37886	AMPLICON	SAMEA7983107	ERX5037009	COG-UK/QEUH-10F01B2	Illumina NovaSeq 6000	PAIRED	PCR	VIRAL RNA	Severe acute respiratory syndrome coronavirus 2	Homo sapiens	ILLUMINA	2021-01-22	United Kingdom	Europe	41	4623.57	5225	0.815771	138258647
ERR5233280	PRJEB37886	AMPLICON	SAMEA7983108	ERX5037010	COG-UK/ALDP-10F6C42	Illumina NovaSeq 6000	PAIRED	PCR	VIRAL RNA	Severe acute respiratory syndrome coronavirus 2	Homo sapiens	ILLUMINA	2021-01-21	United Kingdom	Europe	42	4681	6921	0.736949	139976007
ERR5233281	PRJEB37886	AMPLICON	SAMEA7983109	ERX5037011	COG-UK/QEUH-10F0228	Illumina NovaSeq 6000	PAIRED	PCR	VIRAL RNA	Severe acute respiratory syndrome coronavirus 2	Homo sapiens	ILLUMINA	2021-01-22	United Kingdom	Europe	46	4371.7	4190	0.923319	130726900
ERR5233282	PRJEB37886	AMPLICON	SAMEA7983110	ERX5037012	COG-UK/ALDP-10F6C8E	Illumina NovaSeq 6000	PAIRED	PCR	VIRAL RNA	Severe acute respiratory syndrome coronavirus 2	Homo sapiens	ILLUMINA	2021-01-22	United Kingdom	Europe	63	578.968	132	0.623483	17312881
ERR5233283	PRJEB37886	AMPLICON	SAMEA7983111	ERX5037013	COG-UK/QEUH-10F0219	Illumina NovaSeq 6000	PAIRED	PCR	VIRAL RNA	Severe acute respiratory syndrome coronavirus 2	Homo sapiens	ILLUMINA	2021-01-22	United Kingdom	Europe	39	3906.11	3705	0.977093	116804520
ERR5233284	PRJEB37886	AMPLICON	SAMEA7983112	ERX5037014	COG-UK/ALDP-10F6B90	Illumina NovaSeq 6000	PAIRED	PCR	VIRAL RNA	Severe acute respiratory syndrome coronavirus 2	Homo sapiens	ILLUMINA	2021-01-22	United Kingdom	Europe	33	1820.86	1317	0.935893	54449318
ERR5233285	PRJEB37886	AMPLICON	SAMEA7983113	ERX5037015	COG-UK/QEUH-10F01FE	Illumina NovaSeq 6000	PAIRED	PCR	VIRAL RNA	Severe acute respiratory syndrome coronavirus 2	Homo sapiens	ILLUMINA	2021-01-22	United Kingdom	Europe	42	4704.38	7999	0.686118	140675170
ERR5233286	PRJEB37886	AMPLICON	SAMEA7983114	ERX5037016	COG-UK/QEUH-10F020A	Illumina NovaSeq 6000	PAIRED	PCR	VIRAL RNA	Severe acute respiratory syndrome coronavirus 2	Homo sapiens	ILLUMINA	2021-01-22	United Kingdom	Europe	43	4691.89	7999	0.686118	140301488
ERR5233287	PRJEB37886	AMPLICON	SAMEA7983115	ERX5037017	COG-UK/ALDP-10F6B63	Illumina NovaSeq 6000	PAIRED	PCR	VIRAL RNA	Severe acute respiratory syndrome coronavirus 2	Homo sapiens	ILLUMINA	2021-01-23	United Kingdom	Europe	105	2027.71	1394	0.923787	60634697
ERR5233288	PRJEB37886	AMPLICON	SAMEA7983116	ERX5037018	COG-UK/QEUH-10F01C1	Illumina NovaSeq 6000	PAIRED	PCR	VIRAL RNA	Severe acute respiratory syndrome coronavirus 2	Homo sapiens	ILLUMINA	2021-01-22	United Kingdom	Europe	46	4463.54	4389	0.906999	133473229
ERR5233289	PRJEB37886	AMPLICON	SAMEA7983117	ERX5037019	COG-UK/QEUH-10F0237	Illumina NovaSeq 6000	PAIRED	PCR	VIRAL RNA	Severe acute respiratory syndrome coronavirus 2	Homo sapiens	ILLUMINA	2021-01-22	United Kingdom	Europe	49	4746.07	8000	0.699261	141921802
ERR5233290	PRJEB37886	AMPLICON	SAMEA7983118	ERX5037020	COG-UK/ALDP-10F6BCD	Illumina NovaSeq 6000	PAIRED	PCR	VIRAL RNA	Severe acute respiratory syndrome coronavirus 2	Homo sapiens	ILLUMINA	2021-01-23	United Kingdom	Europe	39	4557.63	4504	0.900746	136286726
ERR5233291	PRJEB37886	AMPLICON	SAMEA7983119	ERX5037021	COG-UK/QEUH-10F7E96	Illumina NovaSeq 6000	PAIRED	PCR	VIRAL RNA	Severe acute respiratory syndrome coronavirus 2	Homo sapiens	ILLUMINA	2021-01-23	United Kingdom	Europe	44	4671.14	6546	0.745878	139680957
ERR5233292	PRJEB37886	AMPLICON	SAMEA7983120	ERX5037022	COG-UK/QEUH-10F7EE1	Illumina NovaSeq 6000	PAIRED	PCR	VIRAL RNA	Severe acute respiratory syndrome coronavirus 2	Homo sapiens	ILLUMINA	2021-01-23	United Kingdom	Europe	44	4738.74	7997	0.677323	141702484
ERR5233293	PRJEB37886	AMPLICON	SAMEA7983121	ERX5037023	COG-UK/QEUH-10F7F1B	Illumina NovaSeq 6000	PAIRED	PCR	VIRAL RNA	Severe acute respiratory syndrome coronavirus 2	Homo sapiens	ILLUMINA	2021-01-23	United Kingdom	Europe	41	4649.63	6305	0.807478	139037790
ERR5233294	PRJEB37886	AMPLICON	SAMEA7983122	ERX5037024	COG-UK/QEUH-10F7EB4	Illumina NovaSeq 6000	PAIRED	PCR	VIRAL RNA	Severe acute respiratory syndrome coronavirus 2	Homo sapiens	ILLUMINA	2021-01-23	United Kingdom	Europe	25	4682.92	7360	0.714711	140033338
ERR5233295	PRJEB37886	AMPLICON	SAMEA7983123	ERX5037025	COG-UK/QEUH-10F7B17	Illumina NovaSeq 6000	PAIRED	PCR	VIRAL RNA	Severe acute respiratory syndrome coronavirus 2	Homo sapiens	ILLUMINA	2021-01-23	United Kingdom	Europe	49	3470.13	3136	0.962077	103767246
ERR5233296	PRJEB37886	AMPLICON	SAMEA7983124	ERX5037026	COG-UK/QEUH-10F7AFC	Illumina NovaSeq 6000	PAIRED	PCR	VIRAL RNA	Severe acute respiratory syndrome coronavirus 2	Homo sapiens	ILLUMINA	2021-01-23	United Kingdom	Europe	47	2971.63	2582	0.972545	88860793
ERR5233297	PRJEB37886	AMPLICON	SAMEA7983125	ERX5037027	COG-UK/QEUH-10F86F7	Illumina NovaSeq 6000	PAIRED	PCR	VIRAL RNA	Severe acute respiratory syndrome coronavirus 2	Homo sapiens	ILLUMINA	2021-01-23	United Kingdom	Europe	44	4736.58	8001	0.666455	141637955
ERR5233298	PRJEB37886	AMPLICON	SAMEA7983126	ERX5037028	COG-UK/CAMC-10FA24C	Illumina NovaSeq 6000	PAIRED	PCR	VIRAL RNA	Severe acute respiratory syndrome coronavirus 2	Homo sapiens	ILLUMINA	2021-01-19	United Kingdom	Europe	47	4457.19	4135	0.957931	133283494
ERR5233299	PRJEB37886	AMPLICON	SAMEA7983127	ERX5037029	COG-UK/QEUH-10F868E	Illumina NovaSeq 6000	PAIRED	PCR	VIRAL RNA	Severe acute respiratory syndrome coronavirus 2	Homo sapiens	ILLUMINA	2021-01-23	United Kingdom	Europe	44	4744.01	8004	0.656824	141860074
ERR5233300	PRJEB37886	AMPLICON	SAMEA7983128	ERX5037030	COG-UK/QEUH-10F86BB	Illumina NovaSeq 6000	PAIRED	PCR	VIRAL RNA	Severe acute respiratory syndrome coronavirus 2	Homo sapiens	ILLUMINA	2021-01-23	United Kingdom	Europe	46	4686.06	7740	0.684079	140127225
ERR5233301	PRJEB37886	AMPLICON	SAMEA7983129	ERX5037031	COG-UK/CAMC-10FA2D3	Illumina NovaSeq 6000	PAIRED	PCR	VIRAL RNA	Severe acute respiratory syndrome coronavirus 2	Homo sapiens	ILLUMINA	2021-01-19	United Kingdom	Europe	41	4732.68	7998	0.675317	141521195
ERR5233302	PRJEB37886	AMPLICON	SAMEA7983130	ERX5037032	COG-UK/QEUH-10F890D	Illumina NovaSeq 6000	PAIRED	PCR	VIRAL RNA	Severe acute respiratory syndrome coronavirus 2	Homo sapiens	ILLUMINA	2021-01-23	United Kingdom	Europe	47	4205.85	3814	0.967562	125767457
ERR5233303	PRJEB37886	AMPLICON	SAMEA7983131	ERX5037033	COG-UK/CAMC-10FA1A9	Illumina NovaSeq 6000	PAIRED	PCR	VIRAL RNA	Severe acute respiratory syndrome coronavirus 2	Homo sapiens	ILLUMINA	2021-01-19	United Kingdom	Europe	42	4734.96	8000	0.679129	141589559
ERR5233304	PRJEB37886	AMPLICON	SAMEA7983132	ERX5037034	COG-UK/QEUH-10F893A	Illumina NovaSeq 6000	PAIRED	PCR	VIRAL RNA	Severe acute respiratory syndrome coronavirus 2	Homo sapiens	ILLUMINA	2021-01-23	United Kingdom	Europe	51	2765.86	2113	0.942013	82707504
ERR5233305	PRJEB37886	AMPLICON	SAMEA7983133	ERX5037035	COG-UK/CAMC-10FA21F	Illumina NovaSeq 6000	PAIRED	PCR	VIRAL RNA	Severe acute respiratory syndrome coronavirus 2	Homo sapiens	ILLUMINA	2021-01-19	United Kingdom	Europe	55	2868.93	2103	0.966893	85789577
ERR5233306	PRJEB37886	AMPLICON	SAMEA7983134	ERX5037036	COG-UK/QEUH-10F89C1	Illumina NovaSeq 6000	PAIRED	PCR	VIRAL RNA	Severe acute respiratory syndrome coronavirus 2	Homo sapiens	ILLUMINA	2021-01-23	United Kingdom	Europe	29	4604.1	4862	0.923753	137676463
ERR5233307	PRJEB37886	AMPLICON	SAMEA7983135	ERX5037037	COG-UK/CAMC-10FA279	Illumina NovaSeq 6000	PAIRED	PCR	VIRAL RNA	Severe acute respiratory syndrome coronavirus 2	Homo sapiens	ILLUMINA	2021-01-19	United Kingdom	Europe	72	1014.11	509	0.853861	30325024
ERR5233308	PRJEB37886	AMPLICON	SAMEA7983136	ERX5037038	COG-UK/QEUH-10F89A3	Illumina NovaSeq 6000	PAIRED	PCR	VIRAL RNA	Severe acute respiratory syndrome coronavirus 2	Homo sapiens	ILLUMINA	2021-01-23	United Kingdom	Europe	29	4667.98	5679	0.844731	139586699
ERR5233309	PRJEB37886	AMPLICON	SAMEA7983137	ERX5037039	COG-UK/CAMC-10FA1D6	Illumina NovaSeq 6000	PAIRED	PCR	VIRAL RNA	Severe acute respiratory syndrome coronavirus 2	Homo sapiens	ILLUMINA	2021-01-19	United Kingdom	Europe	44	4661.97	5516	0.814132	139406827
ERR5233310	PRJEB37886	AMPLICON	SAMEA7983138	ERX5037040	COG-UK/QEUH-10F892B	Illumina NovaSeq 6000	PAIRED	PCR	VIRAL RNA	Severe acute respiratory syndrome coronavirus 2	Homo sapiens	ILLUMINA	2021-01-23	United Kingdom	Europe	91	488.151	183	0.64833	14597172
ERR5233311	PRJEB37886	AMPLICON	SAMEA7983139	ERX5037041	COG-UK/CAMC-10FA16D	Illumina NovaSeq 6000	PAIRED	PCR	VIRAL RNA	Severe acute respiratory syndrome coronavirus 2	Homo sapiens	ILLUMINA	2021-01-19	United Kingdom	Europe	75	2518.52	1765	0.941411	75311190
ERR5233312	PRJEB37886	AMPLICON	SAMEA7983140	ERX5037042	COG-UK/QEUH-10F7B35	Illumina NovaSeq 6000	PAIRED	PCR	VIRAL RNA	Severe acute respiratory syndrome coronavirus 2	Homo sapiens	ILLUMINA	2021-01-23	United Kingdom	Europe	44	4743.67	7904	0.687891	141850105
ERR5233313	PRJEB37886	AMPLICON	SAMEA7983141	ERX5037043	COG-UK/QEUH-10F7AED	Illumina NovaSeq 6000	PAIRED	PCR	VIRAL RNA	Severe acute respiratory syndrome coronavirus 2	Homo sapiens	ILLUMINA	2021-01-23	United Kingdom	Europe	41	4621.64	5260	0.802863	138200840
ERR5233314	PRJEB37886	AMPLICON	SAMEA7983142	ERX5037044	COG-UK/QEUH-10F7AB0	Illumina NovaSeq 6000	PAIRED	PCR	VIRAL RNA	Severe acute respiratory syndrome coronavirus 2	Homo sapiens	ILLUMINA	2021-01-23	United Kingdom	Europe	34	4537.76	4434	0.940407	135692628
ERR5233315	PRJEB37886	AMPLICON	SAMEA7983143	ERX5037045	COG-UK/QEUH-10F7ADE	Illumina NovaSeq 6000	PAIRED	PCR	VIRAL RNA	Severe acute respiratory syndrome coronavirus 2	Homo sapiens	ILLUMINA	2021-01-23	United Kingdom	Europe	25	4644.25	6356	0.753938	138876977
ERR5233316	PRJEB37886	AMPLICON	SAMEA7983144	ERX5037046	COG-UK/QEUH-10F7B08	Illumina NovaSeq 6000	PAIRED	PCR	VIRAL RNA	Severe acute respiratory syndrome coronavirus 2	Homo sapiens	ILLUMINA	2021-01-23	United Kingdom	Europe	44	4706.35	7948	0.683577	140733934
ERR5233317	PRJEB37886	AMPLICON	SAMEA7983145	ERX5037047	COG-UK/QEUH-10F7B53	Illumina NovaSeq 6000	PAIRED	PCR	VIRAL RNA	Severe acute respiratory syndrome coronavirus 2	Homo sapiens	ILLUMINA	2021-01-23	United Kingdom	Europe	35	4667.61	6886	0.719359	139575675
ERR5233318	PRJEB37886	AMPLICON	SAMEA7983146	ERX5037048	COG-UK/QEUH-10F8967	Illumina NovaSeq 6000	PAIRED	PCR	VIRAL RNA	Severe acute respiratory syndrome coronavirus 2	Homo sapiens	ILLUMINA	2021-01-23	United Kingdom	Europe	41	4666.57	6303	0.767983	139544586
ERR5233319	PRJEB37886	AMPLICON	SAMEA7983147	ERX5037049	COG-UK/CAMC-10FA1B8	Illumina NovaSeq 6000	PAIRED	PCR	VIRAL RNA	Severe acute respiratory syndrome coronavirus 2	Homo sapiens	ILLUMINA	2021-01-19	United Kingdom	Europe	46	4589.82	4782	0.933719	137249489
ERR5233320	PRJEB37886	AMPLICON	SAMEA7983148	ERX5037050	COG-UK/QEUH-10F8994	Illumina NovaSeq 6000	PAIRED	PCR	VIRAL RNA	Severe acute respiratory syndrome coronavirus 2	Homo sapiens	ILLUMINA	2021-01-23	United Kingdom	Europe	40	4477.96	4244	0.96278	133904359
ERR5233321	PRJEB37886	AMPLICON	SAMEA7983149	ERX5037051	COG-UK/CAMC-10FA17C	Illumina NovaSeq 6000	PAIRED	PCR	VIRAL RNA	Severe acute respiratory syndrome coronavirus 2	Homo sapiens	ILLUMINA	2021-01-19	United Kingdom	Europe	66	1332.16	621	0.897535	39835665
ERR5233322	PRJEB37886	AMPLICON	SAMEA7983150	ERX5037052	COG-UK/QEUH-10F891C	Illumina NovaSeq 6000	PAIRED	PCR	VIRAL RNA	Severe acute respiratory syndrome coronavirus 2	Homo sapiens	ILLUMINA	2021-01-23	United Kingdom	Europe	57	2141.77	1460	0.944521	64045434
ERR5233323	PRJEB37886	AMPLICON	SAMEA7983151	ERX5037053	COG-UK/CAMC-10FA25B	Illumina NovaSeq 6000	PAIRED	PCR	VIRAL RNA	Severe acute respiratory syndrome coronavirus 2	Homo sapiens	ILLUMINA	2021-01-19	United Kingdom	Europe	42	4683.18	6771	0.728121	140041129
ERR5233324	PRJEB37886	AMPLICON	SAMEA7983152	ERX5037054	COG-UK/QEUH-10F8985	Illumina NovaSeq 6000	PAIRED	PCR	VIRAL RNA	Severe acute respiratory syndrome coronavirus 2	Homo sapiens	ILLUMINA	2021-01-23	United Kingdom	Europe	42	4673.79	7103	0.727887	139760276
ERR5233325	PRJEB37886	AMPLICON	SAMEA7983153	ERX5037055	COG-UK/CAMC-10FA288	Illumina NovaSeq 6000	PAIRED	PCR	VIRAL RNA	Severe acute respiratory syndrome coronavirus 2	Homo sapiens	ILLUMINA	2021-01-19	United Kingdom	Europe	43	4695.7	7411	0.722703	140415481
ERR5233326	PRJEB37886	AMPLICON	SAMEA7983154	ERX5037056	COG-UK/QEUH-10F8976	Illumina NovaSeq 6000	PAIRED	PCR	VIRAL RNA	Severe acute respiratory syndrome coronavirus 2	Homo sapiens	ILLUMINA	2021-01-23	United Kingdom	Europe	49	4669.27	6763	0.733839	139625263
ERR5233327	PRJEB37886	AMPLICON	SAMEA7983155	ERX5037057	COG-UK/CAMC-10FA1E5	Illumina NovaSeq 6000	PAIRED	PCR	VIRAL RNA	Severe acute respiratory syndrome coronavirus 2	Homo sapiens	ILLUMINA	2021-01-19	United Kingdom	Europe	43	4704.51	6878	0.723038	140678916
ERR5233328	PRJEB37886	AMPLICON	SAMEA7983156	ERX5037058	COG-UK/QEUH-10F8949	Illumina NovaSeq 6000	PAIRED	PCR	VIRAL RNA	Severe acute respiratory syndrome coronavirus 2	Homo sapiens	ILLUMINA	2021-01-23	United Kingdom	Europe	25	4689.32	7162	0.730863	140224600
ERR5233329	PRJEB37886	AMPLICON	SAMEA7983157	ERX5037059	COG-UK/QEUH-10F89B2	Illumina NovaSeq 6000	PAIRED	PCR	VIRAL RNA	Severe acute respiratory syndrome coronavirus 2	Homo sapiens	ILLUMINA	2021-01-23	United Kingdom	Europe	47	4689.17	7518	0.71869	140220287
ERR5233330	PRJEB37886	AMPLICON	SAMEA7983158	ERX5037060	COG-UK/CAMC-10FA18B	Illumina NovaSeq 6000	PAIRED	PCR	VIRAL RNA	Severe acute respiratory syndrome coronavirus 2	Homo sapiens	ILLUMINA	2021-01-19	United Kingdom	Europe	42	4665.92	7329	0.707922	139525127
ERR5233331	PRJEB37886	AMPLICON	SAMEA7983159	ERX5037061	COG-UK/QEUH-10F8958	Illumina NovaSeq 6000	PAIRED	PCR	VIRAL RNA	Severe acute respiratory syndrome coronavirus 2	Homo sapiens	ILLUMINA	2021-01-23	United Kingdom	Europe	49	4724.9	7999	0.669565	141288607
ERR5233332	PRJEB37886	AMPLICON	SAMEA7983160	ERX5037062	COG-UK/CAMC-10FA2E2	Illumina NovaSeq 6000	PAIRED	PCR	VIRAL RNA	Severe acute respiratory syndrome coronavirus 2	Homo sapiens	ILLUMINA	2021-01-19	United Kingdom	Europe	46	4694.02	7882	0.703107	140365380
ERR5233333	PRJEB37886	AMPLICON	SAMEA7983161	ERX5037063	COG-UK/QEUH-10F80F9	Illumina NovaSeq 6000	PAIRED	PCR	VIRAL RNA	Severe acute respiratory syndrome coronavirus 2	Homo sapiens	ILLUMINA	2021-01-23	United Kingdom	Europe	41	4634.24	5686	0.846637	138577695
ERR5233334	PRJEB37886	AMPLICON	SAMEA7983162	ERX5037064	COG-UK/QEUH-10F80AE	Illumina NovaSeq 6000	PAIRED	PCR	VIRAL RNA	Severe acute respiratory syndrome coronavirus 2	Homo sapiens	ILLUMINA	2021-01-22	United Kingdom	Europe	43	4695.85	7718	0.697321	140420140
ERR5233335	PRJEB37886	AMPLICON	SAMEA7983163	ERX5037065	COG-UK/QEUH-10F80EA	Illumina NovaSeq 6000	PAIRED	PCR	VIRAL RNA	Severe acute respiratory syndrome coronavirus 2	Homo sapiens	ILLUMINA	2021-01-22	United Kingdom	Europe	43	4669.67	6742	0.748754	139637208
ERR5233336	PRJEB37886	AMPLICON	SAMEA7983164	ERX5037066	COG-UK/QEUH-10F80DB	Illumina NovaSeq 6000	PAIRED	PCR	VIRAL RNA	Severe acute respiratory syndrome coronavirus 2	Homo sapiens	ILLUMINA	2021-01-22	United Kingdom	Europe	43	4685.21	7100	0.70732	140101788
ERR5233337	PRJEB37886	AMPLICON	SAMEA7983165	ERX5037067	COG-UK/QEUH-10F8105	Illumina NovaSeq 6000	PAIRED	PCR	VIRAL RNA	Severe acute respiratory syndrome coronavirus 2	Homo sapiens	ILLUMINA	2021-01-22	United Kingdom	Europe	46	4709.38	7994	0.671505	140824724
ERR5233338	PRJEB37886	AMPLICON	SAMEA7983166	ERX5037068	COG-UK/QEUH-10F88D3	Illumina NovaSeq 6000	PAIRED	PCR	VIRAL RNA	Severe acute respiratory syndrome coronavirus 2	Homo sapiens	ILLUMINA	2021-01-23	United Kingdom	Europe	46	4710.58	7692	0.702538	140860455
ERR5233339	PRJEB37886	AMPLICON	SAMEA7983167	ERX5037069	COG-UK/QEUH-10F88F1	Illumina NovaSeq 6000	PAIRED	PCR	VIRAL RNA	Severe acute respiratory syndrome coronavirus 2	Homo sapiens	ILLUMINA	2021-01-23	United Kingdom	Europe	48	4621.5	4415	0.995285	138196646
ERR5233340	PRJEB37886	AMPLICON	SAMEA7983168	ERX5037070	COG-UK/CAMC-10FA2A6	Illumina NovaSeq 6000	PAIRED	PCR	VIRAL RNA	Severe acute respiratory syndrome coronavirus 2	Homo sapiens	ILLUMINA	2021-01-19	United Kingdom	Europe	43	4705.03	7801	0.69177	140694548
ERR5233341	PRJEB37886	AMPLICON	SAMEA7983169	ERX5037071	COG-UK/QEUH-10F88C4	Illumina NovaSeq 6000	PAIRED	PCR	VIRAL RNA	Severe acute respiratory syndrome coronavirus 2	Homo sapiens	ILLUMINA	2021-01-23	United Kingdom	Europe	43	4678.18	6394	0.760091	139891610
ERR5233342	PRJEB37886	AMPLICON	SAMEA7983170	ERX5037072	COG-UK/CAMC-10FA1C7	Illumina NovaSeq 6000	PAIRED	PCR	VIRAL RNA	Severe acute respiratory syndrome coronavirus 2	Homo sapiens	ILLUMINA	2021-01-19	United Kingdom	Europe	44	4669.46	6402	0.760158	139630790
ERR5233343	PRJEB37886	AMPLICON	SAMEA7983171	ERX5037073	COG-UK/QEUH-10F88E2	Illumina NovaSeq 6000	PAIRED	PCR	VIRAL RNA	Severe acute respiratory syndrome coronavirus 2	Homo sapiens	ILLUMINA	2021-01-23	United Kingdom	Europe	47	4729.1	8000	0.681704	141414159
ERR5233344	PRJEB37886	AMPLICON	SAMEA7983172	ERX5037074	COG-UK/CAMC-10FA1F4	Illumina NovaSeq 6000	PAIRED	PCR	VIRAL RNA	Severe acute respiratory syndrome coronavirus 2	Homo sapiens	ILLUMINA	2021-01-19	United Kingdom	Europe	44	4254.03	3955	0.977093	127208120
ERR5233345	PRJEB37886	AMPLICON	SAMEA7983173	ERX5037075	COG-UK/QEUH-10F88B5	Illumina NovaSeq 6000	PAIRED	PCR	VIRAL RNA	Severe acute respiratory syndrome coronavirus 2	Homo sapiens	ILLUMINA	2021-01-23	United Kingdom	Europe	45	4493.99	4403	0.950841	134383842
ERR5233346	PRJEB37886	AMPLICON	SAMEA7983174	ERX5037076	COG-UK/CAMC-10FA2C4	Illumina NovaSeq 6000	PAIRED	PCR	VIRAL RNA	Severe acute respiratory syndrome coronavirus 2	Homo sapiens	ILLUMINA	2021-01-19	United Kingdom	Europe	47	3568.31	3200	0.977093	106703254
ERR5233347	PRJEB37886	AMPLICON	SAMEA7983175	ERX5037077	COG-UK/CAMC-10FA19A	Illumina NovaSeq 6000	PAIRED	PCR	VIRAL RNA	Severe acute respiratory syndrome coronavirus 2	Homo sapiens	ILLUMINA	2021-01-19	United Kingdom	Europe	80	900.713	329	0.854463	26934018
ERR5233348	PRJEB37886	AMPLICON	SAMEA7983176	ERX5037078	COG-UK/CAMC-10FA23D	Illumina NovaSeq 6000	PAIRED	PCR	VIRAL RNA	Severe acute respiratory syndrome coronavirus 2	Homo sapiens	ILLUMINA	2021-01-19	United Kingdom	Europe	44	4703.73	7626	0.701936	140655679
ERR5233349	PRJEB37886	AMPLICON	SAMEA7983177	ERX5037079	COG-UK/CAMC-10FA2F1	Illumina NovaSeq 6000	PAIRED	PCR	VIRAL RNA	Severe acute respiratory syndrome coronavirus 2	Homo sapiens	ILLUMINA	2021-01-19	United Kingdom	Europe	45	4438.59	4214	0.974651	132727038
ERR5233350	PRJEB37886	AMPLICON	SAMEA7983178	ERX5037080	COG-UK/QEUH-10F809F	Illumina NovaSeq 6000	PAIRED	PCR	VIRAL RNA	Severe acute respiratory syndrome coronavirus 2	Homo sapiens	ILLUMINA	2021-01-22	United Kingdom	Europe	45	4700.13	7922	0.676521	140548032
ERR5233351	PRJEB37886	AMPLICON	SAMEA7983179	ERX5037081	COG-UK/QEUH-10F80BD	Illumina NovaSeq 6000	PAIRED	PCR	VIRAL RNA	Severe acute respiratory syndrome coronavirus 2	Homo sapiens	ILLUMINA	2021-01-23	United Kingdom	Europe	43	4717.07	8000	0.658763	141054396
ERR5233352	PRJEB37886	AMPLICON	SAMEA7983180	ERX5037082	COG-UK/QEUH-10F881F	Illumina NovaSeq 6000	PAIRED	PCR	VIRAL RNA	Severe acute respiratory syndrome coronavirus 2	Homo sapiens	ILLUMINA	2021-01-23	United Kingdom	Europe	50	4616.26	4814	0.914323	138040123
ERR5233353	PRJEB37886	AMPLICON	SAMEA7983181	ERX5037083	COG-UK/QEUH-10F8026	Illumina NovaSeq 6000	PAIRED	PCR	VIRAL RNA	Severe acute respiratory syndrome coronavirus 2	Homo sapiens	ILLUMINA	2021-01-23	United Kingdom	Europe	48	4648.24	6158	0.78972	138996244
ERR5233354	PRJEB37886	AMPLICON	SAMEA7983182	ERX5037084	COG-UK/QEUH-10F883D	Illumina NovaSeq 6000	PAIRED	PCR	VIRAL RNA	Severe acute respiratory syndrome coronavirus 2	Homo sapiens	ILLUMINA	2021-01-23	United Kingdom	Europe	44	4637.55	5984	0.782229	138676748
ERR5233355	PRJEB37886	AMPLICON	SAMEA7983183	ERX5037085	COG-UK/QEUH-10F8053	Illumina NovaSeq 6000	PAIRED	PCR	VIRAL RNA	Severe acute respiratory syndrome coronavirus 2	Homo sapiens	ILLUMINA	2021-01-23	United Kingdom	Europe	43	4735.14	7999	0.681604	141594824
ERR5233356	PRJEB37886	AMPLICON	SAMEA7983184	ERX5037086	COG-UK/QEUH-10F88A6	Illumina NovaSeq 6000	PAIRED	PCR	VIRAL RNA	Severe acute respiratory syndrome coronavirus 2	Homo sapiens	ILLUMINA	2021-01-23	United Kingdom	Europe	45	4648.73	5583	0.82072	139010999
ERR5233357	PRJEB37886	AMPLICON	SAMEA7983185	ERX5037087	COG-UK/QEUH-10F8080	Illumina NovaSeq 6000	PAIRED	PCR	VIRAL RNA	Severe acute respiratory syndrome coronavirus 2	Homo sapiens	ILLUMINA	2021-01-23	United Kingdom	Europe	47	4698.65	7863	0.695482	140503673
ERR5233358	PRJEB37886	AMPLICON	SAMEA7983186	ERX5037088	COG-UK/QEUH-10F8888	Illumina NovaSeq 6000	PAIRED	PCR	VIRAL RNA	Severe acute respiratory syndrome coronavirus 2	Homo sapiens	ILLUMINA	2021-01-23	United Kingdom	Europe	42	4732.08	8000	0.673845	141503283
ERR5233359	PRJEB37886	AMPLICON	SAMEA7983187	ERX5037089	COG-UK/QEUH-10F8897	Illumina NovaSeq 6000	PAIRED	PCR	VIRAL RNA	Severe acute respiratory syndrome coronavirus 2	Homo sapiens	ILLUMINA	2021-01-23	United Kingdom	Europe	42	4674.89	7149	0.70421	139793353
ERR5233360	PRJEB37886	AMPLICON	SAMEA7983188	ERX5037090	COG-UK/QEUH-10F882E	Illumina NovaSeq 6000	PAIRED	PCR	VIRAL RNA	Severe acute respiratory syndrome coronavirus 2	Homo sapiens	ILLUMINA	2021-01-23	United Kingdom	Europe	44	4688.36	7900	0.699328	140195967
ERR5233361	PRJEB37886	AMPLICON	SAMEA7983189	ERX5037091	COG-UK/CAMC-10FA200	Illumina NovaSeq 6000	PAIRED	PCR	VIRAL RNA	Severe acute respiratory syndrome coronavirus 2	Homo sapiens	ILLUMINA	2021-01-19	United Kingdom	Europe	42	4692.35	7240	0.741297	140315208
ERR5233362	PRJEB37886	AMPLICON	SAMEA7983190	ERX5037092	COG-UK/CAMC-10FA2B5	Illumina NovaSeq 6000	PAIRED	PCR	VIRAL RNA	Severe acute respiratory syndrome coronavirus 2	Homo sapiens	ILLUMINA	2021-01-19	United Kingdom	Europe	55	394.569	133	0.601344	11798788
ERR5233363	PRJEB37886	AMPLICON	SAMEA7983191	ERX5037093	COG-UK/CAMC-10FA6C8	Illumina NovaSeq 6000	PAIRED	PCR	VIRAL RNA	Severe acute respiratory syndrome coronavirus 2	Homo sapiens	ILLUMINA	2021-01-19	United Kingdom	Europe	80	261.578	87	0.458616	7821970
ERR5233364	PRJEB37886	AMPLICON	SAMEA7983192	ERX5037094	COG-UK/CAMC-10FA613	Illumina NovaSeq 6000	PAIRED	PCR	VIRAL RNA	Severe acute respiratory syndrome coronavirus 2	Homo sapiens	ILLUMINA	2021-01-19	United Kingdom	Europe	42	4624.89	5063	0.880514	138298026
ERR5233365	PRJEB37886	AMPLICON	SAMEA7983193	ERX5037095	COG-UK/CAMC-10FA65F	Illumina NovaSeq 6000	PAIRED	PCR	VIRAL RNA	Severe acute respiratory syndrome coronavirus 2	Homo sapiens	ILLUMINA	2021-01-19	United Kingdom	Europe	78	1553.52	884	0.919239	46454866
ERR5233366	PRJEB37886	AMPLICON	SAMEA7983194	ERX5037096	COG-UK/CAMC-10FA5BC	Illumina NovaSeq 6000	PAIRED	PCR	VIRAL RNA	Severe acute respiratory syndrome coronavirus 2	Homo sapiens	ILLUMINA	2021-01-19	United Kingdom	Europe	49	4612.09	5029	0.911079	137915284
ERR5233367	PRJEB37886	AMPLICON	SAMEA7983195	ERX5037097	COG-UK/CAMC-10FA6D7	Illumina NovaSeq 6000	PAIRED	PCR	VIRAL RNA	Severe acute respiratory syndrome coronavirus 2	Homo sapiens	ILLUMINA	2021-01-19	United Kingdom	Europe	43	4660.66	6333	0.7731	139367607
ERR5233368	PRJEB37886	AMPLICON	SAMEA7983196	ERX5037098	COG-UK/CAMC-10FA570	Illumina NovaSeq 6000	PAIRED	PCR	VIRAL RNA	Severe acute respiratory syndrome coronavirus 2	Homo sapiens	ILLUMINA	2021-01-19	United Kingdom	Europe	44	4749.13	8001	0.664415	142013119
ERR5233369	PRJEB37886	AMPLICON	SAMEA7983197	ERX5037099	COG-UK/QEUH-10F8017	Illumina NovaSeq 6000	PAIRED	PCR	VIRAL RNA	Severe acute respiratory syndrome coronavirus 2	Homo sapiens	ILLUMINA	2021-01-22	United Kingdom	Europe	43	2503.96	1595	0.968966	74876031
ERR5233370	PRJEB37886	AMPLICON	SAMEA7983198	ERX5037100	COG-UK/QEUH-10F7FEE	Illumina NovaSeq 6000	PAIRED	PCR	VIRAL RNA	Severe acute respiratory syndrome coronavirus 2	Homo sapiens	ILLUMINA	2021-01-23	United Kingdom	Europe	44	4672.82	6166	0.764405	139731375
ERR5233371	PRJEB37886	AMPLICON	SAMEA7983199	ERX5037101	COG-UK/QEUH-10F7FB1	Illumina NovaSeq 6000	PAIRED	PCR	VIRAL RNA	Severe acute respiratory syndrome coronavirus 2	Homo sapiens	ILLUMINA	2021-01-23	United Kingdom	Europe	45	4642.7	4201	0.995318	138830568
ERR5233372	PRJEB37886	AMPLICON	SAMEA7983200	ERX5037102	COG-UK/QEUH-10F7FC0	Illumina NovaSeq 6000	PAIRED	PCR	VIRAL RNA	Severe acute respiratory syndrome coronavirus 2	Homo sapiens	ILLUMINA	2021-01-23	United Kingdom	Europe	44	4688.2	6527	0.746146	140191253
ERR5233373	PRJEB37886	AMPLICON	SAMEA7983201	ERX5037103	COG-UK/QEUH-10F7F75	Illumina NovaSeq 6000	PAIRED	PCR	VIRAL RNA	Severe acute respiratory syndrome coronavirus 2	Homo sapiens	ILLUMINA	2021-01-23	United Kingdom	Europe	46	4730.85	7999	0.675451	141466579
ERR5233374	PRJEB37886	AMPLICON	SAMEA7983202	ERX5037104	COG-UK/QEUH-10F85AF	Illumina NovaSeq 6000	PAIRED	PCR	VIRAL RNA	Severe acute respiratory syndrome coronavirus 2	Homo sapiens	ILLUMINA	2021-01-23	United Kingdom	Europe	44	4547.42	5070	0.915393	135981421
ERR5233375	PRJEB37886	AMPLICON	SAMEA7983203	ERX5037105	COG-UK/QEUH-10F8008	Illumina NovaSeq 6000	PAIRED	PCR	VIRAL RNA	Severe acute respiratory syndrome coronavirus 2	Homo sapiens	ILLUMINA	2021-01-29	United Kingdom	Europe	48	3575.29	3206	0.96803	106911945
ERR5233376	PRJEB37886	AMPLICON	SAMEA7983204	ERX5037106	COG-UK/QEUH-10F8581	Illumina NovaSeq 6000	PAIRED	PCR	VIRAL RNA	Severe acute respiratory syndrome coronavirus 2	Homo sapiens	ILLUMINA	2021-01-23	United Kingdom	Europe	43	4581.12	4593	0.921948	136989158
ERR5233377	PRJEB37886	AMPLICON	SAMEA7983205	ERX5037107	COG-UK/QEUH-10F84FD	Illumina NovaSeq 6000	PAIRED	PCR	VIRAL RNA	Severe acute respiratory syndrome coronavirus 2	Homo sapiens	ILLUMINA	2021-01-23	United Kingdom	Europe	44	2490.78	1780	0.995318	74481874
ERR5233378	PRJEB37886	AMPLICON	SAMEA7983206	ERX5037108	COG-UK/QEUH-10F7FA2	Illumina NovaSeq 6000	PAIRED	PCR	VIRAL RNA	Severe acute respiratory syndrome coronavirus 2	Homo sapiens	ILLUMINA	2021-01-23	United Kingdom	Europe	45	4686.42	7049	0.725613	140137982
ERR5233379	PRJEB37886	AMPLICON	SAMEA7983207	ERX5037109	COG-UK/QEUH-10F8518	Illumina NovaSeq 6000	PAIRED	PCR	VIRAL RNA	Severe acute respiratory syndrome coronavirus 2	Homo sapiens	ILLUMINA	2021-01-23	United Kingdom	Europe	42	4690.26	7709	0.682774	140252770
ERR5233380	PRJEB37886	AMPLICON	SAMEA7983208	ERX5037110	COG-UK/CAMC-10FA5CB	Illumina NovaSeq 6000	PAIRED	PCR	VIRAL RNA	Severe acute respiratory syndrome coronavirus 2	Homo sapiens	ILLUMINA	2021-01-19	United Kingdom	Europe	43	4405.65	4136	0.972344	131742180
ERR5233381	PRJEB37886	AMPLICON	SAMEA7983209	ERX5037111	COG-UK/CAMC-10FA66E	Illumina NovaSeq 6000	PAIRED	PCR	VIRAL RNA	Severe acute respiratory syndrome coronavirus 2	Homo sapiens	ILLUMINA	2021-01-19	United Kingdom	Europe	49	4732.6	8000	0.663178	141519064
ERR5233382	PRJEB37886	AMPLICON	SAMEA7983210	ERX5037112	COG-UK/CAMC-10FA6E6	Illumina NovaSeq 6000	PAIRED	PCR	VIRAL RNA	Severe acute respiratory syndrome coronavirus 2	Homo sapiens	ILLUMINA	2021-01-19	United Kingdom	Europe	60	955.079	440	0.880246	28559736
ERR5233383	PRJEB37886	AMPLICON	SAMEA7983211	ERX5037113	COG-UK/CAMC-10FA59E	Illumina NovaSeq 6000	PAIRED	PCR	VIRAL RNA	Severe acute respiratory syndrome coronavirus 2	Homo sapiens	ILLUMINA	2021-01-19	United Kingdom	Europe	47	4671.32	6344	0.777012	139686348
ERR5233384	PRJEB37886	AMPLICON	SAMEA7983212	ERX5037114	COG-UK/CAMC-10FA67D	Illumina NovaSeq 6000	PAIRED	PCR	VIRAL RNA	Severe acute respiratory syndrome coronavirus 2	Homo sapiens	ILLUMINA	2021-01-19	United Kingdom	Europe	54	4734.48	7995	0.689295	141575078
ERR5233385	PRJEB37886	AMPLICON	SAMEA7983213	ERX5037115	COG-UK/CAMC-10FA6AA	Illumina NovaSeq 6000	PAIRED	PCR	VIRAL RNA	Severe acute respiratory syndrome coronavirus 2	Homo sapiens	ILLUMINA	2021-01-19	United Kingdom	Europe	44	4685.64	7093	0.726382	140114799
ERR5233386	PRJEB37886	AMPLICON	SAMEA7983214	ERX5037116	COG-UK/QEUH-10F8D4D	Illumina NovaSeq 6000	PAIRED	PCR	VIRAL RNA	Severe acute respiratory syndrome coronavirus 2	Homo sapiens	ILLUMINA	2021-01-23	United Kingdom	Europe	43	4710.5	8000	0.667124	140857940
ERR5233387	PRJEB37886	AMPLICON	SAMEA7983215	ERX5037117	COG-UK/CAMC-10FA5DA	Illumina NovaSeq 6000	PAIRED	PCR	VIRAL RNA	Severe acute respiratory syndrome coronavirus 2	Homo sapiens	ILLUMINA	2021-01-19	United Kingdom	Europe	48	4691.36	7927	0.697355	140285753
ERR5233388	PRJEB37886	AMPLICON	SAMEA7983216	ERX5037118	COG-UK/QEUH-10F7F84	Illumina NovaSeq 6000	PAIRED	PCR	VIRAL RNA	Severe acute respiratory syndrome coronavirus 2	Homo sapiens	ILLUMINA	2021-01-23	United Kingdom	Europe	46	4578.09	4734	0.927265	136898606
ERR5233389	PRJEB37886	AMPLICON	SAMEA7983217	ERX5037119	COG-UK/QEUH-10F85CD	Illumina NovaSeq 6000	PAIRED	PCR	VIRAL RNA	Severe acute respiratory syndrome coronavirus 2	Homo sapiens	ILLUMINA	2021-01-23	United Kingdom	Europe	47	4721.87	7913	0.691469	141198033
ERR5233390	PRJEB37886	AMPLICON	SAMEA7983218	ERX5037120	COG-UK/QEUH-10F7F93	Illumina NovaSeq 6000	PAIRED	PCR	VIRAL RNA	Severe acute respiratory syndrome coronavirus 2	Homo sapiens	ILLUMINA	2021-01-23	United Kingdom	Europe	24	4686.52	7998	0.673009	140140966
ERR5233391	PRJEB37886	AMPLICON	SAMEA7983219	ERX5037121	COG-UK/QEUH-10F8545	Illumina NovaSeq 6000	PAIRED	PCR	VIRAL RNA	Severe acute respiratory syndrome coronavirus 2	Homo sapiens	ILLUMINA	2021-01-23	United Kingdom	Europe	44	4657.78	6508	0.734976	139281551
ERR5233392	PRJEB37886	AMPLICON	SAMEA7983220	ERX5037122	COG-UK/QEUH-10F7FFD	Illumina NovaSeq 6000	PAIRED	PCR	VIRAL RNA	Severe acute respiratory syndrome coronavirus 2	Homo sapiens	ILLUMINA	2021-01-22	United Kingdom	Europe	104	495.693	199	0.712671	14822711
ERR5233393	PRJEB37886	AMPLICON	SAMEA7983221	ERX5037123	COG-UK/QEUH-10F85FA	Illumina NovaSeq 6000	PAIRED	PCR	VIRAL RNA	Severe acute respiratory syndrome coronavirus 2	Homo sapiens	ILLUMINA	2021-01-23	United Kingdom	Europe	43	4702	7604	0.699796	140603770
ERR5233394	PRJEB37886	AMPLICON	SAMEA7983222	ERX5037124	COG-UK/QEUH-10F7F2A	Illumina NovaSeq 6000	PAIRED	PCR	VIRAL RNA	Severe acute respiratory syndrome coronavirus 2	Homo sapiens	ILLUMINA	2021-01-22	United Kingdom	Europe	46	4743.18	8000	0.675016	141835178
ERR5233395	PRJEB37886	AMPLICON	SAMEA7983223	ERX5037125	COG-UK/QEUH-10F84A2	Illumina NovaSeq 6000	PAIRED	PCR	VIRAL RNA	Severe acute respiratory syndrome coronavirus 2	Homo sapiens	ILLUMINA	2021-01-23	United Kingdom	Europe	48	4678.96	7138	0.727218	139914999
ERR5233396	PRJEB37886	AMPLICON	SAMEA7983224	ERX5037126	COG-UK/QEUH-10F7F48	Illumina NovaSeq 6000	PAIRED	PCR	VIRAL RNA	Severe acute respiratory syndrome coronavirus 2	Homo sapiens	ILLUMINA	2021-01-22	United Kingdom	Europe	39	4603.01	4907	0.893623	137643846
ERR5233397	PRJEB37886	AMPLICON	SAMEA7983225	ERX5037127	COG-UK/QEUH-10F8527	Illumina NovaSeq 6000	PAIRED	PCR	VIRAL RNA	Severe acute respiratory syndrome coronavirus 2	Homo sapiens	ILLUMINA	2021-01-23	United Kingdom	Europe	42	4631.2	5243	0.841855	138486666
ERR5233398	PRJEB37886	AMPLICON	SAMEA7983226	ERX5037128	COG-UK/QEUH-10F7F57	Illumina NovaSeq 6000	PAIRED	PCR	VIRAL RNA	Severe acute respiratory syndrome coronavirus 2	Homo sapiens	ILLUMINA	2021-01-23	United Kingdom	Europe	46	4729.87	8004	0.6494	141437417
ERR5233399	PRJEB37886	AMPLICON	SAMEA7983227	ERX5037129	COG-UK/QEUH-10F84DF	Illumina NovaSeq 6000	PAIRED	PCR	VIRAL RNA	Severe acute respiratory syndrome coronavirus 2	Homo sapiens	ILLUMINA	2021-01-23	United Kingdom	Europe	33	4108.83	3888	0.972277	122866301
ERR5233400	PRJEB37886	AMPLICON	SAMEA7983228	ERX5037130	COG-UK/QEUH-10F7F66	Illumina NovaSeq 6000	PAIRED	PCR	VIRAL RNA	Severe acute respiratory syndrome coronavirus 2	Homo sapiens	ILLUMINA	2021-01-23	United Kingdom	Europe	39	4639.37	5234	0.860683	138731195
ERR5233401	PRJEB37886	AMPLICON	SAMEA7983229	ERX5037131	COG-UK/QEUH-10F8563	Illumina NovaSeq 6000	PAIRED	PCR	VIRAL RNA	Severe acute respiratory syndrome coronavirus 2	Homo sapiens	ILLUMINA	2021-01-23	United Kingdom	Europe	41	4658.2	6270	0.815637	139294076
ERR5233402	PRJEB37886	AMPLICON	SAMEA7983230	ERX5037132	COG-UK/QEUH-10F7FDF	Illumina NovaSeq 6000	PAIRED	PCR	VIRAL RNA	Severe acute respiratory syndrome coronavirus 2	Homo sapiens	ILLUMINA	2021-01-23	United Kingdom	Europe	44	4563.58	4787	0.937364	136464688
ERR5233403	PRJEB37886	AMPLICON	SAMEA7983231	ERX5037133	COG-UK/QEUH-10F84EE	Illumina NovaSeq 6000	PAIRED	PCR	VIRAL RNA	Severe acute respiratory syndrome coronavirus 2	Homo sapiens	ILLUMINA	2021-01-23	United Kingdom	Europe	40	4674.18	6248	0.766512	139771988
ERR5233404	PRJEB37886	AMPLICON	SAMEA7983232	ERX5037134	COG-UK/QEUH-10F8D6B	Illumina NovaSeq 6000	PAIRED	PCR	VIRAL RNA	Severe acute respiratory syndrome coronavirus 2	Homo sapiens	ILLUMINA	2021-01-23	United Kingdom	Europe	45	4726.98	8000	0.67525	141350862
ERR5233405	PRJEB37886	AMPLICON	SAMEA7983233	ERX5037135	COG-UK/CAMC-10FA622	Illumina NovaSeq 6000	PAIRED	PCR	VIRAL RNA	Severe acute respiratory syndrome coronavirus 2	Homo sapiens	ILLUMINA	2021-01-19	United Kingdom	Europe	45	4673.01	7144	0.7217	139737120
ERR5233406	PRJEB37886	AMPLICON	SAMEA7983234	ERX5037136	COG-UK/QEUH-10F8DE3	Illumina NovaSeq 6000	PAIRED	PCR	VIRAL RNA	Severe acute respiratory syndrome coronavirus 2	Homo sapiens	ILLUMINA	2021-01-23	United Kingdom	Europe	45	4602.07	4831	0.89058	137615780
ERR5233407	PRJEB37886	AMPLICON	SAMEA7983235	ERX5037137	COG-UK/QEUH-10F8DB6	Illumina NovaSeq 6000	PAIRED	PCR	VIRAL RNA	Severe acute respiratory syndrome coronavirus 2	Homo sapiens	ILLUMINA	2021-01-23	United Kingdom	Europe	46	4585.25	4703	0.904792	137112778
ERR5233408	PRJEB37886	AMPLICON	SAMEA7983236	ERX5037138	COG-UK/QEUH-10F8DC5	Illumina NovaSeq 6000	PAIRED	PCR	VIRAL RNA	Severe acute respiratory syndrome coronavirus 2	Homo sapiens	ILLUMINA	2021-01-23	United Kingdom	Europe	46	4718.27	7996	0.678962	141090402
ERR5233409	PRJEB37886	AMPLICON	SAMEA7983237	ERX5037139	COG-UK/CAMC-10FA5F8	Illumina NovaSeq 6000	PAIRED	PCR	VIRAL RNA	Severe acute respiratory syndrome coronavirus 2	Homo sapiens	ILLUMINA	2021-01-19	United Kingdom	Europe	46	3594.71	3148	0.977093	107492750
ERR5233410	PRJEB37886	AMPLICON	SAMEA7983238	ERX5037140	COG-UK/QEUH-10F8DF2	Illumina NovaSeq 6000	PAIRED	PCR	VIRAL RNA	Severe acute respiratory syndrome coronavirus 2	Homo sapiens	ILLUMINA	2021-01-23	United Kingdom	Europe	45	4276.83	4019	0.977093	127890155
ERR5233411	PRJEB37886	AMPLICON	SAMEA7983239	ERX5037141	COG-UK/QEUH-10F8D7A	Illumina NovaSeq 6000	PAIRED	PCR	VIRAL RNA	Severe acute respiratory syndrome coronavirus 2	Homo sapiens	ILLUMINA	2021-01-23	United Kingdom	Europe	22	3368.66	3019	0.963214	100732956
ERR5233412	PRJEB37886	AMPLICON	SAMEA7983240	ERX5037142	COG-UK/CAMC-10FA640	Illumina NovaSeq 6000	PAIRED	PCR	VIRAL RNA	Severe acute respiratory syndrome coronavirus 2	Homo sapiens	ILLUMINA	2021-01-19	United Kingdom	Europe	45	4505.92	4280	0.950105	134740475
ERR5233413	PRJEB37886	AMPLICON	SAMEA7983241	ERX5037143	COG-UK/QEUH-10F8DD4	Illumina NovaSeq 6000	PAIRED	PCR	VIRAL RNA	Severe acute respiratory syndrome coronavirus 2	Homo sapiens	ILLUMINA	2021-01-23	United Kingdom	Europe	53	2807.86	2367	0.962077	83963370
ERR5233414	PRJEB37886	AMPLICON	SAMEA7983242	ERX5037144	COG-UK/CAMC-10FA68C	Illumina NovaSeq 6000	PAIRED	PCR	VIRAL RNA	Severe acute respiratory syndrome coronavirus 2	Homo sapiens	ILLUMINA	2021-01-19	United Kingdom	Europe	61	1617.45	857	0.916898	48366665
ERR5233415	PRJEB37886	AMPLICON	SAMEA7983243	ERX5037145	COG-UK/QEUH-10F8DA7	Illumina NovaSeq 6000	PAIRED	PCR	VIRAL RNA	Severe acute respiratory syndrome coronavirus 2	Homo sapiens	ILLUMINA	2021-01-23	United Kingdom	Europe	50	4692.77	7810	0.687423	140328005
ERR5233416	PRJEB37886	AMPLICON	SAMEA7983244	ERX5037146	COG-UK/CAMC-10FA6B9	Illumina NovaSeq 6000	PAIRED	PCR	VIRAL RNA	Severe acute respiratory syndrome coronavirus 2	Homo sapiens	ILLUMINA	2021-01-19	United Kingdom	Europe	43	4638.27	5313	0.867471	138698215
ERR5233417	PRJEB37886	AMPLICON	SAMEA7983245	ERX5037147	COG-UK/QEUH-10F7F39	Illumina NovaSeq 6000	PAIRED	PCR	VIRAL RNA	Severe acute respiratory syndrome coronavirus 2	Homo sapiens	ILLUMINA	2021-01-22	United Kingdom	Europe	41	4486.08	4272	0.961241	134147201
ERR5233418	PRJEB37886	AMPLICON	SAMEA7983246	ERX5037148	COG-UK/QEUH-10F85DC	Illumina NovaSeq 6000	PAIRED	PCR	VIRAL RNA	Severe acute respiratory syndrome coronavirus 2	Homo sapiens	ILLUMINA	2021-01-23	United Kingdom	Europe	46	4718.78	7831	0.682072	141105675
ERR5233419	PRJEB37886	AMPLICON	SAMEA7983247	ERX5037149	COG-UK/QEUH-10F8536	Illumina NovaSeq 6000	PAIRED	PCR	VIRAL RNA	Severe acute respiratory syndrome coronavirus 2	Homo sapiens	ILLUMINA	2021-01-23	United Kingdom	Europe	49	3139.87	2549	0.963415	93891459
ERR5233420	PRJEB37886	AMPLICON	SAMEA7983248	ERX5037150	COG-UK/QEUH-10F8554	Illumina NovaSeq 6000	PAIRED	PCR	VIRAL RNA	Severe acute respiratory syndrome coronavirus 2	Homo sapiens	ILLUMINA	2021-01-23	United Kingdom	Europe	44	4626.73	5098	0.896365	138353003
ERR5233421	PRJEB37886	AMPLICON	SAMEA7983249	ERX5037151	COG-UK/QEUH-10F85EB	Illumina NovaSeq 6000	PAIRED	PCR	VIRAL RNA	Severe acute respiratory syndrome coronavirus 2	Homo sapiens	ILLUMINA	2021-01-23	United Kingdom	Europe	42	4695.13	7957	0.690265	140398469
ERR5233422	PRJEB37886	AMPLICON	SAMEA7983250	ERX5037152	COG-UK/QEUH-10F85BE	Illumina NovaSeq 6000	PAIRED	PCR	VIRAL RNA	Severe acute respiratory syndrome coronavirus 2	Homo sapiens	ILLUMINA	2021-01-23	United Kingdom	Europe	42	4668.69	6899	0.72665	139607930
ERR5233423	PRJEB37886	AMPLICON	SAMEA7983251	ERX5037153	COG-UK/QEUH-10F8572	Illumina NovaSeq 6000	PAIRED	PCR	VIRAL RNA	Severe acute respiratory syndrome coronavirus 2	Homo sapiens	ILLUMINA	2021-01-23	United Kingdom	Europe	30	4731.28	7998	0.688091	141479468
ERR5233424	PRJEB37886	AMPLICON	SAMEA7983252	ERX5037154	COG-UK/QEUH-10F8590	Illumina NovaSeq 6000	PAIRED	PCR	VIRAL RNA	Severe acute respiratory syndrome coronavirus 2	Homo sapiens	ILLUMINA	2021-01-23	United Kingdom	Europe	45	3703.53	3270	0.971642	110746621
ERR5233425	PRJEB37886	AMPLICON	SAMEA7983253	ERX5037155	COG-UK/QEUH-10F8509	Illumina NovaSeq 6000	PAIRED	PCR	VIRAL RNA	Severe acute respiratory syndrome coronavirus 2	Homo sapiens	ILLUMINA	2021-01-23	United Kingdom	Europe	41	4623.4	5486	0.806207	138253454
ERR5233426	PRJEB37886	AMPLICON	SAMEA7983254	ERX5037156	COG-UK/CAMC-10FA604	Illumina NovaSeq 6000	PAIRED	PCR	VIRAL RNA	Severe acute respiratory syndrome coronavirus 2	Homo sapiens	ILLUMINA	2021-01-19	United Kingdom	Europe	42	4650.94	6117	0.780122	139077032
ERR5233427	PRJEB37886	AMPLICON	SAMEA7983255	ERX5037157	COG-UK/CAMC-10FA6F5	Illumina NovaSeq 6000	PAIRED	PCR	VIRAL RNA	Severe acute respiratory syndrome coronavirus 2	Homo sapiens	ILLUMINA	2021-01-19	United Kingdom	Europe	195	1027.36	471	0.888406	30721278
ERR5233428	PRJEB37886	AMPLICON	SAMEA7983256	ERX5037158	COG-UK/QEUH-10F8D2F	Illumina NovaSeq 6000	PAIRED	PCR	VIRAL RNA	Severe acute respiratory syndrome coronavirus 2	Homo sapiens	ILLUMINA	2021-01-23	United Kingdom	Europe	42	4751.07	8001	0.665953	142071121
ERR5233429	PRJEB37886	AMPLICON	SAMEA7983257	ERX5037159	COG-UK/CAMC-10FA5AD	Illumina NovaSeq 6000	PAIRED	PCR	VIRAL RNA	Severe acute respiratory syndrome coronavirus 2	Homo sapiens	ILLUMINA	2021-01-19	United Kingdom	Europe	47	4576.01	4930	0.869277	136836402
ERR5233430	PRJEB37886	AMPLICON	SAMEA7983258	ERX5037160	COG-UK/QEUH-10F8E1D	Illumina NovaSeq 6000	PAIRED	PCR	VIRAL RNA	Severe acute respiratory syndrome coronavirus 2	Homo sapiens	ILLUMINA	2021-01-23	United Kingdom	Europe	42	4663.26	5919	0.79808	139445515
ERR5233431	PRJEB37886	AMPLICON	SAMEA7983259	ERX5037161	COG-UK/CAMC-10FA69B	Illumina NovaSeq 6000	PAIRED	PCR	VIRAL RNA	Severe acute respiratory syndrome coronavirus 2	Homo sapiens	ILLUMINA	2021-01-19	United Kingdom	Europe	43	4694.64	7925	0.686353	140383940
ERR5233432	PRJEB37886	AMPLICON	SAMEA7983260	ERX5037162	COG-UK/QEUH-10F8D89	Illumina NovaSeq 6000	PAIRED	PCR	VIRAL RNA	Severe acute respiratory syndrome coronavirus 2	Homo sapiens	ILLUMINA	2021-01-23	United Kingdom	Europe	26	4728.69	8001	0.659265	141402026
ERR5233433	PRJEB37886	AMPLICON	SAMEA7983261	ERX5037163	COG-UK/QEUH-10F8E0E	Illumina NovaSeq 6000	PAIRED	PCR	VIRAL RNA	Severe acute respiratory syndrome coronavirus 2	Homo sapiens	ILLUMINA	2021-01-23	United Kingdom	Europe	47	1913.92	1179	0.939805	57231851
ERR5233434	PRJEB37886	AMPLICON	SAMEA7983262	ERX5037164	COG-UK/CAMC-1104B34	Illumina NovaSeq 6000	PAIRED	PCR	VIRAL RNA	Severe acute respiratory syndrome coronavirus 2	Homo sapiens	ILLUMINA	2021-01-19	United Kingdom	Europe	52	4675.43	6931	0.748253	139809295
ERR5233435	PRJEB37886	AMPLICON	SAMEA7983263	ERX5037165	COG-UK/QEUH-10F8E2C	Illumina NovaSeq 6000	PAIRED	PCR	VIRAL RNA	Severe acute respiratory syndrome coronavirus 2	Homo sapiens	ILLUMINA	2021-01-23	United Kingdom	Europe	44	4735.23	8003	0.653212	141597588
ERR5233436	PRJEB37886	AMPLICON	SAMEA7983264	ERX5037166	COG-UK/CAMC-1104B16	Illumina NovaSeq 6000	PAIRED	PCR	VIRAL RNA	Severe acute respiratory syndrome coronavirus 2	Homo sapiens	ILLUMINA	2021-01-19	United Kingdom	Europe	52	4706.64	7904	0.708357	140742673
ERR5233437	PRJEB37886	AMPLICON	SAMEA7983265	ERX5037167	COG-UK/QEUH-10F84B1	Illumina NovaSeq 6000	PAIRED	PCR	VIRAL RNA	Severe acute respiratory syndrome coronavirus 2	Homo sapiens	ILLUMINA	2021-01-23	United Kingdom	Europe	70	669.269	239	0.740996	20013145
ERR5233438	PRJEB37886	AMPLICON	SAMEA7983266	ERX5037168	COG-UK/QEUH-10F84C0	Illumina NovaSeq 6000	PAIRED	PCR	VIRAL RNA	Severe acute respiratory syndrome coronavirus 2	Homo sapiens	ILLUMINA	2021-01-23	United Kingdom	Europe	43	4644.48	4834	0.930843	138883856
ERR5233439	PRJEB37886	AMPLICON	SAMEA7983267	ERX5037169	COG-UK/QEUH-10F817E	Illumina NovaSeq 6000	PAIRED	PCR	VIRAL RNA	Severe acute respiratory syndrome coronavirus 2	Homo sapiens	ILLUMINA	2021-01-23	United Kingdom	Europe	41	4695.09	7972	0.679129	140397145
ERR5233440	PRJEB37886	AMPLICON	SAMEA7983268	ERX5037170	COG-UK/QEUH-10F816F	Illumina NovaSeq 6000	PAIRED	PCR	VIRAL RNA	Severe acute respiratory syndrome coronavirus 2	Homo sapiens	ILLUMINA	2021-01-23	United Kingdom	Europe	45	4689.18	7707	0.698391	140220408
ERR5233441	PRJEB37886	AMPLICON	SAMEA7983269	ERX5037171	COG-UK/QEUH-10F8D98	Illumina NovaSeq 6000	PAIRED	PCR	VIRAL RNA	Severe acute respiratory syndrome coronavirus 2	Homo sapiens	ILLUMINA	2021-01-23	United Kingdom	Europe	43	4656.8	5666	0.83199	139252367
ERR5233442	PRJEB37886	AMPLICON	SAMEA7983270	ERX5037172	COG-UK/CAMC-1104ACE	Illumina NovaSeq 6000	PAIRED	PCR	VIRAL RNA	Severe acute respiratory syndrome coronavirus 2	Homo sapiens	ILLUMINA	2021-01-19	United Kingdom	Europe	78	221.001	100	0.501254	6608598
ERR5233443	PRJEB37886	AMPLICON	SAMEA7983271	ERX5037173	COG-UK/QEUH-10F8D3E	Illumina NovaSeq 6000	PAIRED	PCR	VIRAL RNA	Severe acute respiratory syndrome coronavirus 2	Homo sapiens	ILLUMINA	2021-01-23	United Kingdom	Europe	40	4634.26	5987	0.818948	138578386
ERR5233444	PRJEB37886	AMPLICON	SAMEA7983272	ERX5037174	COG-UK/CAMC-1104B43	Illumina NovaSeq 6000	PAIRED	PCR	VIRAL RNA	Severe acute respiratory syndrome coronavirus 2	Homo sapiens	ILLUMINA	2021-01-19	United Kingdom	Europe	46	2985.1	2394	0.971642	89263514
ERR5233445	PRJEB37886	AMPLICON	SAMEA7983273	ERX5037175	COG-UK/QEUH-10F8B9E	Illumina NovaSeq 6000	PAIRED	PCR	VIRAL RNA	Severe acute respiratory syndrome coronavirus 2	Homo sapiens	ILLUMINA	2021-01-23	United Kingdom	Europe	47	4689.2	7555	0.691235	140221101
ERR5233446	PRJEB37886	AMPLICON	SAMEA7983274	ERX5037176	COG-UK/CAMC-1104B52	Illumina NovaSeq 6000	PAIRED	PCR	VIRAL RNA	Severe acute respiratory syndrome coronavirus 2	Homo sapiens	ILLUMINA	2021-01-19	United Kingdom	Europe	42	4712.8	7987	0.68137	140926954
ERR5233447	PRJEB37886	AMPLICON	SAMEA7983275	ERX5037177	COG-UK/QEUH-10F8B43	Illumina NovaSeq 6000	PAIRED	PCR	VIRAL RNA	Severe acute respiratory syndrome coronavirus 2	Homo sapiens	ILLUMINA	2021-01-23	United Kingdom	Europe	45	4630.32	5593	0.891248	138460549
ERR5233448	PRJEB37886	AMPLICON	SAMEA7983276	ERX5037178	COG-UK/CAMC-1104AA0	Illumina NovaSeq 6000	PAIRED	PCR	VIRAL RNA	Severe acute respiratory syndrome coronavirus 2	Homo sapiens	ILLUMINA	2021-01-19	United Kingdom	Europe	42	4621.09	5030	0.880982	138184454
ERR5233449	PRJEB37886	AMPLICON	SAMEA7983277	ERX5037179	COG-UK/QEUH-10F8AEC	Illumina NovaSeq 6000	PAIRED	PCR	VIRAL RNA	Severe acute respiratory syndrome coronavirus 2	Homo sapiens	ILLUMINA	2021-01-23	United Kingdom	Europe	42	4642.03	5482	0.87426	138810699
ERR5233450	PRJEB37886	AMPLICON	SAMEA7983278	ERX5037180	COG-UK/CAMC-1104B07	Illumina NovaSeq 6000	PAIRED	PCR	VIRAL RNA	Severe acute respiratory syndrome coronavirus 2	Homo sapiens	ILLUMINA	2021-01-19	United Kingdom	Europe	41	4691.95	7488	0.713841	140303430
ERR5233451	PRJEB37886	AMPLICON	SAMEA7983279	ERX5037181	COG-UK/QEUH-10F8B25	Illumina NovaSeq 6000	PAIRED	PCR	VIRAL RNA	Severe acute respiratory syndrome coronavirus 2	Homo sapiens	ILLUMINA	2021-01-23	United Kingdom	Europe	46	4665.01	5625	0.883156	139497852
ERR5233452	PRJEB37886	AMPLICON	SAMEA7983280	ERX5037182	COG-UK/CAMC-1104B70	Illumina NovaSeq 6000	PAIRED	PCR	VIRAL RNA	Severe acute respiratory syndrome coronavirus 2	Homo sapiens	ILLUMINA	2021-01-19	United Kingdom	Europe	46	3627.04	3357	0.9692	108459257
ERR5233453	PRJEB37886	AMPLICON	SAMEA7983281	ERX5037183	COG-UK/QEUH-10F8BAD	Illumina NovaSeq 6000	PAIRED	PCR	VIRAL RNA	Severe acute respiratory syndrome coronavirus 2	Homo sapiens	ILLUMINA	2021-01-23	United Kingdom	Europe	46	4628.84	4754	0.945658	138416104
ERR5233454	PRJEB37886	AMPLICON	SAMEA7983282	ERX5037184	COG-UK/CAMC-1104ADD	Illumina NovaSeq 6000	PAIRED	PCR	VIRAL RNA	Severe acute respiratory syndrome coronavirus 2	Homo sapiens	ILLUMINA	2021-01-19	United Kingdom	Europe	46	4692.03	7572	0.707855	140305761
ERR5233455	PRJEB37886	AMPLICON	SAMEA7983283	ERX5037185	COG-UK/QEUH-10F8B61	Illumina NovaSeq 6000	PAIRED	PCR	VIRAL RNA	Severe acute respiratory syndrome coronavirus 2	Homo sapiens	ILLUMINA	2021-01-23	United Kingdom	Europe	26	4647.19	6419	0.796174	138965032
ERR5233456	PRJEB37886	AMPLICON	SAMEA7983284	ERX5037186	COG-UK/CAMC-1104B61	Illumina NovaSeq 6000	PAIRED	PCR	VIRAL RNA	Severe acute respiratory syndrome coronavirus 2	Homo sapiens	ILLUMINA	2021-01-19	United Kingdom	Europe	42	4707.69	7974	0.680032	140773966
ERR5233457	PRJEB37886	AMPLICON	SAMEA7983285	ERX5037187	COG-UK/QEUH-10F81F6	Illumina NovaSeq 6000	PAIRED	PCR	VIRAL RNA	Severe acute respiratory syndrome coronavirus 2	Homo sapiens	ILLUMINA	2021-01-23	United Kingdom	Europe	47	3946.21	3674	0.967997	118003499
ERR5233458	PRJEB37886	AMPLICON	SAMEA7983286	ERX5037188	COG-UK/QEUH-10F835A	Illumina NovaSeq 6000	PAIRED	PCR	VIRAL RNA	Severe acute respiratory syndrome coronavirus 2	Homo sapiens	ILLUMINA	2021-01-23	United Kingdom	Europe	45	4691.05	7352	0.718122	140276559
ERR5233459	PRJEB37886	AMPLICON	SAMEA7983287	ERX5037189	COG-UK/QEUH-10F818D	Illumina NovaSeq 6000	PAIRED	PCR	VIRAL RNA	Severe acute respiratory syndrome coronavirus 2	Homo sapiens	ILLUMINA	2021-01-23	United Kingdom	Europe	111	1556.39	890	0.915326	46540800
ERR5233460	PRJEB37886	AMPLICON	SAMEA7983288	ERX5037190	COG-UK/QEUH-10F8150	Illumina NovaSeq 6000	PAIRED	PCR	VIRAL RNA	Severe acute respiratory syndrome coronavirus 2	Homo sapiens	ILLUMINA	2021-01-23	United Kingdom	Europe	57	4749.87	7981	0.690767	142035466
ERR5233461	PRJEB37886	AMPLICON	SAMEA7983289	ERX5037191	COG-UK/QEUH-10F82D5	Illumina NovaSeq 6000	PAIRED	PCR	VIRAL RNA	Severe acute respiratory syndrome coronavirus 2	Homo sapiens	ILLUMINA	2021-01-23	United Kingdom	Europe	50	4662.57	6027	0.810588	139424763
ERR5233462	PRJEB37886	AMPLICON	SAMEA7983290	ERX5037192	COG-UK/QEUH-10F81E7	Illumina NovaSeq 6000	PAIRED	PCR	VIRAL RNA	Severe acute respiratory syndrome coronavirus 2	Homo sapiens	ILLUMINA	2021-01-23	United Kingdom	Europe	44	4685.11	7172	0.711768	140098735
ERR5233463	PRJEB37886	AMPLICON	SAMEA7983291	ERX5037193	COG-UK/QEUH-10F8BDA	Illumina NovaSeq 6000	PAIRED	PCR	VIRAL RNA	Severe acute respiratory syndrome coronavirus 2	Homo sapiens	ILLUMINA	2021-01-23	United Kingdom	Europe	44	4723.62	8000	0.683109	141250548
ERR5233464	PRJEB37886	AMPLICON	SAMEA7983292	ERX5037194	COG-UK/CAMC-1104AEC	Illumina NovaSeq 6000	PAIRED	PCR	VIRAL RNA	Severe acute respiratory syndrome coronavirus 2	Homo sapiens	ILLUMINA	2021-01-19	United Kingdom	Europe	40	4657.03	6835	0.743404	139259228
ERR5233465	PRJEB37886	AMPLICON	SAMEA7983293	ERX5037195	COG-UK/QEUH-10F8AFB	Illumina NovaSeq 6000	PAIRED	PCR	VIRAL RNA	Severe acute respiratory syndrome coronavirus 2	Homo sapiens	ILLUMINA	2021-01-23	United Kingdom	Europe	90	958.33	395	0.876267	28656952
ERR5233466	PRJEB37886	AMPLICON	SAMEA7983294	ERX5037196	COG-UK/CAMC-1104AFB	Illumina NovaSeq 6000	PAIRED	PCR	VIRAL RNA	Severe acute respiratory syndrome coronavirus 2	Homo sapiens	ILLUMINA	2021-01-19	United Kingdom	Europe	44	4662.5	7846	0.685483	139422649
ERR5233467	PRJEB37886	AMPLICON	SAMEA7983295	ERX5037197	COG-UK/QEUH-10F8BF8	Illumina NovaSeq 6000	PAIRED	PCR	VIRAL RNA	Severe acute respiratory syndrome coronavirus 2	Homo sapiens	ILLUMINA	2021-01-23	United Kingdom	Europe	44	4670.63	7109	0.712537	139665718
ERR5233468	PRJEB37886	AMPLICON	SAMEA7983296	ERX5037198	COG-UK/CAMC-1104B25	Illumina NovaSeq 6000	PAIRED	PCR	VIRAL RNA	Severe acute respiratory syndrome coronavirus 2	Homo sapiens	ILLUMINA	2021-01-19	United Kingdom	Europe	48	4724.25	7999	0.692907	141269278
ERR5233469	PRJEB37886	AMPLICON	SAMEA7983297	ERX5037199	COG-UK/QEUH-10F8B07	Illumina NovaSeq 6000	PAIRED	PCR	VIRAL RNA	Severe acute respiratory syndrome coronavirus 2	Homo sapiens	ILLUMINA	2021-01-23	United Kingdom	Europe	8	1005.26	0	0.178009	30060216
ERR5233470	PRJEB37886	AMPLICON	SAMEA7983298	ERX5037200	COG-UK/CAMC-1104B8F	Illumina NovaSeq 6000	PAIRED	PCR	VIRAL RNA	Severe acute respiratory syndrome coronavirus 2	Homo sapiens	ILLUMINA	2021-01-19	United Kingdom	Europe	47	4678.8	7457	0.707789	139910202
ERR5233471	PRJEB37886	AMPLICON	SAMEA7983299	ERX5037201	COG-UK/QEUH-10F8B52	Illumina NovaSeq 6000	PAIRED	PCR	VIRAL RNA	Severe acute respiratory syndrome coronavirus 2	Homo sapiens	ILLUMINA	2021-01-23	United Kingdom	Europe	46	4202.68	3877	0.96803	125672624
ERR5233472	PRJEB37886	AMPLICON	SAMEA7983300	ERX5037202	COG-UK/QEUH-10F8BCB	Illumina NovaSeq 6000	PAIRED	PCR	VIRAL RNA	Severe acute respiratory syndrome coronavirus 2	Homo sapiens	ILLUMINA	2021-01-23	United Kingdom	Europe	50	4634.54	6183	0.789118	138586782
ERR5233473	PRJEB37886	AMPLICON	SAMEA7983301	ERX5037203	COG-UK/CAMC-1104A82	Illumina NovaSeq 6000	PAIRED	PCR	VIRAL RNA	Severe acute respiratory syndrome coronavirus 2	Homo sapiens	ILLUMINA	2021-01-19	United Kingdom	Europe	41	4708.2	7958	0.679698	140789288
ERR5233474	PRJEB37886	AMPLICON	SAMEA7983302	ERX5037204	COG-UK/QEUH-10F8B34	Illumina NovaSeq 6000	PAIRED	PCR	VIRAL RNA	Severe acute respiratory syndrome coronavirus 2	Homo sapiens	ILLUMINA	2021-01-23	United Kingdom	Europe	27	3684.16	3402	0.967027	110167394
ERR5233475	PRJEB37886	AMPLICON	SAMEA7983303	ERX5037205	COG-UK/QEUH-10F8B70	Illumina NovaSeq 6000	PAIRED	PCR	VIRAL RNA	Severe acute respiratory syndrome coronavirus 2	Homo sapiens	ILLUMINA	2021-01-23	United Kingdom	Europe	42	4728.05	8002	0.6496	141382926
ERR5233476	PRJEB37886	AMPLICON	SAMEA7983304	ERX5037206	COG-UK/QEUH-10F87A9	Illumina NovaSeq 6000	PAIRED	PCR	VIRAL RNA	Severe acute respiratory syndrome coronavirus 2	Homo sapiens	ILLUMINA	2021-01-23	United Kingdom	Europe	42	4673.85	7934	0.6906	139762190
ERR5233477	PRJEB37886	AMPLICON	SAMEA7983305	ERX5037207	COG-UK/QEUH-10F87E5	Illumina NovaSeq 6000	PAIRED	PCR	VIRAL RNA	Severe acute respiratory syndrome coronavirus 2	Homo sapiens	ILLUMINA	2021-01-23	United Kingdom	Europe	40	4685.98	6163	0.77019	140124945
ERR5233478	PRJEB37886	AMPLICON	SAMEA7983306	ERX5037208	COG-UK/QEUH-10F8800	Illumina NovaSeq 6000	PAIRED	PCR	VIRAL RNA	Severe acute respiratory syndrome coronavirus 2	Homo sapiens	ILLUMINA	2021-01-23	United Kingdom	Europe	40	4677.14	7367	0.711801	139860611
ERR5233479	PRJEB37886	AMPLICON	SAMEA7983307	ERX5037209	COG-UK/QEUH-10F877C	Illumina NovaSeq 6000	PAIRED	PCR	VIRAL RNA	Severe acute respiratory syndrome coronavirus 2	Homo sapiens	ILLUMINA	2021-01-23	United Kingdom	Europe	45	4730.1	7890	0.687724	141444131
ERR5233480	PRJEB37886	AMPLICON	SAMEA7983308	ERX5037210	COG-UK/QEUH-10F83B4	Illumina NovaSeq 6000	PAIRED	PCR	VIRAL RNA	Severe acute respiratory syndrome coronavirus 2	Homo sapiens	ILLUMINA	2021-01-23	United Kingdom	Europe	42	4676.45	7082	0.712604	139839883
ERR5233481	PRJEB37886	AMPLICON	SAMEA7983309	ERX5037211	COG-UK/QEUH-10F876D	Illumina NovaSeq 6000	PAIRED	PCR	VIRAL RNA	Severe acute respiratory syndrome coronavirus 2	Homo sapiens	ILLUMINA	2021-01-23	United Kingdom	Europe	50	4663.19	6597	0.743604	139443385
ERR5233482	PRJEB37886	AMPLICON	SAMEA7983310	ERX5037212	COG-UK/QEUH-10F87B8	Illumina NovaSeq 6000	PAIRED	PCR	VIRAL RNA	Severe acute respiratory syndrome coronavirus 2	Homo sapiens	ILLUMINA	2021-01-23	United Kingdom	Europe	49	4613.63	4767	0.91857	137961465
ERR5233483	PRJEB37886	AMPLICON	SAMEA7983311	ERX5037213	COG-UK/QEUH-10F83A5	Illumina NovaSeq 6000	PAIRED	PCR	VIRAL RNA	Severe acute respiratory syndrome coronavirus 2	Homo sapiens	ILLUMINA	2021-01-23	United Kingdom	Europe	45	4699.82	7966	0.669866	140538613
ERR5233484	PRJEB37886	AMPLICON	SAMEA7983312	ERX5037214	COG-UK/QEUH-10F87C7	Illumina NovaSeq 6000	PAIRED	PCR	VIRAL RNA	Severe acute respiratory syndrome coronavirus 2	Homo sapiens	ILLUMINA	2021-01-23	United Kingdom	Europe	43	4687.62	7525	0.701435	140173885
ERR5233485	PRJEB37886	AMPLICON	SAMEA7983313	ERX5037215	COG-UK/QEUH-10F830F	Illumina NovaSeq 6000	PAIRED	PCR	VIRAL RNA	Severe acute respiratory syndrome coronavirus 2	Homo sapiens	ILLUMINA	2021-01-23	United Kingdom	Europe	49	4633.4	5962	0.793332	138552603
ERR5233486	PRJEB37886	AMPLICON	SAMEA7983314	ERX5037216	COG-UK/QEUH-10F8B8F	Illumina NovaSeq 6000	PAIRED	PCR	VIRAL RNA	Severe acute respiratory syndrome coronavirus 2	Homo sapiens	ILLUMINA	2021-01-23	United Kingdom	Europe	42	4696.58	7812	0.694111	140441804
ERR5233487	PRJEB37886	AMPLICON	SAMEA7983315	ERX5037217	COG-UK/QEUH-10F8BE9	Illumina NovaSeq 6000	PAIRED	PCR	VIRAL RNA	Severe acute respiratory syndrome coronavirus 2	Homo sapiens	ILLUMINA	2021-01-23	United Kingdom	Europe	41	4685.48	7250	0.71354	140109973
ERR5233488	PRJEB37886	AMPLICON	SAMEA7983316	ERX5037218	COG-UK/CAMC-1104BBC	Illumina NovaSeq 6000	PAIRED	PCR	VIRAL RNA	Severe acute respiratory syndrome coronavirus 2	Homo sapiens	ILLUMINA	2021-01-19	United Kingdom	Europe	41	4631.44	5116	0.881952	138494052
ERR5233489	PRJEB37886	AMPLICON	SAMEA7983317	ERX5037219	COG-UK/QEUH-10F8B16	Illumina NovaSeq 6000	PAIRED	PCR	VIRAL RNA	Severe acute respiratory syndrome coronavirus 2	Homo sapiens	ILLUMINA	2021-01-23	United Kingdom	Europe	43	3328.48	3115	0.977093	99531543
ERR5233490	PRJEB37886	AMPLICON	SAMEA7983318	ERX5037220	COG-UK/QEUH-10F8BBC	Illumina NovaSeq 6000	PAIRED	PCR	VIRAL RNA	Severe acute respiratory syndrome coronavirus 2	Homo sapiens	ILLUMINA	2021-01-23	United Kingdom	Europe	44	4651.25	6951	0.722837	139086211
ERR5233491	PRJEB37886	AMPLICON	SAMEA7983319	ERX5037221	COG-UK/CAMC-1104BDA	Illumina NovaSeq 6000	PAIRED	PCR	VIRAL RNA	Severe acute respiratory syndrome coronavirus 2	Homo sapiens	ILLUMINA	2021-01-19	United Kingdom	Europe	45	4678.41	7307	0.716885	139898600
ERR5233492	PRJEB37886	AMPLICON	SAMEA7983320	ERX5037222	COG-UK/QEUH-10F8F29	Illumina NovaSeq 6000	PAIRED	PCR	VIRAL RNA	Severe acute respiratory syndrome coronavirus 2	Homo sapiens	ILLUMINA	2021-01-23	United Kingdom	Europe	44	4643.99	5579	0.8145	138869356
ERR5233493	PRJEB37886	AMPLICON	SAMEA7983321	ERX5037223	COG-UK/CAMC-1104BE9	Illumina NovaSeq 6000	PAIRED	PCR	VIRAL RNA	Severe acute respiratory syndrome coronavirus 2	Homo sapiens	ILLUMINA	2021-01-19	United Kingdom	Europe	43	4690.01	7922	0.694947	140245441
ERR5233494	PRJEB37886	AMPLICON	SAMEA7983322	ERX5037224	COG-UK/QEUH-10F8EA4	Illumina NovaSeq 6000	PAIRED	PCR	VIRAL RNA	Severe acute respiratory syndrome coronavirus 2	Homo sapiens	ILLUMINA	2021-01-23	United Kingdom	Europe	44	4748.22	8003	0.654048	141986149
ERR5233495	PRJEB37886	AMPLICON	SAMEA7983323	ERX5037225	COG-UK/CAMC-1104BCB	Illumina NovaSeq 6000	PAIRED	PCR	VIRAL RNA	Severe acute respiratory syndrome coronavirus 2	Homo sapiens	ILLUMINA	2021-01-19	United Kingdom	Europe	44	4638.92	6234	0.81129	138717498
ERR5233496	PRJEB37886	AMPLICON	SAMEA7983324	ERX5037226	COG-UK/QEUH-10F8F56	Illumina NovaSeq 6000	PAIRED	PCR	VIRAL RNA	Severe acute respiratory syndrome coronavirus 2	Homo sapiens	ILLUMINA	2021-01-11	United Kingdom	Europe	45	3656.05	3350	0.977093	109326804
ERR5233497	PRJEB37886	AMPLICON	SAMEA7983325	ERX5037227	COG-UK/CAMC-1104C7D	Illumina NovaSeq 6000	PAIRED	PCR	VIRAL RNA	Severe acute respiratory syndrome coronavirus 2	Homo sapiens	ILLUMINA	2021-01-20	United Kingdom	Europe	133	311.256	68	0.432866	9307499
ERR5233498	PRJEB37886	AMPLICON	SAMEA7983326	ERX5037228	COG-UK/QEUH-10F8EB3	Illumina NovaSeq 6000	PAIRED	PCR	VIRAL RNA	Severe acute respiratory syndrome coronavirus 2	Homo sapiens	ILLUMINA	2021-01-23	United Kingdom	Europe	51	4620.03	5036	0.845066	138152715
ERR5233499	PRJEB37886	AMPLICON	SAMEA7983327	ERX5037229	COG-UK/CAMC-1104CD7	Illumina NovaSeq 6000	PAIRED	PCR	VIRAL RNA	Severe acute respiratory syndrome coronavirus 2	Homo sapiens	ILLUMINA	2021-01-20	United Kingdom	Europe	53	4220.12	3992	0.963649	126194386
ERR5233500	PRJEB37886	AMPLICON	SAMEA7983328	ERX5037230	COG-UK/QEUH-10F878B	Illumina NovaSeq 6000	PAIRED	PCR	VIRAL RNA	Severe acute respiratory syndrome coronavirus 2	Homo sapiens	ILLUMINA	2021-01-23	United Kingdom	Europe	43	4692.82	7708	0.701669	140329274
ERR5233501	PRJEB37886	AMPLICON	SAMEA7983329	ERX5037231	COG-UK/QEUH-10F82C6	Illumina NovaSeq 6000	PAIRED	PCR	VIRAL RNA	Severe acute respiratory syndrome coronavirus 2	Homo sapiens	ILLUMINA	2021-01-23	United Kingdom	Europe	43	4606.98	5148	0.840317	137762529
ERR5233502	PRJEB37886	AMPLICON	SAMEA7983330	ERX5037232	COG-UK/QEUH-10F875E	Illumina NovaSeq 6000	PAIRED	PCR	VIRAL RNA	Severe acute respiratory syndrome coronavirus 2	Homo sapiens	ILLUMINA	2021-01-23	United Kingdom	Europe	46	4500.72	4279	0.957797	134585097
ERR5233503	PRJEB37886	AMPLICON	SAMEA7983331	ERX5037233	COG-UK/QEUH-10F8396	Illumina NovaSeq 6000	PAIRED	PCR	VIRAL RNA	Severe acute respiratory syndrome coronavirus 2	Homo sapiens	ILLUMINA	2021-01-23	United Kingdom	Europe	50	4687.99	7853	0.693977	140184892
ERR5233504	PRJEB37886	AMPLICON	SAMEA7983332	ERX5037234	COG-UK/QEUH-10F87D6	Illumina NovaSeq 6000	PAIRED	PCR	VIRAL RNA	Severe acute respiratory syndrome coronavirus 2	Homo sapiens	ILLUMINA	2021-01-23	United Kingdom	Europe	48	3700.35	3344	0.96803	110651547
ERR5233505	PRJEB37886	AMPLICON	SAMEA7983333	ERX5037235	COG-UK/QEUH-10F86AC	Illumina NovaSeq 6000	PAIRED	PCR	VIRAL RNA	Severe acute respiratory syndrome coronavirus 2	Homo sapiens	ILLUMINA	2021-01-23	United Kingdom	Europe	43	4679.65	7250	0.707421	139935487
ERR5233506	PRJEB37886	AMPLICON	SAMEA7983334	ERX5037236	COG-UK/QEUH-10F87F4	Illumina NovaSeq 6000	PAIRED	PCR	VIRAL RNA	Severe acute respiratory syndrome coronavirus 2	Homo sapiens	ILLUMINA	2021-01-23	United Kingdom	Europe	64	936.281	414	0.846938	27997609
ERR5233507	PRJEB37886	AMPLICON	SAMEA7983335	ERX5037237	COG-UK/QEUH-10F8615	Illumina NovaSeq 6000	PAIRED	PCR	VIRAL RNA	Severe acute respiratory syndrome coronavirus 2	Homo sapiens	ILLUMINA	2021-01-23	United Kingdom	Europe	42	4718.12	7999	0.674982	141085986
ERR5233508	PRJEB37886	AMPLICON	SAMEA7983336	ERX5037238	COG-UK/QEUH-10F8651	Illumina NovaSeq 6000	PAIRED	PCR	VIRAL RNA	Severe acute respiratory syndrome coronavirus 2	Homo sapiens	ILLUMINA	2021-01-23	United Kingdom	Europe	25	3982.75	3731	0.963214	119096263
ERR5233509	PRJEB37886	AMPLICON	SAMEA7983337	ERX5037239	COG-UK/QEUH-10F8642	Illumina NovaSeq 6000	PAIRED	PCR	VIRAL RNA	Severe acute respiratory syndrome coronavirus 2	Homo sapiens	ILLUMINA	2021-01-23	United Kingdom	Europe	48	4648.99	5923	0.830418	139018846
ERR5233510	PRJEB37886	AMPLICON	SAMEA7983338	ERX5037240	COG-UK/QEUH-10F8633	Illumina NovaSeq 6000	PAIRED	PCR	VIRAL RNA	Severe acute respiratory syndrome coronavirus 2	Homo sapiens	ILLUMINA	2021-01-23	United Kingdom	Europe	29	3810.76	3489	0.968665	113953241
ERR5233511	PRJEB37886	AMPLICON	SAMEA7983339	ERX5037241	COG-UK/QEUH-10F86CA	Illumina NovaSeq 6000	PAIRED	PCR	VIRAL RNA	Severe acute respiratory syndrome coronavirus 2	Homo sapiens	ILLUMINA	2021-01-23	United Kingdom	Europe	48	4705.98	7937	0.692205	140722773
ERR5233512	PRJEB37886	AMPLICON	SAMEA7983340	ERX5037242	COG-UK/QEUH-10F8F47	Illumina NovaSeq 6000	PAIRED	PCR	VIRAL RNA	Severe acute respiratory syndrome coronavirus 2	Homo sapiens	ILLUMINA	2021-01-23	United Kingdom	Europe	51	4673.32	5867	0.767013	139746271
ERR5233513	PRJEB37886	AMPLICON	SAMEA7983341	ERX5037243	COG-UK/CAMC-1104C04	Illumina NovaSeq 6000	PAIRED	PCR	VIRAL RNA	Severe acute respiratory syndrome coronavirus 2	Homo sapiens	ILLUMINA	2021-01-20	United Kingdom	Europe	45	4687.08	7810	0.698358	140157610
ERR5233514	PRJEB37886	AMPLICON	SAMEA7983342	ERX5037244	COG-UK/CAMC-1104C9B	Illumina NovaSeq 6000	PAIRED	PCR	VIRAL RNA	Severe acute respiratory syndrome coronavirus 2	Homo sapiens	ILLUMINA	2021-01-20	United Kingdom	Europe	43	3396.64	3148	0.967562	101569721
ERR5233515	PRJEB37886	AMPLICON	SAMEA7983343	ERX5037245	COG-UK/QEUH-10F8EC2	Illumina NovaSeq 6000	PAIRED	PCR	VIRAL RNA	Severe acute respiratory syndrome coronavirus 2	Homo sapiens	ILLUMINA	2021-01-23	United Kingdom	Europe	39	4710.78	8000	0.668461	140866431
ERR5233516	PRJEB37886	AMPLICON	SAMEA7983344	ERX5037246	COG-UK/CAMC-1104C22	Illumina NovaSeq 6000	PAIRED	PCR	VIRAL RNA	Severe acute respiratory syndrome coronavirus 2	Homo sapiens	ILLUMINA	2021-01-20	United Kingdom	Europe	75	532.422	192	0.687824	15921004
ERR5233517	PRJEB37886	AMPLICON	SAMEA7983345	ERX5037247	COG-UK/QEUH-10F8F92	Illumina NovaSeq 6000	PAIRED	PCR	VIRAL RNA	Severe acute respiratory syndrome coronavirus 2	Homo sapiens	ILLUMINA	2021-01-23	United Kingdom	Europe	48	4553.94	4576	0.939571	136176606
ERR5233518	PRJEB37886	AMPLICON	SAMEA7983346	ERX5037248	COG-UK/QEUH-10F8ED1	Illumina NovaSeq 6000	PAIRED	PCR	VIRAL RNA	Severe acute respiratory syndrome coronavirus 2	Homo sapiens	ILLUMINA	2021-01-23	United Kingdom	Europe	62	2364.96	1655	0.939504	70719377
ERR5233519	PRJEB37886	AMPLICON	SAMEA7983347	ERX5037249	COG-UK/CAMC-1104CE6	Illumina NovaSeq 6000	PAIRED	PCR	VIRAL RNA	Severe acute respiratory syndrome coronavirus 2	Homo sapiens	ILLUMINA	2021-01-20	United Kingdom	Europe	43	4650.54	7062	0.69779	139065201
ERR5233520	PRJEB37886	AMPLICON	SAMEA7983348	ERX5037250	COG-UK/QEUH-10F8FA1	Illumina NovaSeq 6000	PAIRED	PCR	VIRAL RNA	Severe acute respiratory syndrome coronavirus 2	Homo sapiens	ILLUMINA	2021-01-23	United Kingdom	Europe	50	4665.07	6006	0.759757	139499730
ERR5233521	PRJEB37886	AMPLICON	SAMEA7983349	ERX5037251	COG-UK/CAMC-1104CAA	Illumina NovaSeq 6000	PAIRED	PCR	VIRAL RNA	Severe acute respiratory syndrome coronavirus 2	Homo sapiens	ILLUMINA	2021-01-19	United Kingdom	Europe	42	4590.92	5090	0.887503	137282155
ERR5233522	PRJEB37886	AMPLICON	SAMEA7983350	ERX5037252	COG-UK/QEUH-10F8F1A	Illumina NovaSeq 6000	PAIRED	PCR	VIRAL RNA	Severe acute respiratory syndrome coronavirus 2	Homo sapiens	ILLUMINA	2021-01-23	United Kingdom	Europe	50	4721.55	7977	0.690566	141188564
ERR5233523	PRJEB37886	AMPLICON	SAMEA7983351	ERX5037253	COG-UK/QEUH-10F8606	Illumina NovaSeq 6000	PAIRED	PCR	VIRAL RNA	Severe acute respiratory syndrome coronavirus 2	Homo sapiens	ILLUMINA	2021-01-23	United Kingdom	Europe	47	4683.7	7490	0.700164	140056750
ERR5233524	PRJEB37886	AMPLICON	SAMEA7983352	ERX5037254	COG-UK/QEUH-10F867F	Illumina NovaSeq 6000	PAIRED	PCR	VIRAL RNA	Severe acute respiratory syndrome coronavirus 2	Homo sapiens	ILLUMINA	2021-01-23	United Kingdom	Europe	46	4673.85	7326	0.708424	139762031
ERR5233525	PRJEB37886	AMPLICON	SAMEA7983353	ERX5037255	COG-UK/QEUH-10F8624	Illumina NovaSeq 6000	PAIRED	PCR	VIRAL RNA	Severe acute respiratory syndrome coronavirus 2	Homo sapiens	ILLUMINA	2021-01-23	United Kingdom	Europe	43	4642.01	5844	0.767682	138809978
ERR5233526	PRJEB37886	AMPLICON	SAMEA7983354	ERX5037256	COG-UK/QEUH-10F8660	Illumina NovaSeq 6000	PAIRED	PCR	VIRAL RNA	Severe acute respiratory syndrome coronavirus 2	Homo sapiens	ILLUMINA	2021-01-23	United Kingdom	Europe	27	4710.87	7998	0.681236	140869121
ERR5233527	PRJEB37886	AMPLICON	SAMEA7983355	ERX5037257	COG-UK/QEUH-10F86E8	Illumina NovaSeq 6000	PAIRED	PCR	VIRAL RNA	Severe acute respiratory syndrome coronavirus 2	Homo sapiens	ILLUMINA	2021-01-23	United Kingdom	Europe	42	4699.88	7637	0.71227	140540398
ERR5233528	PRJEB37886	AMPLICON	SAMEA7983356	ERX5037258	COG-UK/QEUH-10F86D9	Illumina NovaSeq 6000	PAIRED	PCR	VIRAL RNA	Severe acute respiratory syndrome coronavirus 2	Homo sapiens	ILLUMINA	2021-01-23	United Kingdom	Europe	27	4591.58	5071	0.873926	137302020
ERR5233529	PRJEB37886	AMPLICON	SAMEA7983357	ERX5037259	COG-UK/QEUH-10F869D	Illumina NovaSeq 6000	PAIRED	PCR	VIRAL RNA	Severe acute respiratory syndrome coronavirus 2	Homo sapiens	ILLUMINA	2021-01-23	United Kingdom	Europe	49	3517.04	3069	0.950941	105170151
ERR5233530	PRJEB37886	AMPLICON	SAMEA7983358	ERX5037260	COG-UK/QEUH-10F8E95	Illumina NovaSeq 6000	PAIRED	PCR	VIRAL RNA	Severe acute respiratory syndrome coronavirus 2	Homo sapiens	ILLUMINA	2021-01-23	United Kingdom	Europe	48	4647.49	5752	0.847708	138973939
ERR5233531	PRJEB37886	AMPLICON	SAMEA7983359	ERX5037261	COG-UK/CAMC-1104CB9	Illumina NovaSeq 6000	PAIRED	PCR	VIRAL RNA	Severe acute respiratory syndrome coronavirus 2	Homo sapiens	ILLUMINA	2021-01-20	United Kingdom	Europe	45	4669.81	7242	0.710497	139641405
ERR5233532	PRJEB37886	AMPLICON	SAMEA7983360	ERX5037262	COG-UK/QEUH-10F8F65	Illumina NovaSeq 6000	PAIRED	PCR	VIRAL RNA	Severe acute respiratory syndrome coronavirus 2	Homo sapiens	ILLUMINA	2021-01-23	United Kingdom	Europe	49	4725.89	7999	0.682172	141318361
ERR5233533	PRJEB37886	AMPLICON	SAMEA7983361	ERX5037263	COG-UK/CAMC-1104CC8	Illumina NovaSeq 6000	PAIRED	PCR	VIRAL RNA	Severe acute respiratory syndrome coronavirus 2	Homo sapiens	ILLUMINA	2021-01-20	United Kingdom	Europe	41	4698.52	7890	0.687389	140499979
ERR5233534	PRJEB37886	AMPLICON	SAMEA7983362	ERX5037264	COG-UK/QEUH-10F8F0B	Illumina NovaSeq 6000	PAIRED	PCR	VIRAL RNA	Severe acute respiratory syndrome coronavirus 2	Homo sapiens	ILLUMINA	2021-01-23	United Kingdom	Europe	46	4697.5	7719	0.691469	140469353
ERR5233535	PRJEB37886	AMPLICON	SAMEA7983363	ERX5037265	COG-UK/CAMC-1104CF5	Illumina NovaSeq 6000	PAIRED	PCR	VIRAL RNA	Severe acute respiratory syndrome coronavirus 2	Homo sapiens	ILLUMINA	2021-01-20	United Kingdom	Europe	40	4743.98	8000	0.67428	141859221
ERR5233536	PRJEB37886	AMPLICON	SAMEA7983364	ERX5037266	COG-UK/QEUH-10F8EFF	Illumina NovaSeq 6000	PAIRED	PCR	VIRAL RNA	Severe acute respiratory syndrome coronavirus 2	Homo sapiens	ILLUMINA	2021-01-23	United Kingdom	Europe	44	4632.35	5529	0.870916	138521079
ERR5233537	PRJEB37886	AMPLICON	SAMEA7983365	ERX5037267	COG-UK/CAMC-1104C31	Illumina NovaSeq 6000	PAIRED	PCR	VIRAL RNA	Severe acute respiratory syndrome coronavirus 2	Homo sapiens	ILLUMINA	2021-01-20	United Kingdom	Europe	43	4633.27	5263	0.947798	138548681
ERR5233538	PRJEB37886	AMPLICON	SAMEA7983366	ERX5037268	COG-UK/QEUH-10F8EE0	Illumina NovaSeq 6000	PAIRED	PCR	VIRAL RNA	Severe acute respiratory syndrome coronavirus 2	Homo sapiens	ILLUMINA	2021-01-23	United Kingdom	Europe	46	4651.24	7560	0.701067	139086069
ERR5233539	PRJEB37886	AMPLICON	SAMEA7983367	ERX5037269	COG-UK/CAMC-1104C8C	Illumina NovaSeq 6000	PAIRED	PCR	VIRAL RNA	Severe acute respiratory syndrome coronavirus 2	Homo sapiens	ILLUMINA	2021-01-20	United Kingdom	Europe	44	4744.02	8000	0.689931	141860425
ERR5233540	PRJEB37886	AMPLICON	SAMEA7983368	ERX5037270	COG-UK/QEUH-10F8F74	Illumina NovaSeq 6000	PAIRED	PCR	VIRAL RNA	Severe acute respiratory syndrome coronavirus 2	Homo sapiens	ILLUMINA	2021-01-23	United Kingdom	Europe	48	4679.93	7426	0.716651	139944025
ERR5233541	PRJEB37886	AMPLICON	SAMEA7983369	ERX5037271	COG-UK/CAMC-1104C40	Illumina NovaSeq 6000	PAIRED	PCR	VIRAL RNA	Severe acute respiratory syndrome coronavirus 2	Homo sapiens	ILLUMINA	2021-01-20	United Kingdom	Europe	42	4612.99	5332	0.836772	137942318
ERR5233542	PRJEB37886	AMPLICON	SAMEA7983370	ERX5037272	COG-UK/QEUH-10F8F83	Illumina NovaSeq 6000	PAIRED	PCR	VIRAL RNA	Severe acute respiratory syndrome coronavirus 2	Homo sapiens	ILLUMINA	2021-01-23	United Kingdom	Europe	43	4668.31	5750	0.78544	139596339
ERR5233543	PRJEB37886	AMPLICON	SAMEA7983371	ERX5037273	COG-UK/CAMC-1104C6E	Illumina NovaSeq 6000	PAIRED	PCR	VIRAL RNA	Severe acute respiratory syndrome coronavirus 2	Homo sapiens	ILLUMINA	2021-01-20	United Kingdom	Europe	43	4703.8	7976	0.690366	140657683
ERR5233544	PRJEB37886	AMPLICON	SAMEA7983372	ERX5037274	COG-UK/QEUH-10F8FB0	Illumina NovaSeq 6000	PAIRED	PCR	VIRAL RNA	Severe acute respiratory syndrome coronavirus 2	Homo sapiens	ILLUMINA	2021-01-23	United Kingdom	Europe	51	4735.11	8001	0.679999	141593856
ERR5233545	PRJEB37886	AMPLICON	SAMEA7983373	ERX5037275	COG-UK/CAMC-1104D01	Illumina NovaSeq 6000	PAIRED	PCR	VIRAL RNA	Severe acute respiratory syndrome coronavirus 2	Homo sapiens	ILLUMINA	2021-01-20	United Kingdom	Europe	8	644.935	0	0.113567	19285503
ERR5238085	PRJEB37886	AMPLICON	SAMEA7987236	ERX5041171	COG-UK/QEUH-96F9DE	Illumina NovaSeq 6000	PAIRED	PCR	VIRAL RNA	Severe acute respiratory syndrome coronavirus 2	Homo sapiens	ILLUMINA	2020-08-18	United Kingdom	Europe	22	5043.07	8001	0.752667	150802905
ERR5238086	PRJEB37886	AMPLICON	SAMEA7987237	ERX5041172	COG-UK/QEUH-9B8684	Illumina NovaSeq 6000	PAIRED	PCR	VIRAL RNA	Severe acute respiratory syndrome coronavirus 2	Homo sapiens	ILLUMINA	2020-09-10	United Kingdom	Europe	59	2144.35	1503	0.941511	64122576
ERR5238087	PRJEB37886	AMPLICON	SAMEA7987238	ERX5041173	COG-UK/ALDP-A50D5B	Illumina NovaSeq 6000	PAIRED	PCR	VIRAL RNA	Severe acute respiratory syndrome coronavirus 2	Homo sapiens	ILLUMINA	2020-10-07	United Kingdom	Europe	28	4228.75	3959	0.972009	126452176
ERR5238088	PRJEB37886	AMPLICON	SAMEA7987239	ERX5041174	COG-UK/ALDP-100921D	Illumina NovaSeq 6000	PAIRED	PCR	VIRAL RNA	Severe acute respiratory syndrome coronavirus 2	Homo sapiens	ILLUMINA	2021-01-12	United Kingdom	Europe	43	4619.08	4861	0.929338	138124201
ERR5238089	PRJEB37886	AMPLICON	SAMEA7987240	ERX5041175	COG-UK/QEUH-1003653	Illumina NovaSeq 6000	PAIRED	PCR	VIRAL RNA	Severe acute respiratory syndrome coronavirus 2	Homo sapiens	ILLUMINA	2021-01-14	United Kingdom	Europe	24	4620.52	5696	0.839514	138167343
ERR5238090	PRJEB37886	AMPLICON	SAMEA7987241	ERX5041176	COG-UK/QEUH-1003617	Illumina NovaSeq 6000	PAIRED	PCR	VIRAL RNA	Severe acute respiratory syndrome coronavirus 2	Homo sapiens	ILLUMINA	2021-01-12	United Kingdom	Europe	42	4708.05	8002	0.648229	140784886
ERR5238091	PRJEB37886	AMPLICON	SAMEA7987242	ERX5041177	COG-UK/QEUH-1003635	Illumina NovaSeq 6000	PAIRED	PCR	VIRAL RNA	Severe acute respiratory syndrome coronavirus 2	Homo sapiens	ILLUMINA	2021-01-14	United Kingdom	Europe	43	4649.41	5028	0.786543	139031307
ERR5238092	PRJEB37886	AMPLICON	SAMEA7987243	ERX5041178	COG-UK/QEUH-10035A1	Illumina NovaSeq 6000	PAIRED	PCR	VIRAL RNA	Severe acute respiratory syndrome coronavirus 2	Homo sapiens	ILLUMINA	2021-01-12	United Kingdom	Europe	45	3485.08	3065	0.956091	104214357
ERR5238093	PRJEB37886	AMPLICON	SAMEA7987244	ERX5041179	COG-UK/QEUH-1003750	Illumina NovaSeq 6000	PAIRED	PCR	VIRAL RNA	Severe acute respiratory syndrome coronavirus 2	Homo sapiens	ILLUMINA	2021-01-14	United Kingdom	Europe	25	4674.2	7820	0.692071	139772703
ERR5238094	PRJEB37886	AMPLICON	SAMEA7987245	ERX5041180	COG-UK/QEUH-1003662	Illumina NovaSeq 6000	PAIRED	PCR	VIRAL RNA	Severe acute respiratory syndrome coronavirus 2	Homo sapiens	ILLUMINA	2021-01-14	United Kingdom	Europe	40	4543.76	4197	0.995318	135872160
ERR5238095	PRJEB37886	AMPLICON	SAMEA7987246	ERX5041181	COG-UK/QEUH-10036AE	Illumina NovaSeq 6000	PAIRED	PCR	VIRAL RNA	Severe acute respiratory syndrome coronavirus 2	Homo sapiens	ILLUMINA	2021-01-14	United Kingdom	Europe	25	4529.59	4108	0.995954	135448335
ERR5238096	PRJEB37886	AMPLICON	SAMEA7987247	ERX5041182	COG-UK/QEUH-1003732	Illumina NovaSeq 6000	PAIRED	PCR	VIRAL RNA	Severe acute respiratory syndrome coronavirus 2	Homo sapiens	ILLUMINA	2021-01-14	United Kingdom	Europe	39	4537.69	4625	0.87737	135690608
ERR5238097	PRJEB37886	AMPLICON	SAMEA7987248	ERX5041183	COG-UK/QEUH-100376F	Illumina NovaSeq 6000	PAIRED	PCR	VIRAL RNA	Severe acute respiratory syndrome coronavirus 2	Homo sapiens	ILLUMINA	2021-01-14	United Kingdom	Europe	37	4561.35	4550	0.899676	136398111
ERR5238098	PRJEB37886	AMPLICON	SAMEA7987249	ERX5041184	COG-UK/QEUH-10036EA	Illumina NovaSeq 6000	PAIRED	PCR	VIRAL RNA	Severe acute respiratory syndrome coronavirus 2	Homo sapiens	ILLUMINA	2021-01-14	United Kingdom	Europe	38	4647.22	6776	0.734843	138965681
ERR5238099	PRJEB37886	AMPLICON	SAMEA7987250	ERX5041185	COG-UK/QEUH-100377E	Illumina NovaSeq 6000	PAIRED	PCR	VIRAL RNA	Severe acute respiratory syndrome coronavirus 2	Homo sapiens	ILLUMINA	2021-01-14	United Kingdom	Europe	43	4647.05	4419	0.958064	138960739
ERR5238100	PRJEB37886	AMPLICON	SAMEA7987251	ERX5041186	COG-UK/QEUH-100383F	Illumina NovaSeq 6000	PAIRED	PCR	VIRAL RNA	Severe acute respiratory syndrome coronavirus 2	Homo sapiens	ILLUMINA	2021-01-14	United Kingdom	Europe	30	3688.61	3242	0.995954	110300403
ERR5238101	PRJEB37886	AMPLICON	SAMEA7987252	ERX5041187	COG-UK/QEUH-10037C9	Illumina NovaSeq 6000	PAIRED	PCR	VIRAL RNA	Severe acute respiratory syndrome coronavirus 2	Homo sapiens	ILLUMINA	2021-01-14	United Kingdom	Europe	40	4352.35	4120	0.990402	130148426
ERR5238102	PRJEB37886	AMPLICON	SAMEA7987253	ERX5041188	COG-UK/QEUH-1003B72	Illumina NovaSeq 6000	PAIRED	PCR	VIRAL RNA	Severe acute respiratory syndrome coronavirus 2	Homo sapiens	ILLUMINA	2021-01-14	United Kingdom	Europe	48	4612.49	4797	0.871518	137927223
ERR5238103	PRJEB37886	AMPLICON	SAMEA7987254	ERX5041189	COG-UK/QEUH-100378D	Illumina NovaSeq 6000	PAIRED	PCR	VIRAL RNA	Severe acute respiratory syndrome coronavirus 2	Homo sapiens	ILLUMINA	2021-01-14	United Kingdom	Europe	46	4680.29	7653	0.69274	139954798
ERR5238104	PRJEB37886	AMPLICON	SAMEA7987255	ERX5041190	COG-UK/QEUH-10037AB	Illumina NovaSeq 6000	PAIRED	PCR	VIRAL RNA	Severe acute respiratory syndrome coronavirus 2	Homo sapiens	ILLUMINA	2021-01-14	United Kingdom	Europe	42	4636.85	5008	0.798816	138655637
ERR5238105	PRJEB37886	AMPLICON	SAMEA7987256	ERX5041191	COG-UK/QEUH-100386C	Illumina NovaSeq 6000	PAIRED	PCR	VIRAL RNA	Severe acute respiratory syndrome coronavirus 2	Homo sapiens	ILLUMINA	2021-01-14	United Kingdom	Europe	27	4238.77	4092	0.963816	126751839
ERR5238106	PRJEB37886	AMPLICON	SAMEA7987257	ERX5041192	COG-UK/QEUH-100379C	Illumina NovaSeq 6000	PAIRED	PCR	VIRAL RNA	Severe acute respiratory syndrome coronavirus 2	Homo sapiens	ILLUMINA	2021-01-14	United Kingdom	Europe	40	4610.71	5055	0.873056	137874042
ERR5238107	PRJEB37886	AMPLICON	SAMEA7987258	ERX5041193	COG-UK/QEUH-1003802	Illumina NovaSeq 6000	PAIRED	PCR	VIRAL RNA	Severe acute respiratory syndrome coronavirus 2	Homo sapiens	ILLUMINA	2021-01-14	United Kingdom	Europe	44	4195.11	3964	0.945691	125446338
ERR5238108	PRJEB37886	AMPLICON	SAMEA7987259	ERX5041194	COG-UK/QEUH-10037D8	Illumina NovaSeq 6000	PAIRED	PCR	VIRAL RNA	Severe acute respiratory syndrome coronavirus 2	Homo sapiens	ILLUMINA	2021-01-14	United Kingdom	Europe	27	4529.82	4484	0.946594	135455335
ERR5238109	PRJEB37886	AMPLICON	SAMEA7987260	ERX5041195	COG-UK/QEUH-100387B	Illumina NovaSeq 6000	PAIRED	PCR	VIRAL RNA	Severe acute respiratory syndrome coronavirus 2	Homo sapiens	ILLUMINA	2021-01-14	United Kingdom	Europe	40	4628.77	4762	0.861887	138414133
ERR5238110	PRJEB37886	AMPLICON	SAMEA7987261	ERX5041196	COG-UK/QEUH-100385D	Illumina NovaSeq 6000	PAIRED	PCR	VIRAL RNA	Severe acute respiratory syndrome coronavirus 2	Homo sapiens	ILLUMINA	2021-01-14	United Kingdom	Europe	26	4632.53	4469	0.950507	138526477
ERR5238111	PRJEB37886	AMPLICON	SAMEA7987262	ERX5041197	COG-UK/QEUH-100388A	Illumina NovaSeq 6000	PAIRED	PCR	VIRAL RNA	Severe acute respiratory syndrome coronavirus 2	Homo sapiens	ILLUMINA	2021-01-14	United Kingdom	Europe	39	4249.99	3802	0.991974	127087575
ERR5238112	PRJEB37886	AMPLICON	SAMEA7987263	ERX5041198	COG-UK/QEUH-10037E7	Illumina NovaSeq 6000	PAIRED	PCR	VIRAL RNA	Severe acute respiratory syndrome coronavirus 2	Homo sapiens	ILLUMINA	2021-01-14	United Kingdom	Europe	40	4414.54	4011	0.995318	132007953
ERR5238113	PRJEB37886	AMPLICON	SAMEA7987264	ERX5041199	COG-UK/QEUH-100337A	Illumina NovaSeq 6000	PAIRED	PCR	VIRAL RNA	Severe acute respiratory syndrome coronavirus 2	Homo sapiens	ILLUMINA	2021-01-13	United Kingdom	Europe	41	4608.74	5096	0.88971	137815066
ERR5238114	PRJEB37886	AMPLICON	SAMEA7987265	ERX5041200	COG-UK/QEUH-10032F5	Illumina NovaSeq 6000	PAIRED	PCR	VIRAL RNA	Severe acute respiratory syndrome coronavirus 2	Homo sapiens	ILLUMINA	2021-01-13	United Kingdom	Europe	38	4034.99	3850	0.987092	120658408
ERR5238115	PRJEB37886	AMPLICON	SAMEA7987266	ERX5041201	COG-UK/QEUH-10033B6	Illumina NovaSeq 6000	PAIRED	PCR	VIRAL RNA	Severe acute respiratory syndrome coronavirus 2	Homo sapiens	ILLUMINA	2021-01-13	United Kingdom	Europe	41	4644.92	4367	0.966023	138896954
ERR5238116	PRJEB37886	AMPLICON	SAMEA7987267	ERX5041202	COG-UK/QEUH-10032B9	Illumina NovaSeq 6000	PAIRED	PCR	VIRAL RNA	Severe acute respiratory syndrome coronavirus 2	Homo sapiens	ILLUMINA	2021-01-12	United Kingdom	Europe	65	568.658	247	0.661539	17004568
ERR5238117	PRJEB37886	AMPLICON	SAMEA7987268	ERX5041203	COG-UK/QEUH-10033D4	Illumina NovaSeq 6000	PAIRED	PCR	VIRAL RNA	Severe acute respiratory syndrome coronavirus 2	Homo sapiens	ILLUMINA	2021-01-14	United Kingdom	Europe	27	4569.57	4583	0.91663	136643835
ERR5238118	PRJEB37886	AMPLICON	SAMEA7987269	ERX5041204	COG-UK/QEUH-100341D	Illumina NovaSeq 6000	PAIRED	PCR	VIRAL RNA	Severe acute respiratory syndrome coronavirus 2	Homo sapiens	ILLUMINA	2021-01-14	United Kingdom	Europe	53	3190.64	2813	0.944989	95409631
ERR5238119	PRJEB37886	AMPLICON	SAMEA7987270	ERX5041205	COG-UK/QEUH-10033E3	Illumina NovaSeq 6000	PAIRED	PCR	VIRAL RNA	Severe acute respiratory syndrome coronavirus 2	Homo sapiens	ILLUMINA	2021-01-14	United Kingdom	Europe	24	4532.38	4125	0.995954	135531794
ERR5238120	PRJEB37886	AMPLICON	SAMEA7987271	ERX5041206	COG-UK/QEUH-1003019	Illumina NovaSeq 6000	PAIRED	PCR	VIRAL RNA	Severe acute respiratory syndrome coronavirus 2	Homo sapiens	ILLUMINA	2021-01-13	United Kingdom	Europe	45	1240.54	648	0.823931	37095873
ERR5238121	PRJEB37886	AMPLICON	SAMEA7987272	ERX5041207	COG-UK/QEUH-1002E89	Illumina NovaSeq 6000	PAIRED	PCR	VIRAL RNA	Severe acute respiratory syndrome coronavirus 2	Homo sapiens	ILLUMINA	2021-01-13	United Kingdom	Europe	37	4383.42	4003	0.995318	131077313
ERR5238122	PRJEB37886	AMPLICON	SAMEA7987273	ERX5041208	COG-UK/QEUH-1002ED4	Illumina NovaSeq 6000	PAIRED	PCR	VIRAL RNA	Severe acute respiratory syndrome coronavirus 2	Homo sapiens	ILLUMINA	2021-01-12	United Kingdom	Europe	39	4641.22	5035	0.811758	138786412
ERR5238123	PRJEB37886	AMPLICON	SAMEA7987274	ERX5041209	COG-UK/QEUH-1002EE3	Illumina NovaSeq 6000	PAIRED	PCR	VIRAL RNA	Severe acute respiratory syndrome coronavirus 2	Homo sapiens	ILLUMINA	2021-01-13	United Kingdom	Europe	26	4590	5150	0.862188	137254767
ERR5238124	PRJEB37886	AMPLICON	SAMEA7987275	ERX5041210	COG-UK/QEUH-1002EA7	Illumina NovaSeq 6000	PAIRED	PCR	VIRAL RNA	Severe acute respiratory syndrome coronavirus 2	Homo sapiens	ILLUMINA	2021-01-12	United Kingdom	Europe	41	4631.48	6020	0.795673	138495217
ERR5238125	PRJEB37886	AMPLICON	SAMEA7987276	ERX5041211	COG-UK/QEUH-1002E5C	Illumina NovaSeq 6000	PAIRED	PCR	VIRAL RNA	Severe acute respiratory syndrome coronavirus 2	Homo sapiens	ILLUMINA	2021-01-13	United Kingdom	Europe	39	4627.41	6498	0.757215	138373377
ERR5238126	PRJEB37886	AMPLICON	SAMEA7987277	ERX5041212	COG-UK/QEUH-1002F3B	Illumina NovaSeq 6000	PAIRED	PCR	VIRAL RNA	Severe acute respiratory syndrome coronavirus 2	Homo sapiens	ILLUMINA	2021-01-13	United Kingdom	Europe	41	4644.48	5297	0.803799	138883943
ERR5238127	PRJEB37886	AMPLICON	SAMEA7987278	ERX5041213	COG-UK/QEUH-1002F68	Illumina NovaSeq 6000	PAIRED	PCR	VIRAL RNA	Severe acute respiratory syndrome coronavirus 2	Homo sapiens	ILLUMINA	2021-01-13	United Kingdom	Europe	43	4668.64	8001	0.650269	139606328
ERR5238128	PRJEB37886	AMPLICON	SAMEA7987279	ERX5041214	COG-UK/QEUH-1002EF2	Illumina NovaSeq 6000	PAIRED	PCR	VIRAL RNA	Severe acute respiratory syndrome coronavirus 2	Homo sapiens	ILLUMINA	2021-01-13	United Kingdom	Europe	39	4634.15	5453	0.78875	138574896
ERR5238129	PRJEB37886	AMPLICON	SAMEA7987280	ERX5041215	COG-UK/QEUH-1002F1D	Illumina NovaSeq 6000	PAIRED	PCR	VIRAL RNA	Severe acute respiratory syndrome coronavirus 2	Homo sapiens	ILLUMINA	2021-01-13	United Kingdom	Europe	28	4662.05	7119	0.72471	139409132
ERR5238130	PRJEB37886	AMPLICON	SAMEA7987281	ERX5041216	COG-UK/QEUH-1003152	Illumina NovaSeq 6000	PAIRED	PCR	VIRAL RNA	Severe acute respiratory syndrome coronavirus 2	Homo sapiens	ILLUMINA	2021-01-14	United Kingdom	Europe	51	3468.2	3477	0.940976	103709732
ERR5238131	PRJEB37886	AMPLICON	SAMEA7987282	ERX5041217	COG-UK/QEUH-1003116	Illumina NovaSeq 6000	PAIRED	PCR	VIRAL RNA	Severe acute respiratory syndrome coronavirus 2	Homo sapiens	ILLUMINA	2021-01-14	United Kingdom	Europe	29	4468.85	4562	0.900344	133631900
ERR5238132	PRJEB37886	AMPLICON	SAMEA7987283	ERX5041218	COG-UK/QEUH-10035DE	Illumina NovaSeq 6000	PAIRED	PCR	VIRAL RNA	Severe acute respiratory syndrome coronavirus 2	Homo sapiens	ILLUMINA	2021-01-13	United Kingdom	Europe	28	4393.84	4201	0.94228	131388996
ERR5238133	PRJEB37886	AMPLICON	SAMEA7987284	ERX5041219	COG-UK/QEUH-10035B0	Illumina NovaSeq 6000	PAIRED	PCR	VIRAL RNA	Severe acute respiratory syndrome coronavirus 2	Homo sapiens	ILLUMINA	2021-01-13	United Kingdom	Europe	24	4635.51	6588	0.746547	138615674
ERR5238134	PRJEB37886	AMPLICON	SAMEA7987285	ERX5041220	COG-UK/QEUH-1003565	Illumina NovaSeq 6000	PAIRED	PCR	VIRAL RNA	Severe acute respiratory syndrome coronavirus 2	Homo sapiens	ILLUMINA	2021-01-13	United Kingdom	Europe	25	4520.73	4635	0.881885	135183402
ERR5238135	PRJEB37886	AMPLICON	SAMEA7987286	ERX5041221	COG-UK/QEUH-10039B4	Illumina NovaSeq 6000	PAIRED	PCR	VIRAL RNA	Severe acute respiratory syndrome coronavirus 2	Homo sapiens	ILLUMINA	2021-01-14	United Kingdom	Europe	43	4606.14	4820	0.902719	137737359
ERR5238136	PRJEB37886	AMPLICON	SAMEA7987287	ERX5041222	COG-UK/QEUH-1003A66	Illumina NovaSeq 6000	PAIRED	PCR	VIRAL RNA	Severe acute respiratory syndrome coronavirus 2	Homo sapiens	ILLUMINA	2021-01-14	United Kingdom	Europe	25	4368.4	4224	0.931144	130628185
ERR5238137	PRJEB37886	AMPLICON	SAMEA7987288	ERX5041223	COG-UK/QEUH-10036BD	Illumina NovaSeq 6000	PAIRED	PCR	VIRAL RNA	Severe acute respiratory syndrome coronavirus 2	Homo sapiens	ILLUMINA	2021-01-14	United Kingdom	Europe	47	4679.34	7519	0.702772	139926236
ERR5238138	PRJEB37886	AMPLICON	SAMEA7987289	ERX5041224	COG-UK/QEUH-10039F0	Illumina NovaSeq 6000	PAIRED	PCR	VIRAL RNA	Severe acute respiratory syndrome coronavirus 2	Homo sapiens	ILLUMINA	2021-01-14	United Kingdom	Europe	42	4613.91	5701	0.821423	137969610
ERR5238139	PRJEB37886	AMPLICON	SAMEA7987290	ERX5041225	COG-UK/QEUH-1003644	Illumina NovaSeq 6000	PAIRED	PCR	VIRAL RNA	Severe acute respiratory syndrome coronavirus 2	Homo sapiens	ILLUMINA	2021-01-14	United Kingdom	Europe	43	4636.06	6870	0.713005	138632004
ERR5238140	PRJEB37886	AMPLICON	SAMEA7987291	ERX5041226	COG-UK/QEUH-10036F9	Illumina NovaSeq 6000	PAIRED	PCR	VIRAL RNA	Severe acute respiratory syndrome coronavirus 2	Homo sapiens	ILLUMINA	2021-01-14	United Kingdom	Europe	41	4662.31	6902	0.737117	139416965
ERR5238141	PRJEB37886	AMPLICON	SAMEA7987292	ERX5041227	COG-UK/QEUH-100351A	Illumina NovaSeq 6000	PAIRED	PCR	VIRAL RNA	Severe acute respiratory syndrome coronavirus 2	Homo sapiens	ILLUMINA	2021-01-13	United Kingdom	Europe	128	2566.69	2015	0.895495	76751836
ERR5238142	PRJEB37886	AMPLICON	SAMEA7987293	ERX5041228	COG-UK/QEUH-1003741	Illumina NovaSeq 6000	PAIRED	PCR	VIRAL RNA	Severe acute respiratory syndrome coronavirus 2	Homo sapiens	ILLUMINA	2021-01-14	United Kingdom	Europe	25	4702.59	8005	0.647828	140621674
ERR5238143	PRJEB37886	AMPLICON	SAMEA7987294	ERX5041229	COG-UK/QEUH-1003626	Illumina NovaSeq 6000	PAIRED	PCR	VIRAL RNA	Severe acute respiratory syndrome coronavirus 2	Homo sapiens	ILLUMINA	2021-01-14	United Kingdom	Europe	27	4649.51	6991	0.721633	139034251
ERR5238144	PRJEB37886	AMPLICON	SAMEA7987295	ERX5041230	COG-UK/QEUH-1003A84	Illumina NovaSeq 6000	PAIRED	PCR	VIRAL RNA	Severe acute respiratory syndrome coronavirus 2	Homo sapiens	ILLUMINA	2021-01-14	United Kingdom	Europe	39	4613	4821	0.814132	137942635
ERR5238145	PRJEB37886	AMPLICON	SAMEA7987296	ERX5041231	COG-UK/QEUH-1003671	Illumina NovaSeq 6000	PAIRED	PCR	VIRAL RNA	Severe acute respiratory syndrome coronavirus 2	Homo sapiens	ILLUMINA	2021-01-14	United Kingdom	Europe	44	4695.17	7999	0.671571	140399664
ERR5238146	PRJEB37886	AMPLICON	SAMEA7987297	ERX5041232	COG-UK/QEUH-10036CC	Illumina NovaSeq 6000	PAIRED	PCR	VIRAL RNA	Severe acute respiratory syndrome coronavirus 2	Homo sapiens	ILLUMINA	2021-01-14	United Kingdom	Europe	39	4529.03	4620	0.897669	135431481
ERR5238147	PRJEB37886	AMPLICON	SAMEA7987298	ERX5041233	COG-UK/QEUH-1003680	Illumina NovaSeq 6000	PAIRED	PCR	VIRAL RNA	Severe acute respiratory syndrome coronavirus 2	Homo sapiens	ILLUMINA	2021-01-14	United Kingdom	Europe	44	4715.52	8005	0.6496	141008194
ERR5238148	PRJEB37886	AMPLICON	SAMEA7987299	ERX5041234	COG-UK/QEUH-1003A48	Illumina NovaSeq 6000	PAIRED	PCR	VIRAL RNA	Severe acute respiratory syndrome coronavirus 2	Homo sapiens	ILLUMINA	2021-01-14	United Kingdom	Europe	40	4675.58	7997	0.665284	139813917
ERR5238149	PRJEB37886	AMPLICON	SAMEA7987300	ERX5041235	COG-UK/QEUH-10036DB	Illumina NovaSeq 6000	PAIRED	PCR	VIRAL RNA	Severe acute respiratory syndrome coronavirus 2	Homo sapiens	ILLUMINA	2021-01-14	United Kingdom	Europe	39	4709.47	8008	0.644116	140827346
ERR5238150	PRJEB37886	AMPLICON	SAMEA7987301	ERX5041236	COG-UK/QEUH-1003705	Illumina NovaSeq 6000	PAIRED	PCR	VIRAL RNA	Severe acute respiratory syndrome coronavirus 2	Homo sapiens	ILLUMINA	2021-01-14	United Kingdom	Europe	37	4490.56	4460	0.891516	134281287
ERR5238151	PRJEB37886	AMPLICON	SAMEA7987302	ERX5041237	COG-UK/QEUH-1003714	Illumina NovaSeq 6000	PAIRED	PCR	VIRAL RNA	Severe acute respiratory syndrome coronavirus 2	Homo sapiens	ILLUMINA	2021-01-14	United Kingdom	Europe	48	4199.77	3951	0.949905	125585680
ERR5238152	PRJEB37886	AMPLICON	SAMEA7987303	ERX5041238	COG-UK/ALDP-10905B8	Illumina NovaSeq 6000	PAIRED	PCR	VIRAL RNA	Severe acute respiratory syndrome coronavirus 2	Homo sapiens	ILLUMINA	2021-01-15	United Kingdom	Europe	43	4656.35	6973	0.708123	139238754
ERR5238153	PRJEB37886	AMPLICON	SAMEA7987304	ERX5041239	COG-UK/QEUH-109B4A1	Illumina NovaSeq 6000	PAIRED	PCR	VIRAL RNA	Severe acute respiratory syndrome coronavirus 2	Homo sapiens	ILLUMINA	2021-01-19	United Kingdom	Europe	50	2392.59	1984	0.986189	71545725
ERR5238154	PRJEB37886	AMPLICON	SAMEA7987305	ERX5041240	COG-UK/QEUH-109B492	Illumina NovaSeq 6000	PAIRED	PCR	VIRAL RNA	Severe acute respiratory syndrome coronavirus 2	Homo sapiens	ILLUMINA	2021-01-19	United Kingdom	Europe	45	4695.05	7220	0.712136	140396164
ERR5238155	PRJEB37886	AMPLICON	SAMEA7987306	ERX5041241	COG-UK/QEUH-109B553	Illumina NovaSeq 6000	PAIRED	PCR	VIRAL RNA	Severe acute respiratory syndrome coronavirus 2	Homo sapiens	ILLUMINA	2021-01-19	United Kingdom	Europe	45	4708.08	6741	0.742133	140785643
ERR5238156	PRJEB37886	AMPLICON	SAMEA7987307	ERX5041242	COG-UK/QEUH-109B4ED	Illumina NovaSeq 6000	PAIRED	PCR	VIRAL RNA	Severe acute respiratory syndrome coronavirus 2	Homo sapiens	ILLUMINA	2021-01-19	United Kingdom	Europe	46	4695.24	4887	0.932214	140401796
ERR5238157	PRJEB37886	AMPLICON	SAMEA7987308	ERX5041243	COG-UK/QEUH-109B4CF	Illumina NovaSeq 6000	PAIRED	PCR	VIRAL RNA	Severe acute respiratory syndrome coronavirus 2	Homo sapiens	ILLUMINA	2021-01-19	United Kingdom	Europe	83	2866.25	2561	0.995653	85709487
ERR5238158	PRJEB37886	AMPLICON	SAMEA7987309	ERX5041244	COG-UK/QEUH-109C112	Illumina NovaSeq 6000	PAIRED	PCR	VIRAL RNA	Severe acute respiratory syndrome coronavirus 2	Homo sapiens	ILLUMINA	2021-01-19	United Kingdom	Europe	40	4703.81	7999	0.65154	140658085
ERR5238159	PRJEB37886	AMPLICON	SAMEA7987310	ERX5041245	COG-UK/QEUH-109C0E8	Illumina NovaSeq 6000	PAIRED	PCR	VIRAL RNA	Severe acute respiratory syndrome coronavirus 2	Homo sapiens	ILLUMINA	2021-01-18	United Kingdom	Europe	22	4715.84	8001	0.641073	141017910
ERR5238160	PRJEB37886	AMPLICON	SAMEA7987311	ERX5041246	COG-UK/QEUH-109C14F	Illumina NovaSeq 6000	PAIRED	PCR	VIRAL RNA	Severe acute respiratory syndrome coronavirus 2	Homo sapiens	ILLUMINA	2021-01-19	United Kingdom	Europe	42	4698.35	7998	0.649834	140494811
ERR5238161	PRJEB37886	AMPLICON	SAMEA7987312	ERX5041247	COG-UK/QEUH-109C0BB	Illumina NovaSeq 6000	PAIRED	PCR	VIRAL RNA	Severe acute respiratory syndrome coronavirus 2	Homo sapiens	ILLUMINA	2021-01-18	United Kingdom	Europe	41	4715.29	8001	0.644484	141001206
ERR5238162	PRJEB37886	AMPLICON	SAMEA7987313	ERX5041248	COG-UK/QEUH-109C0D9	Illumina NovaSeq 6000	PAIRED	PCR	VIRAL RNA	Severe acute respiratory syndrome coronavirus 2	Homo sapiens	ILLUMINA	2021-01-18	United Kingdom	Europe	170	1600.42	1075	0.950841	47857419
ERR5238163	PRJEB37886	AMPLICON	SAMEA7987314	ERX5041249	COG-UK/QEUH-109C060	Illumina NovaSeq 6000	PAIRED	PCR	VIRAL RNA	Severe acute respiratory syndrome coronavirus 2	Homo sapiens	ILLUMINA	2021-01-18	United Kingdom	Europe	24	4686.14	6681	0.761395	140129636
ERR5238164	PRJEB37886	AMPLICON	SAMEA7987315	ERX5041250	COG-UK/QEUH-109C08E	Illumina NovaSeq 6000	PAIRED	PCR	VIRAL RNA	Severe acute respiratory syndrome coronavirus 2	Homo sapiens	ILLUMINA	2021-01-19	United Kingdom	Europe	38	4716.09	8003	0.638899	141025378
ERR5238165	PRJEB37886	AMPLICON	SAMEA7987316	ERX5041251	COG-UK/QEUH-109C0AC	Illumina NovaSeq 6000	PAIRED	PCR	VIRAL RNA	Severe acute respiratory syndrome coronavirus 2	Homo sapiens	ILLUMINA	2021-01-19	United Kingdom	Europe	45	4695.23	7311	0.68983	140401571
ERR5238166	PRJEB37886	AMPLICON	SAMEA7987317	ERX5041252	COG-UK/QEUH-109C0F7	Illumina NovaSeq 6000	PAIRED	PCR	VIRAL RNA	Severe acute respiratory syndrome coronavirus 2	Homo sapiens	ILLUMINA	2021-01-18	United Kingdom	Europe	44	4720.43	4706	0.959469	141154912
ERR5238167	PRJEB37886	AMPLICON	SAMEA7987318	ERX5041253	COG-UK/QEUH-109C09D	Illumina NovaSeq 6000	PAIRED	PCR	VIRAL RNA	Severe acute respiratory syndrome coronavirus 2	Homo sapiens	ILLUMINA	2021-01-19	United Kingdom	Europe	56	1042.47	658	0.909842	31172935
ERR5238168	PRJEB37886	AMPLICON	SAMEA7987319	ERX5041254	COG-UK/QEUH-109C17C	Illumina NovaSeq 6000	PAIRED	PCR	VIRAL RNA	Severe acute respiratory syndrome coronavirus 2	Homo sapiens	ILLUMINA	2021-01-19	United Kingdom	Europe	41	4661.22	7857	0.659198	139384348
ERR5238169	PRJEB37886	AMPLICON	SAMEA7987320	ERX5041255	COG-UK/QEUH-109C15E	Illumina NovaSeq 6000	PAIRED	PCR	VIRAL RNA	Severe acute respiratory syndrome coronavirus 2	Homo sapiens	ILLUMINA	2021-01-19	United Kingdom	Europe	26	4716.05	7864	0.673879	141024070
ERR5238170	PRJEB37886	AMPLICON	SAMEA7987321	ERX5041256	COG-UK/QEUH-109C103	Illumina NovaSeq 6000	PAIRED	PCR	VIRAL RNA	Severe acute respiratory syndrome coronavirus 2	Homo sapiens	ILLUMINA	2021-01-19	United Kingdom	Europe	76	3754.75	3605	0.995318	112278188
ERR5238171	PRJEB37886	AMPLICON	SAMEA7987322	ERX5041257	COG-UK/QEUH-109C0CA	Illumina NovaSeq 6000	PAIRED	PCR	VIRAL RNA	Severe acute respiratory syndrome coronavirus 2	Homo sapiens	ILLUMINA	2021-01-19	United Kingdom	Europe	31	4701.63	7042	0.711367	140592932
ERR5238172	PRJEB37886	AMPLICON	SAMEA7987323	ERX5041258	COG-UK/QEUH-10BA07B	Illumina NovaSeq 6000	PAIRED	PCR	VIRAL RNA	Severe acute respiratory syndrome coronavirus 2	Homo sapiens	ILLUMINA	2021-01-20	United Kingdom	Europe	54	3094.69	2891	0.949704	92540623
ERR5238173	PRJEB37886	AMPLICON	SAMEA7987324	ERX5041259	COG-UK/QEUH-10B9FAC	Illumina NovaSeq 6000	PAIRED	PCR	VIRAL RNA	Severe acute respiratory syndrome coronavirus 2	Homo sapiens	ILLUMINA	2021-01-20	United Kingdom	Europe	40	4608.21	4785	0.851286	137799271
ERR5238174	PRJEB37886	AMPLICON	SAMEA7987325	ERX5041260	COG-UK/QEUH-10BA020	Illumina NovaSeq 6000	PAIRED	PCR	VIRAL RNA	Severe acute respiratory syndrome coronavirus 2	Homo sapiens	ILLUMINA	2021-01-20	United Kingdom	Europe	27	4703.95	7999	0.664983	140662173
ERR5238175	PRJEB37886	AMPLICON	SAMEA7987326	ERX5041261	COG-UK/QEUH-10BA08A	Illumina NovaSeq 6000	PAIRED	PCR	VIRAL RNA	Severe acute respiratory syndrome coronavirus 2	Homo sapiens	ILLUMINA	2021-01-20	United Kingdom	Europe	39	4701.88	7655	0.690031	140600316
ERR5238176	PRJEB37886	AMPLICON	SAMEA7987327	ERX5041262	COG-UK/QEUH-10B9F8E	Illumina NovaSeq 6000	PAIRED	PCR	VIRAL RNA	Severe acute respiratory syndrome coronavirus 2	Homo sapiens	ILLUMINA	2021-01-20	United Kingdom	Europe	40	4701.01	7448	0.70294	140574421
ERR5238177	PRJEB37886	AMPLICON	SAMEA7987328	ERX5041263	COG-UK/QEUH-10B9FD9	Illumina NovaSeq 6000	PAIRED	PCR	VIRAL RNA	Severe acute respiratory syndrome coronavirus 2	Homo sapiens	ILLUMINA	2021-01-20	United Kingdom	Europe	40	4676.67	7557	0.680968	139846529
ERR5238178	PRJEB37886	AMPLICON	SAMEA7987329	ERX5041264	COG-UK/QEUH-10BA04E	Illumina NovaSeq 6000	PAIRED	PCR	VIRAL RNA	Severe acute respiratory syndrome coronavirus 2	Homo sapiens	ILLUMINA	2021-01-20	United Kingdom	Europe	39	4655.26	6499	0.739959	139206235
ERR5238179	PRJEB37886	AMPLICON	SAMEA7987330	ERX5041265	COG-UK/QEUH-10B9FE8	Illumina NovaSeq 6000	PAIRED	PCR	VIRAL RNA	Severe acute respiratory syndrome coronavirus 2	Homo sapiens	ILLUMINA	2021-01-20	United Kingdom	Europe	43	4428.17	4212	0.942815	132415675
ERR5238180	PRJEB37886	AMPLICON	SAMEA7987331	ERX5041266	COG-UK/QEUH-10B9FF7	Illumina NovaSeq 6000	PAIRED	PCR	VIRAL RNA	Severe acute respiratory syndrome coronavirus 2	Homo sapiens	ILLUMINA	2021-01-20	United Kingdom	Europe	40	4701.54	8001	0.650002	140590281
ERR5238181	PRJEB37886	AMPLICON	SAMEA7987332	ERX5041267	COG-UK/QEUH-10BA05D	Illumina NovaSeq 6000	PAIRED	PCR	VIRAL RNA	Severe acute respiratory syndrome coronavirus 2	Homo sapiens	ILLUMINA	2021-01-20	United Kingdom	Europe	50	4750.09	8002	0.674748	142041845
ERR5238182	PRJEB37886	AMPLICON	SAMEA7987333	ERX5041268	COG-UK/QEUH-10BA06C	Illumina NovaSeq 6000	PAIRED	PCR	VIRAL RNA	Severe acute respiratory syndrome coronavirus 2	Homo sapiens	ILLUMINA	2021-01-20	United Kingdom	Europe	42	4737.56	8003	0.672006	141667353
ERR5238183	PRJEB37886	AMPLICON	SAMEA7987334	ERX5041269	COG-UK/QEUH-10B9F9D	Illumina NovaSeq 6000	PAIRED	PCR	VIRAL RNA	Severe acute respiratory syndrome coronavirus 2	Homo sapiens	ILLUMINA	2021-01-20	United Kingdom	Europe	48	4643.44	5076	0.837408	138852679
ERR5238184	PRJEB37886	AMPLICON	SAMEA7987335	ERX5041270	COG-UK/QEUH-10BA002	Illumina NovaSeq 6000	PAIRED	PCR	VIRAL RNA	Severe acute respiratory syndrome coronavirus 2	Homo sapiens	ILLUMINA	2021-01-20	United Kingdom	Europe	22	4700.3	8000	0.655386	140553095
ERR5238185	PRJEB37886	AMPLICON	SAMEA7987336	ERX5041271	COG-UK/QEUH-10BA03F	Illumina NovaSeq 6000	PAIRED	PCR	VIRAL RNA	Severe acute respiratory syndrome coronavirus 2	Homo sapiens	ILLUMINA	2021-01-20	United Kingdom	Europe	24	4715.01	7260	0.70936	140993079
ERR5238186	PRJEB37886	AMPLICON	SAMEA7987337	ERX5041272	COG-UK/QEUH-10B9FCA	Illumina NovaSeq 6000	PAIRED	PCR	VIRAL RNA	Severe acute respiratory syndrome coronavirus 2	Homo sapiens	ILLUMINA	2021-01-20	United Kingdom	Europe	40	4737.01	8005	0.652242	141650769
ERR5238187	PRJEB37886	AMPLICON	SAMEA7987338	ERX5041273	COG-UK/QEUH-10BA011	Illumina NovaSeq 6000	PAIRED	PCR	VIRAL RNA	Severe acute respiratory syndrome coronavirus 2	Homo sapiens	ILLUMINA	2021-01-20	United Kingdom	Europe	32	4627.26	5065	0.839514	138368995
ERR5238188	PRJEB37886	AMPLICON	SAMEA7987339	ERX5041274	COG-UK/QEUH-10B9E18	Illumina NovaSeq 6000	PAIRED	PCR	VIRAL RNA	Severe acute respiratory syndrome coronavirus 2	Homo sapiens	ILLUMINA	2021-01-20	United Kingdom	Europe	25	4741.16	8000	0.676253	141774901
ERR5238189	PRJEB37886	AMPLICON	SAMEA7987340	ERX5041275	COG-UK/QEUH-10B9DC0	Illumina NovaSeq 6000	PAIRED	PCR	VIRAL RNA	Severe acute respiratory syndrome coronavirus 2	Homo sapiens	ILLUMINA	2021-01-20	United Kingdom	Europe	42	2742.11	2466	0.962913	81997212
ERR5238190	PRJEB37886	AMPLICON	SAMEA7987341	ERX5041276	COG-UK/QEUH-10B9D84	Illumina NovaSeq 6000	PAIRED	PCR	VIRAL RNA	Severe acute respiratory syndrome coronavirus 2	Homo sapiens	ILLUMINA	2021-01-20	United Kingdom	Europe	90	504.371	205	0.72685	15082213
ERR5238191	PRJEB37886	AMPLICON	SAMEA7987342	ERX5041277	COG-UK/QEUH-10B9DA2	Illumina NovaSeq 6000	PAIRED	PCR	VIRAL RNA	Severe acute respiratory syndrome coronavirus 2	Homo sapiens	ILLUMINA	2021-01-20	United Kingdom	Europe	24	4675.52	6944	0.722302	139812188
ERR5238192	PRJEB37886	AMPLICON	SAMEA7987343	ERX5041278	COG-UK/QEUH-10B9DFD	Illumina NovaSeq 6000	PAIRED	PCR	VIRAL RNA	Severe acute respiratory syndrome coronavirus 2	Homo sapiens	ILLUMINA	2021-01-20	United Kingdom	Europe	42	4710.74	8003	0.657359	140865135
ERR5238193	PRJEB37886	AMPLICON	SAMEA7987344	ERX5041279	COG-UK/QEUH-10B9D93	Illumina NovaSeq 6000	PAIRED	PCR	VIRAL RNA	Severe acute respiratory syndrome coronavirus 2	Homo sapiens	ILLUMINA	2021-01-20	United Kingdom	Europe	25	4619.42	4778	0.882253	138134505
ERR5238194	PRJEB37886	AMPLICON	SAMEA7987345	ERX5041280	COG-UK/QEUH-10B9DDF	Illumina NovaSeq 6000	PAIRED	PCR	VIRAL RNA	Severe acute respiratory syndrome coronavirus 2	Homo sapiens	ILLUMINA	2021-01-20	United Kingdom	Europe	26	4683.82	7997	0.65154	140060292
ERR5238195	PRJEB37886	AMPLICON	SAMEA7987346	ERX5041281	COG-UK/QEUH-10B9E09	Illumina NovaSeq 6000	PAIRED	PCR	VIRAL RNA	Severe acute respiratory syndrome coronavirus 2	Homo sapiens	ILLUMINA	2021-01-20	United Kingdom	Europe	29	4621.45	7068	0.693743	138195259
ERR5238196	PRJEB37886	AMPLICON	SAMEA7987347	ERX5041282	COG-UK/QEUH-10B9DB1	Illumina NovaSeq 6000	PAIRED	PCR	VIRAL RNA	Severe acute respiratory syndrome coronavirus 2	Homo sapiens	ILLUMINA	2021-01-20	United Kingdom	Europe	36	3869.65	3669	0.977728	115714272
ERR5238197	PRJEB37886	AMPLICON	SAMEA7987348	ERX5041283	COG-UK/QEUH-10B9DEE	Illumina NovaSeq 6000	PAIRED	PCR	VIRAL RNA	Severe acute respiratory syndrome coronavirus 2	Homo sapiens	ILLUMINA	2021-01-20	United Kingdom	Europe	49	3087.65	2772	0.960573	92329858
ERR5238198	PRJEB37886	AMPLICON	SAMEA7987349	ERX5041284	COG-UK/QEUH-10BB4E7	Illumina NovaSeq 6000	PAIRED	PCR	VIRAL RNA	Severe acute respiratory syndrome coronavirus 2	Homo sapiens	ILLUMINA	2021-01-20	United Kingdom	Europe	44	4695	7998	0.658529	140394463
ERR5238199	PRJEB37886	AMPLICON	SAMEA7987350	ERX5041285	COG-UK/QEUH-10BB502	Illumina NovaSeq 6000	PAIRED	PCR	VIRAL RNA	Severe acute respiratory syndrome coronavirus 2	Homo sapiens	ILLUMINA	2021-01-20	United Kingdom	Europe	42	3328.02	3129	0.979099	99517885
ERR5238200	PRJEB37886	AMPLICON	SAMEA7987351	ERX5041286	COG-UK/QEUH-10BB48D	Illumina NovaSeq 6000	PAIRED	PCR	VIRAL RNA	Severe acute respiratory syndrome coronavirus 2	Homo sapiens	ILLUMINA	2021-01-20	United Kingdom	Europe	41	4649.31	5682	0.793867	139028270
ERR5238201	PRJEB37886	AMPLICON	SAMEA7987352	ERX5041287	COG-UK/QEUH-10BB21A	Illumina NovaSeq 6000	PAIRED	PCR	VIRAL RNA	Severe acute respiratory syndrome coronavirus 2	Homo sapiens	ILLUMINA	2021-01-20	United Kingdom	Europe	42	4462.74	4128	0.985787	133449206
ERR5238202	PRJEB37886	AMPLICON	SAMEA7987353	ERX5041288	COG-UK/QEUH-10BB1FF	Illumina NovaSeq 6000	PAIRED	PCR	VIRAL RNA	Severe acute respiratory syndrome coronavirus 2	Homo sapiens	ILLUMINA	2021-01-20	United Kingdom	Europe	30	4661.24	5681	0.820386	139384921
ERR5238203	PRJEB37886	AMPLICON	SAMEA7987354	ERX5041289	COG-UK/QEUH-10BB20B	Illumina NovaSeq 6000	PAIRED	PCR	VIRAL RNA	Severe acute respiratory syndrome coronavirus 2	Homo sapiens	ILLUMINA	2021-01-20	United Kingdom	Europe	42	4128.99	3767	0.990034	123469267
ERR5238204	PRJEB37886	AMPLICON	SAMEA7987355	ERX5041290	COG-UK/QEUH-10BAB01	Illumina NovaSeq 6000	PAIRED	PCR	VIRAL RNA	Severe acute respiratory syndrome coronavirus 2	Homo sapiens	ILLUMINA	2021-01-20	United Kingdom	Europe	26	3512.47	3191	0.969802	105033350
ERR5238205	PRJEB37886	AMPLICON	SAMEA7987356	ERX5041291	COG-UK/QEUH-10BAB7A	Illumina NovaSeq 6000	PAIRED	PCR	VIRAL RNA	Severe acute respiratory syndrome coronavirus 2	Homo sapiens	ILLUMINA	2021-01-20	United Kingdom	Europe	42	4715.45	8008	0.631174	141006211
ERR5238206	PRJEB37886	AMPLICON	SAMEA7987357	ERX5041292	COG-UK/QEUH-10BAB89	Illumina NovaSeq 6000	PAIRED	PCR	VIRAL RNA	Severe acute respiratory syndrome coronavirus 2	Homo sapiens	ILLUMINA	2021-01-20	United Kingdom	Europe	64	631.817	396	0.811992	18893213
ERR5238207	PRJEB37886	AMPLICON	SAMEA7987358	ERX5041293	COG-UK/QEUH-10BAAE6	Illumina NovaSeq 6000	PAIRED	PCR	VIRAL RNA	Severe acute respiratory syndrome coronavirus 2	Homo sapiens	ILLUMINA	2021-01-20	United Kingdom	Europe	44	4668.64	5595	0.825068	139606226
ERR5238208	PRJEB37886	AMPLICON	SAMEA7987359	ERX5041294	COG-UK/QEUH-10BAAC8	Illumina NovaSeq 6000	PAIRED	PCR	VIRAL RNA	Severe acute respiratory syndrome coronavirus 2	Homo sapiens	ILLUMINA	2021-01-20	United Kingdom	Europe	42	4662.89	5559	0.844899	139434494
ERR5238209	PRJEB37886	AMPLICON	SAMEA7987360	ERX5041295	COG-UK/QEUH-10BAB10	Illumina NovaSeq 6000	PAIRED	PCR	VIRAL RNA	Severe acute respiratory syndrome coronavirus 2	Homo sapiens	ILLUMINA	2021-01-20	United Kingdom	Europe	39	4648.91	5864	0.791158	139016445
ERR5238210	PRJEB37886	AMPLICON	SAMEA7987361	ERX5041296	COG-UK/QEUH-10BAB98	Illumina NovaSeq 6000	PAIRED	PCR	VIRAL RNA	Severe acute respiratory syndrome coronavirus 2	Homo sapiens	ILLUMINA	2021-01-20	United Kingdom	Europe	41	4666.22	6717	0.737083	139534078
ERR5238211	PRJEB37886	AMPLICON	SAMEA7987362	ERX5041297	COG-UK/QEUH-10BAB3E	Illumina NovaSeq 6000	PAIRED	PCR	VIRAL RNA	Severe acute respiratory syndrome coronavirus 2	Homo sapiens	ILLUMINA	2021-01-20	United Kingdom	Europe	40	4679.93	6375	0.731298	139944022
ERR5238212	PRJEB37886	AMPLICON	SAMEA7987363	ERX5041298	COG-UK/QEUH-10BAB5C	Illumina NovaSeq 6000	PAIRED	PCR	VIRAL RNA	Severe acute respiratory syndrome coronavirus 2	Homo sapiens	ILLUMINA	2021-01-20	United Kingdom	Europe	25	4646.7	5263	0.874461	138950121
ERR5238213	PRJEB37886	AMPLICON	SAMEA7987364	ERX5041299	COG-UK/QEUH-10BAB6B	Illumina NovaSeq 6000	PAIRED	PCR	VIRAL RNA	Severe acute respiratory syndrome coronavirus 2	Homo sapiens	ILLUMINA	2021-01-20	United Kingdom	Europe	40	4716.54	8008	0.628198	141038758
ERR5238214	PRJEB37886	AMPLICON	SAMEA7987365	ERX5041300	COG-UK/QEUH-10BAAD7	Illumina NovaSeq 6000	PAIRED	PCR	VIRAL RNA	Severe acute respiratory syndrome coronavirus 2	Homo sapiens	ILLUMINA	2021-01-20	United Kingdom	Europe	39	4689.53	7170	0.721065	140230924
ERR5238215	PRJEB37886	AMPLICON	SAMEA7987366	ERX5041301	COG-UK/QEUH-10BAAF5	Illumina NovaSeq 6000	PAIRED	PCR	VIRAL RNA	Severe acute respiratory syndrome coronavirus 2	Homo sapiens	ILLUMINA	2021-01-20	United Kingdom	Europe	42	4643.42	4890	0.892586	138852178
ERR5238216	PRJEB37886	AMPLICON	SAMEA7987367	ERX5041302	COG-UK/QEUH-10BAB4D	Illumina NovaSeq 6000	PAIRED	PCR	VIRAL RNA	Severe acute respiratory syndrome coronavirus 2	Homo sapiens	ILLUMINA	2021-01-20	United Kingdom	Europe	43	4669.04	7362	0.692205	139618440
ERR5238217	PRJEB37886	AMPLICON	SAMEA7987368	ERX5041303	COG-UK/QEUH-10BAB2F	Illumina NovaSeq 6000	PAIRED	PCR	VIRAL RNA	Severe acute respiratory syndrome coronavirus 2	Homo sapiens	ILLUMINA	2021-01-20	United Kingdom	Europe	39	4653.64	5414	0.820653	139157877
ERR5238218	PRJEB37886	AMPLICON	SAMEA7987369	ERX5041304	COG-UK/QEUH-10BB1D1	Illumina NovaSeq 6000	PAIRED	PCR	VIRAL RNA	Severe acute respiratory syndrome coronavirus 2	Homo sapiens	ILLUMINA	2021-01-20	United Kingdom	Europe	43	4689.52	6950	0.719192	140230788
ERR5238219	PRJEB37886	AMPLICON	SAMEA7987370	ERX5041305	COG-UK/QEUH-10E7A68	Illumina NovaSeq 6000	PAIRED	PCR	VIRAL RNA	Severe acute respiratory syndrome coronavirus 2	Homo sapiens	ILLUMINA	2021-01-21	United Kingdom	Europe	31	4616.91	5687	0.792262	138059385
ERR5238220	PRJEB37886	AMPLICON	SAMEA7987371	ERX5041306	COG-UK/QEUH-10E70DF	Illumina NovaSeq 6000	PAIRED	PCR	VIRAL RNA	Severe acute respiratory syndrome coronavirus 2	Homo sapiens	ILLUMINA	2021-01-21	United Kingdom	Europe	57	1607.79	892	0.9176	48077874
ERR5238221	PRJEB37886	AMPLICON	SAMEA7987372	ERX5041307	COG-UK/QEUH-10E7A86	Illumina NovaSeq 6000	PAIRED	PCR	VIRAL RNA	Severe acute respiratory syndrome coronavirus 2	Homo sapiens	ILLUMINA	2021-01-21	United Kingdom	Europe	32	4574.13	5168	0.807043	136780329
ERR5238222	PRJEB37886	AMPLICON	SAMEA7987373	ERX5041308	COG-UK/QEUH-10E70B1	Illumina NovaSeq 6000	PAIRED	PCR	VIRAL RNA	Severe acute respiratory syndrome coronavirus 2	Homo sapiens	ILLUMINA	2021-01-21	United Kingdom	Europe	46	4353.19	4131	0.949838	130173311
ERR5238223	PRJEB37886	AMPLICON	SAMEA7987374	ERX5041309	COG-UK/QEUH-10E70EE	Illumina NovaSeq 6000	PAIRED	PCR	VIRAL RNA	Severe acute respiratory syndrome coronavirus 2	Homo sapiens	ILLUMINA	2021-01-20	United Kingdom	Europe	42	4653.29	7988	0.660235	139147277
ERR5238224	PRJEB37886	AMPLICON	SAMEA7987375	ERX5041310	COG-UK/QEUH-10E71DC	Illumina NovaSeq 6000	PAIRED	PCR	VIRAL RNA	Severe acute respiratory syndrome coronavirus 2	Homo sapiens	ILLUMINA	2021-01-21	United Kingdom	Europe	115	1455.11	1036	0.924757	43512270
ERR5238225	PRJEB37886	AMPLICON	SAMEA7987376	ERX5041311	COG-UK/QEUH-10E71EB	Illumina NovaSeq 6000	PAIRED	PCR	VIRAL RNA	Severe acute respiratory syndrome coronavirus 2	Homo sapiens	ILLUMINA	2021-01-21	United Kingdom	Europe	40	4430.06	4280	0.917266	132472104
ERR5238226	PRJEB37886	AMPLICON	SAMEA7987377	ERX5041312	COG-UK/QEUH-10E7145	Illumina NovaSeq 6000	PAIRED	PCR	VIRAL RNA	Severe acute respiratory syndrome coronavirus 2	Homo sapiens	ILLUMINA	2021-01-21	United Kingdom	Europe	45	4427.95	4460	0.941611	132409093
ERR5238227	PRJEB37886	AMPLICON	SAMEA7987378	ERX5041313	COG-UK/QEUH-10E7190	Illumina NovaSeq 6000	PAIRED	PCR	VIRAL RNA	Severe acute respiratory syndrome coronavirus 2	Homo sapiens	ILLUMINA	2021-01-21	United Kingdom	Europe	42	4647.78	7431	0.667525	138982579
ERR5238228	PRJEB37886	AMPLICON	SAMEA7987379	ERX5041314	COG-UK/QEUH-10E71CD	Illumina NovaSeq 6000	PAIRED	PCR	VIRAL RNA	Severe acute respiratory syndrome coronavirus 2	Homo sapiens	ILLUMINA	2021-01-21	United Kingdom	Europe	77	1732.1	1164	0.924054	51795061
ERR5238229	PRJEB37886	AMPLICON	SAMEA7987380	ERX5041315	COG-UK/QEUH-10E7163	Illumina NovaSeq 6000	PAIRED	PCR	VIRAL RNA	Severe acute respiratory syndrome coronavirus 2	Homo sapiens	ILLUMINA	2021-01-21	United Kingdom	Europe	47	4332.37	4191	0.937398	129551006
ERR5238230	PRJEB37886	AMPLICON	SAMEA7987381	ERX5041316	COG-UK/QEUH-10E71AF	Illumina NovaSeq 6000	PAIRED	PCR	VIRAL RNA	Severe acute respiratory syndrome coronavirus 2	Homo sapiens	ILLUMINA	2021-01-21	United Kingdom	Europe	118	885.864	416	0.828947	26489978
ERR5238231	PRJEB37886	AMPLICON	SAMEA7987382	ERX5041317	COG-UK/QEUH-10E7154	Illumina NovaSeq 6000	PAIRED	PCR	VIRAL RNA	Severe acute respiratory syndrome coronavirus 2	Homo sapiens	ILLUMINA	2021-01-21	United Kingdom	Europe	44	3604.46	3351	0.962111	107784285
ERR5238232	PRJEB37886	AMPLICON	SAMEA7987383	ERX5041318	COG-UK/QEUH-10E7172	Illumina NovaSeq 6000	PAIRED	PCR	VIRAL RNA	Severe acute respiratory syndrome coronavirus 2	Homo sapiens	ILLUMINA	2021-01-21	United Kingdom	Europe	42	4441.73	4339	0.901548	132821019
ERR5238233	PRJEB37886	AMPLICON	SAMEA7987384	ERX5041319	COG-UK/QEUH-1066991	Illumina NovaSeq 6000	PAIRED	PCR	VIRAL RNA	Severe acute respiratory syndrome coronavirus 2	Homo sapiens	ILLUMINA	2021-01-17	United Kingdom	Europe	23	4695.9	8005	0.623917	140421478
ERR5238234	PRJEB37886	AMPLICON	SAMEA7987385	ERX5041320	COG-UK/QEUH-106773C	Illumina NovaSeq 6000	PAIRED	PCR	VIRAL RNA	Severe acute respiratory syndrome coronavirus 2	Homo sapiens	ILLUMINA	2021-01-17	United Kingdom	Europe	45	4683.1	8001	0.633281	140038843
ERR5238235	PRJEB37886	AMPLICON	SAMEA7987386	ERX5041321	COG-UK/QEUH-1066964	Illumina NovaSeq 6000	PAIRED	PCR	VIRAL RNA	Severe acute respiratory syndrome coronavirus 2	Homo sapiens	ILLUMINA	2021-01-17	United Kingdom	Europe	38	4637.49	5729	0.768986	138674765
ERR5238236	PRJEB37886	AMPLICON	SAMEA7987387	ERX5041322	COG-UK/QEUH-1067769	Illumina NovaSeq 6000	PAIRED	PCR	VIRAL RNA	Severe acute respiratory syndrome coronavirus 2	Homo sapiens	ILLUMINA	2021-01-17	United Kingdom	Europe	40	4579.11	5540	0.789085	136929027
ERR5238237	PRJEB37886	AMPLICON	SAMEA7987388	ERX5041323	COG-UK/QEUH-10669A0	Illumina NovaSeq 6000	PAIRED	PCR	VIRAL RNA	Severe acute respiratory syndrome coronavirus 2	Homo sapiens	ILLUMINA	2021-01-17	United Kingdom	Europe	47	4295.01	4036	0.966391	128433569
ERR5238238	PRJEB37886	AMPLICON	SAMEA7987389	ERX5041324	COG-UK/QEUH-10676B7	Illumina NovaSeq 6000	PAIRED	PCR	VIRAL RNA	Severe acute respiratory syndrome coronavirus 2	Homo sapiens	ILLUMINA	2021-01-17	United Kingdom	Europe	41	4541.8	4968	0.85657	135813504
ERR5238239	PRJEB37886	AMPLICON	SAMEA7987390	ERX5041325	COG-UK/QEUH-1066A25	Illumina NovaSeq 6000	PAIRED	PCR	VIRAL RNA	Severe acute respiratory syndrome coronavirus 2	Homo sapiens	ILLUMINA	2021-01-17	United Kingdom	Europe	43	4708.73	8008	0.634518	140805247
ERR5238240	PRJEB37886	AMPLICON	SAMEA7987391	ERX5041326	COG-UK/QEUH-106770F	Illumina NovaSeq 6000	PAIRED	PCR	VIRAL RNA	Severe acute respiratory syndrome coronavirus 2	Homo sapiens	ILLUMINA	2021-01-17	United Kingdom	Europe	41	4595.69	5810	0.764338	137424903
ERR5238241	PRJEB37886	AMPLICON	SAMEA7987392	ERX5041327	COG-UK/QEUH-1066A61	Illumina NovaSeq 6000	PAIRED	PCR	VIRAL RNA	Severe acute respiratory syndrome coronavirus 2	Homo sapiens	ILLUMINA	2021-01-17	United Kingdom	Europe	45	4689.35	8000	0.649801	140225665
ERR5238242	PRJEB37886	AMPLICON	SAMEA7987393	ERX5041328	COG-UK/QEUH-106775A	Illumina NovaSeq 6000	PAIRED	PCR	VIRAL RNA	Severe acute respiratory syndrome coronavirus 2	Homo sapiens	ILLUMINA	2021-01-17	United Kingdom	Europe	19	4682.51	8000	0.642912	140021166
ERR5238243	PRJEB37886	AMPLICON	SAMEA7987394	ERX5041329	COG-UK/QEUH-10669DD	Illumina NovaSeq 6000	PAIRED	PCR	VIRAL RNA	Severe acute respiratory syndrome coronavirus 2	Homo sapiens	ILLUMINA	2021-01-17	United Kingdom	Europe	29	4656.09	7636	0.66699	139230942
ERR5238244	PRJEB37886	AMPLICON	SAMEA7987395	ERX5041330	COG-UK/QEUH-10676C6	Illumina NovaSeq 6000	PAIRED	PCR	VIRAL RNA	Severe acute respiratory syndrome coronavirus 2	Homo sapiens	ILLUMINA	2021-01-17	United Kingdom	Europe	45	4570.04	4576	0.905193	136657927
ERR5238245	PRJEB37886	AMPLICON	SAMEA7987396	ERX5041331	COG-UK/QEUH-10669EC	Illumina NovaSeq 6000	PAIRED	PCR	VIRAL RNA	Severe acute respiratory syndrome coronavirus 2	Homo sapiens	ILLUMINA	2021-01-17	United Kingdom	Europe	54	4590.77	4578	0.948835	137277921
ERR5238246	PRJEB37886	AMPLICON	SAMEA7987397	ERX5041332	COG-UK/QEUH-106771E	Illumina NovaSeq 6000	PAIRED	PCR	VIRAL RNA	Severe acute respiratory syndrome coronavirus 2	Homo sapiens	ILLUMINA	2021-01-17	United Kingdom	Europe	27	4469.87	4121	0.980336	133662500
ERR5238247	PRJEB37886	AMPLICON	SAMEA7987398	ERX5041333	COG-UK/QEUH-10669CE	Illumina NovaSeq 6000	PAIRED	PCR	VIRAL RNA	Severe acute respiratory syndrome coronavirus 2	Homo sapiens	ILLUMINA	2021-01-17	United Kingdom	Europe	41	4694.12	8003	0.636123	140368188
ERR5238248	PRJEB37886	AMPLICON	SAMEA7987399	ERX5041334	COG-UK/QEUH-1066982	Illumina NovaSeq 6000	PAIRED	PCR	VIRAL RNA	Severe acute respiratory syndrome coronavirus 2	Homo sapiens	ILLUMINA	2021-01-17	United Kingdom	Europe	43	4600.73	6127	0.738722	137575642
ERR5238249	PRJEB37886	AMPLICON	SAMEA7987400	ERX5041335	COG-UK/QEUH-1067CA6	Illumina NovaSeq 6000	PAIRED	PCR	VIRAL RNA	Severe acute respiratory syndrome coronavirus 2	Homo sapiens	ILLUMINA	2021-01-17	United Kingdom	Europe	69	2457.91	2118	0.979601	73498961
ERR5238250	PRJEB37886	AMPLICON	SAMEA7987401	ERX5041336	COG-UK/QEUH-1066A07	Illumina NovaSeq 6000	PAIRED	PCR	VIRAL RNA	Severe acute respiratory syndrome coronavirus 2	Homo sapiens	ILLUMINA	2021-01-17	United Kingdom	Europe	41	4620.02	6611	0.695582	138152354
ERR5238251	PRJEB37886	AMPLICON	SAMEA7987402	ERX5041337	COG-UK/QEUH-1067C5B	Illumina NovaSeq 6000	PAIRED	PCR	VIRAL RNA	Severe acute respiratory syndrome coronavirus 2	Homo sapiens	ILLUMINA	2021-01-17	United Kingdom	Europe	39	4553.59	5009	0.875966	136165966
ERR5238252	PRJEB37886	AMPLICON	SAMEA7987403	ERX5041338	COG-UK/QEUH-1066A52	Illumina NovaSeq 6000	PAIRED	PCR	VIRAL RNA	Severe acute respiratory syndrome coronavirus 2	Homo sapiens	ILLUMINA	2021-01-17	United Kingdom	Europe	42	4576.36	5545	0.793399	136846785
ERR5238253	PRJEB37886	AMPLICON	SAMEA7987404	ERX5041339	COG-UK/QEUH-1067C4C	Illumina NovaSeq 6000	PAIRED	PCR	VIRAL RNA	Severe acute respiratory syndrome coronavirus 2	Homo sapiens	ILLUMINA	2021-01-17	United Kingdom	Europe	43	4590.04	5219	0.859345	137255996
ERR5238254	PRJEB37886	AMPLICON	SAMEA7987405	ERX5041340	COG-UK/QEUH-1066A43	Illumina NovaSeq 6000	PAIRED	PCR	VIRAL RNA	Severe acute respiratory syndrome coronavirus 2	Homo sapiens	ILLUMINA	2021-01-17	United Kingdom	Europe	49	4534.31	5014	0.847875	135589561
ERR5238255	PRJEB37886	AMPLICON	SAMEA7987406	ERX5041341	COG-UK/QEUH-1067CB5	Illumina NovaSeq 6000	PAIRED	PCR	VIRAL RNA	Severe acute respiratory syndrome coronavirus 2	Homo sapiens	ILLUMINA	2021-01-17	United Kingdom	Europe	39	4548.29	4697	0.921647	136007639
ERR5238256	PRJEB37886	AMPLICON	SAMEA7987407	ERX5041342	COG-UK/QEUH-10669FB	Illumina NovaSeq 6000	PAIRED	PCR	VIRAL RNA	Severe acute respiratory syndrome coronavirus 2	Homo sapiens	ILLUMINA	2021-01-17	United Kingdom	Europe	40	4636.28	6863	0.693743	138638752
ERR5238257	PRJEB37886	AMPLICON	SAMEA7987408	ERX5041343	COG-UK/QEUH-1067CE2	Illumina NovaSeq 6000	PAIRED	PCR	VIRAL RNA	Severe acute respiratory syndrome coronavirus 2	Homo sapiens	ILLUMINA	2021-01-17	United Kingdom	Europe	22	4530.79	4413	0.920844	135484222
ERR5238258	PRJEB37886	AMPLICON	SAMEA7987409	ERX5041344	COG-UK/QEUH-10669BF	Illumina NovaSeq 6000	PAIRED	PCR	VIRAL RNA	Severe acute respiratory syndrome coronavirus 2	Homo sapiens	ILLUMINA	2021-01-17	United Kingdom	Europe	42	4583.32	4404	0.950507	137054904
ERR5238259	PRJEB37886	AMPLICON	SAMEA7987410	ERX5041345	COG-UK/QEUH-1067C97	Illumina NovaSeq 6000	PAIRED	PCR	VIRAL RNA	Severe acute respiratory syndrome coronavirus 2	Homo sapiens	ILLUMINA	2021-01-17	United Kingdom	Europe	46	4604.44	5595	0.791526	137686553
ERR5238260	PRJEB37886	AMPLICON	SAMEA7987411	ERX5041346	COG-UK/QEUH-1066973	Illumina NovaSeq 6000	PAIRED	PCR	VIRAL RNA	Severe acute respiratory syndrome coronavirus 2	Homo sapiens	ILLUMINA	2021-01-17	United Kingdom	Europe	72	1188.21	750	0.864896	35531161
ERR5238261	PRJEB37886	AMPLICON	SAMEA7987412	ERX5041347	COG-UK/QEUH-1067C79	Illumina NovaSeq 6000	PAIRED	PCR	VIRAL RNA	Severe acute respiratory syndrome coronavirus 2	Homo sapiens	ILLUMINA	2021-01-17	United Kingdom	Europe	39	4630.05	6754	0.686954	138452268
ERR5238262	PRJEB37886	AMPLICON	SAMEA7987413	ERX5041348	COG-UK/QEUH-1066C89	Illumina NovaSeq 6000	PAIRED	PCR	VIRAL RNA	Severe acute respiratory syndrome coronavirus 2	Homo sapiens	ILLUMINA	2021-01-17	United Kingdom	Europe	43	4548.33	4430	0.926763	136008800
ERR5238263	PRJEB37886	AMPLICON	SAMEA7987414	ERX5041349	COG-UK/QEUH-1067C3D	Illumina NovaSeq 6000	PAIRED	PCR	VIRAL RNA	Severe acute respiratory syndrome coronavirus 2	Homo sapiens	ILLUMINA	2021-01-17	United Kingdom	Europe	38	4645.39	7178	0.683309	138911001
ERR5238264	PRJEB37886	AMPLICON	SAMEA7987415	ERX5041350	COG-UK/QEUH-1066CD4	Illumina NovaSeq 6000	PAIRED	PCR	VIRAL RNA	Severe acute respiratory syndrome coronavirus 2	Homo sapiens	ILLUMINA	2021-01-17	United Kingdom	Europe	39	4669.35	7966	0.644317	139627660
ERR5238265	PRJEB37886	AMPLICON	SAMEA7987416	ERX5041351	COG-UK/QEUH-1067CD3	Illumina NovaSeq 6000	PAIRED	PCR	VIRAL RNA	Severe acute respiratory syndrome coronavirus 2	Homo sapiens	ILLUMINA	2021-01-17	United Kingdom	Europe	42	4644.92	7023	0.682005	138897022
ERR5238266	PRJEB37886	AMPLICON	SAMEA7987417	ERX5041352	COG-UK/QEUH-1067C6A	Illumina NovaSeq 6000	PAIRED	PCR	VIRAL RNA	Severe acute respiratory syndrome coronavirus 2	Homo sapiens	ILLUMINA	2021-01-17	United Kingdom	Europe	43	4518.58	4418	0.908136	135119055
ERR5238267	PRJEB37886	AMPLICON	SAMEA7987418	ERX5041353	COG-UK/QEUH-1066CA7	Illumina NovaSeq 6000	PAIRED	PCR	VIRAL RNA	Severe acute respiratory syndrome coronavirus 2	Homo sapiens	ILLUMINA	2021-01-17	United Kingdom	Europe	44	4552.12	4555	0.900612	136122103
ERR5238268	PRJEB37886	AMPLICON	SAMEA7987419	ERX5041354	COG-UK/QEUH-1066C5C	Illumina NovaSeq 6000	PAIRED	PCR	VIRAL RNA	Severe acute respiratory syndrome coronavirus 2	Homo sapiens	ILLUMINA	2021-01-17	United Kingdom	Europe	21	4537.59	4722	0.893957	135687419
ERR5238269	PRJEB37886	AMPLICON	SAMEA7987420	ERX5041355	COG-UK/QEUH-1066C98	Illumina NovaSeq 6000	PAIRED	PCR	VIRAL RNA	Severe acute respiratory syndrome coronavirus 2	Homo sapiens	ILLUMINA	2021-01-17	United Kingdom	Europe	43	4646.71	7331	0.669531	138950539
ERR5238270	PRJEB37886	AMPLICON	SAMEA7987421	ERX5041356	COG-UK/QEUH-1067D0D	Illumina NovaSeq 6000	PAIRED	PCR	VIRAL RNA	Severe acute respiratory syndrome coronavirus 2	Homo sapiens	ILLUMINA	2021-01-17	United Kingdom	Europe	38	4570.45	4568	0.908237	136670301
ERR5238271	PRJEB37886	AMPLICON	SAMEA7987422	ERX5041357	COG-UK/QEUH-1066CC5	Illumina NovaSeq 6000	PAIRED	PCR	VIRAL RNA	Severe acute respiratory syndrome coronavirus 2	Homo sapiens	ILLUMINA	2021-01-17	United Kingdom	Europe	42	4651.14	7436	0.668328	139082955
ERR5238272	PRJEB37886	AMPLICON	SAMEA7987423	ERX5041358	COG-UK/QEUH-1067D94	Illumina NovaSeq 6000	PAIRED	PCR	VIRAL RNA	Severe acute respiratory syndrome coronavirus 2	Homo sapiens	ILLUMINA	2021-01-17	United Kingdom	Europe	41	4582.34	5295	0.843862	137025678
ERR5238273	PRJEB37886	AMPLICON	SAMEA7987424	ERX5041359	COG-UK/QEUH-1066CB6	Illumina NovaSeq 6000	PAIRED	PCR	VIRAL RNA	Severe acute respiratory syndrome coronavirus 2	Homo sapiens	ILLUMINA	2021-01-17	United Kingdom	Europe	22	4589.06	6100	0.744006	137226603
ERR5238274	PRJEB37886	AMPLICON	SAMEA7987425	ERX5041360	COG-UK/QEUH-1067DA3	Illumina NovaSeq 6000	PAIRED	PCR	VIRAL RNA	Severe acute respiratory syndrome coronavirus 2	Homo sapiens	ILLUMINA	2021-01-17	United Kingdom	Europe	41	4645.95	7175	0.695582	138927874
ERR5238275	PRJEB37886	AMPLICON	SAMEA7987426	ERX5041361	COG-UK/QEUH-1066C4D	Illumina NovaSeq 6000	PAIRED	PCR	VIRAL RNA	Severe acute respiratory syndrome coronavirus 2	Homo sapiens	ILLUMINA	2021-01-17	United Kingdom	Europe	21	4619.51	6441	0.712972	138137189
ERR5238276	PRJEB37886	AMPLICON	SAMEA7987427	ERX5041362	COG-UK/QEUH-1067D58	Illumina NovaSeq 6000	PAIRED	PCR	VIRAL RNA	Severe acute respiratory syndrome coronavirus 2	Homo sapiens	ILLUMINA	2021-01-17	United Kingdom	Europe	43	4585.78	5041	0.868241	137128602
ERR5238277	PRJEB37886	AMPLICON	SAMEA7987428	ERX5041363	COG-UK/QEUH-1067DFE	Illumina NovaSeq 6000	PAIRED	PCR	VIRAL RNA	Severe acute respiratory syndrome coronavirus 2	Homo sapiens	ILLUMINA	2021-01-17	United Kingdom	Europe	42	4560.56	5087	0.853426	136374366
ERR5238278	PRJEB37886	AMPLICON	SAMEA7987429	ERX5041364	COG-UK/QEUH-1067D49	Illumina NovaSeq 6000	PAIRED	PCR	VIRAL RNA	Severe acute respiratory syndrome coronavirus 2	Homo sapiens	ILLUMINA	2021-01-17	United Kingdom	Europe	23	4548.41	5264	0.777949	136011022
ERR5238279	PRJEB37886	AMPLICON	SAMEA7987430	ERX5041365	COG-UK/QEUH-1067DD0	Illumina NovaSeq 6000	PAIRED	PCR	VIRAL RNA	Severe acute respiratory syndrome coronavirus 2	Homo sapiens	ILLUMINA	2021-01-17	United Kingdom	Europe	42	4571.84	5112	0.858275	136711602
ERR5238280	PRJEB37886	AMPLICON	SAMEA7987431	ERX5041366	COG-UK/QEUH-1067DC1	Illumina NovaSeq 6000	PAIRED	PCR	VIRAL RNA	Severe acute respiratory syndrome coronavirus 2	Homo sapiens	ILLUMINA	2021-01-17	United Kingdom	Europe	38	4524.97	4244	0.96084	135310126
ERR5238281	PRJEB37886	AMPLICON	SAMEA7987432	ERX5041367	COG-UK/QEUH-1067D1C	Illumina NovaSeq 6000	PAIRED	PCR	VIRAL RNA	Severe acute respiratory syndrome coronavirus 2	Homo sapiens	ILLUMINA	2021-01-17	United Kingdom	Europe	24	4653.52	7503	0.666421	139154292
ERR5238282	PRJEB37886	AMPLICON	SAMEA7987433	ERX5041368	COG-UK/QEUH-1067D76	Illumina NovaSeq 6000	PAIRED	PCR	VIRAL RNA	Severe acute respiratory syndrome coronavirus 2	Homo sapiens	ILLUMINA	2021-01-17	United Kingdom	Europe	43	4538.88	4852	0.883958	135726243
ERR5238283	PRJEB37886	AMPLICON	SAMEA7987434	ERX5041369	COG-UK/QEUH-1067D67	Illumina NovaSeq 6000	PAIRED	PCR	VIRAL RNA	Severe acute respiratory syndrome coronavirus 2	Homo sapiens	ILLUMINA	2021-01-17	United Kingdom	Europe	44	4156.24	3834	0.980704	124283966
ERR5238284	PRJEB37886	AMPLICON	SAMEA7987435	ERX5041370	COG-UK/QEUH-1067E0A	Illumina NovaSeq 6000	PAIRED	PCR	VIRAL RNA	Severe acute respiratory syndrome coronavirus 2	Homo sapiens	ILLUMINA	2021-01-17	United Kingdom	Europe	45	4360.93	4035	0.972912	130404956
ERR5238285	PRJEB37886	AMPLICON	SAMEA7987436	ERX5041371	COG-UK/QEUH-1067D85	Illumina NovaSeq 6000	PAIRED	PCR	VIRAL RNA	Severe acute respiratory syndrome coronavirus 2	Homo sapiens	ILLUMINA	2021-01-17	United Kingdom	Europe	41	4645.23	7325	0.680367	138906435
ERR5238286	PRJEB37886	AMPLICON	SAMEA7987437	ERX5041372	COG-UK/QEUH-1067D2B	Illumina NovaSeq 6000	PAIRED	PCR	VIRAL RNA	Severe acute respiratory syndrome coronavirus 2	Homo sapiens	ILLUMINA	2021-01-17	United Kingdom	Europe	43	4544.85	4756	0.885664	135904797
ERR5238287	PRJEB37886	AMPLICON	SAMEA7987438	ERX5041373	COG-UK/QEUH-1067D3A	Illumina NovaSeq 6000	PAIRED	PCR	VIRAL RNA	Severe acute respiratory syndrome coronavirus 2	Homo sapiens	ILLUMINA	2021-01-17	United Kingdom	Europe	40	4585.15	5256	0.834364	137109812
ERR5238288	PRJEB37886	AMPLICON	SAMEA7987439	ERX5041374	COG-UK/QEUH-1067DEF	Illumina NovaSeq 6000	PAIRED	PCR	VIRAL RNA	Severe acute respiratory syndrome coronavirus 2	Homo sapiens	ILLUMINA	2021-01-17	United Kingdom	Europe	31	4529.16	4385	0.931111	135435443
ERR5238289	PRJEB37886	AMPLICON	SAMEA7987440	ERX5041375	COG-UK/QEUH-1067DB2	Illumina NovaSeq 6000	PAIRED	PCR	VIRAL RNA	Severe acute respiratory syndrome coronavirus 2	Homo sapiens	ILLUMINA	2021-01-17	United Kingdom	Europe	42	4589.48	5673	0.784169	137239209
ERR5238290	PRJEB37886	AMPLICON	SAMEA7987441	ERX5041376	COG-UK/QEUH-106781B	Illumina NovaSeq 6000	PAIRED	PCR	VIRAL RNA	Severe acute respiratory syndrome coronavirus 2	Homo sapiens	ILLUMINA	2021-01-17	United Kingdom	Europe	38	4553.42	4641	0.938635	136160849
ERR5238291	PRJEB37886	AMPLICON	SAMEA7987442	ERX5041377	COG-UK/QEUH-10677A5	Illumina NovaSeq 6000	PAIRED	PCR	VIRAL RNA	Severe acute respiratory syndrome coronavirus 2	Homo sapiens	ILLUMINA	2021-01-17	United Kingdom	Europe	36	4554.91	5168	0.828713	136205461
ERR5238292	PRJEB37886	AMPLICON	SAMEA7987443	ERX5041378	COG-UK/QEUH-10677E1	Illumina NovaSeq 6000	PAIRED	PCR	VIRAL RNA	Severe acute respiratory syndrome coronavirus 2	Homo sapiens	ILLUMINA	2021-01-17	United Kingdom	Europe	3	334.827	0	0.0697254	10012329
ERR5238293	PRJEB37886	AMPLICON	SAMEA7987444	ERX5041379	COG-UK/QEUH-1067532	Illumina NovaSeq 6000	PAIRED	PCR	VIRAL RNA	Severe acute respiratory syndrome coronavirus 2	Homo sapiens	ILLUMINA	2021-01-17	United Kingdom	Europe	45	4583.74	5665	0.78156	137067547
ERR5238294	PRJEB37886	AMPLICON	SAMEA7987445	ERX5041380	COG-UK/QEUH-1067839	Illumina NovaSeq 6000	PAIRED	PCR	VIRAL RNA	Severe acute respiratory syndrome coronavirus 2	Homo sapiens	ILLUMINA	2021-01-17	United Kingdom	Europe	40	4625.89	6084	0.743604	138327950
ERR5238295	PRJEB37886	AMPLICON	SAMEA7987446	ERX5041381	COG-UK/QEUH-10675E7	Illumina NovaSeq 6000	PAIRED	PCR	VIRAL RNA	Severe acute respiratory syndrome coronavirus 2	Homo sapiens	ILLUMINA	2021-01-17	United Kingdom	Europe	44	4570.91	4559	0.915794	136683870
ERR5238296	PRJEB37886	AMPLICON	SAMEA7987447	ERX5041382	COG-UK/QEUH-106780C	Illumina NovaSeq 6000	PAIRED	PCR	VIRAL RNA	Severe acute respiratory syndrome coronavirus 2	Homo sapiens	ILLUMINA	2021-01-17	United Kingdom	Europe	41	4680.14	7959	0.647661	139950155
ERR5238297	PRJEB37886	AMPLICON	SAMEA7987448	ERX5041383	COG-UK/QEUH-10674F9	Illumina NovaSeq 6000	PAIRED	PCR	VIRAL RNA	Severe acute respiratory syndrome coronavirus 2	Homo sapiens	ILLUMINA	2021-01-17	United Kingdom	Europe	41	4602.6	6181	0.738655	137631591
ERR5238298	PRJEB37886	AMPLICON	SAMEA7987449	ERX5041384	COG-UK/QEUH-10675F6	Illumina NovaSeq 6000	PAIRED	PCR	VIRAL RNA	Severe acute respiratory syndrome coronavirus 2	Homo sapiens	ILLUMINA	2021-01-17	United Kingdom	Europe	43	4522.55	4397	0.945123	135237848
ERR5238299	PRJEB37886	AMPLICON	SAMEA7987450	ERX5041385	COG-UK/QEUH-10674DB	Illumina NovaSeq 6000	PAIRED	PCR	VIRAL RNA	Severe acute respiratory syndrome coronavirus 2	Homo sapiens	ILLUMINA	2021-01-17	United Kingdom	Europe	43	4631.7	6886	0.682373	138501629
ERR5238300	PRJEB37886	AMPLICON	SAMEA7987451	ERX5041386	COG-UK/QEUH-1067B6D	Illumina NovaSeq 6000	PAIRED	PCR	VIRAL RNA	Severe acute respiratory syndrome coronavirus 2	Homo sapiens	ILLUMINA	2021-01-17	United Kingdom	Europe	41	4556.15	4275	0.973983	136242565
ERR5238301	PRJEB37886	AMPLICON	SAMEA7987452	ERX5041387	COG-UK/QEUH-10674CC	Illumina NovaSeq 6000	PAIRED	PCR	VIRAL RNA	Severe acute respiratory syndrome coronavirus 2	Homo sapiens	ILLUMINA	2021-01-17	United Kingdom	Europe	23	4598.65	6148	0.752199	137513536
ERR5238302	PRJEB37886	AMPLICON	SAMEA7987453	ERX5041388	COG-UK/QEUH-1067B8B	Illumina NovaSeq 6000	PAIRED	PCR	VIRAL RNA	Severe acute respiratory syndrome coronavirus 2	Homo sapiens	ILLUMINA	2021-01-17	United Kingdom	Europe	39	4581.24	5373	0.835936	136992717
ERR5238303	PRJEB37886	AMPLICON	SAMEA7987454	ERX5041389	COG-UK/QEUH-106756F	Illumina NovaSeq 6000	PAIRED	PCR	VIRAL RNA	Severe acute respiratory syndrome coronavirus 2	Homo sapiens	ILLUMINA	2021-01-17	United Kingdom	Europe	23	4133.57	3830	0.995954	123606080
ERR5238304	PRJEB37886	AMPLICON	SAMEA7987455	ERX5041390	COG-UK/QEUH-1067AF7	Illumina NovaSeq 6000	PAIRED	PCR	VIRAL RNA	Severe acute respiratory syndrome coronavirus 2	Homo sapiens	ILLUMINA	2021-01-17	United Kingdom	Europe	38	4591	4432	0.967328	137284717
ERR5238305	PRJEB37886	AMPLICON	SAMEA7987456	ERX5041391	COG-UK/QEUH-10675C9	Illumina NovaSeq 6000	PAIRED	PCR	VIRAL RNA	Severe acute respiratory syndrome coronavirus 2	Homo sapiens	ILLUMINA	2021-01-17	United Kingdom	Europe	43	4639.07	6952	0.691068	138722213
ERR5238306	PRJEB37886	AMPLICON	SAMEA7987457	ERX5041392	COG-UK/QEUH-1067BB8	Illumina NovaSeq 6000	PAIRED	PCR	VIRAL RNA	Severe acute respiratory syndrome coronavirus 2	Homo sapiens	ILLUMINA	2021-01-17	United Kingdom	Europe	40	4587.27	4486	0.919038	137173114
ERR5238307	PRJEB37886	AMPLICON	SAMEA7987458	ERX5041393	COG-UK/QEUH-1067523	Illumina NovaSeq 6000	PAIRED	PCR	VIRAL RNA	Severe acute respiratory syndrome coronavirus 2	Homo sapiens	ILLUMINA	2021-01-17	United Kingdom	Europe	42	4670.27	7822	0.654048	139655199
ERR5238308	PRJEB37886	AMPLICON	SAMEA7987459	ERX5041394	COG-UK/QEUH-1067B7C	Illumina NovaSeq 6000	PAIRED	PCR	VIRAL RNA	Severe acute respiratory syndrome coronavirus 2	Homo sapiens	ILLUMINA	2021-01-17	United Kingdom	Europe	47	4703.57	8005	0.628766	140650892
ERR5238309	PRJEB37886	AMPLICON	SAMEA7987460	ERX5041395	COG-UK/QEUH-106757E	Illumina NovaSeq 6000	PAIRED	PCR	VIRAL RNA	Severe acute respiratory syndrome coronavirus 2	Homo sapiens	ILLUMINA	2021-01-17	United Kingdom	Europe	24	4544.4	4346	0.936729	135891301
ERR5238310	PRJEB37886	AMPLICON	SAMEA7987461	ERX5041396	COG-UK/QEUH-1067602	Illumina NovaSeq 6000	PAIRED	PCR	VIRAL RNA	Severe acute respiratory syndrome coronavirus 2	Homo sapiens	ILLUMINA	2021-01-15	United Kingdom	Europe	38	4312.08	4078	0.981975	128944259
ERR5238311	PRJEB37886	AMPLICON	SAMEA7987462	ERX5041397	COG-UK/QEUH-1067A7F	Illumina NovaSeq 6000	PAIRED	PCR	VIRAL RNA	Severe acute respiratory syndrome coronavirus 2	Homo sapiens	ILLUMINA	2021-01-17	United Kingdom	Europe	40	4582.23	5430	0.818547	137022494
ERR5238312	PRJEB37886	AMPLICON	SAMEA7987463	ERX5041398	COG-UK/QEUH-1067620	Illumina NovaSeq 6000	PAIRED	PCR	VIRAL RNA	Severe acute respiratory syndrome coronavirus 2	Homo sapiens	ILLUMINA	2021-01-17	United Kingdom	Europe	26	4498.42	4417	0.946828	134516167
ERR5238313	PRJEB37886	AMPLICON	SAMEA7987464	ERX5041399	COG-UK/QEUH-1067B03	Illumina NovaSeq 6000	PAIRED	PCR	VIRAL RNA	Severe acute respiratory syndrome coronavirus 2	Homo sapiens	ILLUMINA	2021-01-17	United Kingdom	Europe	48	4601.03	6665	0.686052	137584489
ERR5238314	PRJEB37886	AMPLICON	SAMEA7987465	ERX5041400	COG-UK/QEUH-1067B4F	Illumina NovaSeq 6000	PAIRED	PCR	VIRAL RNA	Severe acute respiratory syndrome coronavirus 2	Homo sapiens	ILLUMINA	2021-01-17	United Kingdom	Europe	44	4405.48	4149	0.956459	131736961
ERR5238315	PRJEB37886	AMPLICON	SAMEA7987466	ERX5041401	COG-UK/QEUH-1067365	Illumina NovaSeq 6000	PAIRED	PCR	VIRAL RNA	Severe acute respiratory syndrome coronavirus 2	Homo sapiens	ILLUMINA	2021-01-17	United Kingdom	Europe	42	4632.06	5066	0.823496	138512388
ERR5238316	PRJEB37886	AMPLICON	SAMEA7987467	ERX5041402	COG-UK/QEUH-1067B12	Illumina NovaSeq 6000	PAIRED	PCR	VIRAL RNA	Severe acute respiratory syndrome coronavirus 2	Homo sapiens	ILLUMINA	2021-01-17	United Kingdom	Europe	45	4656.65	7194	0.681102	139247732
ERR5238317	PRJEB37886	AMPLICON	SAMEA7987468	ERX5041403	COG-UK/QEUH-1067356	Illumina NovaSeq 6000	PAIRED	PCR	VIRAL RNA	Severe acute respiratory syndrome coronavirus 2	Homo sapiens	ILLUMINA	2021-01-17	United Kingdom	Europe	42	4685.08	8004	0.627797	140097802
ERR5238318	PRJEB37886	AMPLICON	SAMEA7987469	ERX5041404	COG-UK/QEUH-1067AD9	Illumina NovaSeq 6000	PAIRED	PCR	VIRAL RNA	Severe acute respiratory syndrome coronavirus 2	Homo sapiens	ILLUMINA	2021-01-17	United Kingdom	Europe	79	2651.32	2276	0.987928	79282322
ERR5238319	PRJEB37886	AMPLICON	SAMEA7987470	ERX5041405	COG-UK/QEUH-10672D1	Illumina NovaSeq 6000	PAIRED	PCR	VIRAL RNA	Severe acute respiratory syndrome coronavirus 2	Homo sapiens	ILLUMINA	2021-01-17	United Kingdom	Europe	39	4686.89	8000	0.632646	140152109
ERR5238320	PRJEB37886	AMPLICON	SAMEA7987471	ERX5041406	COG-UK/QEUH-1067B21	Illumina NovaSeq 6000	PAIRED	PCR	VIRAL RNA	Severe acute respiratory syndrome coronavirus 2	Homo sapiens	ILLUMINA	2021-01-17	United Kingdom	Europe	42	4612.3	6007	0.754974	137921491
ERR5238321	PRJEB37886	AMPLICON	SAMEA7987472	ERX5041407	COG-UK/QEUH-10672E0	Illumina NovaSeq 6000	PAIRED	PCR	VIRAL RNA	Severe acute respiratory syndrome coronavirus 2	Homo sapiens	ILLUMINA	2021-01-17	United Kingdom	Europe	44	4668.87	7864	0.652543	139613287
ERR5238322	PRJEB37886	AMPLICON	SAMEA7987473	ERX5041408	COG-UK/QEUH-1067AAC	Illumina NovaSeq 6000	PAIRED	PCR	VIRAL RNA	Severe acute respiratory syndrome coronavirus 2	Homo sapiens	ILLUMINA	2021-01-17	United Kingdom	Europe	42	4543.27	4426	0.947932	135857548
ERR5238323	PRJEB37886	AMPLICON	SAMEA7987474	ERX5041409	COG-UK/QEUH-10672FF	Illumina NovaSeq 6000	PAIRED	PCR	VIRAL RNA	Severe acute respiratory syndrome coronavirus 2	Homo sapiens	ILLUMINA	2021-01-16	United Kingdom	Europe	24	4569.54	5159	0.845266	136643047
ERR5238324	PRJEB37886	AMPLICON	SAMEA7987475	ERX5041410	COG-UK/QEUH-1067BA9	Illumina NovaSeq 6000	PAIRED	PCR	VIRAL RNA	Severe acute respiratory syndrome coronavirus 2	Homo sapiens	ILLUMINA	2021-01-17	United Kingdom	Europe	39	4620.56	6839	0.680199	138168535
ERR5238325	PRJEB37886	AMPLICON	SAMEA7987476	ERX5041411	COG-UK/QEUH-1067286	Illumina NovaSeq 6000	PAIRED	PCR	VIRAL RNA	Severe acute respiratory syndrome coronavirus 2	Homo sapiens	ILLUMINA	2021-01-17	United Kingdom	Europe	43	4511.51	4332	0.94539	134907697
ERR5238326	PRJEB37886	AMPLICON	SAMEA7987477	ERX5041412	COG-UK/QEUH-1067347	Illumina NovaSeq 6000	PAIRED	PCR	VIRAL RNA	Severe acute respiratory syndrome coronavirus 2	Homo sapiens	ILLUMINA	2021-01-16	United Kingdom	Europe	44	4602.94	5906	0.7733	137641599
ERR5238327	PRJEB37886	AMPLICON	SAMEA7987478	ERX5041413	COG-UK/QEUH-1067A8E	Illumina NovaSeq 6000	PAIRED	PCR	VIRAL RNA	Severe acute respiratory syndrome coronavirus 2	Homo sapiens	ILLUMINA	2021-01-17	United Kingdom	Europe	43	4652.55	7264	0.681002	139125318
ERR5238328	PRJEB37886	AMPLICON	SAMEA7987479	ERX5041414	COG-UK/QEUH-1067A9D	Illumina NovaSeq 6000	PAIRED	PCR	VIRAL RNA	Severe acute respiratory syndrome coronavirus 2	Homo sapiens	ILLUMINA	2021-01-17	United Kingdom	Europe	39	4469.15	4285	0.950339	133641099
ERR5238329	PRJEB37886	AMPLICON	SAMEA7987480	ERX5041415	COG-UK/QEUH-10672B3	Illumina NovaSeq 6000	PAIRED	PCR	VIRAL RNA	Severe acute respiratory syndrome coronavirus 2	Homo sapiens	ILLUMINA	2021-01-17	United Kingdom	Europe	26	4717.9	8013	0.609905	141079349
ERR5238330	PRJEB37886	AMPLICON	SAMEA7987481	ERX5041416	COG-UK/QEUH-1067B9A	Illumina NovaSeq 6000	PAIRED	PCR	VIRAL RNA	Severe acute respiratory syndrome coronavirus 2	Homo sapiens	ILLUMINA	2021-01-17	United Kingdom	Europe	26	4594.88	4851	0.876634	137400801
ERR5238331	PRJEB37886	AMPLICON	SAMEA7987482	ERX5041417	COG-UK/QEUH-1067329	Illumina NovaSeq 6000	PAIRED	PCR	VIRAL RNA	Severe acute respiratory syndrome coronavirus 2	Homo sapiens	ILLUMINA	2021-01-17	United Kingdom	Europe	27	4627.19	6461	0.715213	138366792
ERR5238332	PRJEB37886	AMPLICON	SAMEA7987483	ERX5041418	COG-UK/QEUH-1067AE8	Illumina NovaSeq 6000	PAIRED	PCR	VIRAL RNA	Severe acute respiratory syndrome coronavirus 2	Homo sapiens	ILLUMINA	2021-01-17	United Kingdom	Europe	44	4631.92	7933	0.669498	138508450
ERR5238333	PRJEB37886	AMPLICON	SAMEA7987484	ERX5041419	COG-UK/QEUH-1067B30	Illumina NovaSeq 6000	PAIRED	PCR	VIRAL RNA	Severe acute respiratory syndrome coronavirus 2	Homo sapiens	ILLUMINA	2021-01-17	United Kingdom	Europe	28	4584.32	4541	0.877571	137084818
ERR5238334	PRJEB37886	AMPLICON	SAMEA7987485	ERX5041420	COG-UK/QEUH-10672C2	Illumina NovaSeq 6000	PAIRED	PCR	VIRAL RNA	Severe acute respiratory syndrome coronavirus 2	Homo sapiens	ILLUMINA	2021-01-17	United Kingdom	Europe	40	4610.06	5298	0.815403	137854563
ERR5238335	PRJEB37886	AMPLICON	SAMEA7987486	ERX5041421	COG-UK/QEUH-1067A60	Illumina NovaSeq 6000	PAIRED	PCR	VIRAL RNA	Severe acute respiratory syndrome coronavirus 2	Homo sapiens	ILLUMINA	2021-01-17	United Kingdom	Europe	42	4602.51	6258	0.729091	137628903
ERR5238336	PRJEB37886	AMPLICON	SAMEA7987487	ERX5041422	COG-UK/QEUH-1067338	Illumina NovaSeq 6000	PAIRED	PCR	VIRAL RNA	Severe acute respiratory syndrome coronavirus 2	Homo sapiens	ILLUMINA	2021-01-17	United Kingdom	Europe	42	3961.52	3662	0.990436	118461191
ERR5238337	PRJEB37886	AMPLICON	SAMEA7987488	ERX5041423	COG-UK/QEUH-1067ACA	Illumina NovaSeq 6000	PAIRED	PCR	VIRAL RNA	Severe acute respiratory syndrome coronavirus 2	Homo sapiens	ILLUMINA	2021-01-17	United Kingdom	Europe	40	4651.59	7325	0.661506	139096347
ERR5238338	PRJEB37886	AMPLICON	SAMEA7987489	ERX5041424	COG-UK/QEUH-106730B	Illumina NovaSeq 6000	PAIRED	PCR	VIRAL RNA	Severe acute respiratory syndrome coronavirus 2	Homo sapiens	ILLUMINA	2021-01-17	United Kingdom	Europe	61	3253.6	3084	0.9897	97292375
ERR5238339	PRJEB37886	AMPLICON	SAMEA7987490	ERX5041425	COG-UK/QEUH-1067B5E	Illumina NovaSeq 6000	PAIRED	PCR	VIRAL RNA	Severe acute respiratory syndrome coronavirus 2	Homo sapiens	ILLUMINA	2021-01-17	United Kingdom	Europe	44	4671.05	7985	0.639668	139678526
ERR5238340	PRJEB37886	AMPLICON	SAMEA7987491	ERX5041426	COG-UK/QEUH-10672A4	Illumina NovaSeq 6000	PAIRED	PCR	VIRAL RNA	Severe acute respiratory syndrome coronavirus 2	Homo sapiens	ILLUMINA	2021-01-17	United Kingdom	Europe	82	2921.69	2771	0.989332	87367335
ERR5238341	PRJEB37886	AMPLICON	SAMEA7987492	ERX5041427	COG-UK/QEUH-106766C	Illumina NovaSeq 6000	PAIRED	PCR	VIRAL RNA	Severe acute respiratory syndrome coronavirus 2	Homo sapiens	ILLUMINA	2021-01-17	United Kingdom	Europe	42	4656.17	7545	0.666421	139233429
ERR5238342	PRJEB37886	AMPLICON	SAMEA7987493	ERX5041428	COG-UK/QEUH-106765D	Illumina NovaSeq 6000	PAIRED	PCR	VIRAL RNA	Severe acute respiratory syndrome coronavirus 2	Homo sapiens	ILLUMINA	2021-01-17	United Kingdom	Europe	45	4634.16	4552	0.870113	138575198
ERR5238343	PRJEB37886	AMPLICON	SAMEA7987494	ERX5041429	COG-UK/QEUH-10676A8	Illumina NovaSeq 6000	PAIRED	PCR	VIRAL RNA	Severe acute respiratory syndrome coronavirus 2	Homo sapiens	ILLUMINA	2021-01-17	United Kingdom	Europe	42	4318.58	3995	0.973849	129138616
ERR5238344	PRJEB37886	AMPLICON	SAMEA7987495	ERX5041430	COG-UK/QEUH-1067699	Illumina NovaSeq 6000	PAIRED	PCR	VIRAL RNA	Severe acute respiratory syndrome coronavirus 2	Homo sapiens	ILLUMINA	2021-01-17	United Kingdom	Europe	39	4715.77	8010	0.621175	141015629
ERR5238345	PRJEB37886	AMPLICON	SAMEA7987496	ERX5041431	COG-UK/QEUH-106763F	Illumina NovaSeq 6000	PAIRED	PCR	VIRAL RNA	Severe acute respiratory syndrome coronavirus 2	Homo sapiens	ILLUMINA	2021-01-17	United Kingdom	Europe	40	4617.09	5053	0.816273	138064779
ERR5238346	PRJEB37886	AMPLICON	SAMEA7987497	ERX5041432	COG-UK/QEUH-106764E	Illumina NovaSeq 6000	PAIRED	PCR	VIRAL RNA	Severe acute respiratory syndrome coronavirus 2	Homo sapiens	ILLUMINA	2021-01-17	United Kingdom	Europe	60	3887.38	3679	0.995318	116244409
ERR5238347	PRJEB37886	AMPLICON	SAMEA7987498	ERX5041433	COG-UK/QEUH-106767B	Illumina NovaSeq 6000	PAIRED	PCR	VIRAL RNA	Severe acute respiratory syndrome coronavirus 2	Homo sapiens	ILLUMINA	2021-01-17	United Kingdom	Europe	39	4525.57	4378	0.905327	135328080
ERR5238348	PRJEB37886	AMPLICON	SAMEA7987499	ERX5041434	COG-UK/QEUH-106768A	Illumina NovaSeq 6000	PAIRED	PCR	VIRAL RNA	Severe acute respiratory syndrome coronavirus 2	Homo sapiens	ILLUMINA	2021-01-17	United Kingdom	Europe	41	4676.07	8001	0.630472	139828483
ERR5238349	PRJEB37886	AMPLICON	SAMEA7987500	ERX5041435	COG-UK/QEUH-106772D	Illumina NovaSeq 6000	PAIRED	PCR	VIRAL RNA	Severe acute respiratory syndrome coronavirus 2	Homo sapiens	ILLUMINA	2021-01-17	United Kingdom	Europe	21	4663.45	7804	0.642544	139451163
ERR5238350	PRJEB37886	AMPLICON	SAMEA7987501	ERX5041436	COG-UK/QEUH-10676E4	Illumina NovaSeq 6000	PAIRED	PCR	VIRAL RNA	Severe acute respiratory syndrome coronavirus 2	Homo sapiens	ILLUMINA	2021-01-17	United Kingdom	Europe	64	4008.62	3768	0.995318	119869840
ERR5238351	PRJEB37886	AMPLICON	SAMEA7987502	ERX5041437	COG-UK/QEUH-106774B	Illumina NovaSeq 6000	PAIRED	PCR	VIRAL RNA	Severe acute respiratory syndrome coronavirus 2	Homo sapiens	ILLUMINA	2021-01-17	United Kingdom	Europe	44	4616.95	4552	0.892318	138060668
ERR5238352	PRJEB37886	AMPLICON	SAMEA7987503	ERX5041438	COG-UK/QEUH-10676F3	Illumina NovaSeq 6000	PAIRED	PCR	VIRAL RNA	Severe acute respiratory syndrome coronavirus 2	Homo sapiens	ILLUMINA	2021-01-17	United Kingdom	Europe	25	4564.58	4418	0.929472	136494691
ERR5238353	PRJEB37886	AMPLICON	SAMEA7987504	ERX5041439	COG-UK/ALDP-10F91F5	Illumina NovaSeq 6000	PAIRED	PCR	VIRAL RNA	Severe acute respiratory syndrome coronavirus 2	Homo sapiens	ILLUMINA	2021-01-22	United Kingdom	Europe	43	4696.78	8004	0.658061	140447803
ERR5238354	PRJEB37886	AMPLICON	SAMEA7987505	ERX5041440	COG-UK/ALDP-10F9DB5	Illumina NovaSeq 6000	PAIRED	PCR	VIRAL RNA	Severe acute respiratory syndrome coronavirus 2	Homo sapiens	ILLUMINA	2021-01-22	United Kingdom	Europe	70	792.054	340	0.842491	23684797
ERR5238355	PRJEB37886	AMPLICON	SAMEA7987506	ERX5041441	COG-UK/ALDP-10F9061	Illumina NovaSeq 6000	PAIRED	PCR	VIRAL RNA	Severe acute respiratory syndrome coronavirus 2	Homo sapiens	ILLUMINA	2021-01-22	United Kingdom	Europe	44	4732.47	8002	0.662442	141514935
ERR5238356	PRJEB37886	AMPLICON	SAMEA7987507	ERX5041442	COG-UK/ALDP-10F9DC4	Illumina NovaSeq 6000	PAIRED	PCR	VIRAL RNA	Severe acute respiratory syndrome coronavirus 2	Homo sapiens	ILLUMINA	2021-01-22	United Kingdom	Europe	61	3004	2609	0.960706	89828661
ERR5238357	PRJEB37886	AMPLICON	SAMEA7987508	ERX5041443	COG-UK/ALDP-10F9122	Illumina NovaSeq 6000	PAIRED	PCR	VIRAL RNA	Severe acute respiratory syndrome coronavirus 2	Homo sapiens	ILLUMINA	2021-01-22	United Kingdom	Europe	43	4642.36	5651	0.772799	138820549
ERR5238358	PRJEB37886	AMPLICON	SAMEA7987509	ERX5041444	COG-UK/ALDP-10F9B8E	Illumina NovaSeq 6000	PAIRED	PCR	VIRAL RNA	Severe acute respiratory syndrome coronavirus 2	Homo sapiens	ILLUMINA	2021-01-22	United Kingdom	Europe	44	4399.89	4188	0.961375	131569907
ERR5238359	PRJEB37886	AMPLICON	SAMEA7987510	ERX5041445	COG-UK/ALDP-10F91E6	Illumina NovaSeq 6000	PAIRED	PCR	VIRAL RNA	Severe acute respiratory syndrome coronavirus 2	Homo sapiens	ILLUMINA	2021-01-22	United Kingdom	Europe	47	4615.28	5507	0.793365	138010608
ERR5238360	PRJEB37886	AMPLICON	SAMEA7987511	ERX5041446	COG-UK/ALDP-10F9C4F	Illumina NovaSeq 6000	PAIRED	PCR	VIRAL RNA	Severe acute respiratory syndrome coronavirus 2	Homo sapiens	ILLUMINA	2021-01-22	United Kingdom	Europe	47	4659.89	6947	0.737485	139344609
ERR5238361	PRJEB37886	AMPLICON	SAMEA7987512	ERX5041447	COG-UK/ALDP-10F92A7	Illumina NovaSeq 6000	PAIRED	PCR	VIRAL RNA	Severe acute respiratory syndrome coronavirus 2	Homo sapiens	ILLUMINA	2021-01-22	United Kingdom	Europe	46	4692.18	7990	0.672642	140310360
ERR5238362	PRJEB37886	AMPLICON	SAMEA7987513	ERX5041448	COG-UK/ALDP-10FA0AC	Illumina NovaSeq 6000	PAIRED	PCR	VIRAL RNA	Severe acute respiratory syndrome coronavirus 2	Homo sapiens	ILLUMINA	2021-01-22	United Kingdom	Europe	50	4375.82	4132	0.95064	130850268
ERR5238363	PRJEB37886	AMPLICON	SAMEA7987514	ERX5041449	COG-UK/ALDP-10F9368	Illumina NovaSeq 6000	PAIRED	PCR	VIRAL RNA	Severe acute respiratory syndrome coronavirus 2	Homo sapiens	ILLUMINA	2021-01-22	United Kingdom	Europe	39	4412.66	4291	0.927365	131951890
ERR5238364	PRJEB37886	AMPLICON	SAMEA7987515	ERX5041450	COG-UK/ALDP-10FA0BB	Illumina NovaSeq 6000	PAIRED	PCR	VIRAL RNA	Severe acute respiratory syndrome coronavirus 2	Homo sapiens	ILLUMINA	2021-01-22	United Kingdom	Europe	38	4401.65	4241	0.953149	131622504
ERR5238365	PRJEB37886	AMPLICON	SAMEA7987516	ERX5041451	COG-UK/ALDP-10F9429	Illumina NovaSeq 6000	PAIRED	PCR	VIRAL RNA	Severe acute respiratory syndrome coronavirus 2	Homo sapiens	ILLUMINA	2021-01-22	United Kingdom	Europe	45	4633.56	4881	0.877638	138557223
ERR5238366	PRJEB37886	AMPLICON	SAMEA7987517	ERX5041452	COG-UK/ALDP-10F9E76	Illumina NovaSeq 6000	PAIRED	PCR	VIRAL RNA	Severe acute respiratory syndrome coronavirus 2	Homo sapiens	ILLUMINA	2021-01-22	United Kingdom	Europe	56	1776.28	1127	0.916329	53115978
ERR5238367	PRJEB37886	AMPLICON	SAMEA7987518	ERX5041453	COG-UK/ALDP-10F9377	Illumina NovaSeq 6000	PAIRED	PCR	VIRAL RNA	Severe acute respiratory syndrome coronavirus 2	Homo sapiens	ILLUMINA	2021-01-22	United Kingdom	Europe	32	4654.51	5932	0.782129	139183926
ERR5238368	PRJEB37886	AMPLICON	SAMEA7987519	ERX5041454	COG-UK/ALDP-10F9FFB	Illumina NovaSeq 6000	PAIRED	PCR	VIRAL RNA	Severe acute respiratory syndrome coronavirus 2	Homo sapiens	ILLUMINA	2021-01-22	United Kingdom	Europe	43	4724.13	8005	0.658997	141265606
ERR5238369	PRJEB37886	AMPLICON	SAMEA7987520	ERX5041455	COG-UK/ALDP-110B46F	Illumina NovaSeq 6000	PAIRED	PCR	VIRAL RNA	Severe acute respiratory syndrome coronavirus 2	Homo sapiens	ILLUMINA	2021-01-20	United Kingdom	Europe	43	4537.41	4569	0.908939	135682159
ERR5238370	PRJEB37886	AMPLICON	SAMEA7987521	ERX5041456	COG-UK/ALDP-1121560	Illumina NovaSeq 6000	PAIRED	PCR	VIRAL RNA	Severe acute respiratory syndrome coronavirus 2	Homo sapiens	ILLUMINA	2021-01-22	United Kingdom	Europe	85	2399.41	1861	0.932448	71749674
ERR5238371	PRJEB37886	AMPLICON	SAMEA7987522	ERX5041457	COG-UK/ALDP-110B47E	Illumina NovaSeq 6000	PAIRED	PCR	VIRAL RNA	Severe acute respiratory syndrome coronavirus 2	Homo sapiens	ILLUMINA	2021-01-20	United Kingdom	Europe	42	4576.83	5321	0.84433	136861068
ERR5238372	PRJEB37886	AMPLICON	SAMEA7987523	ERX5041458	COG-UK/ALDP-112157F	Illumina NovaSeq 6000	PAIRED	PCR	VIRAL RNA	Severe acute respiratory syndrome coronavirus 2	Homo sapiens	ILLUMINA	2021-01-22	United Kingdom	Europe	99	1060.97	540	0.908471	31726131
ERR5238373	PRJEB37886	AMPLICON	SAMEA7987524	ERX5041459	COG-UK/ALDP-110B3AE	Illumina NovaSeq 6000	PAIRED	PCR	VIRAL RNA	Severe acute respiratory syndrome coronavirus 2	Homo sapiens	ILLUMINA	2021-01-20	United Kingdom	Europe	42	4668.85	7092	0.728823	139612529
ERR5238374	PRJEB37886	AMPLICON	SAMEA7987525	ERX5041460	COG-UK/ALDP-11214AF	Illumina NovaSeq 6000	PAIRED	PCR	VIRAL RNA	Severe acute respiratory syndrome coronavirus 2	Homo sapiens	ILLUMINA	2021-01-22	United Kingdom	Europe	41	4665.05	6799	0.731097	139499098
ERR5238375	PRJEB37886	AMPLICON	SAMEA7987526	ERX5041461	COG-UK/ALDP-110B2FC	Illumina NovaSeq 6000	PAIRED	PCR	VIRAL RNA	Severe acute respiratory syndrome coronavirus 2	Homo sapiens	ILLUMINA	2021-01-21	United Kingdom	Europe	45	4663.44	6510	0.746882	139450803
ERR5238376	PRJEB37886	AMPLICON	SAMEA7987527	ERX5041462	COG-UK/ALDP-11213FD	Illumina NovaSeq 6000	PAIRED	PCR	VIRAL RNA	Severe acute respiratory syndrome coronavirus 2	Homo sapiens	ILLUMINA	2021-01-22	United Kingdom	Europe	49	4345.59	4208	0.95375	129946285
ERR5238377	PRJEB37886	AMPLICON	SAMEA7987528	ERX5041463	COG-UK/ALDP-110B757	Illumina NovaSeq 6000	PAIRED	PCR	VIRAL RNA	Severe acute respiratory syndrome coronavirus 2	Homo sapiens	ILLUMINA	2021-01-20	United Kingdom	Europe	44	4631.91	6094	0.773869	138508075
ERR5238378	PRJEB37886	AMPLICON	SAMEA7987529	ERX5041464	COG-UK/ALDP-1121858	Illumina NovaSeq 6000	PAIRED	PCR	VIRAL RNA	Severe acute respiratory syndrome coronavirus 2	Homo sapiens	ILLUMINA	2021-01-22	United Kingdom	Europe	50	4718.17	8000	0.675183	141087537
ERR5238379	PRJEB37886	AMPLICON	SAMEA7987530	ERX5041465	COG-UK/ALDP-110B766	Illumina NovaSeq 6000	PAIRED	PCR	VIRAL RNA	Severe acute respiratory syndrome coronavirus 2	Homo sapiens	ILLUMINA	2021-01-21	United Kingdom	Europe	47	4640.77	5932	0.794502	138773042
ERR5238380	PRJEB37886	AMPLICON	SAMEA7987531	ERX5041466	COG-UK/ALDP-11216D6	Illumina NovaSeq 6000	PAIRED	PCR	VIRAL RNA	Severe acute respiratory syndrome coronavirus 2	Homo sapiens	ILLUMINA	2021-01-22	United Kingdom	Europe	31	4658.89	5935	0.779153	139314845
ERR5238381	PRJEB37886	AMPLICON	SAMEA7987532	ERX5041467	COG-UK/ALDP-110B696	Illumina NovaSeq 6000	PAIRED	PCR	VIRAL RNA	Severe acute respiratory syndrome coronavirus 2	Homo sapiens	ILLUMINA	2021-01-21	United Kingdom	Europe	27	4687.12	7995	0.67739	140158927
ERR5238382	PRJEB37886	AMPLICON	SAMEA7987533	ERX5041468	COG-UK/ALDP-1121797	Illumina NovaSeq 6000	PAIRED	PCR	VIRAL RNA	Severe acute respiratory syndrome coronavirus 2	Homo sapiens	ILLUMINA	2021-01-22	United Kingdom	Europe	43	4673.65	7743	0.688794	139756207
ERR5238383	PRJEB37886	AMPLICON	SAMEA7987534	ERX5041469	COG-UK/ALDP-110B5E4	Illumina NovaSeq 6000	PAIRED	PCR	VIRAL RNA	Severe acute respiratory syndrome coronavirus 2	Homo sapiens	ILLUMINA	2021-01-22	United Kingdom	Europe	42	4587.52	4416	0.965522	137180661
ERR5238384	PRJEB37886	AMPLICON	SAMEA7987535	ERX5041470	COG-UK/ALDP-11216E5	Illumina NovaSeq 6000	PAIRED	PCR	VIRAL RNA	Severe acute respiratory syndrome coronavirus 2	Homo sapiens	ILLUMINA	2021-01-22	United Kingdom	Europe	43	4162.15	3944	0.950373	124460653
ERR5238385	PRJEB37886	AMPLICON	SAMEA7987536	ERX5041471	COG-UK/ALDP-10F8FDE	Illumina NovaSeq 6000	PAIRED	PCR	VIRAL RNA	Severe acute respiratory syndrome coronavirus 2	Homo sapiens	ILLUMINA	2021-01-22	United Kingdom	Europe	40	4615.81	5595	0.815838	138026518
ERR5238386	PRJEB37886	AMPLICON	SAMEA7987537	ERX5041472	COG-UK/ALDP-10F9B9D	Illumina NovaSeq 6000	PAIRED	PCR	VIRAL RNA	Severe acute respiratory syndrome coronavirus 2	Homo sapiens	ILLUMINA	2021-01-22	United Kingdom	Europe	45	4672.68	6914	0.722269	139727208
ERR5238387	PRJEB37886	AMPLICON	SAMEA7987538	ERX5041473	COG-UK/ALDP-10F9070	Illumina NovaSeq 6000	PAIRED	PCR	VIRAL RNA	Severe acute respiratory syndrome coronavirus 2	Homo sapiens	ILLUMINA	2021-01-22	United Kingdom	Europe	53	2621.67	2153	0.9486	78395870
ERR5238388	PRJEB37886	AMPLICON	SAMEA7987539	ERX5041474	COG-UK/ALDP-10F9C5E	Illumina NovaSeq 6000	PAIRED	PCR	VIRAL RNA	Severe acute respiratory syndrome coronavirus 2	Homo sapiens	ILLUMINA	2021-01-22	United Kingdom	Europe	121	853.933	415	0.86707	25535154
ERR5238389	PRJEB37886	AMPLICON	SAMEA7987540	ERX5041475	COG-UK/ALDP-10F9131	Illumina NovaSeq 6000	PAIRED	PCR	VIRAL RNA	Severe acute respiratory syndrome coronavirus 2	Homo sapiens	ILLUMINA	2021-01-22	United Kingdom	Europe	43	4652.89	7281	0.717721	139135432
ERR5238390	PRJEB37886	AMPLICON	SAMEA7987541	ERX5041476	COG-UK/ALDP-10F9D1F	Illumina NovaSeq 6000	PAIRED	PCR	VIRAL RNA	Severe acute respiratory syndrome coronavirus 2	Homo sapiens	ILLUMINA	2021-01-22	United Kingdom	Europe	89	569.68	301	0.733371	17035147
ERR5238391	PRJEB37886	AMPLICON	SAMEA7987542	ERX5041477	COG-UK/ALDP-10F908F	Illumina NovaSeq 6000	PAIRED	PCR	VIRAL RNA	Severe acute respiratory syndrome coronavirus 2	Homo sapiens	ILLUMINA	2021-01-22	United Kingdom	Europe	45	4672	7260	0.710129	139706809
ERR5238392	PRJEB37886	AMPLICON	SAMEA7987543	ERX5041478	COG-UK/ALDP-10F9D00	Illumina NovaSeq 6000	PAIRED	PCR	VIRAL RNA	Severe acute respiratory syndrome coronavirus 2	Homo sapiens	ILLUMINA	2021-01-22	United Kingdom	Europe	42	4629.56	6056	0.792362	138437777
ERR5238393	PRJEB37886	AMPLICON	SAMEA7987544	ERX5041479	COG-UK/ALDP-10F94ED	Illumina NovaSeq 6000	PAIRED	PCR	VIRAL RNA	Severe acute respiratory syndrome coronavirus 2	Homo sapiens	ILLUMINA	2021-01-22	United Kingdom	Europe	31	4623.37	5868	0.782931	138252744
ERR5238394	PRJEB37886	AMPLICON	SAMEA7987545	ERX5041480	COG-UK/ALDP-10F9E85	Illumina NovaSeq 6000	PAIRED	PCR	VIRAL RNA	Severe acute respiratory syndrome coronavirus 2	Homo sapiens	ILLUMINA	2021-01-22	United Kingdom	Europe	44	4653.4	6276	0.758954	139150680
ERR5238395	PRJEB37886	AMPLICON	SAMEA7987546	ERX5041481	COG-UK/ALDP-10F94FC	Illumina NovaSeq 6000	PAIRED	PCR	VIRAL RNA	Severe acute respiratory syndrome coronavirus 2	Homo sapiens	ILLUMINA	2021-01-22	United Kingdom	Europe	49	4645.75	6554	0.761496	138921967
ERR5238396	PRJEB37886	AMPLICON	SAMEA7987547	ERX5041482	COG-UK/ALDP-10F9F46	Illumina NovaSeq 6000	PAIRED	PCR	VIRAL RNA	Severe acute respiratory syndrome coronavirus 2	Homo sapiens	ILLUMINA	2021-01-22	United Kingdom	Europe	42	4699.07	8000	0.66398	140516232
ERR5238397	PRJEB37886	AMPLICON	SAMEA7987548	ERX5041483	COG-UK/ALDP-10F92B6	Illumina NovaSeq 6000	PAIRED	PCR	VIRAL RNA	Severe acute respiratory syndrome coronavirus 2	Homo sapiens	ILLUMINA	2021-01-22	United Kingdom	Europe	79	1659.94	1165	0.882453	49637332
ERR5238398	PRJEB37886	AMPLICON	SAMEA7987549	ERX5041484	COG-UK/ALDP-10FA006	Illumina NovaSeq 6000	PAIRED	PCR	VIRAL RNA	Severe acute respiratory syndrome coronavirus 2	Homo sapiens	ILLUMINA	2021-01-22	United Kingdom	Europe	43	4635.49	5391	0.826606	138615023
ERR5238399	PRJEB37886	AMPLICON	SAMEA7987550	ERX5041485	COG-UK/ALDP-10F9438	Illumina NovaSeq 6000	PAIRED	PCR	VIRAL RNA	Severe acute respiratory syndrome coronavirus 2	Homo sapiens	ILLUMINA	2021-01-22	United Kingdom	Europe	49	4534.63	4619	0.918403	135598932
ERR5238400	PRJEB37886	AMPLICON	SAMEA7987551	ERX5041486	COG-UK/ALDP-1121348	Illumina NovaSeq 6000	PAIRED	PCR	VIRAL RNA	Severe acute respiratory syndrome coronavirus 2	Homo sapiens	ILLUMINA	2021-01-22	United Kingdom	Europe	43	4637.69	6402	0.764438	138680805
ERR5238401	PRJEB37886	AMPLICON	SAMEA7987552	ERX5041487	COG-UK/ALDP-110B308	Illumina NovaSeq 6000	PAIRED	PCR	VIRAL RNA	Severe acute respiratory syndrome coronavirus 2	Homo sapiens	ILLUMINA	2021-01-22	United Kingdom	Europe	29	4643.56	5626	0.799318	138856374
ERR5238402	PRJEB37886	AMPLICON	SAMEA7987553	ERX5041488	COG-UK/ALDP-110B238	Illumina NovaSeq 6000	PAIRED	PCR	VIRAL RNA	Severe acute respiratory syndrome coronavirus 2	Homo sapiens	ILLUMINA	2021-01-22	United Kingdom	Europe	37	4631.74	5813	0.819583	138502795
ERR5238403	PRJEB37886	AMPLICON	SAMEA7987554	ERX5041489	COG-UK/ALDP-11214BE	Illumina NovaSeq 6000	PAIRED	PCR	VIRAL RNA	Severe acute respiratory syndrome coronavirus 2	Homo sapiens	ILLUMINA	2021-01-22	United Kingdom	Europe	45	4651.85	6311	0.764238	139104382
ERR5238404	PRJEB37886	AMPLICON	SAMEA7987555	ERX5041490	COG-UK/ALDP-110B53F	Illumina NovaSeq 6000	PAIRED	PCR	VIRAL RNA	Severe acute respiratory syndrome coronavirus 2	Homo sapiens	ILLUMINA	2021-01-22	United Kingdom	Europe	40	4562.91	4585	0.895395	136444594
ERR5238405	PRJEB37886	AMPLICON	SAMEA7987556	ERX5041491	COG-UK/ALDP-1121630	Illumina NovaSeq 6000	PAIRED	PCR	VIRAL RNA	Severe acute respiratory syndrome coronavirus 2	Homo sapiens	ILLUMINA	2021-01-22	United Kingdom	Europe	46	4621.32	5316	0.852657	138191296
ERR5238406	PRJEB37886	AMPLICON	SAMEA7987557	ERX5041492	COG-UK/ALDP-110B5F3	Illumina NovaSeq 6000	PAIRED	PCR	VIRAL RNA	Severe acute respiratory syndrome coronavirus 2	Homo sapiens	ILLUMINA	2021-01-22	United Kingdom	Europe	43	4531.68	4549	0.921714	135510792
ERR5238407	PRJEB37886	AMPLICON	SAMEA7987558	ERX5041493	COG-UK/ALDP-1121867	Illumina NovaSeq 6000	PAIRED	PCR	VIRAL RNA	Severe acute respiratory syndrome coronavirus 2	Homo sapiens	ILLUMINA	2021-01-22	United Kingdom	Europe	42	4661.08	7281	0.713507	139380261
ERR5238408	PRJEB37886	AMPLICON	SAMEA7987559	ERX5041494	COG-UK/ALDP-110B520	Illumina NovaSeq 6000	PAIRED	PCR	VIRAL RNA	Severe acute respiratory syndrome coronavirus 2	Homo sapiens	ILLUMINA	2021-01-22	United Kingdom	Europe	43	4646.18	5887	0.808514	138934648
ERR5238409	PRJEB37886	AMPLICON	SAMEA7987560	ERX5041495	COG-UK/ALDP-1121621	Illumina NovaSeq 6000	PAIRED	PCR	VIRAL RNA	Severe acute respiratory syndrome coronavirus 2	Homo sapiens	ILLUMINA	2021-01-22	United Kingdom	Europe	64	1654.71	1160	0.929472	49480858
ERR5238410	PRJEB37886	AMPLICON	SAMEA7987561	ERX5041496	COG-UK/ALDP-11217A6	Illumina NovaSeq 6000	PAIRED	PCR	VIRAL RNA	Severe acute respiratory syndrome coronavirus 2	Homo sapiens	ILLUMINA	2021-01-22	United Kingdom	Europe	49	4681.57	7604	0.714443	139992937
ERR5238411	PRJEB37886	AMPLICON	SAMEA7987562	ERX5041497	COG-UK/ALDP-10F9BAC	Illumina NovaSeq 6000	PAIRED	PCR	VIRAL RNA	Severe acute respiratory syndrome coronavirus 2	Homo sapiens	ILLUMINA	2021-01-22	United Kingdom	Europe	40	4666.5	6231	0.742434	139542453
ERR5238412	PRJEB37886	AMPLICON	SAMEA7987563	ERX5041498	COG-UK/ALDP-10F9201	Illumina NovaSeq 6000	PAIRED	PCR	VIRAL RNA	Severe acute respiratory syndrome coronavirus 2	Homo sapiens	ILLUMINA	2021-01-22	United Kingdom	Europe	48	4555.94	4590	0.888707	136236387
ERR5238413	PRJEB37886	AMPLICON	SAMEA7987564	ERX5041499	COG-UK/ALDP-10F9C6D	Illumina NovaSeq 6000	PAIRED	PCR	VIRAL RNA	Severe acute respiratory syndrome coronavirus 2	Homo sapiens	ILLUMINA	2021-01-22	United Kingdom	Europe	42	4590.35	4800	0.87416	137265382
ERR5238414	PRJEB37886	AMPLICON	SAMEA7987565	ERX5041500	COG-UK/ALDP-10F8FCF	Illumina NovaSeq 6000	PAIRED	PCR	VIRAL RNA	Severe acute respiratory syndrome coronavirus 2	Homo sapiens	ILLUMINA	2021-01-22	United Kingdom	Europe	40	4544	4822	0.864462	135879199
ERR5238415	PRJEB37886	AMPLICON	SAMEA7987566	ERX5041501	COG-UK/ALDP-10F9D2E	Illumina NovaSeq 6000	PAIRED	PCR	VIRAL RNA	Severe acute respiratory syndrome coronavirus 2	Homo sapiens	ILLUMINA	2021-01-22	United Kingdom	Europe	43	4654.84	6412	0.739759	139193706
ERR5238416	PRJEB37886	AMPLICON	SAMEA7987567	ERX5041502	COG-UK/ALDP-10F9140	Illumina NovaSeq 6000	PAIRED	PCR	VIRAL RNA	Severe acute respiratory syndrome coronavirus 2	Homo sapiens	ILLUMINA	2021-01-22	United Kingdom	Europe	47	4659.81	6907	0.727051	139342214
ERR5238417	PRJEB37886	AMPLICON	SAMEA7987568	ERX5041503	COG-UK/ALDP-10F9DD3	Illumina NovaSeq 6000	PAIRED	PCR	VIRAL RNA	Severe acute respiratory syndrome coronavirus 2	Homo sapiens	ILLUMINA	2021-01-22	United Kingdom	Europe	46	4635.06	5863	0.791426	138602102
ERR5238418	PRJEB37886	AMPLICON	SAMEA7987569	ERX5041504	COG-UK/ALDP-10F92C5	Illumina NovaSeq 6000	PAIRED	PCR	VIRAL RNA	Severe acute respiratory syndrome coronavirus 2	Homo sapiens	ILLUMINA	2021-01-22	United Kingdom	Europe	42	4678.23	7730	0.694579	139893129
ERR5238419	PRJEB37886	AMPLICON	SAMEA7987570	ERX5041505	COG-UK/ALDP-10F9E94	Illumina NovaSeq 6000	PAIRED	PCR	VIRAL RNA	Severe acute respiratory syndrome coronavirus 2	Homo sapiens	ILLUMINA	2021-01-22	United Kingdom	Europe	45	4621.52	6145	0.812327	138197233
ERR5238420	PRJEB37886	AMPLICON	SAMEA7987571	ERX5041506	COG-UK/ALDP-10F9386	Illumina NovaSeq 6000	PAIRED	PCR	VIRAL RNA	Severe acute respiratory syndrome coronavirus 2	Homo sapiens	ILLUMINA	2021-01-22	United Kingdom	Europe	95	469.744	159	0.628031	14046761
ERR5238421	PRJEB37886	AMPLICON	SAMEA7987572	ERX5041507	COG-UK/ALDP-10F9F55	Illumina NovaSeq 6000	PAIRED	PCR	VIRAL RNA	Severe acute respiratory syndrome coronavirus 2	Homo sapiens	ILLUMINA	2021-01-22	United Kingdom	Europe	31	4647.2	6047	0.748119	138965163
ERR5238422	PRJEB37886	AMPLICON	SAMEA7987573	ERX5041508	COG-UK/ALDP-10FA015	Illumina NovaSeq 6000	PAIRED	PCR	VIRAL RNA	Severe acute respiratory syndrome coronavirus 2	Homo sapiens	ILLUMINA	2021-01-22	United Kingdom	Europe	22	4470.94	4336	0.962211	133694407
ERR5238423	PRJEB37886	AMPLICON	SAMEA7987574	ERX5041509	COG-UK/ALDP-10F9508	Illumina NovaSeq 6000	PAIRED	PCR	VIRAL RNA	Severe acute respiratory syndrome coronavirus 2	Homo sapiens	ILLUMINA	2021-01-22	United Kingdom	Europe	41	4620.7	5809	0.797144	138172848
ERR5238424	PRJEB37886	AMPLICON	SAMEA7987575	ERX5041510	COG-UK/ALDP-10FA0CA	Illumina NovaSeq 6000	PAIRED	PCR	VIRAL RNA	Severe acute respiratory syndrome coronavirus 2	Homo sapiens	ILLUMINA	2021-01-22	United Kingdom	Europe	46	4671.52	6597	0.762699	139692524
ERR5238425	PRJEB37886	AMPLICON	SAMEA7987576	ERX5041511	COG-UK/ALDP-110B256	Illumina NovaSeq 6000	PAIRED	PCR	VIRAL RNA	Severe acute respiratory syndrome coronavirus 2	Homo sapiens	ILLUMINA	2021-01-22	United Kingdom	Europe	42	4539.87	4567	0.938668	135755762
ERR5238426	PRJEB37886	AMPLICON	SAMEA7987577	ERX5041512	COG-UK/ALDP-1121357	Illumina NovaSeq 6000	PAIRED	PCR	VIRAL RNA	Severe acute respiratory syndrome coronavirus 2	Homo sapiens	ILLUMINA	2021-01-22	United Kingdom	Europe	44	4710.71	7796	0.691402	140864403
ERR5238427	PRJEB37886	AMPLICON	SAMEA7987578	ERX5041513	COG-UK/ALDP-110B317	Illumina NovaSeq 6000	PAIRED	PCR	VIRAL RNA	Severe acute respiratory syndrome coronavirus 2	Homo sapiens	ILLUMINA	2021-01-22	United Kingdom	Europe	47	4620.9	4296	0.960807	138178886
ERR5238428	PRJEB37886	AMPLICON	SAMEA7987579	ERX5041514	COG-UK/ALDP-1121418	Illumina NovaSeq 6000	PAIRED	PCR	VIRAL RNA	Severe acute respiratory syndrome coronavirus 2	Homo sapiens	ILLUMINA	2021-01-22	United Kingdom	Europe	41	4549.76	4682	0.908671	136051336
ERR5238429	PRJEB37886	AMPLICON	SAMEA7987580	ERX5041515	COG-UK/ALDP-110B3CC	Illumina NovaSeq 6000	PAIRED	PCR	VIRAL RNA	Severe acute respiratory syndrome coronavirus 2	Homo sapiens	ILLUMINA	2021-01-22	United Kingdom	Europe	43	4673.63	5892	0.758084	139755706
ERR5238430	PRJEB37886	AMPLICON	SAMEA7987581	ERX5041516	COG-UK/ALDP-11214CD	Illumina NovaSeq 6000	PAIRED	PCR	VIRAL RNA	Severe acute respiratory syndrome coronavirus 2	Homo sapiens	ILLUMINA	2021-01-22	United Kingdom	Europe	45	4635.3	6554	0.752968	138609322
ERR5238431	PRJEB37886	AMPLICON	SAMEA7987582	ERX5041517	COG-UK/ALDP-110B48D	Illumina NovaSeq 6000	PAIRED	PCR	VIRAL RNA	Severe acute respiratory syndrome coronavirus 2	Homo sapiens	ILLUMINA	2021-01-22	United Kingdom	Europe	46	4455.7	4319	0.948199	133238837
ERR5238432	PRJEB37886	AMPLICON	SAMEA7987583	ERX5041518	COG-UK/ALDP-112158E	Illumina NovaSeq 6000	PAIRED	PCR	VIRAL RNA	Severe acute respiratory syndrome coronavirus 2	Homo sapiens	ILLUMINA	2021-01-22	United Kingdom	Europe	47	4669.58	7540	0.694412	139634557
ERR5238433	PRJEB37886	AMPLICON	SAMEA7987584	ERX5041519	COG-UK/ALDP-110B54E	Illumina NovaSeq 6000	PAIRED	PCR	VIRAL RNA	Severe acute respiratory syndrome coronavirus 2	Homo sapiens	ILLUMINA	2021-01-22	United Kingdom	Europe	46	4693.92	7813	0.693308	140362342
ERR5238434	PRJEB37886	AMPLICON	SAMEA7987585	ERX5041520	COG-UK/ALDP-112164F	Illumina NovaSeq 6000	PAIRED	PCR	VIRAL RNA	Severe acute respiratory syndrome coronavirus 2	Homo sapiens	ILLUMINA	2021-01-22	United Kingdom	Europe	24	4613.03	5153	0.863124	137943436
ERR5238435	PRJEB37886	AMPLICON	SAMEA7987586	ERX5041521	COG-UK/ALDP-11216F4	Illumina NovaSeq 6000	PAIRED	PCR	VIRAL RNA	Severe acute respiratory syndrome coronavirus 2	Homo sapiens	ILLUMINA	2021-01-22	United Kingdom	Europe	40	4616.96	5285	0.858108	138060998
ERR5238436	PRJEB37886	AMPLICON	SAMEA7987587	ERX5041522	COG-UK/ALDP-110B6B4	Illumina NovaSeq 6000	PAIRED	PCR	VIRAL RNA	Severe acute respiratory syndrome coronavirus 2	Homo sapiens	ILLUMINA	2021-01-22	United Kingdom	Europe	41	4641.96	5773	0.81741	138808386
ERR5238437	PRJEB37886	AMPLICON	SAMEA7987588	ERX5041523	COG-UK/ALDP-11217B5	Illumina NovaSeq 6000	PAIRED	PCR	VIRAL RNA	Severe acute respiratory syndrome coronavirus 2	Homo sapiens	ILLUMINA	2021-01-22	United Kingdom	Europe	44	4655.74	6025	0.758051	139220713
ERR5238438	PRJEB37886	AMPLICON	SAMEA7987589	ERX5041524	COG-UK/ALDP-110B775	Illumina NovaSeq 6000	PAIRED	PCR	VIRAL RNA	Severe acute respiratory syndrome coronavirus 2	Homo sapiens	ILLUMINA	2021-01-22	United Kingdom	Europe	47	4692.1	6860	0.739023	140307999
ERR5238439	PRJEB37886	AMPLICON	SAMEA7987590	ERX5041525	COG-UK/ALDP-1121876	Illumina NovaSeq 6000	PAIRED	PCR	VIRAL RNA	Severe acute respiratory syndrome coronavirus 2	Homo sapiens	ILLUMINA	2021-01-21	United Kingdom	Europe	69	2152.47	1596	0.933819	64365426
ERR5238440	PRJEB37886	AMPLICON	SAMEA7987591	ERX5041526	COG-UK/ALDP-10F8FED	Illumina NovaSeq 6000	PAIRED	PCR	VIRAL RNA	Severe acute respiratory syndrome coronavirus 2	Homo sapiens	ILLUMINA	2021-01-22	United Kingdom	Europe	44	3427.37	3123	0.962111	102488757
ERR5238441	PRJEB37886	AMPLICON	SAMEA7987592	ERX5041527	COG-UK/ALDP-10F9BBB	Illumina NovaSeq 6000	PAIRED	PCR	VIRAL RNA	Severe acute respiratory syndrome coronavirus 2	Homo sapiens	ILLUMINA	2021-01-22	United Kingdom	Europe	48	4636.96	5566	0.829716	138659108
ERR5238442	PRJEB37886	AMPLICON	SAMEA7987593	ERX5041528	COG-UK/ALDP-10F909E	Illumina NovaSeq 6000	PAIRED	PCR	VIRAL RNA	Severe acute respiratory syndrome coronavirus 2	Homo sapiens	ILLUMINA	2021-01-22	United Kingdom	Europe	40	4618.78	6066	0.752466	138115304
ERR5238443	PRJEB37886	AMPLICON	SAMEA7987594	ERX5041529	COG-UK/ALDP-10F9C7C	Illumina NovaSeq 6000	PAIRED	PCR	VIRAL RNA	Severe acute respiratory syndrome coronavirus 2	Homo sapiens	ILLUMINA	2021-01-22	United Kingdom	Europe	27	4575.05	5172	0.859914	136807821
ERR5238444	PRJEB37886	AMPLICON	SAMEA7987595	ERX5041530	COG-UK/ALDP-10F915F	Illumina NovaSeq 6000	PAIRED	PCR	VIRAL RNA	Severe acute respiratory syndrome coronavirus 2	Homo sapiens	ILLUMINA	2021-01-22	United Kingdom	Europe	41	4606.72	5484	0.83821	137754690
ERR5238445	PRJEB37886	AMPLICON	SAMEA7987596	ERX5041531	COG-UK/ALDP-10F9D3D	Illumina NovaSeq 6000	PAIRED	PCR	VIRAL RNA	Severe acute respiratory syndrome coronavirus 2	Homo sapiens	ILLUMINA	2021-01-22	United Kingdom	Europe	46	4541.9	5090	0.852657	135816504
ERR5238446	PRJEB37886	AMPLICON	SAMEA7987597	ERX5041532	COG-UK/ALDP-10F9210	Illumina NovaSeq 6000	PAIRED	PCR	VIRAL RNA	Severe acute respiratory syndrome coronavirus 2	Homo sapiens	ILLUMINA	2021-01-22	United Kingdom	Europe	41	4638.57	5788	0.77116	138707055
ERR5238447	PRJEB37886	AMPLICON	SAMEA7987598	ERX5041533	COG-UK/ALDP-10F92D4	Illumina NovaSeq 6000	PAIRED	PCR	VIRAL RNA	Severe acute respiratory syndrome coronavirus 2	Homo sapiens	ILLUMINA	2021-01-22	United Kingdom	Europe	47	4683.04	7287	0.720062	140036925
ERR5238448	PRJEB37886	AMPLICON	SAMEA7987599	ERX5041534	COG-UK/ALDP-10F9395	Illumina NovaSeq 6000	PAIRED	PCR	VIRAL RNA	Severe acute respiratory syndrome coronavirus 2	Homo sapiens	ILLUMINA	2021-01-22	United Kingdom	Europe	42	4660.83	6625	0.73618	139372666
ERR5238449	PRJEB37886	AMPLICON	SAMEA7987600	ERX5041535	COG-UK/ALDP-10F9F64	Illumina NovaSeq 6000	PAIRED	PCR	VIRAL RNA	Severe acute respiratory syndrome coronavirus 2	Homo sapiens	ILLUMINA	2021-01-21	United Kingdom	Europe	39	4637.72	7673	0.689864	138681751
ERR5238450	PRJEB37886	AMPLICON	SAMEA7987601	ERX5041536	COG-UK/ALDP-10F9456	Illumina NovaSeq 6000	PAIRED	PCR	VIRAL RNA	Severe acute respiratory syndrome coronavirus 2	Homo sapiens	ILLUMINA	2021-01-22	United Kingdom	Europe	46	4633.57	5694	0.8041	138557705
ERR5238451	PRJEB37886	AMPLICON	SAMEA7987602	ERX5041537	COG-UK/ALDP-10F9517	Illumina NovaSeq 6000	PAIRED	PCR	VIRAL RNA	Severe acute respiratory syndrome coronavirus 2	Homo sapiens	ILLUMINA	2021-01-22	United Kingdom	Europe	48	4712.83	8000	0.664415	140927835
ERR5238452	PRJEB37886	AMPLICON	SAMEA7987603	ERX5041538	COG-UK/ALDP-110B265	Illumina NovaSeq 6000	PAIRED	PCR	VIRAL RNA	Severe acute respiratory syndrome coronavirus 2	Homo sapiens	ILLUMINA	2021-01-22	United Kingdom	Europe	43	4522.49	4456	0.94111	135236082
ERR5238453	PRJEB37886	AMPLICON	SAMEA7987604	ERX5041539	COG-UK/ALDP-1121366	Illumina NovaSeq 6000	PAIRED	PCR	VIRAL RNA	Severe acute respiratory syndrome coronavirus 2	Homo sapiens	ILLUMINA	2021-01-21	United Kingdom	Europe	44	4580.38	4904	0.899542	136967123
ERR5238454	PRJEB37886	AMPLICON	SAMEA7987605	ERX5041540	COG-UK/ALDP-110B326	Illumina NovaSeq 6000	PAIRED	PCR	VIRAL RNA	Severe acute respiratory syndrome coronavirus 2	Homo sapiens	ILLUMINA	2021-01-22	United Kingdom	Europe	33	4328.66	4042	0.978096	129439894
ERR5238455	PRJEB37886	AMPLICON	SAMEA7987606	ERX5041541	COG-UK/ALDP-110B3DB	Illumina NovaSeq 6000	PAIRED	PCR	VIRAL RNA	Severe acute respiratory syndrome coronavirus 2	Homo sapiens	ILLUMINA	2021-01-20	United Kingdom	Europe	24	3444.93	3236	0.968665	103013826
ERR5238456	PRJEB37886	AMPLICON	SAMEA7987607	ERX5041542	COG-UK/ALDP-11214DC	Illumina NovaSeq 6000	PAIRED	PCR	VIRAL RNA	Severe acute respiratory syndrome coronavirus 2	Homo sapiens	ILLUMINA	2021-01-21	United Kingdom	Europe	45	4674	6978	0.703608	139766598
ERR5238457	PRJEB37886	AMPLICON	SAMEA7987608	ERX5041543	COG-UK/ALDP-110B49C	Illumina NovaSeq 6000	PAIRED	PCR	VIRAL RNA	Severe acute respiratory syndrome coronavirus 2	Homo sapiens	ILLUMINA	2021-01-20	United Kingdom	Europe	45	4711.38	7834	0.683577	140884295
ERR5238458	PRJEB37886	AMPLICON	SAMEA7987609	ERX5041544	COG-UK/ALDP-112159D	Illumina NovaSeq 6000	PAIRED	PCR	VIRAL RNA	Severe acute respiratory syndrome coronavirus 2	Homo sapiens	ILLUMINA	2021-01-21	United Kingdom	Europe	40	4676.65	7729	0.693676	139845746
ERR5238459	PRJEB37886	AMPLICON	SAMEA7987610	ERX5041545	COG-UK/ALDP-110B55D	Illumina NovaSeq 6000	PAIRED	PCR	VIRAL RNA	Severe acute respiratory syndrome coronavirus 2	Homo sapiens	ILLUMINA	2021-01-21	United Kingdom	Europe	40	4656.49	6305	0.762566	139242959
ERR5238460	PRJEB37886	AMPLICON	SAMEA7987611	ERX5041546	COG-UK/ALDP-112165E	Illumina NovaSeq 6000	PAIRED	PCR	VIRAL RNA	Severe acute respiratory syndrome coronavirus 2	Homo sapiens	ILLUMINA	2021-01-21	United Kingdom	Europe	41	4655.58	5872	0.797445	139215752
ERR5238461	PRJEB37886	AMPLICON	SAMEA7987612	ERX5041547	COG-UK/ALDP-1121700	Illumina NovaSeq 6000	PAIRED	PCR	VIRAL RNA	Severe acute respiratory syndrome coronavirus 2	Homo sapiens	ILLUMINA	2021-01-20	United Kingdom	Europe	42	4643.09	6032	0.79905	138842356
ERR5238462	PRJEB37886	AMPLICON	SAMEA7987613	ERX5041548	COG-UK/ALDP-110B6C3	Illumina NovaSeq 6000	PAIRED	PCR	VIRAL RNA	Severe acute respiratory syndrome coronavirus 2	Homo sapiens	ILLUMINA	2021-01-20	United Kingdom	Europe	41	4675.09	7720	0.695081	139799297
ERR5238463	PRJEB37886	AMPLICON	SAMEA7987614	ERX5041549	COG-UK/ALDP-11217C4	Illumina NovaSeq 6000	PAIRED	PCR	VIRAL RNA	Severe acute respiratory syndrome coronavirus 2	Homo sapiens	ILLUMINA	2021-01-20	United Kingdom	Europe	48	4685.25	7432	0.699896	140102944
ERR5238464	PRJEB37886	AMPLICON	SAMEA7987615	ERX5041550	COG-UK/ALDP-110B784	Illumina NovaSeq 6000	PAIRED	PCR	VIRAL RNA	Severe acute respiratory syndrome coronavirus 2	Homo sapiens	ILLUMINA	2021-01-20	United Kingdom	Europe	50	1190.86	692	0.894693	35610253
ERR5238465	PRJEB37886	AMPLICON	SAMEA7987616	ERX5041551	COG-UK/ALDP-1121885	Illumina NovaSeq 6000	PAIRED	PCR	VIRAL RNA	Severe acute respiratory syndrome coronavirus 2	Homo sapiens	ILLUMINA	2021-01-21	United Kingdom	Europe	63	363.518	179	0.646791	10870265
ERR5238466	PRJEB37886	AMPLICON	SAMEA7987617	ERX5041552	COG-UK/ALDP-10F90AD	Illumina NovaSeq 6000	PAIRED	PCR	VIRAL RNA	Severe acute respiratory syndrome coronavirus 2	Homo sapiens	ILLUMINA	2021-01-22	United Kingdom	Europe	48	3856.63	3760	0.9588	115324853
ERR5238467	PRJEB37886	AMPLICON	SAMEA7987618	ERX5041553	COG-UK/ALDP-10F9C8B	Illumina NovaSeq 6000	PAIRED	PCR	VIRAL RNA	Severe acute respiratory syndrome coronavirus 2	Homo sapiens	ILLUMINA	2021-01-20	United Kingdom	Europe	28	4342.87	4189	0.956192	129864755
ERR5238468	PRJEB37886	AMPLICON	SAMEA7987619	ERX5041554	COG-UK/ALDP-10F916E	Illumina NovaSeq 6000	PAIRED	PCR	VIRAL RNA	Severe acute respiratory syndrome coronavirus 2	Homo sapiens	ILLUMINA	2021-01-22	United Kingdom	Europe	56	2265.72	1808	0.944253	67751937
ERR5238469	PRJEB37886	AMPLICON	SAMEA7987620	ERX5041555	COG-UK/ALDP-10F922F	Illumina NovaSeq 6000	PAIRED	PCR	VIRAL RNA	Severe acute respiratory syndrome coronavirus 2	Homo sapiens	ILLUMINA	2021-01-22	United Kingdom	Europe	44	4658.72	5760	0.771996	139309683
ERR5238470	PRJEB37886	AMPLICON	SAMEA7987621	ERX5041556	COG-UK/ALDP-10F92E3	Illumina NovaSeq 6000	PAIRED	PCR	VIRAL RNA	Severe acute respiratory syndrome coronavirus 2	Homo sapiens	ILLUMINA	2021-01-22	United Kingdom	Europe	42	3653.49	3382	0.960706	109250185
ERR5238471	PRJEB37886	AMPLICON	SAMEA7987622	ERX5041557	COG-UK/ALDP-10F93A4	Illumina NovaSeq 6000	PAIRED	PCR	VIRAL RNA	Severe acute respiratory syndrome coronavirus 2	Homo sapiens	ILLUMINA	2021-01-22	United Kingdom	Europe	43	4668.59	6976	0.725713	139604759
ERR5238472	PRJEB37886	AMPLICON	SAMEA7987623	ERX5041558	COG-UK/ALDP-10F9F73	Illumina NovaSeq 6000	PAIRED	PCR	VIRAL RNA	Severe acute respiratory syndrome coronavirus 2	Homo sapiens	ILLUMINA	2021-01-21	United Kingdom	Europe	37	4660.88	6845	0.731799	139374381
ERR5238473	PRJEB37886	AMPLICON	SAMEA7987624	ERX5041559	COG-UK/ALDP-10F9465	Illumina NovaSeq 6000	PAIRED	PCR	VIRAL RNA	Severe acute respiratory syndrome coronavirus 2	Homo sapiens	ILLUMINA	2021-01-22	United Kingdom	Europe	41	4651.74	5604	0.765107	139100997
ERR5238474	PRJEB37886	AMPLICON	SAMEA7987625	ERX5041560	COG-UK/ALDP-10F9526	Illumina NovaSeq 6000	PAIRED	PCR	VIRAL RNA	Severe acute respiratory syndrome coronavirus 2	Homo sapiens	ILLUMINA	2021-01-22	United Kingdom	Europe	49	4610.59	5429	0.827676	137870397
ERR5238475	PRJEB37886	AMPLICON	SAMEA7987626	ERX5041561	COG-UK/ALDP-10FA0E8	Illumina NovaSeq 6000	PAIRED	PCR	VIRAL RNA	Severe acute respiratory syndrome coronavirus 2	Homo sapiens	ILLUMINA	2021-01-21	United Kingdom	Europe	43	4658.95	5781	0.779554	139316473
ERR5238476	PRJEB37886	AMPLICON	SAMEA7987627	ERX5041562	COG-UK/ALDP-110B274	Illumina NovaSeq 6000	PAIRED	PCR	VIRAL RNA	Severe acute respiratory syndrome coronavirus 2	Homo sapiens	ILLUMINA	2021-01-20	United Kingdom	Europe	21	4615.86	5234	0.847306	138028179
ERR5238477	PRJEB37886	AMPLICON	SAMEA7987628	ERX5041563	COG-UK/ALDP-1121375	Illumina NovaSeq 6000	PAIRED	PCR	VIRAL RNA	Severe acute respiratory syndrome coronavirus 2	Homo sapiens	ILLUMINA	2021-01-21	United Kingdom	Europe	42	4710.44	7994	0.681905	140856278
ERR5238478	PRJEB37886	AMPLICON	SAMEA7987629	ERX5041564	COG-UK/ALDP-110B335	Illumina NovaSeq 6000	PAIRED	PCR	VIRAL RNA	Severe acute respiratory syndrome coronavirus 2	Homo sapiens	ILLUMINA	2021-01-20	United Kingdom	Europe	26	4589.93	5639	0.841454	137252738
ERR5238479	PRJEB37886	AMPLICON	SAMEA7987630	ERX5041565	COG-UK/ALDP-1121427	Illumina NovaSeq 6000	PAIRED	PCR	VIRAL RNA	Severe acute respiratory syndrome coronavirus 2	Homo sapiens	ILLUMINA	2021-01-20	United Kingdom	Europe	49	4652.14	6258	0.760091	139112875
ERR5238480	PRJEB37886	AMPLICON	SAMEA7987631	ERX5041566	COG-UK/ALDP-110B3EA	Illumina NovaSeq 6000	PAIRED	PCR	VIRAL RNA	Severe acute respiratory syndrome coronavirus 2	Homo sapiens	ILLUMINA	2021-01-20	United Kingdom	Europe	44	4528.87	4930	0.892419	135426670
ERR5238481	PRJEB37886	AMPLICON	SAMEA7987632	ERX5041567	COG-UK/ALDP-11214EB	Illumina NovaSeq 6000	PAIRED	PCR	VIRAL RNA	Severe acute respiratory syndrome coronavirus 2	Homo sapiens	ILLUMINA	2021-01-21	United Kingdom	Europe	41	4618.33	5222	0.860148	138101838
ERR5238482	PRJEB37886	AMPLICON	SAMEA7987633	ERX5041568	COG-UK/ALDP-110B4AB	Illumina NovaSeq 6000	PAIRED	PCR	VIRAL RNA	Severe acute respiratory syndrome coronavirus 2	Homo sapiens	ILLUMINA	2021-01-19	United Kingdom	Europe	43	4617.36	6278	0.789152	138072845
ERR5238483	PRJEB37886	AMPLICON	SAMEA7987634	ERX5041569	COG-UK/ALDP-11215AC	Illumina NovaSeq 6000	PAIRED	PCR	VIRAL RNA	Severe acute respiratory syndrome coronavirus 2	Homo sapiens	ILLUMINA	2021-01-22	United Kingdom	Europe	30	4590.95	5232	0.841253	137283071
ERR5238484	PRJEB37886	AMPLICON	SAMEA7987635	ERX5041570	COG-UK/ALDP-110B56C	Illumina NovaSeq 6000	PAIRED	PCR	VIRAL RNA	Severe acute respiratory syndrome coronavirus 2	Homo sapiens	ILLUMINA	2021-01-20	United Kingdom	Europe	47	4576.7	4878	0.901247	136857067
ERR5238485	PRJEB37886	AMPLICON	SAMEA7987636	ERX5041571	COG-UK/ALDP-112166D	Illumina NovaSeq 6000	PAIRED	PCR	VIRAL RNA	Severe acute respiratory syndrome coronavirus 2	Homo sapiens	ILLUMINA	2021-01-22	United Kingdom	Europe	26	4654.03	6680	0.754306	139169522
ERR5238486	PRJEB37886	AMPLICON	SAMEA7987637	ERX5041572	COG-UK/ALDP-110B61E	Illumina NovaSeq 6000	PAIRED	PCR	VIRAL RNA	Severe acute respiratory syndrome coronavirus 2	Homo sapiens	ILLUMINA	2021-01-20	United Kingdom	Europe	23	4629.58	5918	0.784737	138438441
ERR5238487	PRJEB37886	AMPLICON	SAMEA7987638	ERX5041573	COG-UK/ALDP-112171F	Illumina NovaSeq 6000	PAIRED	PCR	VIRAL RNA	Severe acute respiratory syndrome coronavirus 2	Homo sapiens	ILLUMINA	2021-01-22	United Kingdom	Europe	47	4660.77	7174	0.723573	139371041
ERR5238488	PRJEB37886	AMPLICON	SAMEA7987639	ERX5041574	COG-UK/ALDP-110B6D2	Illumina NovaSeq 6000	PAIRED	PCR	VIRAL RNA	Severe acute respiratory syndrome coronavirus 2	Homo sapiens	ILLUMINA	2021-01-19	United Kingdom	Europe	42	4620.16	6444	0.761496	138156565
ERR5238489	PRJEB37886	AMPLICON	SAMEA7987640	ERX5041575	COG-UK/ALDP-11217D3	Illumina NovaSeq 6000	PAIRED	PCR	VIRAL RNA	Severe acute respiratory syndrome coronavirus 2	Homo sapiens	ILLUMINA	2021-01-22	United Kingdom	Europe	48	4663.88	6572	0.73404	139463921
ERR5238490	PRJEB37886	AMPLICON	SAMEA7987641	ERX5041576	COG-UK/ALDP-110B793	Illumina NovaSeq 6000	PAIRED	PCR	VIRAL RNA	Severe acute respiratory syndrome coronavirus 2	Homo sapiens	ILLUMINA	2021-01-20	United Kingdom	Europe	47	4626.66	6045	0.789152	138351027
ERR5238491	PRJEB37886	AMPLICON	SAMEA7987642	ERX5041577	COG-UK/ALDP-1121894	Illumina NovaSeq 6000	PAIRED	PCR	VIRAL RNA	Severe acute respiratory syndrome coronavirus 2	Homo sapiens	ILLUMINA	2021-01-22	United Kingdom	Europe	26	4648.57	6856	0.734007	139006085
ERR5238492	PRJEB37886	AMPLICON	SAMEA7987643	ERX5041578	COG-UK/ALDP-10F8FFC	Illumina NovaSeq 6000	PAIRED	PCR	VIRAL RNA	Severe acute respiratory syndrome coronavirus 2	Homo sapiens	ILLUMINA	2021-01-22	United Kingdom	Europe	45	4683.72	7733	0.688125	140057332
ERR5238493	PRJEB37886	AMPLICON	SAMEA7987644	ERX5041579	COG-UK/ALDP-10F9BD9	Illumina NovaSeq 6000	PAIRED	PCR	VIRAL RNA	Severe acute respiratory syndrome coronavirus 2	Homo sapiens	ILLUMINA	2021-01-20	United Kingdom	Europe	42	4670.92	7744	0.684915	139674450
ERR5238494	PRJEB37886	AMPLICON	SAMEA7987645	ERX5041580	COG-UK/ALDP-10F9C9A	Illumina NovaSeq 6000	PAIRED	PCR	VIRAL RNA	Severe acute respiratory syndrome coronavirus 2	Homo sapiens	ILLUMINA	2021-01-21	United Kingdom	Europe	71	1488.78	859	0.926663	44518855
ERR5238495	PRJEB37886	AMPLICON	SAMEA7987646	ERX5041581	COG-UK/ALDP-10F917D	Illumina NovaSeq 6000	PAIRED	PCR	VIRAL RNA	Severe acute respiratory syndrome coronavirus 2	Homo sapiens	ILLUMINA	2021-01-22	United Kingdom	Europe	45	4575.93	5037	0.876668	136833982
ERR5238496	PRJEB37886	AMPLICON	SAMEA7987647	ERX5041582	COG-UK/ALDP-10F9D5B	Illumina NovaSeq 6000	PAIRED	PCR	VIRAL RNA	Severe acute respiratory syndrome coronavirus 2	Homo sapiens	ILLUMINA	2021-01-21	United Kingdom	Europe	47	4685.71	6636	0.740427	140116834
ERR5238497	PRJEB37886	AMPLICON	SAMEA7987648	ERX5041583	COG-UK/ALDP-10F923E	Illumina NovaSeq 6000	PAIRED	PCR	VIRAL RNA	Severe acute respiratory syndrome coronavirus 2	Homo sapiens	ILLUMINA	2021-01-22	United Kingdom	Europe	45	4554.14	4719	0.893991	136182496
ERR5238498	PRJEB37886	AMPLICON	SAMEA7987649	ERX5041584	COG-UK/ALDP-10F9E0D	Illumina NovaSeq 6000	PAIRED	PCR	VIRAL RNA	Severe acute respiratory syndrome coronavirus 2	Homo sapiens	ILLUMINA	2021-01-21	United Kingdom	Europe	30	3163.37	2844	0.954653	94594249
ERR5238499	PRJEB37886	AMPLICON	SAMEA7987650	ERX5041585	COG-UK/ALDP-10F92F2	Illumina NovaSeq 6000	PAIRED	PCR	VIRAL RNA	Severe acute respiratory syndrome coronavirus 2	Homo sapiens	ILLUMINA	2021-01-22	United Kingdom	Europe	50	4642.78	6944	0.727419	138833083
ERR5238500	PRJEB37886	AMPLICON	SAMEA7987651	ERX5041586	COG-UK/ALDP-10F93B3	Illumina NovaSeq 6000	PAIRED	PCR	VIRAL RNA	Severe acute respiratory syndrome coronavirus 2	Homo sapiens	ILLUMINA	2021-01-22	United Kingdom	Europe	46	4632.87	5747	0.818112	138536570
ERR5238501	PRJEB37886	AMPLICON	SAMEA7987652	ERX5041587	COG-UK/ALDP-10F9F82	Illumina NovaSeq 6000	PAIRED	PCR	VIRAL RNA	Severe acute respiratory syndrome coronavirus 2	Homo sapiens	ILLUMINA	2021-01-21	United Kingdom	Europe	42	4564.39	4757	0.882788	136489089
ERR5238502	PRJEB37886	AMPLICON	SAMEA7987653	ERX5041588	COG-UK/ALDP-10F9474	Illumina NovaSeq 6000	PAIRED	PCR	VIRAL RNA	Severe acute respiratory syndrome coronavirus 2	Homo sapiens	ILLUMINA	2021-01-22	United Kingdom	Europe	45	4526.76	4622	0.920409	135363571
ERR5238503	PRJEB37886	AMPLICON	SAMEA7987654	ERX5041589	COG-UK/ALDP-10FA042	Illumina NovaSeq 6000	PAIRED	PCR	VIRAL RNA	Severe acute respiratory syndrome coronavirus 2	Homo sapiens	ILLUMINA	2021-01-21	United Kingdom	Europe	67	2672.75	2272	0.952814	79923160
ERR5238504	PRJEB37886	AMPLICON	SAMEA7987655	ERX5041590	COG-UK/ALDP-10F9535	Illumina NovaSeq 6000	PAIRED	PCR	VIRAL RNA	Severe acute respiratory syndrome coronavirus 2	Homo sapiens	ILLUMINA	2021-01-22	United Kingdom	Europe	52	4690.02	7258	0.731465	140245771
ERR5238505	PRJEB37886	AMPLICON	SAMEA7987656	ERX5041591	COG-UK/ALDP-110B283	Illumina NovaSeq 6000	PAIRED	PCR	VIRAL RNA	Severe acute respiratory syndrome coronavirus 2	Homo sapiens	ILLUMINA	2021-01-21	United Kingdom	Europe	25	4582.66	4577	0.907334	137035252
ERR5238506	PRJEB37886	AMPLICON	SAMEA7987657	ERX5041592	COG-UK/ALDP-1121384	Illumina NovaSeq 6000	PAIRED	PCR	VIRAL RNA	Severe acute respiratory syndrome coronavirus 2	Homo sapiens	ILLUMINA	2021-01-22	United Kingdom	Europe	43	4638.92	5195	0.840718	138717700
ERR5238507	PRJEB37886	AMPLICON	SAMEA7987658	ERX5041593	COG-UK/ALDP-110B344	Illumina NovaSeq 6000	PAIRED	PCR	VIRAL RNA	Severe acute respiratory syndrome coronavirus 2	Homo sapiens	ILLUMINA	2021-01-22	United Kingdom	Europe	44	4623.6	5360	0.845634	138259428
ERR5238508	PRJEB37886	AMPLICON	SAMEA7987659	ERX5041594	COG-UK/ALDP-1121436	Illumina NovaSeq 6000	PAIRED	PCR	VIRAL RNA	Severe acute respiratory syndrome coronavirus 2	Homo sapiens	ILLUMINA	2021-01-22	United Kingdom	Europe	47	4495.09	4342	0.935993	134416693
ERR5238509	PRJEB37886	AMPLICON	SAMEA7987660	ERX5041595	COG-UK/ALDP-110B3F9	Illumina NovaSeq 6000	PAIRED	PCR	VIRAL RNA	Severe acute respiratory syndrome coronavirus 2	Homo sapiens	ILLUMINA	2021-01-22	United Kingdom	Europe	41	4653.82	6657	0.735779	139163100
ERR5238510	PRJEB37886	AMPLICON	SAMEA7987661	ERX5041596	COG-UK/ALDP-11214FA	Illumina NovaSeq 6000	PAIRED	PCR	VIRAL RNA	Severe acute respiratory syndrome coronavirus 2	Homo sapiens	ILLUMINA	2021-01-22	United Kingdom	Europe	41	4582.19	4980	0.864796	137021207
ERR5238511	PRJEB37886	AMPLICON	SAMEA7987662	ERX5041597	COG-UK/ALDP-110B4BA	Illumina NovaSeq 6000	PAIRED	PCR	VIRAL RNA	Severe acute respiratory syndrome coronavirus 2	Homo sapiens	ILLUMINA	2021-01-21	United Kingdom	Europe	87	1221.72	730	0.873524	36533054
ERR5238512	PRJEB37886	AMPLICON	SAMEA7987663	ERX5041598	COG-UK/ALDP-11215BB	Illumina NovaSeq 6000	PAIRED	PCR	VIRAL RNA	Severe acute respiratory syndrome coronavirus 2	Homo sapiens	ILLUMINA	2021-01-22	United Kingdom	Europe	48	4531.46	4671	0.898405	135504345
ERR5238513	PRJEB37886	AMPLICON	SAMEA7987664	ERX5041599	COG-UK/ALDP-110B57B	Illumina NovaSeq 6000	PAIRED	PCR	VIRAL RNA	Severe acute respiratory syndrome coronavirus 2	Homo sapiens	ILLUMINA	2021-01-22	United Kingdom	Europe	43	3870.27	3774	0.965054	115732756
ERR5238514	PRJEB37886	AMPLICON	SAMEA7987665	ERX5041600	COG-UK/ALDP-112167C	Illumina NovaSeq 6000	PAIRED	PCR	VIRAL RNA	Severe acute respiratory syndrome coronavirus 2	Homo sapiens	ILLUMINA	2021-01-22	United Kingdom	Europe	42	4465.18	4320	0.962713	133522349
ERR5238515	PRJEB37886	AMPLICON	SAMEA7987666	ERX5041601	COG-UK/ALDP-110B62D	Illumina NovaSeq 6000	PAIRED	PCR	VIRAL RNA	Severe acute respiratory syndrome coronavirus 2	Homo sapiens	ILLUMINA	2021-01-21	United Kingdom	Europe	41	4559.6	4733	0.907768	136345793
ERR5238516	PRJEB37886	AMPLICON	SAMEA7987667	ERX5041602	COG-UK/ALDP-112172E	Illumina NovaSeq 6000	PAIRED	PCR	VIRAL RNA	Severe acute respiratory syndrome coronavirus 2	Homo sapiens	ILLUMINA	2021-01-22	United Kingdom	Europe	47	4656.74	7122	0.725345	139250555
ERR5238517	PRJEB37886	AMPLICON	SAMEA7987668	ERX5041603	COG-UK/ALDP-11217E2	Illumina NovaSeq 6000	PAIRED	PCR	VIRAL RNA	Severe acute respiratory syndrome coronavirus 2	Homo sapiens	ILLUMINA	2021-01-22	United Kingdom	Europe	45	4722.16	7866	0.687155	141206811
ERR5238518	PRJEB37886	AMPLICON	SAMEA7987669	ERX5041604	COG-UK/ALDP-110B7A2	Illumina NovaSeq 6000	PAIRED	PCR	VIRAL RNA	Severe acute respiratory syndrome coronavirus 2	Homo sapiens	ILLUMINA	2021-01-22	United Kingdom	Europe	44	4649.78	6291	0.764706	139042451
ERR5238519	PRJEB37886	AMPLICON	SAMEA7987670	ERX5041605	COG-UK/ALDP-11218A3	Illumina NovaSeq 6000	PAIRED	PCR	VIRAL RNA	Severe acute respiratory syndrome coronavirus 2	Homo sapiens	ILLUMINA	2021-01-22	United Kingdom	Europe	44	4726.79	8002	0.666421	141345142
ERR5238520	PRJEB37886	AMPLICON	SAMEA7987671	ERX5041606	COG-UK/ALDP-10F9007	Illumina NovaSeq 6000	PAIRED	PCR	VIRAL RNA	Severe acute respiratory syndrome coronavirus 2	Homo sapiens	ILLUMINA	2021-01-22	United Kingdom	Europe	22	4654.12	6807	0.731666	139172162
ERR5238521	PRJEB37886	AMPLICON	SAMEA7987672	ERX5041607	COG-UK/ALDP-10F9BE8	Illumina NovaSeq 6000	PAIRED	PCR	VIRAL RNA	Severe acute respiratory syndrome coronavirus 2	Homo sapiens	ILLUMINA	2021-01-21	United Kingdom	Europe	44	4409.07	4276	0.98134	131844442
ERR5238522	PRJEB37886	AMPLICON	SAMEA7987673	ERX5041608	COG-UK/ALDP-10F90CB	Illumina NovaSeq 6000	PAIRED	PCR	VIRAL RNA	Severe acute respiratory syndrome coronavirus 2	Homo sapiens	ILLUMINA	2021-01-22	United Kingdom	Europe	44	3556.55	3305	0.95268	106351491
ERR5238523	PRJEB37886	AMPLICON	SAMEA7987674	ERX5041609	COG-UK/ALDP-10F9CA9	Illumina NovaSeq 6000	PAIRED	PCR	VIRAL RNA	Severe acute respiratory syndrome coronavirus 2	Homo sapiens	ILLUMINA	2021-01-21	United Kingdom	Europe	45	4652.6	6709	0.734174	139126647
ERR5238524	PRJEB37886	AMPLICON	SAMEA7987675	ERX5041610	COG-UK/ALDP-10F918C	Illumina NovaSeq 6000	PAIRED	PCR	VIRAL RNA	Severe acute respiratory syndrome coronavirus 2	Homo sapiens	ILLUMINA	2021-01-22	United Kingdom	Europe	42	4664.92	7074	0.716483	139495120
ERR5238525	PRJEB37886	AMPLICON	SAMEA7987676	ERX5041611	COG-UK/ALDP-10F9D6A	Illumina NovaSeq 6000	PAIRED	PCR	VIRAL RNA	Severe acute respiratory syndrome coronavirus 2	Homo sapiens	ILLUMINA	2021-01-21	United Kingdom	Europe	42	4714.29	7930	0.683209	140971291
ERR5238526	PRJEB37886	AMPLICON	SAMEA7987677	ERX5041612	COG-UK/ALDP-10F924D	Illumina NovaSeq 6000	PAIRED	PCR	VIRAL RNA	Severe acute respiratory syndrome coronavirus 2	Homo sapiens	ILLUMINA	2021-01-22	United Kingdom	Europe	45	4674.48	6945	0.713708	139781106
ERR5238527	PRJEB37886	AMPLICON	SAMEA7987678	ERX5041613	COG-UK/ALDP-10F9E1C	Illumina NovaSeq 6000	PAIRED	PCR	VIRAL RNA	Severe acute respiratory syndrome coronavirus 2	Homo sapiens	ILLUMINA	2021-01-20	United Kingdom	Europe	73	551.303	274	0.732435	16485623
ERR5238528	PRJEB37886	AMPLICON	SAMEA7987679	ERX5041614	COG-UK/ALDP-10F930E	Illumina NovaSeq 6000	PAIRED	PCR	VIRAL RNA	Severe acute respiratory syndrome coronavirus 2	Homo sapiens	ILLUMINA	2021-01-22	United Kingdom	Europe	47	4340.55	4110	0.950172	129795327
ERR5238529	PRJEB37886	AMPLICON	SAMEA7987680	ERX5041615	COG-UK/ALDP-10F9ED0	Illumina NovaSeq 6000	PAIRED	PCR	VIRAL RNA	Severe acute respiratory syndrome coronavirus 2	Homo sapiens	ILLUMINA	2021-01-21	United Kingdom	Europe	47	4391.58	4217	0.960372	131321352
ERR5238530	PRJEB37886	AMPLICON	SAMEA7987681	ERX5041616	COG-UK/ALDP-10F93C2	Illumina NovaSeq 6000	PAIRED	PCR	VIRAL RNA	Severe acute respiratory syndrome coronavirus 2	Homo sapiens	ILLUMINA	2021-01-22	United Kingdom	Europe	45	4612.72	5412	0.829415	137934272
ERR5238531	PRJEB37886	AMPLICON	SAMEA7987682	ERX5041617	COG-UK/ALDP-10F9F91	Illumina NovaSeq 6000	PAIRED	PCR	VIRAL RNA	Severe acute respiratory syndrome coronavirus 2	Homo sapiens	ILLUMINA	2021-01-20	United Kingdom	Europe	51	756.251	425	0.847741	22614187
ERR5238532	PRJEB37886	AMPLICON	SAMEA7987683	ERX5041618	COG-UK/ALDP-10F9483	Illumina NovaSeq 6000	PAIRED	PCR	VIRAL RNA	Severe acute respiratory syndrome coronavirus 2	Homo sapiens	ILLUMINA	2021-01-22	United Kingdom	Europe	46	4692.21	7765	0.685717	140311037
ERR5238533	PRJEB37886	AMPLICON	SAMEA7987684	ERX5041619	COG-UK/ALDP-10FA051	Illumina NovaSeq 6000	PAIRED	PCR	VIRAL RNA	Severe acute respiratory syndrome coronavirus 2	Homo sapiens	ILLUMINA	2021-01-21	United Kingdom	Europe	22	4537.88	4637	0.876668	135696342
ERR5238534	PRJEB37886	AMPLICON	SAMEA7987685	ERX5041620	COG-UK/ALDP-10F9544	Illumina NovaSeq 6000	PAIRED	PCR	VIRAL RNA	Severe acute respiratory syndrome coronavirus 2	Homo sapiens	ILLUMINA	2021-01-22	United Kingdom	Europe	50	4719.49	7991	0.678828	141126997
ERR5238535	PRJEB37886	AMPLICON	SAMEA7987686	ERX5041621	COG-UK/ALDP-10FA103	Illumina NovaSeq 6000	PAIRED	PCR	VIRAL RNA	Severe acute respiratory syndrome coronavirus 2	Homo sapiens	ILLUMINA	2021-01-22	United Kingdom	Europe	79	2109.18	1615	0.937364	63070737
ERR5238536	PRJEB37886	AMPLICON	SAMEA7987687	ERX5041622	COG-UK/ALDP-110B292	Illumina NovaSeq 6000	PAIRED	PCR	VIRAL RNA	Severe acute respiratory syndrome coronavirus 2	Homo sapiens	ILLUMINA	2021-01-22	United Kingdom	Europe	47	4608.96	6063	0.77835	137821746
ERR5238537	PRJEB37886	AMPLICON	SAMEA7987688	ERX5041623	COG-UK/ALDP-1121393	Illumina NovaSeq 6000	PAIRED	PCR	VIRAL RNA	Severe acute respiratory syndrome coronavirus 2	Homo sapiens	ILLUMINA	2021-01-22	United Kingdom	Europe	51	4715.56	7877	0.689697	141009359
ERR5238538	PRJEB37886	AMPLICON	SAMEA7987689	ERX5041624	COG-UK/ALDP-110B353	Illumina NovaSeq 6000	PAIRED	PCR	VIRAL RNA	Severe acute respiratory syndrome coronavirus 2	Homo sapiens	ILLUMINA	2021-01-22	United Kingdom	Europe	44	4069.03	3851	0.960706	121676336
ERR5238539	PRJEB37886	AMPLICON	SAMEA7987690	ERX5041625	COG-UK/ALDP-1121445	Illumina NovaSeq 6000	PAIRED	PCR	VIRAL RNA	Severe acute respiratory syndrome coronavirus 2	Homo sapiens	ILLUMINA	2021-01-22	United Kingdom	Europe	41	4221.4	3970	0.964285	126232626
ERR5238540	PRJEB37886	AMPLICON	SAMEA7987691	ERX5041626	COG-UK/ALDP-110B405	Illumina NovaSeq 6000	PAIRED	PCR	VIRAL RNA	Severe acute respiratory syndrome coronavirus 2	Homo sapiens	ILLUMINA	2021-01-22	United Kingdom	Europe	41	4672.32	6820	0.715413	139716437
ERR5238541	PRJEB37886	AMPLICON	SAMEA7987692	ERX5041627	COG-UK/ALDP-1121506	Illumina NovaSeq 6000	PAIRED	PCR	VIRAL RNA	Severe acute respiratory syndrome coronavirus 2	Homo sapiens	ILLUMINA	2021-01-22	United Kingdom	Europe	43	4664.39	6131	0.752567	139479403
ERR5238542	PRJEB37886	AMPLICON	SAMEA7987693	ERX5041628	COG-UK/ALDP-110B4C9	Illumina NovaSeq 6000	PAIRED	PCR	VIRAL RNA	Severe acute respiratory syndrome coronavirus 2	Homo sapiens	ILLUMINA	2021-01-22	United Kingdom	Europe	43	4608.39	5151	0.818647	137804720
ERR5238543	PRJEB37886	AMPLICON	SAMEA7987694	ERX5041629	COG-UK/ALDP-11215CA	Illumina NovaSeq 6000	PAIRED	PCR	VIRAL RNA	Severe acute respiratory syndrome coronavirus 2	Homo sapiens	ILLUMINA	2021-01-22	United Kingdom	Europe	63	1952.34	1411	0.903923	58380732
ERR5238544	PRJEB37886	AMPLICON	SAMEA7987695	ERX5041630	COG-UK/ALDP-110B58A	Illumina NovaSeq 6000	PAIRED	PCR	VIRAL RNA	Severe acute respiratory syndrome coronavirus 2	Homo sapiens	ILLUMINA	2021-01-22	United Kingdom	Europe	110	1604.46	863	0.908203	47978249
ERR5238545	PRJEB37886	AMPLICON	SAMEA7987696	ERX5041631	COG-UK/ALDP-112168B	Illumina NovaSeq 6000	PAIRED	PCR	VIRAL RNA	Severe acute respiratory syndrome coronavirus 2	Homo sapiens	ILLUMINA	2021-01-22	United Kingdom	Europe	45	4638.94	5807	0.800589	138718204
ERR5238546	PRJEB37886	AMPLICON	SAMEA7987697	ERX5041632	COG-UK/ALDP-110B63C	Illumina NovaSeq 6000	PAIRED	PCR	VIRAL RNA	Severe acute respiratory syndrome coronavirus 2	Homo sapiens	ILLUMINA	2021-01-22	United Kingdom	Europe	53	3128.78	2744	0.94121	93559808
ERR5238547	PRJEB37886	AMPLICON	SAMEA7987698	ERX5041633	COG-UK/ALDP-112173D	Illumina NovaSeq 6000	PAIRED	PCR	VIRAL RNA	Severe acute respiratory syndrome coronavirus 2	Homo sapiens	ILLUMINA	2021-01-22	United Kingdom	Europe	46	4297.38	4056	0.936796	128504488
ERR5238548	PRJEB37886	AMPLICON	SAMEA7987699	ERX5041634	COG-UK/ALDP-110B6F0	Illumina NovaSeq 6000	PAIRED	PCR	VIRAL RNA	Severe acute respiratory syndrome coronavirus 2	Homo sapiens	ILLUMINA	2021-01-22	United Kingdom	Europe	42	4638.42	5468	0.804234	138702822
ERR5238549	PRJEB37886	AMPLICON	SAMEA7987700	ERX5041635	COG-UK/ALDP-11217F1	Illumina NovaSeq 6000	PAIRED	PCR	VIRAL RNA	Severe acute respiratory syndrome coronavirus 2	Homo sapiens	ILLUMINA	2021-01-22	United Kingdom	Europe	44	4571.75	5188	0.868308	136709099
ERR5238550	PRJEB37886	AMPLICON	SAMEA7987701	ERX5041636	COG-UK/ALDP-110B7B1	Illumina NovaSeq 6000	PAIRED	PCR	VIRAL RNA	Severe acute respiratory syndrome coronavirus 2	Homo sapiens	ILLUMINA	2021-01-22	United Kingdom	Europe	43	4565.7	5001	0.853025	136528105
ERR5238551	PRJEB37886	AMPLICON	SAMEA7987702	ERX5041637	COG-UK/ALDP-11218B2	Illumina NovaSeq 6000	PAIRED	PCR	VIRAL RNA	Severe acute respiratory syndrome coronavirus 2	Homo sapiens	ILLUMINA	2021-01-22	United Kingdom	Europe	40	4514.22	4810	0.887804	134988648
ERR5238552	PRJEB37886	AMPLICON	SAMEA7987703	ERX5041638	COG-UK/ALDP-10F9016	Illumina NovaSeq 6000	PAIRED	PCR	VIRAL RNA	Severe acute respiratory syndrome coronavirus 2	Homo sapiens	ILLUMINA	2021-01-22	United Kingdom	Europe	44	4667.06	7094	0.720363	139559175
ERR5238553	PRJEB37886	AMPLICON	SAMEA7987704	ERX5041639	COG-UK/ALDP-10F9BF7	Illumina NovaSeq 6000	PAIRED	PCR	VIRAL RNA	Severe acute respiratory syndrome coronavirus 2	Homo sapiens	ILLUMINA	2021-01-22	United Kingdom	Europe	45	4630.16	5402	0.836404	138455683
ERR5238554	PRJEB37886	AMPLICON	SAMEA7987705	ERX5041640	COG-UK/ALDP-10F90DA	Illumina NovaSeq 6000	PAIRED	PCR	VIRAL RNA	Severe acute respiratory syndrome coronavirus 2	Homo sapiens	ILLUMINA	2021-01-22	United Kingdom	Europe	37	4584.53	4530	0.952045	137091226
ERR5238555	PRJEB37886	AMPLICON	SAMEA7987706	ERX5041641	COG-UK/ALDP-10F9CB8	Illumina NovaSeq 6000	PAIRED	PCR	VIRAL RNA	Severe acute respiratory syndrome coronavirus 2	Homo sapiens	ILLUMINA	2021-01-22	United Kingdom	Europe	48	4653.24	6258	0.802227	139145890
ERR5238556	PRJEB37886	AMPLICON	SAMEA7987707	ERX5041642	COG-UK/ALDP-10F919B	Illumina NovaSeq 6000	PAIRED	PCR	VIRAL RNA	Severe acute respiratory syndrome coronavirus 2	Homo sapiens	ILLUMINA	2021-01-22	United Kingdom	Europe	40	4642.11	6055	0.767649	138812921
ERR5238557	PRJEB37886	AMPLICON	SAMEA7987708	ERX5041643	COG-UK/ALDP-10F9D79	Illumina NovaSeq 6000	PAIRED	PCR	VIRAL RNA	Severe acute respiratory syndrome coronavirus 2	Homo sapiens	ILLUMINA	2021-01-22	United Kingdom	Europe	43	2611.38	2168	0.936093	78088097
ERR5238558	PRJEB37886	AMPLICON	SAMEA7987709	ERX5041644	COG-UK/ALDP-10F925C	Illumina NovaSeq 6000	PAIRED	PCR	VIRAL RNA	Severe acute respiratory syndrome coronavirus 2	Homo sapiens	ILLUMINA	2021-01-22	United Kingdom	Europe	43	4333.9	4076	0.973447	129596641
ERR5238559	PRJEB37886	AMPLICON	SAMEA7987710	ERX5041645	COG-UK/ALDP-10F9E2B	Illumina NovaSeq 6000	PAIRED	PCR	VIRAL RNA	Severe acute respiratory syndrome coronavirus 2	Homo sapiens	ILLUMINA	2021-01-22	United Kingdom	Europe	40	4504.11	4452	0.939738	134686503
ERR5238560	PRJEB37886	AMPLICON	SAMEA7987711	ERX5041646	COG-UK/ALDP-10F931D	Illumina NovaSeq 6000	PAIRED	PCR	VIRAL RNA	Severe acute respiratory syndrome coronavirus 2	Homo sapiens	ILLUMINA	2021-01-22	United Kingdom	Europe	46	4685.73	7589	0.708089	140117381
ERR5238561	PRJEB37886	AMPLICON	SAMEA7987712	ERX5041647	COG-UK/ALDP-10F9EEF	Illumina NovaSeq 6000	PAIRED	PCR	VIRAL RNA	Severe acute respiratory syndrome coronavirus 2	Homo sapiens	ILLUMINA	2021-01-22	United Kingdom	Europe	47	4651.58	5625	0.815136	139096119
ERR5238562	PRJEB37886	AMPLICON	SAMEA7987713	ERX5041648	COG-UK/ALDP-10F93D1	Illumina NovaSeq 6000	PAIRED	PCR	VIRAL RNA	Severe acute respiratory syndrome coronavirus 2	Homo sapiens	ILLUMINA	2021-01-22	United Kingdom	Europe	68	651.965	290	0.786042	19495704
ERR5238563	PRJEB37886	AMPLICON	SAMEA7987714	ERX5041649	COG-UK/ALDP-10F9FA0	Illumina NovaSeq 6000	PAIRED	PCR	VIRAL RNA	Severe acute respiratory syndrome coronavirus 2	Homo sapiens	ILLUMINA	2021-01-22	United Kingdom	Europe	97	1300.02	835	0.909407	38874553
ERR5238564	PRJEB37886	AMPLICON	SAMEA7987715	ERX5041650	COG-UK/ALDP-10F9492	Illumina NovaSeq 6000	PAIRED	PCR	VIRAL RNA	Severe acute respiratory syndrome coronavirus 2	Homo sapiens	ILLUMINA	2021-01-22	United Kingdom	Europe	56	1554.93	1019	0.942748	46497183
ERR5238565	PRJEB37886	AMPLICON	SAMEA7987716	ERX5041651	COG-UK/ALDP-10FA060	Illumina NovaSeq 6000	PAIRED	PCR	VIRAL RNA	Severe acute respiratory syndrome coronavirus 2	Homo sapiens	ILLUMINA	2021-01-22	United Kingdom	Europe	40	4574.27	4610	0.935525	136784328
ERR5238566	PRJEB37886	AMPLICON	SAMEA7987717	ERX5041652	COG-UK/ALDP-10F9553	Illumina NovaSeq 6000	PAIRED	PCR	VIRAL RNA	Severe acute respiratory syndrome coronavirus 2	Homo sapiens	ILLUMINA	2021-01-22	United Kingdom	Europe	41	4654.49	6507	0.761261	139183323
ERR5238567	PRJEB37886	AMPLICON	SAMEA7987718	ERX5041653	COG-UK/ALDP-10FA112	Illumina NovaSeq 6000	PAIRED	PCR	VIRAL RNA	Severe acute respiratory syndrome coronavirus 2	Homo sapiens	ILLUMINA	2021-01-22	United Kingdom	Europe	49	3169.25	2950	0.954051	94770223
ERR5238568	PRJEB37886	AMPLICON	SAMEA7987719	ERX5041654	COG-UK/ALDP-110B2A1	Illumina NovaSeq 6000	PAIRED	PCR	VIRAL RNA	Severe acute respiratory syndrome coronavirus 2	Homo sapiens	ILLUMINA	2021-01-22	United Kingdom	Europe	47	4654.25	6625	0.752767	139176058
ERR5238569	PRJEB37886	AMPLICON	SAMEA7987720	ERX5041655	COG-UK/ALDP-110B362	Illumina NovaSeq 6000	PAIRED	PCR	VIRAL RNA	Severe acute respiratory syndrome coronavirus 2	Homo sapiens	ILLUMINA	2021-01-22	United Kingdom	Europe	44	4664.98	7332	0.716182	139496877
ERR5238570	PRJEB37886	AMPLICON	SAMEA7987721	ERX5041656	COG-UK/ALDP-1121454	Illumina NovaSeq 6000	PAIRED	PCR	VIRAL RNA	Severe acute respiratory syndrome coronavirus 2	Homo sapiens	ILLUMINA	2021-01-22	United Kingdom	Europe	45	4650.13	5866	0.805739	139052769
ERR5238571	PRJEB37886	AMPLICON	SAMEA7987722	ERX5041657	COG-UK/ALDP-110B414	Illumina NovaSeq 6000	PAIRED	PCR	VIRAL RNA	Severe acute respiratory syndrome coronavirus 2	Homo sapiens	ILLUMINA	2021-01-22	United Kingdom	Europe	48	2852.47	2348	0.924757	85297538
ERR5238572	PRJEB37886	AMPLICON	SAMEA7987723	ERX5041658	COG-UK/ALDP-1121515	Illumina NovaSeq 6000	PAIRED	PCR	VIRAL RNA	Severe acute respiratory syndrome coronavirus 2	Homo sapiens	ILLUMINA	2021-01-22	United Kingdom	Europe	50	2856.31	2484	0.934956	85412209
ERR5238573	PRJEB37886	AMPLICON	SAMEA7987724	ERX5041659	COG-UK/ALDP-110B4D8	Illumina NovaSeq 6000	PAIRED	PCR	VIRAL RNA	Severe acute respiratory syndrome coronavirus 2	Homo sapiens	ILLUMINA	2021-01-22	United Kingdom	Europe	44	4653.43	5955	0.806842	139151459
ERR5238574	PRJEB37886	AMPLICON	SAMEA7987725	ERX5041660	COG-UK/ALDP-11215D9	Illumina NovaSeq 6000	PAIRED	PCR	VIRAL RNA	Severe acute respiratory syndrome coronavirus 2	Homo sapiens	ILLUMINA	2021-01-22	United Kingdom	Europe	42	4566.26	4595	0.914691	136544971
ERR5238575	PRJEB37886	AMPLICON	SAMEA7987726	ERX5041661	COG-UK/ALDP-110B599	Illumina NovaSeq 6000	PAIRED	PCR	VIRAL RNA	Severe acute respiratory syndrome coronavirus 2	Homo sapiens	ILLUMINA	2021-01-22	United Kingdom	Europe	41	4227.68	4001	0.945156	126420302
ERR5238576	PRJEB37886	AMPLICON	SAMEA7987727	ERX5041662	COG-UK/ALDP-112169A	Illumina NovaSeq 6000	PAIRED	PCR	VIRAL RNA	Severe acute respiratory syndrome coronavirus 2	Homo sapiens	ILLUMINA	2021-01-22	United Kingdom	Europe	44	4667.89	6902	0.758118	139583907
ERR5238577	PRJEB37886	AMPLICON	SAMEA7987728	ERX5041663	COG-UK/ALDP-110B64B	Illumina NovaSeq 6000	PAIRED	PCR	VIRAL RNA	Severe acute respiratory syndrome coronavirus 2	Homo sapiens	ILLUMINA	2021-01-22	United Kingdom	Europe	48	3903.13	3697	0.959736	116715239
ERR5238578	PRJEB37886	AMPLICON	SAMEA7987729	ERX5041664	COG-UK/ALDP-112174C	Illumina NovaSeq 6000	PAIRED	PCR	VIRAL RNA	Severe acute respiratory syndrome coronavirus 2	Homo sapiens	ILLUMINA	2021-01-22	United Kingdom	Europe	43	4666.68	7101	0.721533	139547720
ERR5238579	PRJEB37886	AMPLICON	SAMEA7987730	ERX5041665	COG-UK/ALDP-110B70C	Illumina NovaSeq 6000	PAIRED	PCR	VIRAL RNA	Severe acute respiratory syndrome coronavirus 2	Homo sapiens	ILLUMINA	2021-01-22	United Kingdom	Europe	40	4597.54	5004	0.867873	137480350
ERR5238580	PRJEB37886	AMPLICON	SAMEA7987731	ERX5041666	COG-UK/ALDP-112180D	Illumina NovaSeq 6000	PAIRED	PCR	VIRAL RNA	Severe acute respiratory syndrome coronavirus 2	Homo sapiens	ILLUMINA	2021-01-22	United Kingdom	Europe	41	4579.26	5357	0.822225	136933666
ERR5238581	PRJEB37886	AMPLICON	SAMEA7987732	ERX5041667	COG-UK/ALDP-110B7C0	Illumina NovaSeq 6000	PAIRED	PCR	VIRAL RNA	Severe acute respiratory syndrome coronavirus 2	Homo sapiens	ILLUMINA	2021-01-22	United Kingdom	Europe	41	4500	4327	0.956927	134563485
ERR5238582	PRJEB37886	AMPLICON	SAMEA7987733	ERX5041668	COG-UK/ALDP-11218C1	Illumina NovaSeq 6000	PAIRED	PCR	VIRAL RNA	Severe acute respiratory syndrome coronavirus 2	Homo sapiens	ILLUMINA	2021-01-22	United Kingdom	Europe	47	4121.79	3977	0.950072	123254015
ERR5238583	PRJEB37886	AMPLICON	SAMEA7987734	ERX5041669	COG-UK/ALDP-10F9025	Illumina NovaSeq 6000	PAIRED	PCR	VIRAL RNA	Severe acute respiratory syndrome coronavirus 2	Homo sapiens	ILLUMINA	2021-01-22	United Kingdom	Europe	42	4470.93	4201	0.963616	133694125
ERR5238584	PRJEB37886	AMPLICON	SAMEA7987735	ERX5041670	COG-UK/ALDP-10F9C03	Illumina NovaSeq 6000	PAIRED	PCR	VIRAL RNA	Severe acute respiratory syndrome coronavirus 2	Homo sapiens	ILLUMINA	2021-01-22	United Kingdom	Europe	45	4649.75	6479	0.756346	139041534
ERR5238585	PRJEB37886	AMPLICON	SAMEA7987736	ERX5041671	COG-UK/ALDP-10F90E9	Illumina NovaSeq 6000	PAIRED	PCR	VIRAL RNA	Severe acute respiratory syndrome coronavirus 2	Homo sapiens	ILLUMINA	2021-01-22	United Kingdom	Europe	23	4590.43	5157	0.81537	137267526
ERR5238586	PRJEB37886	AMPLICON	SAMEA7987737	ERX5041672	COG-UK/ALDP-10F9CC7	Illumina NovaSeq 6000	PAIRED	PCR	VIRAL RNA	Severe acute respiratory syndrome coronavirus 2	Homo sapiens	ILLUMINA	2021-01-22	United Kingdom	Europe	41	4645.98	5900	0.762332	138928617
ERR5238587	PRJEB37886	AMPLICON	SAMEA7987738	ERX5041673	COG-UK/ALDP-10F91AA	Illumina NovaSeq 6000	PAIRED	PCR	VIRAL RNA	Severe acute respiratory syndrome coronavirus 2	Homo sapiens	ILLUMINA	2021-01-22	United Kingdom	Europe	45	4718.98	8000	0.67	141111590
ERR5238588	PRJEB37886	AMPLICON	SAMEA7987739	ERX5041674	COG-UK/ALDP-10F9D88	Illumina NovaSeq 6000	PAIRED	PCR	VIRAL RNA	Severe acute respiratory syndrome coronavirus 2	Homo sapiens	ILLUMINA	2021-01-22	United Kingdom	Europe	42	4673.75	6963	0.739458	139759134
ERR5238589	PRJEB37886	AMPLICON	SAMEA7987740	ERX5041675	COG-UK/ALDP-10F926B	Illumina NovaSeq 6000	PAIRED	PCR	VIRAL RNA	Severe acute respiratory syndrome coronavirus 2	Homo sapiens	ILLUMINA	2021-01-22	United Kingdom	Europe	44	4665.09	7808	0.682273	139500190
ERR5238590	PRJEB37886	AMPLICON	SAMEA7987741	ERX5041676	COG-UK/ALDP-10F9E3A	Illumina NovaSeq 6000	PAIRED	PCR	VIRAL RNA	Severe acute respiratory syndrome coronavirus 2	Homo sapiens	ILLUMINA	2021-01-22	United Kingdom	Europe	4	451.519	0	0.0763469	13501783
ERR5238591	PRJEB37886	AMPLICON	SAMEA7987742	ERX5041677	COG-UK/ALDP-10F932C	Illumina NovaSeq 6000	PAIRED	PCR	VIRAL RNA	Severe acute respiratory syndrome coronavirus 2	Homo sapiens	ILLUMINA	2021-01-22	United Kingdom	Europe	43	4669.14	6836	0.715982	139621437
ERR5238592	PRJEB37886	AMPLICON	SAMEA7987743	ERX5041678	COG-UK/ALDP-10F93E0	Illumina NovaSeq 6000	PAIRED	PCR	VIRAL RNA	Severe acute respiratory syndrome coronavirus 2	Homo sapiens	ILLUMINA	2021-01-22	United Kingdom	Europe	44	4030.99	3861	0.967562	120538578
ERR5238593	PRJEB37886	AMPLICON	SAMEA7987744	ERX5041679	COG-UK/ALDP-10F94A1	Illumina NovaSeq 6000	PAIRED	PCR	VIRAL RNA	Severe acute respiratory syndrome coronavirus 2	Homo sapiens	ILLUMINA	2021-01-22	United Kingdom	Europe	51	3420.4	3230	0.954085	102280306
ERR5238594	PRJEB37886	AMPLICON	SAMEA7987745	ERX5041680	COG-UK/ALDP-10FA07F	Illumina NovaSeq 6000	PAIRED	PCR	VIRAL RNA	Severe acute respiratory syndrome coronavirus 2	Homo sapiens	ILLUMINA	2021-01-21	United Kingdom	Europe	36	3018.02	2654	0.944253	90247704
ERR5238595	PRJEB37886	AMPLICON	SAMEA7987746	ERX5041681	COG-UK/ALDP-10F9562	Illumina NovaSeq 6000	PAIRED	PCR	VIRAL RNA	Severe acute respiratory syndrome coronavirus 2	Homo sapiens	ILLUMINA	2021-01-22	United Kingdom	Europe	41	4736.57	7999	0.682607	141637784
ERR5238596	PRJEB37886	AMPLICON	SAMEA7987747	ERX5041682	COG-UK/ALDP-10FA121	Illumina NovaSeq 6000	PAIRED	PCR	VIRAL RNA	Severe acute respiratory syndrome coronavirus 2	Homo sapiens	ILLUMINA	2021-01-21	United Kingdom	Europe	44	4685.99	7683	0.705715	140125243
ERR5238597	PRJEB37886	AMPLICON	SAMEA7987748	ERX5041683	COG-UK/ALDP-11213B1	Illumina NovaSeq 6000	PAIRED	PCR	VIRAL RNA	Severe acute respiratory syndrome coronavirus 2	Homo sapiens	ILLUMINA	2021-01-22	United Kingdom	Europe	32	4498.7	4606	0.936762	134524506
ERR5238598	PRJEB37886	AMPLICON	SAMEA7987749	ERX5041684	COG-UK/ALDP-1121463	Illumina NovaSeq 6000	PAIRED	PCR	VIRAL RNA	Severe acute respiratory syndrome coronavirus 2	Homo sapiens	ILLUMINA	2021-01-22	United Kingdom	Europe	43	4643.03	5842	0.787379	138840544
ERR5238599	PRJEB37886	AMPLICON	SAMEA7987750	ERX5041685	COG-UK/ALDP-110B423	Illumina NovaSeq 6000	PAIRED	PCR	VIRAL RNA	Severe acute respiratory syndrome coronavirus 2	Homo sapiens	ILLUMINA	2021-01-21	United Kingdom	Europe	41	4563.67	5132	0.8454	136467442
ERR5238600	PRJEB37886	AMPLICON	SAMEA7987751	ERX5041686	COG-UK/ALDP-1121524	Illumina NovaSeq 6000	PAIRED	PCR	VIRAL RNA	Severe acute respiratory syndrome coronavirus 2	Homo sapiens	ILLUMINA	2021-01-22	United Kingdom	Europe	44	4669	7744	0.695181	139617131
ERR5238601	PRJEB37886	AMPLICON	SAMEA7987752	ERX5041687	COG-UK/ALDP-11215E8	Illumina NovaSeq 6000	PAIRED	PCR	VIRAL RNA	Severe acute respiratory syndrome coronavirus 2	Homo sapiens	ILLUMINA	2021-01-22	United Kingdom	Europe	43	4701.7	7678	0.692272	140594942
ERR5238602	PRJEB37886	AMPLICON	SAMEA7987753	ERX5041688	COG-UK/ALDP-110B65A	Illumina NovaSeq 6000	PAIRED	PCR	VIRAL RNA	Severe acute respiratory syndrome coronavirus 2	Homo sapiens	ILLUMINA	2021-01-21	United Kingdom	Europe	43	4642.28	6231	0.768451	138818244
ERR5238603	PRJEB37886	AMPLICON	SAMEA7987754	ERX5041689	COG-UK/ALDP-112175B	Illumina NovaSeq 6000	PAIRED	PCR	VIRAL RNA	Severe acute respiratory syndrome coronavirus 2	Homo sapiens	ILLUMINA	2021-01-22	United Kingdom	Europe	42	4573.04	5222	0.856904	136747690
ERR5238604	PRJEB37886	AMPLICON	SAMEA7987755	ERX5041690	COG-UK/ALDP-112181C	Illumina NovaSeq 6000	PAIRED	PCR	VIRAL RNA	Severe acute respiratory syndrome coronavirus 2	Homo sapiens	ILLUMINA	2021-01-22	United Kingdom	Europe	41	4551.28	4253	0.965522	136097068
ERR5238605	PRJEB37886	AMPLICON	SAMEA7987756	ERX5041691	COG-UK/ALDP-11218D0	Illumina NovaSeq 6000	PAIRED	PCR	VIRAL RNA	Severe acute respiratory syndrome coronavirus 2	Homo sapiens	ILLUMINA	2021-01-22	United Kingdom	Europe	18	2225.28	0	0.339364	66542508
ERR5238606	PRJEB37886	AMPLICON	SAMEA7987757	ERX5041692	COG-UK/ALDP-10F9034	Illumina NovaSeq 6000	PAIRED	PCR	VIRAL RNA	Severe acute respiratory syndrome coronavirus 2	Homo sapiens	ILLUMINA	2021-01-21	United Kingdom	Europe	46	4709.21	7998	0.685684	140819372
ERR5238607	PRJEB37886	AMPLICON	SAMEA7987758	ERX5041693	COG-UK/ALDP-10F9C12	Illumina NovaSeq 6000	PAIRED	PCR	VIRAL RNA	Severe acute respiratory syndrome coronavirus 2	Homo sapiens	ILLUMINA	2021-01-22	United Kingdom	Europe	38	4649.9	6774	0.742601	139045943
ERR5238608	PRJEB37886	AMPLICON	SAMEA7987759	ERX5041694	COG-UK/ALDP-10F90F8	Illumina NovaSeq 6000	PAIRED	PCR	VIRAL RNA	Severe acute respiratory syndrome coronavirus 2	Homo sapiens	ILLUMINA	2021-01-21	United Kingdom	Europe	33	2317.31	1813	0.927131	69294447
ERR5238609	PRJEB37886	AMPLICON	SAMEA7987760	ERX5041695	COG-UK/ALDP-10F9CD6	Illumina NovaSeq 6000	PAIRED	PCR	VIRAL RNA	Severe acute respiratory syndrome coronavirus 2	Homo sapiens	ILLUMINA	2021-01-22	United Kingdom	Europe	40	4627.72	6421	0.741598	138382745
ERR5238610	PRJEB37886	AMPLICON	SAMEA7987761	ERX5041696	COG-UK/ALDP-10F91B9	Illumina NovaSeq 6000	PAIRED	PCR	VIRAL RNA	Severe acute respiratory syndrome coronavirus 2	Homo sapiens	ILLUMINA	2021-01-21	United Kingdom	Europe	73	829.244	406	0.82159	24796876
ERR5238611	PRJEB37886	AMPLICON	SAMEA7987762	ERX5041697	COG-UK/ALDP-10F9D97	Illumina NovaSeq 6000	PAIRED	PCR	VIRAL RNA	Severe acute respiratory syndrome coronavirus 2	Homo sapiens	ILLUMINA	2021-01-22	United Kingdom	Europe	49	4708.44	8000	0.670903	140796559
ERR5238612	PRJEB37886	AMPLICON	SAMEA7987763	ERX5041698	COG-UK/ALDP-10F927A	Illumina NovaSeq 6000	PAIRED	PCR	VIRAL RNA	Severe acute respiratory syndrome coronavirus 2	Homo sapiens	ILLUMINA	2021-01-21	United Kingdom	Europe	43	4667.51	6641	0.72257	139572641
ERR5238613	PRJEB37886	AMPLICON	SAMEA7987764	ERX5041699	COG-UK/ALDP-10F9E49	Illumina NovaSeq 6000	PAIRED	PCR	VIRAL RNA	Severe acute respiratory syndrome coronavirus 2	Homo sapiens	ILLUMINA	2021-01-22	United Kingdom	Europe	30	4632.1	5656	0.81654	138513788
ERR5238614	PRJEB37886	AMPLICON	SAMEA7987765	ERX5041700	COG-UK/ALDP-10F933B	Illumina NovaSeq 6000	PAIRED	PCR	VIRAL RNA	Severe acute respiratory syndrome coronavirus 2	Homo sapiens	ILLUMINA	2021-01-21	United Kingdom	Europe	46	4515.09	4450	0.919038	135014849
ERR5238615	PRJEB37886	AMPLICON	SAMEA7987766	ERX5041701	COG-UK/ALDP-10F9F0A	Illumina NovaSeq 6000	PAIRED	PCR	VIRAL RNA	Severe acute respiratory syndrome coronavirus 2	Homo sapiens	ILLUMINA	2021-01-22	United Kingdom	Europe	44	4398.3	4268	0.961542	131522389
ERR5238616	PRJEB37886	AMPLICON	SAMEA7987767	ERX5041702	COG-UK/ALDP-10F93FF	Illumina NovaSeq 6000	PAIRED	PCR	VIRAL RNA	Severe acute respiratory syndrome coronavirus 2	Homo sapiens	ILLUMINA	2021-01-21	United Kingdom	Europe	43	4525.98	4542	0.875297	135340502
ERR5238617	PRJEB37886	AMPLICON	SAMEA7987768	ERX5041703	COG-UK/ALDP-10F9FCE	Illumina NovaSeq 6000	PAIRED	PCR	VIRAL RNA	Severe acute respiratory syndrome coronavirus 2	Homo sapiens	ILLUMINA	2021-01-22	United Kingdom	Europe	25	4624.83	5289	0.819149	138296226
ERR5238618	PRJEB37886	AMPLICON	SAMEA7987769	ERX5041704	COG-UK/ALDP-10F94B0	Illumina NovaSeq 6000	PAIRED	PCR	VIRAL RNA	Severe acute respiratory syndrome coronavirus 2	Homo sapiens	ILLUMINA	2021-01-21	United Kingdom	Europe	43	4644.65	6055	0.763602	138889078
ERR5238619	PRJEB37886	AMPLICON	SAMEA7987770	ERX5041705	COG-UK/ALDP-10FA08E	Illumina NovaSeq 6000	PAIRED	PCR	VIRAL RNA	Severe acute respiratory syndrome coronavirus 2	Homo sapiens	ILLUMINA	2021-01-22	United Kingdom	Europe	23	4602.94	5147	0.855232	137641715
ERR5238620	PRJEB37886	AMPLICON	SAMEA7987771	ERX5041706	COG-UK/ALDP-10F9571	Illumina NovaSeq 6000	PAIRED	PCR	VIRAL RNA	Severe acute respiratory syndrome coronavirus 2	Homo sapiens	ILLUMINA	2021-01-21	United Kingdom	Europe	47	4542.05	4528	0.902451	135820937
ERR5238621	PRJEB37886	AMPLICON	SAMEA7987772	ERX5041707	COG-UK/ALDP-10FA130	Illumina NovaSeq 6000	PAIRED	PCR	VIRAL RNA	Severe acute respiratory syndrome coronavirus 2	Homo sapiens	ILLUMINA	2021-01-22	United Kingdom	Europe	46	3895.27	3704	0.962111	116480237
ERR5238622	PRJEB37886	AMPLICON	SAMEA7987773	ERX5041708	COG-UK/ALDP-11213C0	Illumina NovaSeq 6000	PAIRED	PCR	VIRAL RNA	Severe acute respiratory syndrome coronavirus 2	Homo sapiens	ILLUMINA	2021-01-22	United Kingdom	Europe	43	4559.16	5107	0.848677	136332567
ERR5238623	PRJEB37886	AMPLICON	SAMEA7987774	ERX5041709	COG-UK/ALDP-1121472	Illumina NovaSeq 6000	PAIRED	PCR	VIRAL RNA	Severe acute respiratory syndrome coronavirus 2	Homo sapiens	ILLUMINA	2021-01-22	United Kingdom	Europe	43	4669.85	7582	0.699528	139642486
ERR5238624	PRJEB37886	AMPLICON	SAMEA7987775	ERX5041710	COG-UK/ALDP-110B432	Illumina NovaSeq 6000	PAIRED	PCR	VIRAL RNA	Severe acute respiratory syndrome coronavirus 2	Homo sapiens	ILLUMINA	2021-01-20	United Kingdom	Europe	46	4687.53	7265	0.717052	140171106
ERR5238625	PRJEB37886	AMPLICON	SAMEA7987776	ERX5041711	COG-UK/ALDP-1121533	Illumina NovaSeq 6000	PAIRED	PCR	VIRAL RNA	Severe acute respiratory syndrome coronavirus 2	Homo sapiens	ILLUMINA	2021-01-22	United Kingdom	Europe	47	4348.77	4248	0.95365	130041218
ERR5238626	PRJEB37886	AMPLICON	SAMEA7987777	ERX5041712	COG-UK/ALDP-11215F7	Illumina NovaSeq 6000	PAIRED	PCR	VIRAL RNA	Severe acute respiratory syndrome coronavirus 2	Homo sapiens	ILLUMINA	2021-01-22	United Kingdom	Europe	46	4638.05	5932	0.784169	138691589
ERR5238627	PRJEB37886	AMPLICON	SAMEA7987778	ERX5041713	COG-UK/ALDP-110B5B7	Illumina NovaSeq 6000	PAIRED	PCR	VIRAL RNA	Severe acute respiratory syndrome coronavirus 2	Homo sapiens	ILLUMINA	2021-01-22	United Kingdom	Europe	42	4694.62	7903	0.679664	140383364
ERR5238628	PRJEB37886	AMPLICON	SAMEA7987779	ERX5041714	COG-UK/ALDP-11216A9	Illumina NovaSeq 6000	PAIRED	PCR	VIRAL RNA	Severe acute respiratory syndrome coronavirus 2	Homo sapiens	ILLUMINA	2021-01-22	United Kingdom	Europe	40	4681.14	7800	0.682473	139980148
ERR5238629	PRJEB37886	AMPLICON	SAMEA7987780	ERX5041715	COG-UK/ALDP-110B669	Illumina NovaSeq 6000	PAIRED	PCR	VIRAL RNA	Severe acute respiratory syndrome coronavirus 2	Homo sapiens	ILLUMINA	2021-01-22	United Kingdom	Europe	42	4681.76	7897	0.687824	139998579
ERR5238630	PRJEB37886	AMPLICON	SAMEA7987781	ERX5041716	COG-UK/ALDP-112176A	Illumina NovaSeq 6000	PAIRED	PCR	VIRAL RNA	Severe acute respiratory syndrome coronavirus 2	Homo sapiens	ILLUMINA	2021-01-22	United Kingdom	Europe	44	4454.51	4225	0.938902	133203294
ERR5238631	PRJEB37886	AMPLICON	SAMEA7987782	ERX5041717	COG-UK/ALDP-110B72A	Illumina NovaSeq 6000	PAIRED	PCR	VIRAL RNA	Severe acute respiratory syndrome coronavirus 2	Homo sapiens	ILLUMINA	2021-01-22	United Kingdom	Europe	42	4648.21	6301	0.746647	138995413
ERR5238632	PRJEB37886	AMPLICON	SAMEA7987783	ERX5041718	COG-UK/ALDP-112182B	Illumina NovaSeq 6000	PAIRED	PCR	VIRAL RNA	Severe acute respiratory syndrome coronavirus 2	Homo sapiens	ILLUMINA	2021-01-21	United Kingdom	Europe	27	4222.06	4133	0.939638	126252276
ERR5238633	PRJEB37886	AMPLICON	SAMEA7987784	ERX5041719	COG-UK/ALDP-110B7EE	Illumina NovaSeq 6000	PAIRED	PCR	VIRAL RNA	Severe acute respiratory syndrome coronavirus 2	Homo sapiens	ILLUMINA	2021-01-22	United Kingdom	Europe	44	4659.09	6069	0.768083	139320838
ERR5238634	PRJEB37886	AMPLICON	SAMEA7987785	ERX5041720	COG-UK/ALDP-11218EF	Illumina NovaSeq 6000	PAIRED	PCR	VIRAL RNA	Severe acute respiratory syndrome coronavirus 2	Homo sapiens	ILLUMINA	2021-01-21	United Kingdom	Europe	45	4634.07	5411	0.829816	138572460
ERR5238635	PRJEB37886	AMPLICON	SAMEA7987786	ERX5041721	COG-UK/ALDP-10F9043	Illumina NovaSeq 6000	PAIRED	PCR	VIRAL RNA	Severe acute respiratory syndrome coronavirus 2	Homo sapiens	ILLUMINA	2021-01-21	United Kingdom	Europe	38	4615.15	5509	0.816206	138006938
ERR5238636	PRJEB37886	AMPLICON	SAMEA7987787	ERX5041722	COG-UK/ALDP-10F9C21	Illumina NovaSeq 6000	PAIRED	PCR	VIRAL RNA	Severe acute respiratory syndrome coronavirus 2	Homo sapiens	ILLUMINA	2021-01-22	United Kingdom	Europe	34	4366.43	4188	0.95763	130569346
ERR5238637	PRJEB37886	AMPLICON	SAMEA7987788	ERX5041723	COG-UK/ALDP-10F9104	Illumina NovaSeq 6000	PAIRED	PCR	VIRAL RNA	Severe acute respiratory syndrome coronavirus 2	Homo sapiens	ILLUMINA	2021-01-21	United Kingdom	Europe	40	4685.6	7567	0.701802	140113541
ERR5238638	PRJEB37886	AMPLICON	SAMEA7987789	ERX5041724	COG-UK/ALDP-10F9CE5	Illumina NovaSeq 6000	PAIRED	PCR	VIRAL RNA	Severe acute respiratory syndrome coronavirus 2	Homo sapiens	ILLUMINA	2021-01-22	United Kingdom	Europe	40	4629.02	5548	0.832024	138421617
ERR5238639	PRJEB37886	AMPLICON	SAMEA7987790	ERX5041725	COG-UK/ALDP-10F91C8	Illumina NovaSeq 6000	PAIRED	PCR	VIRAL RNA	Severe acute respiratory syndrome coronavirus 2	Homo sapiens	ILLUMINA	2021-01-21	United Kingdom	Europe	27	4520.46	4821	0.865465	135175382
ERR5238640	PRJEB37886	AMPLICON	SAMEA7987791	ERX5041726	COG-UK/ALDP-10F9289	Illumina NovaSeq 6000	PAIRED	PCR	VIRAL RNA	Severe acute respiratory syndrome coronavirus 2	Homo sapiens	ILLUMINA	2021-01-21	United Kingdom	Europe	43	4706.08	7834	0.684915	140726017
ERR5238641	PRJEB37886	AMPLICON	SAMEA7987792	ERX5041727	COG-UK/ALDP-10F9E58	Illumina NovaSeq 6000	PAIRED	PCR	VIRAL RNA	Severe acute respiratory syndrome coronavirus 2	Homo sapiens	ILLUMINA	2021-01-22	United Kingdom	Europe	26	4682.9	7495	0.711534	140032744
ERR5238642	PRJEB37886	AMPLICON	SAMEA7987793	ERX5041728	COG-UK/ALDP-10F934A	Illumina NovaSeq 6000	PAIRED	PCR	VIRAL RNA	Severe acute respiratory syndrome coronavirus 2	Homo sapiens	ILLUMINA	2021-01-21	United Kingdom	Europe	25	4610.37	6604	0.740461	137863935
ERR5238643	PRJEB37886	AMPLICON	SAMEA7987794	ERX5041729	COG-UK/ALDP-10F9F19	Illumina NovaSeq 6000	PAIRED	PCR	VIRAL RNA	Severe acute respiratory syndrome coronavirus 2	Homo sapiens	ILLUMINA	2021-01-22	United Kingdom	Europe	49	4697.34	7664	0.696485	140464538
ERR5238644	PRJEB37886	AMPLICON	SAMEA7987795	ERX5041730	COG-UK/ALDP-10F940B	Illumina NovaSeq 6000	PAIRED	PCR	VIRAL RNA	Severe acute respiratory syndrome coronavirus 2	Homo sapiens	ILLUMINA	2021-01-21	United Kingdom	Europe	41	4615.87	5421	0.861419	138028485
ERR5238645	PRJEB37886	AMPLICON	SAMEA7987796	ERX5041731	COG-UK/ALDP-10F9FDD	Illumina NovaSeq 6000	PAIRED	PCR	VIRAL RNA	Severe acute respiratory syndrome coronavirus 2	Homo sapiens	ILLUMINA	2021-01-22	United Kingdom	Europe	24	4656.74	6310	0.745042	139250433
ERR5238646	PRJEB37886	AMPLICON	SAMEA7987797	ERX5041732	COG-UK/ALDP-10F94CF	Illumina NovaSeq 6000	PAIRED	PCR	VIRAL RNA	Severe acute respiratory syndrome coronavirus 2	Homo sapiens	ILLUMINA	2021-01-21	United Kingdom	Europe	46	4643.34	6726	0.754473	138849781
ERR5238647	PRJEB37886	AMPLICON	SAMEA7987798	ERX5041733	COG-UK/ALDP-10FA09D	Illumina NovaSeq 6000	PAIRED	PCR	VIRAL RNA	Severe acute respiratory syndrome coronavirus 2	Homo sapiens	ILLUMINA	2021-01-22	United Kingdom	Europe	44	3549.3	3226	0.965723	106134618
ERR5238648	PRJEB37886	AMPLICON	SAMEA7987799	ERX5041734	COG-UK/ALDP-10F9580	Illumina NovaSeq 6000	PAIRED	PCR	VIRAL RNA	Severe acute respiratory syndrome coronavirus 2	Homo sapiens	ILLUMINA	2021-01-22	United Kingdom	Europe	46	4677.32	6947	0.719727	139865951
ERR5238649	PRJEB37886	AMPLICON	SAMEA7987800	ERX5041735	COG-UK/ALDP-10FA14F	Illumina NovaSeq 6000	PAIRED	PCR	VIRAL RNA	Severe acute respiratory syndrome coronavirus 2	Homo sapiens	ILLUMINA	2021-01-22	United Kingdom	Europe	41	4659.23	6591	0.72976	139324865
ERR5238650	PRJEB37886	AMPLICON	SAMEA7987801	ERX5041736	COG-UK/ALDP-110B2DE	Illumina NovaSeq 6000	PAIRED	PCR	VIRAL RNA	Severe acute respiratory syndrome coronavirus 2	Homo sapiens	ILLUMINA	2021-01-22	United Kingdom	Europe	41	4712.33	8003	0.650069	140912926
ERR5238651	PRJEB37886	AMPLICON	SAMEA7987802	ERX5041737	COG-UK/ALDP-11213DF	Illumina NovaSeq 6000	PAIRED	PCR	VIRAL RNA	Severe acute respiratory syndrome coronavirus 2	Homo sapiens	ILLUMINA	2021-01-21	United Kingdom	Europe	35	2595.2	2098	0.940608	77604205
ERR5238652	PRJEB37886	AMPLICON	SAMEA7987803	ERX5041738	COG-UK/ALDP-110B380	Illumina NovaSeq 6000	PAIRED	PCR	VIRAL RNA	Severe acute respiratory syndrome coronavirus 2	Homo sapiens	ILLUMINA	2021-01-22	United Kingdom	Europe	62	1026.61	710	0.893355	30698591
ERR5238653	PRJEB37886	AMPLICON	SAMEA7987804	ERX5041739	COG-UK/ALDP-1121481	Illumina NovaSeq 6000	PAIRED	PCR	VIRAL RNA	Severe acute respiratory syndrome coronavirus 2	Homo sapiens	ILLUMINA	2021-01-22	United Kingdom	Europe	27	4651.38	6318	0.759355	139090199
ERR5238654	PRJEB37886	AMPLICON	SAMEA7987805	ERX5041740	COG-UK/ALDP-110B441	Illumina NovaSeq 6000	PAIRED	PCR	VIRAL RNA	Severe acute respiratory syndrome coronavirus 2	Homo sapiens	ILLUMINA	2021-01-22	United Kingdom	Europe	39	4648.97	5873	0.775207	139018158
ERR5238655	PRJEB37886	AMPLICON	SAMEA7987806	ERX5041741	COG-UK/ALDP-1121542	Illumina NovaSeq 6000	PAIRED	PCR	VIRAL RNA	Severe acute respiratory syndrome coronavirus 2	Homo sapiens	ILLUMINA	2021-01-22	United Kingdom	Europe	47	4700.5	8000	0.671505	140558972
ERR5238656	PRJEB37886	AMPLICON	SAMEA7987807	ERX5041742	COG-UK/ALDP-110B502	Illumina NovaSeq 6000	PAIRED	PCR	VIRAL RNA	Severe acute respiratory syndrome coronavirus 2	Homo sapiens	ILLUMINA	2021-01-22	United Kingdom	Europe	39	4653.72	6081	0.758887	139160224
ERR5238657	PRJEB37886	AMPLICON	SAMEA7987808	ERX5041743	COG-UK/ALDP-1121603	Illumina NovaSeq 6000	PAIRED	PCR	VIRAL RNA	Severe acute respiratory syndrome coronavirus 2	Homo sapiens	ILLUMINA	2021-01-22	United Kingdom	Europe	44	4656.76	6265	0.745276	139251166
ERR5238658	PRJEB37886	AMPLICON	SAMEA7987809	ERX5041744	COG-UK/ALDP-110B5C6	Illumina NovaSeq 6000	PAIRED	PCR	VIRAL RNA	Severe acute respiratory syndrome coronavirus 2	Homo sapiens	ILLUMINA	2021-01-22	United Kingdom	Europe	43	4656.2	6715	0.726817	139234365
ERR5238659	PRJEB37886	AMPLICON	SAMEA7987810	ERX5041745	COG-UK/ALDP-11216B8	Illumina NovaSeq 6000	PAIRED	PCR	VIRAL RNA	Severe acute respiratory syndrome coronavirus 2	Homo sapiens	ILLUMINA	2021-01-22	United Kingdom	Europe	48	4675.63	7364	0.721901	139815411
ERR5238660	PRJEB37886	AMPLICON	SAMEA7987811	ERX5041746	COG-UK/ALDP-110B678	Illumina NovaSeq 6000	PAIRED	PCR	VIRAL RNA	Severe acute respiratory syndrome coronavirus 2	Homo sapiens	ILLUMINA	2021-01-22	United Kingdom	Europe	44	4596.82	5187	0.840116	137458734
ERR5238661	PRJEB37886	AMPLICON	SAMEA7987812	ERX5041747	COG-UK/ALDP-1121779	Illumina NovaSeq 6000	PAIRED	PCR	VIRAL RNA	Severe acute respiratory syndrome coronavirus 2	Homo sapiens	ILLUMINA	2021-01-22	United Kingdom	Europe	42	4644.79	6792	0.729626	138893220
ERR5238662	PRJEB37886	AMPLICON	SAMEA7987813	ERX5041748	COG-UK/ALDP-110B739	Illumina NovaSeq 6000	PAIRED	PCR	VIRAL RNA	Severe acute respiratory syndrome coronavirus 2	Homo sapiens	ILLUMINA	2021-01-22	United Kingdom	Europe	41	4653.16	6362	0.743671	139143546
ERR5238663	PRJEB37886	AMPLICON	SAMEA7987814	ERX5041749	COG-UK/ALDP-112183A	Illumina NovaSeq 6000	PAIRED	PCR	VIRAL RNA	Severe acute respiratory syndrome coronavirus 2	Homo sapiens	ILLUMINA	2021-01-22	United Kingdom	Europe	42	4514.76	4870	0.868709	135004798
ERR5238664	PRJEB37886	AMPLICON	SAMEA7987815	ERX5041750	COG-UK/ALDP-110B7FD	Illumina NovaSeq 6000	PAIRED	PCR	VIRAL RNA	Severe acute respiratory syndrome coronavirus 2	Homo sapiens	ILLUMINA	2021-01-22	United Kingdom	Europe	26	4585.32	4796	0.878474	137114924
ERR5238665	PRJEB37886	AMPLICON	SAMEA7987816	ERX5041751	COG-UK/ALDP-11218FE	Illumina NovaSeq 6000	PAIRED	PCR	VIRAL RNA	Severe acute respiratory syndrome coronavirus 2	Homo sapiens	ILLUMINA	2021-01-22	United Kingdom	Europe	31	4644.77	5994	0.814366	138892461
ERR5238666	PRJEB37886	AMPLICON	SAMEA7987817	ERX5041752	COG-UK/ALDP-10F9052	Illumina NovaSeq 6000	PAIRED	PCR	VIRAL RNA	Severe acute respiratory syndrome coronavirus 2	Homo sapiens	ILLUMINA	2021-01-22	United Kingdom	Europe	48	3092.48	2750	0.960706	92474491
ERR5238667	PRJEB37886	AMPLICON	SAMEA7987818	ERX5041753	COG-UK/ALDP-10F9C30	Illumina NovaSeq 6000	PAIRED	PCR	VIRAL RNA	Severe acute respiratory syndrome coronavirus 2	Homo sapiens	ILLUMINA	2021-01-22	United Kingdom	Europe	47	4292.27	4035	0.950239	128351614
ERR5238668	PRJEB37886	AMPLICON	SAMEA7987819	ERX5041754	COG-UK/ALDP-10F9113	Illumina NovaSeq 6000	PAIRED	PCR	VIRAL RNA	Severe acute respiratory syndrome coronavirus 2	Homo sapiens	ILLUMINA	2021-01-22	United Kingdom	Europe	44	3353.18	2918	0.960706	100270163
ERR5238669	PRJEB37886	AMPLICON	SAMEA7987820	ERX5041755	COG-UK/ALDP-10F9CF4	Illumina NovaSeq 6000	PAIRED	PCR	VIRAL RNA	Severe acute respiratory syndrome coronavirus 2	Homo sapiens	ILLUMINA	2021-01-21	United Kingdom	Europe	46	4688.76	7994	0.667726	140208000
ERR5238670	PRJEB37886	AMPLICON	SAMEA7987821	ERX5041756	COG-UK/ALDP-10F91D7	Illumina NovaSeq 6000	PAIRED	PCR	VIRAL RNA	Severe acute respiratory syndrome coronavirus 2	Homo sapiens	ILLUMINA	2021-01-22	United Kingdom	Europe	54	2574.21	2311	0.92897	76976649
ERR5238671	PRJEB37886	AMPLICON	SAMEA7987822	ERX5041757	COG-UK/ALDP-10F9DA6	Illumina NovaSeq 6000	PAIRED	PCR	VIRAL RNA	Severe acute respiratory syndrome coronavirus 2	Homo sapiens	ILLUMINA	2021-01-20	United Kingdom	Europe	41	4583.66	5202	0.840685	137065273
ERR5238672	PRJEB37886	AMPLICON	SAMEA7987823	ERX5041758	COG-UK/ALDP-10F9298	Illumina NovaSeq 6000	PAIRED	PCR	VIRAL RNA	Severe acute respiratory syndrome coronavirus 2	Homo sapiens	ILLUMINA	2021-01-22	United Kingdom	Europe	32	4565.45	5205	0.850416	136520732
ERR5238673	PRJEB37886	AMPLICON	SAMEA7987824	ERX5041759	COG-UK/ALDP-10F9E67	Illumina NovaSeq 6000	PAIRED	PCR	VIRAL RNA	Severe acute respiratory syndrome coronavirus 2	Homo sapiens	ILLUMINA	2021-01-20	United Kingdom	Europe	47	4668.09	7528	0.714176	139589834
ERR5238674	PRJEB37886	AMPLICON	SAMEA7987825	ERX5041760	COG-UK/ALDP-10F9359	Illumina NovaSeq 6000	PAIRED	PCR	VIRAL RNA	Severe acute respiratory syndrome coronavirus 2	Homo sapiens	ILLUMINA	2021-01-22	United Kingdom	Europe	41	4617.87	5631	0.801792	138088077
ERR5238675	PRJEB37886	AMPLICON	SAMEA7987826	ERX5041761	COG-UK/ALDP-10F9F28	Illumina NovaSeq 6000	PAIRED	PCR	VIRAL RNA	Severe acute respiratory syndrome coronavirus 2	Homo sapiens	ILLUMINA	2021-01-21	United Kingdom	Europe	27	4691.68	6943	0.713273	140295246
ERR5238676	PRJEB37886	AMPLICON	SAMEA7987827	ERX5041762	COG-UK/ALDP-10F941A	Illumina NovaSeq 6000	PAIRED	PCR	VIRAL RNA	Severe acute respiratory syndrome coronavirus 2	Homo sapiens	ILLUMINA	2021-01-22	United Kingdom	Europe	42	4668.02	7150	0.713975	139587738
ERR5238677	PRJEB37886	AMPLICON	SAMEA7987828	ERX5041763	COG-UK/ALDP-10F9FEC	Illumina NovaSeq 6000	PAIRED	PCR	VIRAL RNA	Severe acute respiratory syndrome coronavirus 2	Homo sapiens	ILLUMINA	2021-01-21	United Kingdom	Europe	43	4679.53	7992	0.668328	139931995
ERR5238678	PRJEB37886	AMPLICON	SAMEA7987829	ERX5041764	COG-UK/ALDP-10F94DE	Illumina NovaSeq 6000	PAIRED	PCR	VIRAL RNA	Severe acute respiratory syndrome coronavirus 2	Homo sapiens	ILLUMINA	2021-01-22	United Kingdom	Europe	46	4729.34	8001	0.667625	141421485
ERR5238679	PRJEB37886	AMPLICON	SAMEA7987830	ERX5041765	COG-UK/ALDP-10F9F37	Illumina NovaSeq 6000	PAIRED	PCR	VIRAL RNA	Severe acute respiratory syndrome coronavirus 2	Homo sapiens	ILLUMINA	2021-01-21	United Kingdom	Europe	41	4647.25	6723	0.732067	138966848
ERR5238680	PRJEB37886	AMPLICON	SAMEA7987831	ERX5041766	COG-UK/ALDP-10F959F	Illumina NovaSeq 6000	PAIRED	PCR	VIRAL RNA	Severe acute respiratory syndrome coronavirus 2	Homo sapiens	ILLUMINA	2021-01-22	United Kingdom	Europe	42	4449.45	4126	0.969602	133051992
ERR5238681	PRJEB37886	AMPLICON	SAMEA7987832	ERX5041767	COG-UK/ALDP-10FA15E	Illumina NovaSeq 6000	PAIRED	PCR	VIRAL RNA	Severe acute respiratory syndrome coronavirus 2	Homo sapiens	ILLUMINA	2021-01-21	United Kingdom	Europe	50	4688.4	7994	0.683242	140197341
ERR5238682	PRJEB37886	AMPLICON	SAMEA7987833	ERX5041768	COG-UK/ALDP-110B2ED	Illumina NovaSeq 6000	PAIRED	PCR	VIRAL RNA	Severe acute respiratory syndrome coronavirus 2	Homo sapiens	ILLUMINA	2021-01-22	United Kingdom	Europe	41	4199.94	3968	0.961977	125590927
ERR5238683	PRJEB37886	AMPLICON	SAMEA7987834	ERX5041769	COG-UK/ALDP-11213EE	Illumina NovaSeq 6000	PAIRED	PCR	VIRAL RNA	Severe acute respiratory syndrome coronavirus 2	Homo sapiens	ILLUMINA	2021-01-22	United Kingdom	Europe	46	4344.44	4142	0.944253	129911788
ERR5238684	PRJEB37886	AMPLICON	SAMEA7987835	ERX5041770	COG-UK/ALDP-110B39F	Illumina NovaSeq 6000	PAIRED	PCR	VIRAL RNA	Severe acute respiratory syndrome coronavirus 2	Homo sapiens	ILLUMINA	2021-01-22	United Kingdom	Europe	61	1689.76	1259	0.914958	50528878
ERR5238685	PRJEB37886	AMPLICON	SAMEA7987836	ERX5041771	COG-UK/ALDP-1121490	Illumina NovaSeq 6000	PAIRED	PCR	VIRAL RNA	Severe acute respiratory syndrome coronavirus 2	Homo sapiens	ILLUMINA	2021-01-22	United Kingdom	Europe	47	4686.89	7780	0.704745	140152044
ERR5238686	PRJEB37886	AMPLICON	SAMEA7987837	ERX5041772	COG-UK/ALDP-110B450	Illumina NovaSeq 6000	PAIRED	PCR	VIRAL RNA	Severe acute respiratory syndrome coronavirus 2	Homo sapiens	ILLUMINA	2021-01-22	United Kingdom	Europe	26	4673.82	6321	0.731398	139761289
ERR5238687	PRJEB37886	AMPLICON	SAMEA7987838	ERX5041773	COG-UK/ALDP-1121551	Illumina NovaSeq 6000	PAIRED	PCR	VIRAL RNA	Severe acute respiratory syndrome coronavirus 2	Homo sapiens	ILLUMINA	2021-01-22	United Kingdom	Europe	43	4696.29	8001	0.66291	140433072
ERR5238688	PRJEB37886	AMPLICON	SAMEA7987839	ERX5041774	COG-UK/ALDP-110B511	Illumina NovaSeq 6000	PAIRED	PCR	VIRAL RNA	Severe acute respiratory syndrome coronavirus 2	Homo sapiens	ILLUMINA	2021-01-22	United Kingdom	Europe	42	4639.42	5091	0.84219	138732441
ERR5238689	PRJEB37886	AMPLICON	SAMEA7987840	ERX5041775	COG-UK/ALDP-1121612	Illumina NovaSeq 6000	PAIRED	PCR	VIRAL RNA	Severe acute respiratory syndrome coronavirus 2	Homo sapiens	ILLUMINA	2021-01-22	United Kingdom	Europe	76	408.388	197	0.698826	12212028
ERR5238690	PRJEB37886	AMPLICON	SAMEA7987841	ERX5041776	COG-UK/ALDP-110B5D5	Illumina NovaSeq 6000	PAIRED	PCR	VIRAL RNA	Severe acute respiratory syndrome coronavirus 2	Homo sapiens	ILLUMINA	2021-01-22	United Kingdom	Europe	45	4642.61	6397	0.739424	138827967
ERR5238691	PRJEB37886	AMPLICON	SAMEA7987842	ERX5041777	COG-UK/ALDP-11216C7	Illumina NovaSeq 6000	PAIRED	PCR	VIRAL RNA	Severe acute respiratory syndrome coronavirus 2	Homo sapiens	ILLUMINA	2021-01-22	United Kingdom	Europe	42	4674.55	6933	0.711935	139783203
ERR5238692	PRJEB37886	AMPLICON	SAMEA7987843	ERX5041778	COG-UK/ALDP-110B687	Illumina NovaSeq 6000	PAIRED	PCR	VIRAL RNA	Severe acute respiratory syndrome coronavirus 2	Homo sapiens	ILLUMINA	2021-01-22	United Kingdom	Europe	48	4675.31	7139	0.709193	139805733
ERR5238693	PRJEB37886	AMPLICON	SAMEA7987844	ERX5041779	COG-UK/ALDP-1121788	Illumina NovaSeq 6000	PAIRED	PCR	VIRAL RNA	Severe acute respiratory syndrome coronavirus 2	Homo sapiens	ILLUMINA	2021-01-22	United Kingdom	Europe	48	4681.1	7636	0.699963	139979064
ERR5238694	PRJEB37886	AMPLICON	SAMEA7987845	ERX5041780	COG-UK/ALDP-110B748	Illumina NovaSeq 6000	PAIRED	PCR	VIRAL RNA	Severe acute respiratory syndrome coronavirus 2	Homo sapiens	ILLUMINA	2021-01-22	United Kingdom	Europe	46	3954.99	3825	0.962646	118265961
ERR5238695	PRJEB37886	AMPLICON	SAMEA7987846	ERX5041781	COG-UK/ALDP-1121849	Illumina NovaSeq 6000	PAIRED	PCR	VIRAL RNA	Severe acute respiratory syndrome coronavirus 2	Homo sapiens	ILLUMINA	2021-01-22	United Kingdom	Europe	43	4700.47	7998	0.67622	140558146
ERR5238696	PRJEB37886	AMPLICON	SAMEA7987847	ERX5041782	COG-UK/ALDP-110B809	Illumina NovaSeq 6000	PAIRED	PCR	VIRAL RNA	Severe acute respiratory syndrome coronavirus 2	Homo sapiens	ILLUMINA	2021-01-22	United Kingdom	Europe	25	4674.51	7581	0.704177	139781836
ERR5238697	PRJEB37886	AMPLICON	SAMEA7987848	ERX5041783	COG-UK/ALDP-112190A	Illumina NovaSeq 6000	PAIRED	PCR	VIRAL RNA	Severe acute respiratory syndrome coronavirus 2	Homo sapiens	ILLUMINA	2021-01-22	United Kingdom	Europe	39	4652.63	6622	0.729057	139127561
ERR5238698	PRJEB37886	AMPLICON	SAMEA7987849	ERX5041784	COG-UK/ALDP-10F97D5	Illumina NovaSeq 6000	PAIRED	PCR	VIRAL RNA	Severe acute respiratory syndrome coronavirus 2	Homo sapiens	ILLUMINA	2021-01-22	United Kingdom	Europe	45	4676.67	7998	0.708424	139846451
ERR5238699	PRJEB37886	AMPLICON	SAMEA7987850	ERX5041785	COG-UK/ALDP-110AE80	Illumina NovaSeq 6000	PAIRED	PCR	VIRAL RNA	Severe acute respiratory syndrome coronavirus 2	Homo sapiens	ILLUMINA	2021-01-22	United Kingdom	Europe	51	3147.04	2648	0.948266	94105948
ERR5238700	PRJEB37886	AMPLICON	SAMEA7987851	ERX5041786	COG-UK/ALDP-10F97E4	Illumina NovaSeq 6000	PAIRED	PCR	VIRAL RNA	Severe acute respiratory syndrome coronavirus 2	Homo sapiens	ILLUMINA	2021-01-22	United Kingdom	Europe	43	4695.39	8001	0.665619	140406248
ERR5238701	PRJEB37886	AMPLICON	SAMEA7987852	ERX5041787	COG-UK/ALDP-110AE9F	Illumina NovaSeq 6000	PAIRED	PCR	VIRAL RNA	Severe acute respiratory syndrome coronavirus 2	Homo sapiens	ILLUMINA	2021-01-20	United Kingdom	Europe	32	1941.52	1089	0.913955	58057127
ERR5238702	PRJEB37886	AMPLICON	SAMEA7987853	ERX5041788	COG-UK/ALDP-10F95AE	Illumina NovaSeq 6000	PAIRED	PCR	VIRAL RNA	Severe acute respiratory syndrome coronavirus 2	Homo sapiens	ILLUMINA	2021-01-22	United Kingdom	Europe	46	4557.61	6022	0.767147	136286102
ERR5238703	PRJEB37886	AMPLICON	SAMEA7987854	ERX5041789	COG-UK/ALDP-110AC59	Illumina NovaSeq 6000	PAIRED	PCR	VIRAL RNA	Severe acute respiratory syndrome coronavirus 2	Homo sapiens	ILLUMINA	2021-01-22	United Kingdom	Europe	45	4502.3	4685	0.829984	134632351
ERR5238704	PRJEB37886	AMPLICON	SAMEA7987855	ERX5041790	COG-UK/ALDP-10F9720	Illumina NovaSeq 6000	PAIRED	PCR	VIRAL RNA	Severe acute respiratory syndrome coronavirus 2	Homo sapiens	ILLUMINA	2021-01-22	United Kingdom	Europe	45	4290.6	4195	0.905628	128301743
ERR5238705	PRJEB37886	AMPLICON	SAMEA7987856	ERX5041791	COG-UK/ALDP-110AD1A	Illumina NovaSeq 6000	PAIRED	PCR	VIRAL RNA	Severe acute respiratory syndrome coronavirus 2	Homo sapiens	ILLUMINA	2021-01-22	United Kingdom	Europe	47	4551.18	5094	0.79701	136093806
ERR5238706	PRJEB37886	AMPLICON	SAMEA7987857	ERX5041792	COG-UK/ALDP-10F9ACD	Illumina NovaSeq 6000	PAIRED	PCR	VIRAL RNA	Severe acute respiratory syndrome coronavirus 2	Homo sapiens	ILLUMINA	2021-01-22	United Kingdom	Europe	47	4572.24	5050	0.853827	136723808
ERR5238707	PRJEB37886	AMPLICON	SAMEA7987858	ERX5041793	COG-UK/ALDP-110B177	Illumina NovaSeq 6000	PAIRED	PCR	VIRAL RNA	Severe acute respiratory syndrome coronavirus 2	Homo sapiens	ILLUMINA	2021-01-22	United Kingdom	Europe	41	4334.03	4161	0.944454	129600602
ERR5238708	PRJEB37886	AMPLICON	SAMEA7987859	ERX5041794	COG-UK/ALDP-10F9948	Illumina NovaSeq 6000	PAIRED	PCR	VIRAL RNA	Severe acute respiratory syndrome coronavirus 2	Homo sapiens	ILLUMINA	2021-01-22	United Kingdom	Europe	49	4541.12	4937	0.784871	135793015
ERR5238709	PRJEB37886	AMPLICON	SAMEA7987860	ERX5041795	COG-UK/ALDP-110AFF6	Illumina NovaSeq 6000	PAIRED	PCR	VIRAL RNA	Severe acute respiratory syndrome coronavirus 2	Homo sapiens	ILLUMINA	2021-01-22	United Kingdom	Europe	50	4421.96	4482	0.847139	132229723
ERR5238710	PRJEB37886	AMPLICON	SAMEA7987861	ERX5041796	COG-UK/ALDP-10F9A09	Illumina NovaSeq 6000	PAIRED	PCR	VIRAL RNA	Severe acute respiratory syndrome coronavirus 2	Homo sapiens	ILLUMINA	2021-01-22	United Kingdom	Europe	49	4517.5	4319	0.966391	135086900
ERR5238711	PRJEB37886	AMPLICON	SAMEA7987862	ERX5041797	COG-UK/ALDP-110B0B6	Illumina NovaSeq 6000	PAIRED	PCR	VIRAL RNA	Severe acute respiratory syndrome coronavirus 2	Homo sapiens	ILLUMINA	2021-01-22	United Kingdom	Europe	45	4653.9	7437	0.702137	139165645
ERR5238712	PRJEB37886	AMPLICON	SAMEA7987863	ERX5041798	COG-UK/ALDP-10F9957	Illumina NovaSeq 6000	PAIRED	PCR	VIRAL RNA	Severe acute respiratory syndrome coronavirus 2	Homo sapiens	ILLUMINA	2021-01-22	United Kingdom	Europe	52	4588.14	5767	0.767247	137199205
ERR5238713	PRJEB37886	AMPLICON	SAMEA7987864	ERX5041799	COG-UK/ALDP-110B001	Illumina NovaSeq 6000	PAIRED	PCR	VIRAL RNA	Severe acute respiratory syndrome coronavirus 2	Homo sapiens	ILLUMINA	2021-01-22	United Kingdom	Europe	47	2695.21	2025	0.954486	80594724
ERR5238714	PRJEB37886	AMPLICON	SAMEA7987865	ERX5041800	COG-UK/ALDP-110BA4F	Illumina NovaSeq 6000	PAIRED	PCR	VIRAL RNA	Severe acute respiratory syndrome coronavirus 2	Homo sapiens	ILLUMINA	2021-01-22	United Kingdom	Europe	50	4600.27	6510	0.707554	137561766
ERR5238715	PRJEB37886	AMPLICON	SAMEA7987866	ERX5041801	COG-UK/ALDP-1121B40	Illumina NovaSeq 6000	PAIRED	PCR	VIRAL RNA	Severe acute respiratory syndrome coronavirus 2	Homo sapiens	ILLUMINA	2021-01-21	United Kingdom	Europe	46	4633.37	6970	0.710364	138551782
ERR5238716	PRJEB37886	AMPLICON	SAMEA7987867	ERX5041802	COG-UK/ALDP-110BA5E	Illumina NovaSeq 6000	PAIRED	PCR	VIRAL RNA	Severe acute respiratory syndrome coronavirus 2	Homo sapiens	ILLUMINA	2021-01-22	United Kingdom	Europe	49	4678.22	7996	0.687055	139892774
ERR5238717	PRJEB37886	AMPLICON	SAMEA7987868	ERX5041803	COG-UK/ALDP-1121B5F	Illumina NovaSeq 6000	PAIRED	PCR	VIRAL RNA	Severe acute respiratory syndrome coronavirus 2	Homo sapiens	ILLUMINA	2021-01-21	United Kingdom	Europe	49	4670.45	7922	0.706986	139660459
ERR5238718	PRJEB37886	AMPLICON	SAMEA7987869	ERX5041804	COG-UK/ALDP-110B98E	Illumina NovaSeq 6000	PAIRED	PCR	VIRAL RNA	Severe acute respiratory syndrome coronavirus 2	Homo sapiens	ILLUMINA	2021-01-22	United Kingdom	Europe	49	3739.28	3607	0.963448	111815710
ERR5238719	PRJEB37886	AMPLICON	SAMEA7987870	ERX5041805	COG-UK/ALDP-1121919	Illumina NovaSeq 6000	PAIRED	PCR	VIRAL RNA	Severe acute respiratory syndrome coronavirus 2	Homo sapiens	ILLUMINA	2021-01-21	United Kingdom	Europe	28	4446.47	4387	0.897903	132962801
ERR5238720	PRJEB37886	AMPLICON	SAMEA7987871	ERX5041806	COG-UK/ALDP-110B8DC	Illumina NovaSeq 6000	PAIRED	PCR	VIRAL RNA	Severe acute respiratory syndrome coronavirus 2	Homo sapiens	ILLUMINA	2021-01-22	United Kingdom	Europe	47	4404.79	4196	0.910845	131716494
ERR5238721	PRJEB37886	AMPLICON	SAMEA7987872	ERX5041807	COG-UK/ALDP-1121A9E	Illumina NovaSeq 6000	PAIRED	PCR	VIRAL RNA	Severe acute respiratory syndrome coronavirus 2	Homo sapiens	ILLUMINA	2021-01-21	United Kingdom	Europe	45	4455.38	4192	0.936261	133229255
ERR5238722	PRJEB37886	AMPLICON	SAMEA7987873	ERX5041808	COG-UK/ALDP-1121C10	Illumina NovaSeq 6000	PAIRED	PCR	VIRAL RNA	Severe acute respiratory syndrome coronavirus 2	Homo sapiens	ILLUMINA	2021-01-21	United Kingdom	Europe	51	2444.04	1935	0.912116	73084219
ERR5238723	PRJEB37886	AMPLICON	SAMEA7987874	ERX5041809	COG-UK/ALDP-110BD46	Illumina NovaSeq 6000	PAIRED	PCR	VIRAL RNA	Severe acute respiratory syndrome coronavirus 2	Homo sapiens	ILLUMINA	2021-01-22	United Kingdom	Europe	48	3855.3	3674	0.956426	115284981
ERR5238724	PRJEB37886	AMPLICON	SAMEA7987875	ERX5041810	COG-UK/ALDP-1121CD4	Illumina NovaSeq 6000	PAIRED	PCR	VIRAL RNA	Severe acute respiratory syndrome coronavirus 2	Homo sapiens	ILLUMINA	2021-01-21	United Kingdom	Europe	49	4581.9	5490	0.816774	137012564
ERR5238725	PRJEB37886	AMPLICON	SAMEA7987876	ERX5041811	COG-UK/ALDP-110BB00	Illumina NovaSeq 6000	PAIRED	PCR	VIRAL RNA	Severe acute respiratory syndrome coronavirus 2	Homo sapiens	ILLUMINA	2021-01-22	United Kingdom	Europe	45	4668.14	7942	0.683644	139591441
ERR5238726	PRJEB37886	AMPLICON	SAMEA7987877	ERX5041812	COG-UK/ALDP-110BBC4	Illumina NovaSeq 6000	PAIRED	PCR	VIRAL RNA	Severe acute respiratory syndrome coronavirus 2	Homo sapiens	ILLUMINA	2021-01-21	United Kingdom	Europe	43	3423.78	3206	0.974284	102381402
ERR5238727	PRJEB37886	AMPLICON	SAMEA7987878	ERX5041813	COG-UK/ALDP-1121D86	Illumina NovaSeq 6000	PAIRED	PCR	VIRAL RNA	Severe acute respiratory syndrome coronavirus 2	Homo sapiens	ILLUMINA	2021-01-21	United Kingdom	Europe	48	4635.14	6568	0.751497	138604699
ERR5238728	PRJEB37886	AMPLICON	SAMEA7987879	ERX5041814	COG-UK/ALDP-10F95BD	Illumina NovaSeq 6000	PAIRED	PCR	VIRAL RNA	Severe acute respiratory syndrome coronavirus 2	Homo sapiens	ILLUMINA	2021-01-22	United Kingdom	Europe	49	4583.61	5866	0.758452	137063627
ERR5238729	PRJEB37886	AMPLICON	SAMEA7987880	ERX5041815	COG-UK/ALDP-110AC68	Illumina NovaSeq 6000	PAIRED	PCR	VIRAL RNA	Severe acute respiratory syndrome coronavirus 2	Homo sapiens	ILLUMINA	2021-01-22	United Kingdom	Europe	50	4635.08	6800	0.737551	138602765
ERR5238730	PRJEB37886	AMPLICON	SAMEA7987881	ERX5041816	COG-UK/ALDP-10F967E	Illumina NovaSeq 6000	PAIRED	PCR	VIRAL RNA	Severe acute respiratory syndrome coronavirus 2	Homo sapiens	ILLUMINA	2021-01-22	United Kingdom	Europe	53	4503.27	5052	0.763836	134661281
ERR5238731	PRJEB37886	AMPLICON	SAMEA7987882	ERX5041817	COG-UK/ALDP-110AD29	Illumina NovaSeq 6000	PAIRED	PCR	VIRAL RNA	Severe acute respiratory syndrome coronavirus 2	Homo sapiens	ILLUMINA	2021-01-22	United Kingdom	Europe	49	4571.54	6066	0.724944	136702662
ERR5238732	PRJEB37886	AMPLICON	SAMEA7987883	ERX5041818	COG-UK/ALDP-10F973F	Illumina NovaSeq 6000	PAIRED	PCR	VIRAL RNA	Severe acute respiratory syndrome coronavirus 2	Homo sapiens	ILLUMINA	2021-01-22	United Kingdom	Europe	30	4505.19	5021	0.85055	134718671
ERR5238733	PRJEB37886	AMPLICON	SAMEA7987884	ERX5041819	COG-UK/ALDP-110ADED	Illumina NovaSeq 6000	PAIRED	PCR	VIRAL RNA	Severe acute respiratory syndrome coronavirus 2	Homo sapiens	ILLUMINA	2021-01-22	United Kingdom	Europe	41	4634.85	6829	0.732936	138595843
ERR5238734	PRJEB37886	AMPLICON	SAMEA7987885	ERX5041820	COG-UK/ALDP-110ADDE	Illumina NovaSeq 6000	PAIRED	PCR	VIRAL RNA	Severe acute respiratory syndrome coronavirus 2	Homo sapiens	ILLUMINA	2021-01-22	United Kingdom	Europe	98	1203.06	637	0.831254	35974986
ERR5238735	PRJEB37886	AMPLICON	SAMEA7987886	ERX5041821	COG-UK/ALDP-10F98A5	Illumina NovaSeq 6000	PAIRED	PCR	VIRAL RNA	Severe acute respiratory syndrome coronavirus 2	Homo sapiens	ILLUMINA	2021-01-22	United Kingdom	Europe	32	4472.11	4397	0.92673	133729536
ERR5238736	PRJEB37886	AMPLICON	SAMEA7987887	ERX5041822	COG-UK/ALDP-110AF50	Illumina NovaSeq 6000	PAIRED	PCR	VIRAL RNA	Severe acute respiratory syndrome coronavirus 2	Homo sapiens	ILLUMINA	2021-01-22	United Kingdom	Europe	48	4541.52	4646	0.908404	135805114
ERR5238737	PRJEB37886	AMPLICON	SAMEA7987888	ERX5041823	COG-UK/ALDP-10F9ADC	Illumina NovaSeq 6000	PAIRED	PCR	VIRAL RNA	Severe acute respiratory syndrome coronavirus 2	Homo sapiens	ILLUMINA	2021-01-22	United Kingdom	Europe	47	4549.87	4916	0.84336	136054666
ERR5238738	PRJEB37886	AMPLICON	SAMEA7987889	ERX5041824	COG-UK/ALDP-110B186	Illumina NovaSeq 6000	PAIRED	PCR	VIRAL RNA	Severe acute respiratory syndrome coronavirus 2	Homo sapiens	ILLUMINA	2021-01-22	United Kingdom	Europe	56	4438.07	4541	0.868675	132711603
ERR5238739	PRJEB37886	AMPLICON	SAMEA7987890	ERX5041825	COG-UK/ALDP-10F9896	Illumina NovaSeq 6000	PAIRED	PCR	VIRAL RNA	Severe acute respiratory syndrome coronavirus 2	Homo sapiens	ILLUMINA	2021-01-22	United Kingdom	Europe	57	4641.96	7035	0.725011	138808611
ERR5238740	PRJEB37886	AMPLICON	SAMEA7987891	ERX5041826	COG-UK/ALDP-110AF41	Illumina NovaSeq 6000	PAIRED	PCR	VIRAL RNA	Severe acute respiratory syndrome coronavirus 2	Homo sapiens	ILLUMINA	2021-01-22	United Kingdom	Europe	34	4507.05	4949	0.882754	134774331
ERR5238741	PRJEB37886	AMPLICON	SAMEA7987892	ERX5041827	COG-UK/ALDP-10F9A18	Illumina NovaSeq 6000	PAIRED	PCR	VIRAL RNA	Severe acute respiratory syndrome coronavirus 2	Homo sapiens	ILLUMINA	2021-01-22	United Kingdom	Europe	44	3544.6	3324	0.9588	105994239
ERR5238742	PRJEB37886	AMPLICON	SAMEA7987893	ERX5041828	COG-UK/ALDP-110B0C5	Illumina NovaSeq 6000	PAIRED	PCR	VIRAL RNA	Severe acute respiratory syndrome coronavirus 2	Homo sapiens	ILLUMINA	2021-01-22	United Kingdom	Europe	55	4656.46	7260	0.734843	139242083
ERR5238743	PRJEB37886	AMPLICON	SAMEA7987894	ERX5041829	COG-UK/ALDP-110B827	Illumina NovaSeq 6000	PAIRED	PCR	VIRAL RNA	Severe acute respiratory syndrome coronavirus 2	Homo sapiens	ILLUMINA	2021-01-22	United Kingdom	Europe	47	4471.17	4558	0.869344	133701335
ERR5238744	PRJEB37886	AMPLICON	SAMEA7987895	ERX5041830	COG-UK/ALDP-1121928	Illumina NovaSeq 6000	PAIRED	PCR	VIRAL RNA	Severe acute respiratory syndrome coronavirus 2	Homo sapiens	ILLUMINA	2021-01-21	United Kingdom	Europe	31	4553.32	5124	0.830485	136157934
ERR5238745	PRJEB37886	AMPLICON	SAMEA7987896	ERX5041831	COG-UK/ALDP-11219EC	Illumina NovaSeq 6000	PAIRED	PCR	VIRAL RNA	Severe acute respiratory syndrome coronavirus 2	Homo sapiens	ILLUMINA	2021-01-21	United Kingdom	Europe	36	2456.99	1822	0.922215	73471309
ERR5238746	PRJEB37886	AMPLICON	SAMEA7987897	ERX5041832	COG-UK/ALDP-1121AAD	Illumina NovaSeq 6000	PAIRED	PCR	VIRAL RNA	Severe acute respiratory syndrome coronavirus 2	Homo sapiens	ILLUMINA	2021-01-21	United Kingdom	Europe	45	4603.41	6169	0.745009	137655660
ERR5238747	PRJEB37886	AMPLICON	SAMEA7987898	ERX5041833	COG-UK/ALDP-110B99D	Illumina NovaSeq 6000	PAIRED	PCR	VIRAL RNA	Severe acute respiratory syndrome coronavirus 2	Homo sapiens	ILLUMINA	2021-01-22	United Kingdom	Europe	45	4064.47	3876	0.944287	121539914
ERR5238748	PRJEB37886	AMPLICON	SAMEA7987899	ERX5041834	COG-UK/ALDP-1121B6E	Illumina NovaSeq 6000	PAIRED	PCR	VIRAL RNA	Severe acute respiratory syndrome coronavirus 2	Homo sapiens	ILLUMINA	2021-01-21	United Kingdom	Europe	44	4529.32	4523	0.938401	135440146
ERR5238749	PRJEB37886	AMPLICON	SAMEA7987900	ERX5041835	COG-UK/ALDP-110BB1F	Illumina NovaSeq 6000	PAIRED	PCR	VIRAL RNA	Severe acute respiratory syndrome coronavirus 2	Homo sapiens	ILLUMINA	2021-01-22	United Kingdom	Europe	47	4243.05	4105	0.968565	126879992
ERR5238750	PRJEB37886	AMPLICON	SAMEA7987901	ERX5041836	COG-UK/ALDP-1121C2F	Illumina NovaSeq 6000	PAIRED	PCR	VIRAL RNA	Severe acute respiratory syndrome coronavirus 2	Homo sapiens	ILLUMINA	2021-01-21	United Kingdom	Europe	48	4514.44	4600	0.92051	134995165
ERR5238751	PRJEB37886	AMPLICON	SAMEA7987902	ERX5041837	COG-UK/ALDP-110BBD3	Illumina NovaSeq 6000	PAIRED	PCR	VIRAL RNA	Severe acute respiratory syndrome coronavirus 2	Homo sapiens	ILLUMINA	2021-01-22	United Kingdom	Europe	43	3401.64	3180	0.960706	101719302
ERR5238752	PRJEB37886	AMPLICON	SAMEA7987903	ERX5041838	COG-UK/ALDP-1121CE3	Illumina NovaSeq 6000	PAIRED	PCR	VIRAL RNA	Severe acute respiratory syndrome coronavirus 2	Homo sapiens	ILLUMINA	2021-01-21	United Kingdom	Europe	47	4501.34	4487	0.929305	134603718
ERR5238753	PRJEB37886	AMPLICON	SAMEA7987904	ERX5041839	COG-UK/ALDP-110BC94	Illumina NovaSeq 6000	PAIRED	PCR	VIRAL RNA	Severe acute respiratory syndrome coronavirus 2	Homo sapiens	ILLUMINA	2021-01-22	United Kingdom	Europe	37	4476.74	4402	0.930308	133868008
ERR5238754	PRJEB37886	AMPLICON	SAMEA7987905	ERX5041840	COG-UK/ALDP-1121DA4	Illumina NovaSeq 6000	PAIRED	PCR	VIRAL RNA	Severe acute respiratory syndrome coronavirus 2	Homo sapiens	ILLUMINA	2021-01-21	United Kingdom	Europe	45	4251.66	4059	0.954085	127137399
ERR5238755	PRJEB37886	AMPLICON	SAMEA7987906	ERX5041841	COG-UK/ALDP-110BC85	Illumina NovaSeq 6000	PAIRED	PCR	VIRAL RNA	Severe acute respiratory syndrome coronavirus 2	Homo sapiens	ILLUMINA	2021-01-22	United Kingdom	Europe	35	4175.74	3983	0.953048	124867114
ERR5238756	PRJEB37886	AMPLICON	SAMEA7987907	ERX5041842	COG-UK/ALDP-10F95CC	Illumina NovaSeq 6000	PAIRED	PCR	VIRAL RNA	Severe acute respiratory syndrome coronavirus 2	Homo sapiens	ILLUMINA	2021-01-22	United Kingdom	Europe	41	4340.66	4267	0.903722	129798842
ERR5238757	PRJEB37886	AMPLICON	SAMEA7987908	ERX5041843	COG-UK/ALDP-110AC77	Illumina NovaSeq 6000	PAIRED	PCR	VIRAL RNA	Severe acute respiratory syndrome coronavirus 2	Homo sapiens	ILLUMINA	2021-01-22	United Kingdom	Europe	46	4581.66	5872	0.770424	137005432
ERR5238758	PRJEB37886	AMPLICON	SAMEA7987909	ERX5041844	COG-UK/ALDP-10F968D	Illumina NovaSeq 6000	PAIRED	PCR	VIRAL RNA	Severe acute respiratory syndrome coronavirus 2	Homo sapiens	ILLUMINA	2021-01-22	United Kingdom	Europe	47	3343.43	2896	0.927298	99978450
ERR5238759	PRJEB37886	AMPLICON	SAMEA7987910	ERX5041845	COG-UK/ALDP-110AD38	Illumina NovaSeq 6000	PAIRED	PCR	VIRAL RNA	Severe acute respiratory syndrome coronavirus 2	Homo sapiens	ILLUMINA	2021-01-22	United Kingdom	Europe	77	699.296	312	0.769555	20911054
ERR5238760	PRJEB37886	AMPLICON	SAMEA7987911	ERX5041846	COG-UK/ALDP-10F974E	Illumina NovaSeq 6000	PAIRED	PCR	VIRAL RNA	Severe acute respiratory syndrome coronavirus 2	Homo sapiens	ILLUMINA	2021-01-22	United Kingdom	Europe	46	4534.6	5007	0.849346	135598245
ERR5238761	PRJEB37886	AMPLICON	SAMEA7987912	ERX5041847	COG-UK/ALDP-10F97F3	Illumina NovaSeq 6000	PAIRED	PCR	VIRAL RNA	Severe acute respiratory syndrome coronavirus 2	Homo sapiens	ILLUMINA	2021-01-22	United Kingdom	Europe	50	4395.35	4405	0.887704	131434040
ERR5238762	PRJEB37886	AMPLICON	SAMEA7987913	ERX5041848	COG-UK/ALDP-110AEAE	Illumina NovaSeq 6000	PAIRED	PCR	VIRAL RNA	Severe acute respiratory syndrome coronavirus 2	Homo sapiens	ILLUMINA	2021-01-22	United Kingdom	Europe	54	1320.78	717	0.882687	39495414
ERR5238763	PRJEB37886	AMPLICON	SAMEA7987914	ERX5041849	COG-UK/ALDP-10F98B4	Illumina NovaSeq 6000	PAIRED	PCR	VIRAL RNA	Severe acute respiratory syndrome coronavirus 2	Homo sapiens	ILLUMINA	2021-01-22	United Kingdom	Europe	44	4573.8	5330	0.797378	136770267
ERR5238764	PRJEB37886	AMPLICON	SAMEA7987915	ERX5041850	COG-UK/ALDP-110AF6F	Illumina NovaSeq 6000	PAIRED	PCR	VIRAL RNA	Severe acute respiratory syndrome coronavirus 2	Homo sapiens	ILLUMINA	2021-01-22	United Kingdom	Europe	46	4067.49	3831	0.971642	121630119
ERR5238765	PRJEB37886	AMPLICON	SAMEA7987916	ERX5041851	COG-UK/ALDP-10F9966	Illumina NovaSeq 6000	PAIRED	PCR	VIRAL RNA	Severe acute respiratory syndrome coronavirus 2	Homo sapiens	ILLUMINA	2021-01-22	United Kingdom	Europe	49	4023.68	3756	0.934522	120320146
ERR5238766	PRJEB37886	AMPLICON	SAMEA7987917	ERX5041852	COG-UK/ALDP-110B010	Illumina NovaSeq 6000	PAIRED	PCR	VIRAL RNA	Severe acute respiratory syndrome coronavirus 2	Homo sapiens	ILLUMINA	2021-01-22	United Kingdom	Europe	46	4518.6	4773	0.8659	135119715
ERR5238767	PRJEB37886	AMPLICON	SAMEA7987919	ERX5041853	COG-UK/ALDP-10F9A27	Illumina NovaSeq 6000	PAIRED	PCR	VIRAL RNA	Severe acute respiratory syndrome coronavirus 2	Homo sapiens	ILLUMINA	2021-01-22	United Kingdom	Europe	76	2611.39	2138	0.907501	78088256
ERR5238768	PRJEB37886	AMPLICON	SAMEA7987920	ERX5041854	COG-UK/ALDP-110B0D4	Illumina NovaSeq 6000	PAIRED	PCR	VIRAL RNA	Severe acute respiratory syndrome coronavirus 2	Homo sapiens	ILLUMINA	2021-01-22	United Kingdom	Europe	45	4650.74	7450	0.709193	139071119
ERR5238769	PRJEB37886	AMPLICON	SAMEA7987921	ERX5041855	COG-UK/ALDP-10F9AEB	Illumina NovaSeq 6000	PAIRED	PCR	VIRAL RNA	Severe acute respiratory syndrome coronavirus 2	Homo sapiens	ILLUMINA	2021-01-22	United Kingdom	Europe	45	4482.95	4741	0.798616	134053652
ERR5238770	PRJEB37886	AMPLICON	SAMEA7987922	ERX5041856	COG-UK/ALDP-110B195	Illumina NovaSeq 6000	PAIRED	PCR	VIRAL RNA	Severe acute respiratory syndrome coronavirus 2	Homo sapiens	ILLUMINA	2021-01-22	United Kingdom	Europe	49	4648.98	6794	0.734441	139018360
ERR5238771	PRJEB37886	AMPLICON	SAMEA7987923	ERX5041857	COG-UK/ALDP-110B836	Illumina NovaSeq 6000	PAIRED	PCR	VIRAL RNA	Severe acute respiratory syndrome coronavirus 2	Homo sapiens	ILLUMINA	2021-01-22	United Kingdom	Europe	44	4599.92	6134	0.777848	137551397
ERR5238772	PRJEB37886	AMPLICON	SAMEA7987924	ERX5041858	COG-UK/ALDP-1121937	Illumina NovaSeq 6000	PAIRED	PCR	VIRAL RNA	Severe acute respiratory syndrome coronavirus 2	Homo sapiens	ILLUMINA	2021-01-21	United Kingdom	Europe	29	4561.09	5841	0.735545	136390361
ERR5238773	PRJEB37886	AMPLICON	SAMEA7987925	ERX5041859	COG-UK/ALDP-11219FB	Illumina NovaSeq 6000	PAIRED	PCR	VIRAL RNA	Severe acute respiratory syndrome coronavirus 2	Homo sapiens	ILLUMINA	2021-01-21	United Kingdom	Europe	29	4612.33	6287	0.734609	137922502
ERR5238774	PRJEB37886	AMPLICON	SAMEA7987926	ERX5041860	COG-UK/ALDP-110B9AC	Illumina NovaSeq 6000	PAIRED	PCR	VIRAL RNA	Severe acute respiratory syndrome coronavirus 2	Homo sapiens	ILLUMINA	2021-01-22	United Kingdom	Europe	46	4060.3	3861	0.935291	121415124
ERR5238775	PRJEB37886	AMPLICON	SAMEA7987927	ERX5041861	COG-UK/ALDP-1121ABC	Illumina NovaSeq 6000	PAIRED	PCR	VIRAL RNA	Severe acute respiratory syndrome coronavirus 2	Homo sapiens	ILLUMINA	2021-01-21	United Kingdom	Europe	45	4565.6	5707	0.752032	136525109
ERR5238776	PRJEB37886	AMPLICON	SAMEA7987928	ERX5041862	COG-UK/ALDP-1121B7D	Illumina NovaSeq 6000	PAIRED	PCR	VIRAL RNA	Severe acute respiratory syndrome coronavirus 2	Homo sapiens	ILLUMINA	2021-01-21	United Kingdom	Europe	49	4518.48	4370	0.938702	135116089
ERR5238777	PRJEB37886	AMPLICON	SAMEA7987929	ERX5041863	COG-UK/ALDP-110BB2E	Illumina NovaSeq 6000	PAIRED	PCR	VIRAL RNA	Severe acute respiratory syndrome coronavirus 2	Homo sapiens	ILLUMINA	2021-01-22	United Kingdom	Europe	44	4614.35	5890	0.778216	137982959
ERR5238778	PRJEB37886	AMPLICON	SAMEA7987930	ERX5041864	COG-UK/ALDP-1121C3E	Illumina NovaSeq 6000	PAIRED	PCR	VIRAL RNA	Severe acute respiratory syndrome coronavirus 2	Homo sapiens	ILLUMINA	2021-01-21	United Kingdom	Europe	26	2407.94	1750	0.940441	72004734
ERR5238779	PRJEB37886	AMPLICON	SAMEA7987931	ERX5041865	COG-UK/ALDP-110BBE2	Illumina NovaSeq 6000	PAIRED	PCR	VIRAL RNA	Severe acute respiratory syndrome coronavirus 2	Homo sapiens	ILLUMINA	2021-01-22	United Kingdom	Europe	51	4555.86	4880	0.874294	136233774
ERR5238780	PRJEB37886	AMPLICON	SAMEA7987932	ERX5041866	COG-UK/ALDP-1121CF2	Illumina NovaSeq 6000	PAIRED	PCR	VIRAL RNA	Severe acute respiratory syndrome coronavirus 2	Homo sapiens	ILLUMINA	2021-01-21	United Kingdom	Europe	45	4566.67	5795	0.77009	136557213
ERR5238781	PRJEB37886	AMPLICON	SAMEA7987933	ERX5041867	COG-UK/ALDP-110BCA3	Illumina NovaSeq 6000	PAIRED	PCR	VIRAL RNA	Severe acute respiratory syndrome coronavirus 2	Homo sapiens	ILLUMINA	2021-01-21	United Kingdom	Europe	43	4540.24	5373	0.802394	135766858
ERR5238782	PRJEB37886	AMPLICON	SAMEA7987934	ERX5041868	COG-UK/ALDP-1121DB3	Illumina NovaSeq 6000	PAIRED	PCR	VIRAL RNA	Severe acute respiratory syndrome coronavirus 2	Homo sapiens	ILLUMINA	2021-01-21	United Kingdom	Europe	42	4509.03	5038	0.798315	134833482
ERR5238783	PRJEB37886	AMPLICON	SAMEA7987935	ERX5041869	COG-UK/ALDP-110BD55	Illumina NovaSeq 6000	PAIRED	PCR	VIRAL RNA	Severe acute respiratory syndrome coronavirus 2	Homo sapiens	ILLUMINA	2021-01-21	United Kingdom	Europe	28	4497.53	4598	0.862388	134489645
ERR5238784	PRJEB37886	AMPLICON	SAMEA7987936	ERX5041870	COG-UK/ALDP-1121E56	Illumina NovaSeq 6000	PAIRED	PCR	VIRAL RNA	Severe acute respiratory syndrome coronavirus 2	Homo sapiens	ILLUMINA	2021-01-21	United Kingdom	Europe	45	3345.29	2972	0.960706	100034159
ERR5238785	PRJEB37886	AMPLICON	SAMEA7987937	ERX5041871	COG-UK/ALDP-10F95DB	Illumina NovaSeq 6000	PAIRED	PCR	VIRAL RNA	Severe acute respiratory syndrome coronavirus 2	Homo sapiens	ILLUMINA	2021-01-22	United Kingdom	Europe	25	4653.68	7707	0.716249	139158910
ERR5238786	PRJEB37886	AMPLICON	SAMEA7987938	ERX5041872	COG-UK/ALDP-110AC86	Illumina NovaSeq 6000	PAIRED	PCR	VIRAL RNA	Severe acute respiratory syndrome coronavirus 2	Homo sapiens	ILLUMINA	2021-01-22	United Kingdom	Europe	57	1857.42	1104	0.912952	55542574
ERR5238787	PRJEB37886	AMPLICON	SAMEA7987939	ERX5041873	COG-UK/ALDP-10F969C	Illumina NovaSeq 6000	PAIRED	PCR	VIRAL RNA	Severe acute respiratory syndrome coronavirus 2	Homo sapiens	ILLUMINA	2021-01-22	United Kingdom	Europe	46	4534.23	5106	0.800087	135587072
ERR5238788	PRJEB37886	AMPLICON	SAMEA7987940	ERX5041874	COG-UK/ALDP-110AD47	Illumina NovaSeq 6000	PAIRED	PCR	VIRAL RNA	Severe acute respiratory syndrome coronavirus 2	Homo sapiens	ILLUMINA	2021-01-22	United Kingdom	Europe	48	4483.25	4585	0.852757	134062576
ERR5238789	PRJEB37886	AMPLICON	SAMEA7987941	ERX5041875	COG-UK/ALDP-10F975D	Illumina NovaSeq 6000	PAIRED	PCR	VIRAL RNA	Severe acute respiratory syndrome coronavirus 2	Homo sapiens	ILLUMINA	2021-01-22	United Kingdom	Europe	25	4168.57	3976	0.912417	124652833
ERR5238790	PRJEB37886	AMPLICON	SAMEA7987942	ERX5041876	COG-UK/ALDP-110ADFC	Illumina NovaSeq 6000	PAIRED	PCR	VIRAL RNA	Severe acute respiratory syndrome coronavirus 2	Homo sapiens	ILLUMINA	2021-01-22	United Kingdom	Europe	31	4431.28	4574	0.863191	132508607
ERR5238791	PRJEB37886	AMPLICON	SAMEA7987943	ERX5041877	COG-UK/ALDP-10F980F	Illumina NovaSeq 6000	PAIRED	PCR	VIRAL RNA	Severe acute respiratory syndrome coronavirus 2	Homo sapiens	ILLUMINA	2021-01-22	United Kingdom	Europe	46	3125.33	2895	0.937498	93456758
ERR5238792	PRJEB37886	AMPLICON	SAMEA7987944	ERX5041878	COG-UK/ALDP-110AEBD	Illumina NovaSeq 6000	PAIRED	PCR	VIRAL RNA	Severe acute respiratory syndrome coronavirus 2	Homo sapiens	ILLUMINA	2021-01-22	United Kingdom	Europe	51	4445.35	4448	0.89583	132929373
ERR5238793	PRJEB37886	AMPLICON	SAMEA7987945	ERX5041879	COG-UK/ALDP-110AF7E	Illumina NovaSeq 6000	PAIRED	PCR	VIRAL RNA	Severe acute respiratory syndrome coronavirus 2	Homo sapiens	ILLUMINA	2021-01-22	United Kingdom	Europe	46	3888.8	3752	0.952279	116286839
ERR5238794	PRJEB37886	AMPLICON	SAMEA7987946	ERX5041880	COG-UK/ALDP-10F9975	Illumina NovaSeq 6000	PAIRED	PCR	VIRAL RNA	Severe acute respiratory syndrome coronavirus 2	Homo sapiens	ILLUMINA	2021-01-22	United Kingdom	Europe	81	1149.2	487	0.847206	34364458
ERR5238795	PRJEB37886	AMPLICON	SAMEA7987947	ERX5041881	COG-UK/ALDP-110B02F	Illumina NovaSeq 6000	PAIRED	PCR	VIRAL RNA	Severe acute respiratory syndrome coronavirus 2	Homo sapiens	ILLUMINA	2021-01-22	United Kingdom	Europe	44	4331.26	4215	0.908839	129517704
ERR5238796	PRJEB37886	AMPLICON	SAMEA7987948	ERX5041882	COG-UK/ALDP-10F9A36	Illumina NovaSeq 6000	PAIRED	PCR	VIRAL RNA	Severe acute respiratory syndrome coronavirus 2	Homo sapiens	ILLUMINA	2021-01-22	United Kingdom	Europe	43	4407.26	4200	0.945858	131790191
ERR5238797	PRJEB37886	AMPLICON	SAMEA7987949	ERX5041883	COG-UK/ALDP-110B0E3	Illumina NovaSeq 6000	PAIRED	PCR	VIRAL RNA	Severe acute respiratory syndrome coronavirus 2	Homo sapiens	ILLUMINA	2021-01-22	United Kingdom	Europe	48	4571.44	5214	0.833227	136699732
ERR5238798	PRJEB37886	AMPLICON	SAMEA7987950	ERX5041884	COG-UK/ALDP-10F9AFA	Illumina NovaSeq 6000	PAIRED	PCR	VIRAL RNA	Severe acute respiratory syndrome coronavirus 2	Homo sapiens	ILLUMINA	2021-01-22	United Kingdom	Europe	53	4587.71	6203	0.728857	137186377
ERR5238799	PRJEB37886	AMPLICON	SAMEA7987951	ERX5041885	COG-UK/ALDP-110B1A4	Illumina NovaSeq 6000	PAIRED	PCR	VIRAL RNA	Severe acute respiratory syndrome coronavirus 2	Homo sapiens	ILLUMINA	2021-01-22	United Kingdom	Europe	36	4634.98	6813	0.724309	138599748
ERR5238800	PRJEB37886	AMPLICON	SAMEA7987952	ERX5041886	COG-UK/ALDP-110B845	Illumina NovaSeq 6000	PAIRED	PCR	VIRAL RNA	Severe acute respiratory syndrome coronavirus 2	Homo sapiens	ILLUMINA	2021-01-21	United Kingdom	Europe	48	4551.35	4662	0.904859	136098888
ERR5238801	PRJEB37886	AMPLICON	SAMEA7987953	ERX5041887	COG-UK/ALDP-1121946	Illumina NovaSeq 6000	PAIRED	PCR	VIRAL RNA	Severe acute respiratory syndrome coronavirus 2	Homo sapiens	ILLUMINA	2021-01-21	United Kingdom	Europe	48	2692.79	2200	0.929204	80522375
ERR5238802	PRJEB37886	AMPLICON	SAMEA7987954	ERX5041888	COG-UK/ALDP-1121A07	Illumina NovaSeq 6000	PAIRED	PCR	VIRAL RNA	Severe acute respiratory syndrome coronavirus 2	Homo sapiens	ILLUMINA	2021-01-21	United Kingdom	Europe	50	4532.48	4908	0.814835	135534692
ERR5238803	PRJEB37886	AMPLICON	SAMEA7987955	ERX5041889	COG-UK/ALDP-1121ACB	Illumina NovaSeq 6000	PAIRED	PCR	VIRAL RNA	Severe acute respiratory syndrome coronavirus 2	Homo sapiens	ILLUMINA	2021-01-21	United Kingdom	Europe	50	4591.68	5759	0.776745	137304890
ERR5238804	PRJEB37886	AMPLICON	SAMEA7987956	ERX5041890	COG-UK/ALDP-1121B8C	Illumina NovaSeq 6000	PAIRED	PCR	VIRAL RNA	Severe acute respiratory syndrome coronavirus 2	Homo sapiens	ILLUMINA	2021-01-21	United Kingdom	Europe	46	4030.11	3855	0.96405	120512401
ERR5238805	PRJEB37886	AMPLICON	SAMEA7987957	ERX5041891	COG-UK/ALDP-110BB3D	Illumina NovaSeq 6000	PAIRED	PCR	VIRAL RNA	Severe acute respiratory syndrome coronavirus 2	Homo sapiens	ILLUMINA	2021-01-21	United Kingdom	Europe	48	4466.48	4401	0.887637	133561274
ERR5238806	PRJEB37886	AMPLICON	SAMEA7987958	ERX5041892	COG-UK/ALDP-1121C4D	Illumina NovaSeq 6000	PAIRED	PCR	VIRAL RNA	Severe acute respiratory syndrome coronavirus 2	Homo sapiens	ILLUMINA	2021-01-21	United Kingdom	Europe	48	4520.47	4782	0.886567	135175592
ERR5238807	PRJEB37886	AMPLICON	SAMEA7987959	ERX5041893	COG-UK/ALDP-110BBF1	Illumina NovaSeq 6000	PAIRED	PCR	VIRAL RNA	Severe acute respiratory syndrome coronavirus 2	Homo sapiens	ILLUMINA	2021-01-21	United Kingdom	Europe	64	1571.85	892	0.911313	47003113
ERR5238808	PRJEB37886	AMPLICON	SAMEA7987960	ERX5041894	COG-UK/ALDP-1121D0E	Illumina NovaSeq 6000	PAIRED	PCR	VIRAL RNA	Severe acute respiratory syndrome coronavirus 2	Homo sapiens	ILLUMINA	2021-01-21	United Kingdom	Europe	45	4438.07	4487	0.8558	132711572
ERR5238809	PRJEB37886	AMPLICON	SAMEA7987961	ERX5041895	COG-UK/ALDP-110BCB2	Illumina NovaSeq 6000	PAIRED	PCR	VIRAL RNA	Severe acute respiratory syndrome coronavirus 2	Homo sapiens	ILLUMINA	2021-01-21	United Kingdom	Europe	29	4595.94	6298	0.729927	137432274
ERR5238810	PRJEB37886	AMPLICON	SAMEA7987962	ERX5041896	COG-UK/ALDP-1121DC2	Illumina NovaSeq 6000	PAIRED	PCR	VIRAL RNA	Severe acute respiratory syndrome coronavirus 2	Homo sapiens	ILLUMINA	2021-01-21	United Kingdom	Europe	47	4502.19	4694	0.82995	134628889
ERR5238811	PRJEB37886	AMPLICON	SAMEA7987963	ERX5041897	COG-UK/ALDP-110BD64	Illumina NovaSeq 6000	PAIRED	PCR	VIRAL RNA	Severe acute respiratory syndrome coronavirus 2	Homo sapiens	ILLUMINA	2021-01-21	United Kingdom	Europe	33	4501.61	4950	0.802729	134611521
ERR5238812	PRJEB37886	AMPLICON	SAMEA7987964	ERX5041898	COG-UK/ALDP-1121E65	Illumina NovaSeq 6000	PAIRED	PCR	VIRAL RNA	Severe acute respiratory syndrome coronavirus 2	Homo sapiens	ILLUMINA	2021-01-21	United Kingdom	Europe	49	4683.17	7925	0.713641	140040952
ERR5238813	PRJEB37886	AMPLICON	SAMEA7987965	ERX5041899	COG-UK/ALDP-10F95EA	Illumina NovaSeq 6000	PAIRED	PCR	VIRAL RNA	Severe acute respiratory syndrome coronavirus 2	Homo sapiens	ILLUMINA	2021-01-22	United Kingdom	Europe	45	4380.87	4285	0.901983	131001019
ERR5238814	PRJEB37886	AMPLICON	SAMEA7987966	ERX5041900	COG-UK/ALDP-110AC95	Illumina NovaSeq 6000	PAIRED	PCR	VIRAL RNA	Severe acute respiratory syndrome coronavirus 2	Homo sapiens	ILLUMINA	2021-01-22	United Kingdom	Europe	48	4335.26	4127	0.949269	129637245
ERR5238815	PRJEB37886	AMPLICON	SAMEA7987967	ERX5041901	COG-UK/ALDP-10F96AB	Illumina NovaSeq 6000	PAIRED	PCR	VIRAL RNA	Severe acute respiratory syndrome coronavirus 2	Homo sapiens	ILLUMINA	2021-01-22	United Kingdom	Europe	43	4483.41	4546	0.864428	134067381
ERR5238816	PRJEB37886	AMPLICON	SAMEA7987968	ERX5041902	COG-UK/ALDP-110AD56	Illumina NovaSeq 6000	PAIRED	PCR	VIRAL RNA	Severe acute respiratory syndrome coronavirus 2	Homo sapiens	ILLUMINA	2021-01-22	United Kingdom	Europe	42	4465.13	4581	0.832057	133520875
ERR5238817	PRJEB37886	AMPLICON	SAMEA7987969	ERX5041903	COG-UK/ALDP-10F976C	Illumina NovaSeq 6000	PAIRED	PCR	VIRAL RNA	Severe acute respiratory syndrome coronavirus 2	Homo sapiens	ILLUMINA	2021-01-22	United Kingdom	Europe	52	3970.52	3755	0.971642	118730427
ERR5238818	PRJEB37886	AMPLICON	SAMEA7987970	ERX5041904	COG-UK/ALDP-110AE08	Illumina NovaSeq 6000	PAIRED	PCR	VIRAL RNA	Severe acute respiratory syndrome coronavirus 2	Homo sapiens	ILLUMINA	2021-01-22	United Kingdom	Europe	68	690.823	322	0.763402	20657677
ERR5238819	PRJEB37886	AMPLICON	SAMEA7987971	ERX5041905	COG-UK/ALDP-10F981E	Illumina NovaSeq 6000	PAIRED	PCR	VIRAL RNA	Severe acute respiratory syndrome coronavirus 2	Homo sapiens	ILLUMINA	2021-01-22	United Kingdom	Europe	50	4573.33	5560	0.795773	136756391
ERR5238820	PRJEB37886	AMPLICON	SAMEA7987972	ERX5041906	COG-UK/ALDP-110AECC	Illumina NovaSeq 6000	PAIRED	PCR	VIRAL RNA	Severe acute respiratory syndrome coronavirus 2	Homo sapiens	ILLUMINA	2021-01-22	United Kingdom	Europe	51	3710.35	3562	0.953082	110950637
ERR5238821	PRJEB37886	AMPLICON	SAMEA7987973	ERX5041907	COG-UK/ALDP-10F98C3	Illumina NovaSeq 6000	PAIRED	PCR	VIRAL RNA	Severe acute respiratory syndrome coronavirus 2	Homo sapiens	ILLUMINA	2021-01-22	United Kingdom	Europe	45	4498.65	4758	0.803899	134523176
ERR5238822	PRJEB37886	AMPLICON	SAMEA7987974	ERX5041908	COG-UK/ALDP-10F9984	Illumina NovaSeq 6000	PAIRED	PCR	VIRAL RNA	Severe acute respiratory syndrome coronavirus 2	Homo sapiens	ILLUMINA	2021-01-22	United Kingdom	Europe	32	4635.27	6783	0.737418	138608594
ERR5238823	PRJEB37886	AMPLICON	SAMEA7987975	ERX5041909	COG-UK/ALDP-110B03E	Illumina NovaSeq 6000	PAIRED	PCR	VIRAL RNA	Severe acute respiratory syndrome coronavirus 2	Homo sapiens	ILLUMINA	2021-01-22	United Kingdom	Europe	33	3716.62	3302	0.962077	111137963
ERR5238824	PRJEB37886	AMPLICON	SAMEA7987976	ERX5041910	COG-UK/ALDP-10F9A45	Illumina NovaSeq 6000	PAIRED	PCR	VIRAL RNA	Severe acute respiratory syndrome coronavirus 2	Homo sapiens	ILLUMINA	2021-01-22	United Kingdom	Europe	46	4625.87	6484	0.739357	138327314
ERR5238825	PRJEB37886	AMPLICON	SAMEA7987977	ERX5041911	COG-UK/ALDP-110B0F2	Illumina NovaSeq 6000	PAIRED	PCR	VIRAL RNA	Severe acute respiratory syndrome coronavirus 2	Homo sapiens	ILLUMINA	2021-01-22	United Kingdom	Europe	50	4623.23	6717	0.730596	138248583
ERR5238826	PRJEB37886	AMPLICON	SAMEA7987978	ERX5041912	COG-UK/ALDP-10F9B06	Illumina NovaSeq 6000	PAIRED	PCR	VIRAL RNA	Severe acute respiratory syndrome coronavirus 2	Homo sapiens	ILLUMINA	2021-01-22	United Kingdom	Europe	42	3809.26	3534	0.955824	113908246
ERR5238827	PRJEB37886	AMPLICON	SAMEA7987979	ERX5041913	COG-UK/ALDP-110B1B3	Illumina NovaSeq 6000	PAIRED	PCR	VIRAL RNA	Severe acute respiratory syndrome coronavirus 2	Homo sapiens	ILLUMINA	2021-01-22	United Kingdom	Europe	50	4628.33	6564	0.757315	138400965
ERR5238828	PRJEB37886	AMPLICON	SAMEA7987980	ERX5041914	COG-UK/ALDP-110B854	Illumina NovaSeq 6000	PAIRED	PCR	VIRAL RNA	Severe acute respiratory syndrome coronavirus 2	Homo sapiens	ILLUMINA	2021-01-21	United Kingdom	Europe	25	4575.18	5941	0.743972	136811563
ERR5238829	PRJEB37886	AMPLICON	SAMEA7987981	ERX5041915	COG-UK/ALDP-1121955	Illumina NovaSeq 6000	PAIRED	PCR	VIRAL RNA	Severe acute respiratory syndrome coronavirus 2	Homo sapiens	ILLUMINA	2021-01-21	United Kingdom	Europe	43	4595.01	6263	0.724509	137404649
ERR5238830	PRJEB37886	AMPLICON	SAMEA7987982	ERX5041916	COG-UK/ALDP-110B906	Illumina NovaSeq 6000	PAIRED	PCR	VIRAL RNA	Severe acute respiratory syndrome coronavirus 2	Homo sapiens	ILLUMINA	2021-01-21	United Kingdom	Europe	42	4541.28	5151	0.824666	135797979
ERR5238831	PRJEB37886	AMPLICON	SAMEA7987983	ERX5041917	COG-UK/ALDP-1121A16	Illumina NovaSeq 6000	PAIRED	PCR	VIRAL RNA	Severe acute respiratory syndrome coronavirus 2	Homo sapiens	ILLUMINA	2021-01-21	United Kingdom	Europe	45	4493.16	4312	0.956426	134359017
ERR5238832	PRJEB37886	AMPLICON	SAMEA7987984	ERX5041918	COG-UK/ALDP-1121ADA	Illumina NovaSeq 6000	PAIRED	PCR	VIRAL RNA	Severe acute respiratory syndrome coronavirus 2	Homo sapiens	ILLUMINA	2021-01-21	United Kingdom	Europe	50	4483.34	4616	0.885195	134065357
ERR5238833	PRJEB37886	AMPLICON	SAMEA7987985	ERX5041919	COG-UK/ALDP-1121B9B	Illumina NovaSeq 6000	PAIRED	PCR	VIRAL RNA	Severe acute respiratory syndrome coronavirus 2	Homo sapiens	ILLUMINA	2021-01-22	United Kingdom	Europe	34	4483.85	4334	0.94131	134080683
ERR5238834	PRJEB37886	AMPLICON	SAMEA7987986	ERX5041920	COG-UK/ALDP-110BB4C	Illumina NovaSeq 6000	PAIRED	PCR	VIRAL RNA	Severe acute respiratory syndrome coronavirus 2	Homo sapiens	ILLUMINA	2021-01-21	United Kingdom	Europe	75	1216.43	719	0.874227	36374766
ERR5238835	PRJEB37886	AMPLICON	SAMEA7987987	ERX5041921	COG-UK/ALDP-1121C5C	Illumina NovaSeq 6000	PAIRED	PCR	VIRAL RNA	Severe acute respiratory syndrome coronavirus 2	Homo sapiens	ILLUMINA	2021-01-22	United Kingdom	Europe	44	3661.62	3434	0.961174	109493367
ERR5238836	PRJEB37886	AMPLICON	SAMEA7987988	ERX5041922	COG-UK/ALDP-110BC0D	Illumina NovaSeq 6000	PAIRED	PCR	VIRAL RNA	Severe acute respiratory syndrome coronavirus 2	Homo sapiens	ILLUMINA	2021-01-21	United Kingdom	Europe	53	4555.66	4884	0.87931	136227769
ERR5238837	PRJEB37886	AMPLICON	SAMEA7987989	ERX5041923	COG-UK/ALDP-1121D1D	Illumina NovaSeq 6000	PAIRED	PCR	VIRAL RNA	Severe acute respiratory syndrome coronavirus 2	Homo sapiens	ILLUMINA	2021-01-22	United Kingdom	Europe	48	4537.64	4811	0.883523	135688978
ERR5238838	PRJEB37886	AMPLICON	SAMEA7987990	ERX5041924	COG-UK/ALDP-110BCC1	Illumina NovaSeq 6000	PAIRED	PCR	VIRAL RNA	Severe acute respiratory syndrome coronavirus 2	Homo sapiens	ILLUMINA	2021-01-21	United Kingdom	Europe	44	4447.66	4422	0.885764	132998424
ERR5238839	PRJEB37886	AMPLICON	SAMEA7987991	ERX5041925	COG-UK/ALDP-1121E74	Illumina NovaSeq 6000	PAIRED	PCR	VIRAL RNA	Severe acute respiratory syndrome coronavirus 2	Homo sapiens	ILLUMINA	2021-01-22	United Kingdom	Europe	47	4185.7	3984	0.943986	125165019
ERR5238840	PRJEB37886	AMPLICON	SAMEA7987992	ERX5041926	COG-UK/ALDP-10F95F9	Illumina NovaSeq 6000	PAIRED	PCR	VIRAL RNA	Severe acute respiratory syndrome coronavirus 2	Homo sapiens	ILLUMINA	2021-01-21	United Kingdom	Europe	31	4147.46	3993	0.96793	124021375
ERR5238841	PRJEB37886	AMPLICON	SAMEA7987993	ERX5041927	COG-UK/ALDP-110ACA4	Illumina NovaSeq 6000	PAIRED	PCR	VIRAL RNA	Severe acute respiratory syndrome coronavirus 2	Homo sapiens	ILLUMINA	2021-01-22	United Kingdom	Europe	45	4603.65	5904	0.750895	137663032
ERR5238842	PRJEB37886	AMPLICON	SAMEA7987994	ERX5041928	COG-UK/ALDP-10F96BA	Illumina NovaSeq 6000	PAIRED	PCR	VIRAL RNA	Severe acute respiratory syndrome coronavirus 2	Homo sapiens	ILLUMINA	2021-01-21	United Kingdom	Europe	44	4421.64	4692	0.790556	132220182
ERR5238843	PRJEB37886	AMPLICON	SAMEA7987995	ERX5041929	COG-UK/ALDP-110AD65	Illumina NovaSeq 6000	PAIRED	PCR	VIRAL RNA	Severe acute respiratory syndrome coronavirus 2	Homo sapiens	ILLUMINA	2021-01-22	United Kingdom	Europe	112	435.696	176	0.63502	13028612
ERR5238844	PRJEB37886	AMPLICON	SAMEA7987996	ERX5041930	COG-UK/ALDP-10F977B	Illumina NovaSeq 6000	PAIRED	PCR	VIRAL RNA	Severe acute respiratory syndrome coronavirus 2	Homo sapiens	ILLUMINA	2021-01-21	United Kingdom	Europe	47	4502.5	4727	0.865967	134638370
ERR5238845	PRJEB37886	AMPLICON	SAMEA7987997	ERX5041931	COG-UK/ALDP-110AE17	Illumina NovaSeq 6000	PAIRED	PCR	VIRAL RNA	Severe acute respiratory syndrome coronavirus 2	Homo sapiens	ILLUMINA	2021-01-22	United Kingdom	Europe	46	2106.92	1359	0.931779	63003233
ERR5238846	PRJEB37886	AMPLICON	SAMEA7987998	ERX5041932	COG-UK/ALDP-10F982D	Illumina NovaSeq 6000	PAIRED	PCR	VIRAL RNA	Severe acute respiratory syndrome coronavirus 2	Homo sapiens	ILLUMINA	2021-01-21	United Kingdom	Europe	45	4608.9	6001	0.757516	137819887
ERR5238847	PRJEB37886	AMPLICON	SAMEA7987999	ERX5041933	COG-UK/ALDP-10F98D2	Illumina NovaSeq 6000	PAIRED	PCR	VIRAL RNA	Severe acute respiratory syndrome coronavirus 2	Homo sapiens	ILLUMINA	2021-01-22	United Kingdom	Europe	49	4537.17	5296	0.824064	135674931
ERR5238848	PRJEB37886	AMPLICON	SAMEA7988000	ERX5041934	COG-UK/ALDP-110AF8D	Illumina NovaSeq 6000	PAIRED	PCR	VIRAL RNA	Severe acute respiratory syndrome coronavirus 2	Homo sapiens	ILLUMINA	2021-01-21	United Kingdom	Europe	46	3869.88	3656	0.968331	115721134
ERR5238849	PRJEB37886	AMPLICON	SAMEA7988001	ERX5041935	COG-UK/ALDP-110B04D	Illumina NovaSeq 6000	PAIRED	PCR	VIRAL RNA	Severe acute respiratory syndrome coronavirus 2	Homo sapiens	ILLUMINA	2021-01-22	United Kingdom	Europe	59	2422.83	1857	0.927599	72449863
ERR5238850	PRJEB37886	AMPLICON	SAMEA7988002	ERX5041936	COG-UK/ALDP-10F9B15	Illumina NovaSeq 6000	PAIRED	PCR	VIRAL RNA	Severe acute respiratory syndrome coronavirus 2	Homo sapiens	ILLUMINA	2021-01-22	United Kingdom	Europe	46	4594.18	6324	0.750059	137379835
ERR5238851	PRJEB37886	AMPLICON	SAMEA7988003	ERX5041937	COG-UK/ALDP-110B1C2	Illumina NovaSeq 6000	PAIRED	PCR	VIRAL RNA	Severe acute respiratory syndrome coronavirus 2	Homo sapiens	ILLUMINA	2021-01-22	United Kingdom	Europe	43	4682.79	8000	0.686486	140029403
ERR5238852	PRJEB37886	AMPLICON	SAMEA7988004	ERX5041938	COG-UK/ALDP-1121964	Illumina NovaSeq 6000	PAIRED	PCR	VIRAL RNA	Severe acute respiratory syndrome coronavirus 2	Homo sapiens	ILLUMINA	2021-01-22	United Kingdom	Europe	45	4526.16	4877	0.893723	135345798
ERR5238853	PRJEB37886	AMPLICON	SAMEA7988005	ERX5041939	COG-UK/ALDP-110B915	Illumina NovaSeq 6000	PAIRED	PCR	VIRAL RNA	Severe acute respiratory syndrome coronavirus 2	Homo sapiens	ILLUMINA	2021-01-22	United Kingdom	Europe	43	3544.35	3272	0.961174	105986800
ERR5238854	PRJEB37886	AMPLICON	SAMEA7988006	ERX5041940	COG-UK/ALDP-1121A25	Illumina NovaSeq 6000	PAIRED	PCR	VIRAL RNA	Severe acute respiratory syndrome coronavirus 2	Homo sapiens	ILLUMINA	2021-01-22	United Kingdom	Europe	57	4636.39	6927	0.732401	138642098
ERR5238855	PRJEB37886	AMPLICON	SAMEA7988007	ERX5041941	COG-UK/ALDP-110B9D9	Illumina NovaSeq 6000	PAIRED	PCR	VIRAL RNA	Severe acute respiratory syndrome coronavirus 2	Homo sapiens	ILLUMINA	2021-01-22	United Kingdom	Europe	46	3218.44	2888	0.962077	96241055
ERR5238856	PRJEB37886	AMPLICON	SAMEA7988008	ERX5041942	COG-UK/ALDP-1121AE9	Illumina NovaSeq 6000	PAIRED	PCR	VIRAL RNA	Severe acute respiratory syndrome coronavirus 2	Homo sapiens	ILLUMINA	2021-01-22	United Kingdom	Europe	49	4608.55	5586	0.779989	137809511
ERR5238857	PRJEB37886	AMPLICON	SAMEA7988009	ERX5041943	COG-UK/ALDP-110BA9A	Illumina NovaSeq 6000	PAIRED	PCR	VIRAL RNA	Severe acute respiratory syndrome coronavirus 2	Homo sapiens	ILLUMINA	2021-01-22	United Kingdom	Europe	33	4604.65	5732	0.780858	137692710
ERR5238858	PRJEB37886	AMPLICON	SAMEA7988010	ERX5041944	COG-UK/ALDP-1121BAA	Illumina NovaSeq 6000	PAIRED	PCR	VIRAL RNA	Severe acute respiratory syndrome coronavirus 2	Homo sapiens	ILLUMINA	2021-01-22	United Kingdom	Europe	47	4364.36	4205	0.933184	130507445
ERR5238859	PRJEB37886	AMPLICON	SAMEA7988011	ERX5041945	COG-UK/ALDP-110BB5B	Illumina NovaSeq 6000	PAIRED	PCR	VIRAL RNA	Severe acute respiratory syndrome coronavirus 2	Homo sapiens	ILLUMINA	2021-01-22	United Kingdom	Europe	49	3613.44	3374	0.951042	108052702
ERR5238860	PRJEB37886	AMPLICON	SAMEA7988012	ERX5041946	COG-UK/ALDP-1121C6B	Illumina NovaSeq 6000	PAIRED	PCR	VIRAL RNA	Severe acute respiratory syndrome coronavirus 2	Homo sapiens	ILLUMINA	2021-01-22	United Kingdom	Europe	31	4084.73	3894	0.963348	122145790
ERR5238861	PRJEB37886	AMPLICON	SAMEA7988013	ERX5041947	COG-UK/ALDP-110BC1C	Illumina NovaSeq 6000	PAIRED	PCR	VIRAL RNA	Severe acute respiratory syndrome coronavirus 2	Homo sapiens	ILLUMINA	2021-01-22	United Kingdom	Europe	56	2569.47	1872	0.949737	76834724
ERR5238862	PRJEB37886	AMPLICON	SAMEA7988014	ERX5041948	COG-UK/ALDP-1121D2C	Illumina NovaSeq 6000	PAIRED	PCR	VIRAL RNA	Severe acute respiratory syndrome coronavirus 2	Homo sapiens	ILLUMINA	2021-01-22	United Kingdom	Europe	50	4636.16	7105	0.705882	138635069
ERR5238863	PRJEB37886	AMPLICON	SAMEA7988015	ERX5041949	COG-UK/ALDP-110BCD0	Illumina NovaSeq 6000	PAIRED	PCR	VIRAL RNA	Severe acute respiratory syndrome coronavirus 2	Homo sapiens	ILLUMINA	2021-01-22	United Kingdom	Europe	50	4604.07	6254	0.746681	137675591
ERR5238864	PRJEB37886	AMPLICON	SAMEA7988016	ERX5041950	COG-UK/ALDP-1121DD1	Illumina NovaSeq 6000	PAIRED	PCR	VIRAL RNA	Severe acute respiratory syndrome coronavirus 2	Homo sapiens	ILLUMINA	2021-01-22	United Kingdom	Europe	45	4625.81	6585	0.735913	138325552
ERR5238865	PRJEB37886	AMPLICON	SAMEA7988017	ERX5041951	COG-UK/ALDP-110BD82	Illumina NovaSeq 6000	PAIRED	PCR	VIRAL RNA	Severe acute respiratory syndrome coronavirus 2	Homo sapiens	ILLUMINA	2021-01-22	United Kingdom	Europe	49	4611.62	6283	0.729091	137901403
ERR5238866	PRJEB37886	AMPLICON	SAMEA7988018	ERX5041952	COG-UK/ALDP-1121E83	Illumina NovaSeq 6000	PAIRED	PCR	VIRAL RNA	Severe acute respiratory syndrome coronavirus 2	Homo sapiens	ILLUMINA	2021-01-22	United Kingdom	Europe	46	3916.66	3772	0.965488	117119856
ERR5238867	PRJEB37886	AMPLICON	SAMEA7988019	ERX5041953	COG-UK/ALDP-110ACB3	Illumina NovaSeq 6000	PAIRED	PCR	VIRAL RNA	Severe acute respiratory syndrome coronavirus 2	Homo sapiens	ILLUMINA	2021-01-22	United Kingdom	Europe	48	4623.54	6860	0.709226	138257848
ERR5238868	PRJEB37886	AMPLICON	SAMEA7988020	ERX5041954	COG-UK/ALDP-10F96C9	Illumina NovaSeq 6000	PAIRED	PCR	VIRAL RNA	Severe acute respiratory syndrome coronavirus 2	Homo sapiens	ILLUMINA	2021-01-22	United Kingdom	Europe	74	1673.22	1043	0.8867	50034156
ERR5238869	PRJEB37886	AMPLICON	SAMEA7988021	ERX5041955	COG-UK/ALDP-110AD74	Illumina NovaSeq 6000	PAIRED	PCR	VIRAL RNA	Severe acute respiratory syndrome coronavirus 2	Homo sapiens	ILLUMINA	2021-01-22	United Kingdom	Europe	41	4548.65	5312	0.741564	136018366
ERR5238870	PRJEB37886	AMPLICON	SAMEA7988022	ERX5041956	COG-UK/ALDP-110AE26	Illumina NovaSeq 6000	PAIRED	PCR	VIRAL RNA	Severe acute respiratory syndrome coronavirus 2	Homo sapiens	ILLUMINA	2021-01-22	United Kingdom	Europe	49	4559.8	5386	0.795773	136351845
ERR5238871	PRJEB37886	AMPLICON	SAMEA7988023	ERX5041957	COG-UK/ALDP-110AEEA	Illumina NovaSeq 6000	PAIRED	PCR	VIRAL RNA	Severe acute respiratory syndrome coronavirus 2	Homo sapiens	ILLUMINA	2021-01-22	United Kingdom	Europe	53	4620.73	6571	0.741029	138173823
ERR5238872	PRJEB37886	AMPLICON	SAMEA7988024	ERX5041958	COG-UK/ALDP-10F98E1	Illumina NovaSeq 6000	PAIRED	PCR	VIRAL RNA	Severe acute respiratory syndrome coronavirus 2	Homo sapiens	ILLUMINA	2021-01-22	United Kingdom	Europe	52	4640.8	7509	0.692974	138773783
ERR5238873	PRJEB37886	AMPLICON	SAMEA7988025	ERX5041959	COG-UK/ALDP-110AF9C	Illumina NovaSeq 6000	PAIRED	PCR	VIRAL RNA	Severe acute respiratory syndrome coronavirus 2	Homo sapiens	ILLUMINA	2021-01-22	United Kingdom	Europe	44	4026.84	3839	0.972177	120414653
ERR5238874	PRJEB37886	AMPLICON	SAMEA7988026	ERX5041960	COG-UK/ALDP-10F99A2	Illumina NovaSeq 6000	PAIRED	PCR	VIRAL RNA	Severe acute respiratory syndrome coronavirus 2	Homo sapiens	ILLUMINA	2021-01-22	United Kingdom	Europe	30	4572.72	4852	0.873424	136738129
ERR5238875	PRJEB37886	AMPLICON	SAMEA7988027	ERX5041961	COG-UK/ALDP-110B05C	Illumina NovaSeq 6000	PAIRED	PCR	VIRAL RNA	Severe acute respiratory syndrome coronavirus 2	Homo sapiens	ILLUMINA	2021-01-22	United Kingdom	Europe	53	4596.6	5602	0.812427	137452276
ERR5238876	PRJEB37886	AMPLICON	SAMEA7988028	ERX5041962	COG-UK/ALDP-110B11D	Illumina NovaSeq 6000	PAIRED	PCR	VIRAL RNA	Severe acute respiratory syndrome coronavirus 2	Homo sapiens	ILLUMINA	2021-01-22	United Kingdom	Europe	47	4624.03	6756	0.723506	138272347
ERR5238877	PRJEB37886	AMPLICON	SAMEA7988029	ERX5041963	COG-UK/ALDP-10F9B24	Illumina NovaSeq 6000	PAIRED	PCR	VIRAL RNA	Severe acute respiratory syndrome coronavirus 2	Homo sapiens	ILLUMINA	2021-01-22	United Kingdom	Europe	57	1808.39	1069	0.90322	54076358
ERR5238878	PRJEB37886	AMPLICON	SAMEA7988030	ERX5041964	COG-UK/ALDP-110B1D1	Illumina NovaSeq 6000	PAIRED	PCR	VIRAL RNA	Severe acute respiratory syndrome coronavirus 2	Homo sapiens	ILLUMINA	2021-01-22	United Kingdom	Europe	49	4705.93	8000	0.683543	140721377
ERR5238879	PRJEB37886	AMPLICON	SAMEA7988031	ERX5041965	COG-UK/ALDP-110B872	Illumina NovaSeq 6000	PAIRED	PCR	VIRAL RNA	Severe acute respiratory syndrome coronavirus 2	Homo sapiens	ILLUMINA	2021-01-22	United Kingdom	Europe	41	4647.15	7581	0.715447	138963654
ERR5238880	PRJEB37886	AMPLICON	SAMEA7988032	ERX5041966	COG-UK/ALDP-1121973	Illumina NovaSeq 6000	PAIRED	PCR	VIRAL RNA	Severe acute respiratory syndrome coronavirus 2	Homo sapiens	ILLUMINA	2021-01-22	United Kingdom	Europe	46	4674.69	7966	0.692038	139787165
ERR5238881	PRJEB37886	AMPLICON	SAMEA7988033	ERX5041967	COG-UK/ALDP-1121A34	Illumina NovaSeq 6000	PAIRED	PCR	VIRAL RNA	Severe acute respiratory syndrome coronavirus 2	Homo sapiens	ILLUMINA	2021-01-22	United Kingdom	Europe	51	4531.51	4809	0.868073	135505800
ERR5238882	PRJEB37886	AMPLICON	SAMEA7988034	ERX5041968	COG-UK/ALDP-1121AF8	Illumina NovaSeq 6000	PAIRED	PCR	VIRAL RNA	Severe acute respiratory syndrome coronavirus 2	Homo sapiens	ILLUMINA	2021-01-22	United Kingdom	Europe	42	4460.58	4695	0.863826	133384764
ERR5238883	PRJEB37886	AMPLICON	SAMEA7988035	ERX5041969	COG-UK/ALDP-110BAA9	Illumina NovaSeq 6000	PAIRED	PCR	VIRAL RNA	Severe acute respiratory syndrome coronavirus 2	Homo sapiens	ILLUMINA	2021-01-21	United Kingdom	Europe	47	4509.51	4678	0.859847	134847796
ERR5238884	PRJEB37886	AMPLICON	SAMEA7988036	ERX5041970	COG-UK/ALDP-1121BB9	Illumina NovaSeq 6000	PAIRED	PCR	VIRAL RNA	Severe acute respiratory syndrome coronavirus 2	Homo sapiens	ILLUMINA	2021-01-22	United Kingdom	Europe	27	4638.54	7171	0.720128	138706378
ERR5238885	PRJEB37886	AMPLICON	SAMEA7988037	ERX5041971	COG-UK/ALDP-110BB6A	Illumina NovaSeq 6000	PAIRED	PCR	VIRAL RNA	Severe acute respiratory syndrome coronavirus 2	Homo sapiens	ILLUMINA	2021-01-22	United Kingdom	Europe	28	4590.75	5979	0.747517	137277233
ERR5238886	PRJEB37886	AMPLICON	SAMEA7988038	ERX5041972	COG-UK/ALDP-1121C7A	Illumina NovaSeq 6000	PAIRED	PCR	VIRAL RNA	Severe acute respiratory syndrome coronavirus 2	Homo sapiens	ILLUMINA	2021-01-22	United Kingdom	Europe	47	4552.49	5266	0.792763	136133013
ERR5238887	PRJEB37886	AMPLICON	SAMEA7988039	ERX5041973	COG-UK/ALDP-1121D3B	Illumina NovaSeq 6000	PAIRED	PCR	VIRAL RNA	Severe acute respiratory syndrome coronavirus 2	Homo sapiens	ILLUMINA	2021-01-22	United Kingdom	Europe	48	4475.22	4596	0.8659	133822568
ERR5238888	PRJEB37886	AMPLICON	SAMEA7988040	ERX5041974	COG-UK/ALDP-1121DE0	Illumina NovaSeq 6000	PAIRED	PCR	VIRAL RNA	Severe acute respiratory syndrome coronavirus 2	Homo sapiens	ILLUMINA	2021-01-22	United Kingdom	Europe	45	4597.61	5979	0.754807	137482195
ERR5238889	PRJEB37886	AMPLICON	SAMEA7988041	ERX5041975	COG-UK/ALDP-1121E92	Illumina NovaSeq 6000	PAIRED	PCR	VIRAL RNA	Severe acute respiratory syndrome coronavirus 2	Homo sapiens	ILLUMINA	2021-01-22	United Kingdom	Europe	29	4652.67	7346	0.711467	139128889
ERR5238890	PRJEB37886	AMPLICON	SAMEA7988042	ERX5041976	COG-UK/ALDP-10F9614	Illumina NovaSeq 6000	PAIRED	PCR	VIRAL RNA	Severe acute respiratory syndrome coronavirus 2	Homo sapiens	ILLUMINA	2021-01-22	United Kingdom	Europe	28	4737.65	8003	0.669766	141669961
ERR5238891	PRJEB37886	AMPLICON	SAMEA7988043	ERX5041977	COG-UK/ALDP-110ACC2	Illumina NovaSeq 6000	PAIRED	PCR	VIRAL RNA	Severe acute respiratory syndrome coronavirus 2	Homo sapiens	ILLUMINA	2021-01-22	United Kingdom	Europe	44	4578.79	5713	0.754807	136919695
ERR5238892	PRJEB37886	AMPLICON	SAMEA7988044	ERX5041978	COG-UK/ALDP-10F96D8	Illumina NovaSeq 6000	PAIRED	PCR	VIRAL RNA	Severe acute respiratory syndrome coronavirus 2	Homo sapiens	ILLUMINA	2021-01-22	United Kingdom	Europe	50	4517.26	4964	0.86299	135079605
ERR5238893	PRJEB37886	AMPLICON	SAMEA7988045	ERX5041979	COG-UK/ALDP-10F9799	Illumina NovaSeq 6000	PAIRED	PCR	VIRAL RNA	Severe acute respiratory syndrome coronavirus 2	Homo sapiens	ILLUMINA	2021-01-22	United Kingdom	Europe	50	4579.63	5686	0.794603	136944630
ERR5238894	PRJEB37886	AMPLICON	SAMEA7988046	ERX5041980	COG-UK/ALDP-110AE35	Illumina NovaSeq 6000	PAIRED	PCR	VIRAL RNA	Severe acute respiratory syndrome coronavirus 2	Homo sapiens	ILLUMINA	2021-01-22	United Kingdom	Europe	51	4584.41	5750	0.771662	137087604
ERR5238895	PRJEB37886	AMPLICON	SAMEA7988047	ERX5041981	COG-UK/ALDP-110AEF9	Illumina NovaSeq 6000	PAIRED	PCR	VIRAL RNA	Severe acute respiratory syndrome coronavirus 2	Homo sapiens	ILLUMINA	2021-01-22	United Kingdom	Europe	43	4599.77	5615	0.769154	137546813
ERR5238896	PRJEB37886	AMPLICON	SAMEA7988048	ERX5041982	COG-UK/ALDP-10F98F0	Illumina NovaSeq 6000	PAIRED	PCR	VIRAL RNA	Severe acute respiratory syndrome coronavirus 2	Homo sapiens	ILLUMINA	2021-01-22	United Kingdom	Europe	49	4634.44	6890	0.726315	138583555
ERR5238897	PRJEB37886	AMPLICON	SAMEA7988049	ERX5041983	COG-UK/ALDP-110AFAB	Illumina NovaSeq 6000	PAIRED	PCR	VIRAL RNA	Severe acute respiratory syndrome coronavirus 2	Homo sapiens	ILLUMINA	2021-01-22	United Kingdom	Europe	47	4547.68	5110	0.829616	135989200
ERR5238898	PRJEB37886	AMPLICON	SAMEA7988050	ERX5041984	COG-UK/ALDP-10F99B1	Illumina NovaSeq 6000	PAIRED	PCR	VIRAL RNA	Severe acute respiratory syndrome coronavirus 2	Homo sapiens	ILLUMINA	2021-01-22	United Kingdom	Europe	46	4612.81	6623	0.72685	137936975
ERR5238899	PRJEB37886	AMPLICON	SAMEA7988051	ERX5041985	COG-UK/ALDP-110B06B	Illumina NovaSeq 6000	PAIRED	PCR	VIRAL RNA	Severe acute respiratory syndrome coronavirus 2	Homo sapiens	ILLUMINA	2021-01-22	United Kingdom	Europe	45	4475.48	4301	0.915627	133830419
ERR5238900	PRJEB37886	AMPLICON	SAMEA7988052	ERX5041986	COG-UK/ALDP-10F9A72	Illumina NovaSeq 6000	PAIRED	PCR	VIRAL RNA	Severe acute respiratory syndrome coronavirus 2	Homo sapiens	ILLUMINA	2021-01-22	United Kingdom	Europe	33	4511.44	4737	0.87202	134905665
ERR5238901	PRJEB37886	AMPLICON	SAMEA7988053	ERX5041987	COG-UK/ALDP-110B12C	Illumina NovaSeq 6000	PAIRED	PCR	VIRAL RNA	Severe acute respiratory syndrome coronavirus 2	Homo sapiens	ILLUMINA	2021-01-22	United Kingdom	Europe	46	4443.99	4494	0.901983	132888588
ERR5238902	PRJEB37886	AMPLICON	SAMEA7988054	ERX5041988	COG-UK/ALDP-10F9B33	Illumina NovaSeq 6000	PAIRED	PCR	VIRAL RNA	Severe acute respiratory syndrome coronavirus 2	Homo sapiens	ILLUMINA	2021-01-22	United Kingdom	Europe	50	4613.02	6309	0.757549	137943113
ERR5238903	PRJEB37886	AMPLICON	SAMEA7988055	ERX5041989	COG-UK/ALDP-110B1E0	Illumina NovaSeq 6000	PAIRED	PCR	VIRAL RNA	Severe acute respiratory syndrome coronavirus 2	Homo sapiens	ILLUMINA	2021-01-22	United Kingdom	Europe	48	4680.94	8000	0.680935	139974110
ERR5238904	PRJEB37886	AMPLICON	SAMEA7988056	ERX5041990	COG-UK/ALDP-110B881	Illumina NovaSeq 6000	PAIRED	PCR	VIRAL RNA	Severe acute respiratory syndrome coronavirus 2	Homo sapiens	ILLUMINA	2021-01-20	United Kingdom	Europe	41	4551.2	5416	0.768017	136094473
ERR5238905	PRJEB37886	AMPLICON	SAMEA7988057	ERX5041991	COG-UK/ALDP-1121982	Illumina NovaSeq 6000	PAIRED	PCR	VIRAL RNA	Severe acute respiratory syndrome coronavirus 2	Homo sapiens	ILLUMINA	2021-01-22	United Kingdom	Europe	50	4587.95	5299	0.804802	137193407
ERR5238906	PRJEB37886	AMPLICON	SAMEA7988058	ERX5041992	COG-UK/ALDP-1121A43	Illumina NovaSeq 6000	PAIRED	PCR	VIRAL RNA	Severe acute respiratory syndrome coronavirus 2	Homo sapiens	ILLUMINA	2021-01-22	United Kingdom	Europe	46	4457.19	4623	0.853092	133283290
ERR5238907	PRJEB37886	AMPLICON	SAMEA7988059	ERX5041993	COG-UK/ALDP-1121BC8	Illumina NovaSeq 6000	PAIRED	PCR	VIRAL RNA	Severe acute respiratory syndrome coronavirus 2	Homo sapiens	ILLUMINA	2021-01-22	United Kingdom	Europe	56	3229.08	3089	0.930676	96559307
ERR5238908	PRJEB37886	AMPLICON	SAMEA7988060	ERX5041994	COG-UK/ALDP-110BB79	Illumina NovaSeq 6000	PAIRED	PCR	VIRAL RNA	Severe acute respiratory syndrome coronavirus 2	Homo sapiens	ILLUMINA	2021-01-21	United Kingdom	Europe	45	4641.79	7093	0.710497	138803347
ERR5238909	PRJEB37886	AMPLICON	SAMEA7988061	ERX5041995	COG-UK/ALDP-110BC3A	Illumina NovaSeq 6000	PAIRED	PCR	VIRAL RNA	Severe acute respiratory syndrome coronavirus 2	Homo sapiens	ILLUMINA	2021-01-21	United Kingdom	Europe	46	4607.86	6339	0.75347	137788900
ERR5238910	PRJEB37886	AMPLICON	SAMEA7988062	ERX5041996	COG-UK/ALDP-1121DFF	Illumina NovaSeq 6000	PAIRED	PCR	VIRAL RNA	Severe acute respiratory syndrome coronavirus 2	Homo sapiens	ILLUMINA	2021-01-22	United Kingdom	Europe	55	4598.69	5868	0.752901	137514712
ERR5238911	PRJEB37886	AMPLICON	SAMEA7988063	ERX5041997	COG-UK/ALDP-110BDA0	Illumina NovaSeq 6000	PAIRED	PCR	VIRAL RNA	Severe acute respiratory syndrome coronavirus 2	Homo sapiens	ILLUMINA	2021-01-22	United Kingdom	Europe	45	4085.78	3914	0.946761	122176999
ERR5238912	PRJEB37886	AMPLICON	SAMEA7988064	ERX5041998	COG-UK/ALDP-1121EA1	Illumina NovaSeq 6000	PAIRED	PCR	VIRAL RNA	Severe acute respiratory syndrome coronavirus 2	Homo sapiens	ILLUMINA	2021-01-22	United Kingdom	Europe	50	4706.27	8000	0.689229	140731482
ERR5238913	PRJEB37886	AMPLICON	SAMEA7988065	ERX5041999	COG-UK/ALDP-10F9623	Illumina NovaSeq 6000	PAIRED	PCR	VIRAL RNA	Severe acute respiratory syndrome coronavirus 2	Homo sapiens	ILLUMINA	2021-01-22	United Kingdom	Europe	46	4687.93	8000	0.695114	140183106
ERR5238914	PRJEB37886	AMPLICON	SAMEA7988066	ERX5042000	COG-UK/ALDP-110ACD1	Illumina NovaSeq 6000	PAIRED	PCR	VIRAL RNA	Severe acute respiratory syndrome coronavirus 2	Homo sapiens	ILLUMINA	2021-01-22	United Kingdom	Europe	41	4534.97	5090	0.784169	135609193
ERR5238915	PRJEB37886	AMPLICON	SAMEA7988067	ERX5042001	COG-UK/ALDP-10F96E7	Illumina NovaSeq 6000	PAIRED	PCR	VIRAL RNA	Severe acute respiratory syndrome coronavirus 2	Homo sapiens	ILLUMINA	2021-01-22	United Kingdom	Europe	50	4663.15	7596	0.702103	139442157
ERR5238916	PRJEB37886	AMPLICON	SAMEA7988068	ERX5042002	COG-UK/ALDP-110AD92	Illumina NovaSeq 6000	PAIRED	PCR	VIRAL RNA	Severe acute respiratory syndrome coronavirus 2	Homo sapiens	ILLUMINA	2021-01-22	United Kingdom	Europe	50	4392	4410	0.900913	131333957
ERR5238917	PRJEB37886	AMPLICON	SAMEA7988069	ERX5042003	COG-UK/ALDP-10F97A8	Illumina NovaSeq 6000	PAIRED	PCR	VIRAL RNA	Severe acute respiratory syndrome coronavirus 2	Homo sapiens	ILLUMINA	2021-01-11	United Kingdom	Europe	44	4592.4	6487	0.713072	137326588
ERR5238918	PRJEB37886	AMPLICON	SAMEA7988070	ERX5042004	COG-UK/ALDP-110AE44	Illumina NovaSeq 6000	PAIRED	PCR	VIRAL RNA	Severe acute respiratory syndrome coronavirus 2	Homo sapiens	ILLUMINA	2021-01-22	United Kingdom	Europe	49	4577.83	5269	0.810253	136890848
ERR5238919	PRJEB37886	AMPLICON	SAMEA7988071	ERX5042005	COG-UK/ALDP-10F985A	Illumina NovaSeq 6000	PAIRED	PCR	VIRAL RNA	Severe acute respiratory syndrome coronavirus 2	Homo sapiens	ILLUMINA	2021-01-22	United Kingdom	Europe	42	3760.67	3551	0.962746	112455445
ERR5238920	PRJEB37886	AMPLICON	SAMEA7988072	ERX5042006	COG-UK/ALDP-110AF05	Illumina NovaSeq 6000	PAIRED	PCR	VIRAL RNA	Severe acute respiratory syndrome coronavirus 2	Homo sapiens	ILLUMINA	2021-01-22	United Kingdom	Europe	45	4628.49	7081	0.713875	138405784
ERR5238921	PRJEB37886	AMPLICON	SAMEA7988073	ERX5042007	COG-UK/ALDP-10F990C	Illumina NovaSeq 6000	PAIRED	PCR	VIRAL RNA	Severe acute respiratory syndrome coronavirus 2	Homo sapiens	ILLUMINA	2021-01-22	United Kingdom	Europe	36	4640.3	7002	0.716416	138758803
ERR5238922	PRJEB37886	AMPLICON	SAMEA7988074	ERX5042008	COG-UK/ALDP-110AFBA	Illumina NovaSeq 6000	PAIRED	PCR	VIRAL RNA	Severe acute respiratory syndrome coronavirus 2	Homo sapiens	ILLUMINA	2021-01-22	United Kingdom	Europe	43	4520.67	5178	0.763803	135181718
ERR5238923	PRJEB37886	AMPLICON	SAMEA7988075	ERX5042009	COG-UK/ALDP-10F99C0	Illumina NovaSeq 6000	PAIRED	PCR	VIRAL RNA	Severe acute respiratory syndrome coronavirus 2	Homo sapiens	ILLUMINA	2021-01-22	United Kingdom	Europe	48	3496.03	3131	0.954085	104541684
ERR5238924	PRJEB37886	AMPLICON	SAMEA7988076	ERX5042010	COG-UK/ALDP-110B07A	Illumina NovaSeq 6000	PAIRED	PCR	VIRAL RNA	Severe acute respiratory syndrome coronavirus 2	Homo sapiens	ILLUMINA	2021-01-21	United Kingdom	Europe	45	4630.45	6585	0.731532	138464334
ERR5238925	PRJEB37886	AMPLICON	SAMEA7988077	ERX5042011	COG-UK/ALDP-10F9A81	Illumina NovaSeq 6000	PAIRED	PCR	VIRAL RNA	Severe acute respiratory syndrome coronavirus 2	Homo sapiens	ILLUMINA	2021-01-22	United Kingdom	Europe	49	4597.35	6645	0.730897	137474642
ERR5238926	PRJEB37886	AMPLICON	SAMEA7988078	ERX5042012	COG-UK/ALDP-110B13B	Illumina NovaSeq 6000	PAIRED	PCR	VIRAL RNA	Severe acute respiratory syndrome coronavirus 2	Homo sapiens	ILLUMINA	2021-01-21	United Kingdom	Europe	46	4227.63	4029	0.948467	126418761
ERR5238927	PRJEB37886	AMPLICON	SAMEA7988079	ERX5042013	COG-UK/ALDP-10F9B42	Illumina NovaSeq 6000	PAIRED	PCR	VIRAL RNA	Severe acute respiratory syndrome coronavirus 2	Homo sapiens	ILLUMINA	2021-01-22	United Kingdom	Europe	49	4681.6	7994	0.701234	139993781
ERR5238928	PRJEB37886	AMPLICON	SAMEA7988080	ERX5042014	COG-UK/ALDP-110B1FF	Illumina NovaSeq 6000	PAIRED	PCR	VIRAL RNA	Severe acute respiratory syndrome coronavirus 2	Homo sapiens	ILLUMINA	2021-01-21	United Kingdom	Europe	4	225.076	0	0.0524697	6730461
ERR5238929	PRJEB37886	AMPLICON	SAMEA7988081	ERX5042015	COG-UK/ALDP-110B890	Illumina NovaSeq 6000	PAIRED	PCR	VIRAL RNA	Severe acute respiratory syndrome coronavirus 2	Homo sapiens	ILLUMINA	2021-01-22	United Kingdom	Europe	49	4668.34	7534	0.7114	139597477
ERR5238930	PRJEB37886	AMPLICON	SAMEA7988082	ERX5042016	COG-UK/ALDP-110B942	Illumina NovaSeq 6000	PAIRED	PCR	VIRAL RNA	Severe acute respiratory syndrome coronavirus 2	Homo sapiens	ILLUMINA	2021-01-22	United Kingdom	Europe	46	4649.43	7380	0.717319	139031964
ERR5238931	PRJEB37886	AMPLICON	SAMEA7988083	ERX5042017	COG-UK/ALDP-110BA03	Illumina NovaSeq 6000	PAIRED	PCR	VIRAL RNA	Severe acute respiratory syndrome coronavirus 2	Homo sapiens	ILLUMINA	2021-01-22	United Kingdom	Europe	48	4668.56	7888	0.70829	139603821
ERR5238932	PRJEB37886	AMPLICON	SAMEA7988084	ERX5042018	COG-UK/ALDP-1121B13	Illumina NovaSeq 6000	PAIRED	PCR	VIRAL RNA	Severe acute respiratory syndrome coronavirus 2	Homo sapiens	ILLUMINA	2021-01-22	United Kingdom	Europe	82	1066.38	542	0.82995	31887982
ERR5238933	PRJEB37886	AMPLICON	SAMEA7988085	ERX5042019	COG-UK/ALDP-110BAC7	Illumina NovaSeq 6000	PAIRED	PCR	VIRAL RNA	Severe acute respiratory syndrome coronavirus 2	Homo sapiens	ILLUMINA	2021-01-22	United Kingdom	Europe	49	4688.51	8001	0.675885	140200506
ERR5238934	PRJEB37886	AMPLICON	SAMEA7988086	ERX5042020	COG-UK/ALDP-1121BD7	Illumina NovaSeq 6000	PAIRED	PCR	VIRAL RNA	Severe acute respiratory syndrome coronavirus 2	Homo sapiens	ILLUMINA	2021-01-22	United Kingdom	Europe	67	2285.55	1770	0.901013	68344660
ERR5238935	PRJEB37886	AMPLICON	SAMEA7988087	ERX5042021	COG-UK/ALDP-110BB88	Illumina NovaSeq 6000	PAIRED	PCR	VIRAL RNA	Severe acute respiratory syndrome coronavirus 2	Homo sapiens	ILLUMINA	2021-01-22	United Kingdom	Europe	48	4631.29	7025	0.717453	138489470
ERR5238936	PRJEB37886	AMPLICON	SAMEA7988088	ERX5042022	COG-UK/ALDP-1121C98	Illumina NovaSeq 6000	PAIRED	PCR	VIRAL RNA	Severe acute respiratory syndrome coronavirus 2	Homo sapiens	ILLUMINA	2021-01-22	United Kingdom	Europe	49	4444.38	4616	0.883356	132900249
ERR5238937	PRJEB37886	AMPLICON	SAMEA7988089	ERX5042023	COG-UK/ALDP-110BC49	Illumina NovaSeq 6000	PAIRED	PCR	VIRAL RNA	Severe acute respiratory syndrome coronavirus 2	Homo sapiens	ILLUMINA	2021-01-22	United Kingdom	Europe	53	4460.63	4640	0.870147	133386323
ERR5238938	PRJEB37886	AMPLICON	SAMEA7988090	ERX5042024	COG-UK/ALDP-1121D59	Illumina NovaSeq 6000	PAIRED	PCR	VIRAL RNA	Severe acute respiratory syndrome coronavirus 2	Homo sapiens	ILLUMINA	2021-01-22	United Kingdom	Europe	49	4570.25	5391	0.806407	136664320
ERR5238939	PRJEB37886	AMPLICON	SAMEA7988091	ERX5042025	COG-UK/ALDP-110BCFE	Illumina NovaSeq 6000	PAIRED	PCR	VIRAL RNA	Severe acute respiratory syndrome coronavirus 2	Homo sapiens	ILLUMINA	2021-01-22	United Kingdom	Europe	45	4660.12	7502	0.694245	139351693
ERR5238940	PRJEB37886	AMPLICON	SAMEA7988092	ERX5042026	COG-UK/ALDP-10F9632	Illumina NovaSeq 6000	PAIRED	PCR	VIRAL RNA	Severe acute respiratory syndrome coronavirus 2	Homo sapiens	ILLUMINA	2021-01-22	United Kingdom	Europe	46	4472.61	4962	0.805872	133744582
ERR5238941	PRJEB37886	AMPLICON	SAMEA7988093	ERX5042027	COG-UK/ALDP-110ACE0	Illumina NovaSeq 6000	PAIRED	PCR	VIRAL RNA	Severe acute respiratory syndrome coronavirus 2	Homo sapiens	ILLUMINA	2021-01-21	United Kingdom	Europe	46	4570.83	5471	0.825068	136681505
ERR5238942	PRJEB37886	AMPLICON	SAMEA7988094	ERX5042028	COG-UK/ALDP-10F96F6	Illumina NovaSeq 6000	PAIRED	PCR	VIRAL RNA	Severe acute respiratory syndrome coronavirus 2	Homo sapiens	ILLUMINA	2021-01-22	United Kingdom	Europe	48	4644.88	7861	0.694345	138895914
ERR5238943	PRJEB37886	AMPLICON	SAMEA7988095	ERX5042029	COG-UK/ALDP-110ADA1	Illumina NovaSeq 6000	PAIRED	PCR	VIRAL RNA	Severe acute respiratory syndrome coronavirus 2	Homo sapiens	ILLUMINA	2021-01-21	United Kingdom	Europe	44	4370.58	4244	0.892185	130693551
ERR5238944	PRJEB37886	AMPLICON	SAMEA7988096	ERX5042030	COG-UK/ALDP-10F97B7	Illumina NovaSeq 6000	PAIRED	PCR	VIRAL RNA	Severe acute respiratory syndrome coronavirus 2	Homo sapiens	ILLUMINA	2021-01-22	United Kingdom	Europe	50	4504.42	4665	0.778149	134695673
ERR5238945	PRJEB37886	AMPLICON	SAMEA7988097	ERX5042031	COG-UK/ALDP-110AE53	Illumina NovaSeq 6000	PAIRED	PCR	VIRAL RNA	Severe acute respiratory syndrome coronavirus 2	Homo sapiens	ILLUMINA	2021-01-21	United Kingdom	Europe	36	4695.51	7894	0.693409	140409909
ERR5238946	PRJEB37886	AMPLICON	SAMEA7988098	ERX5042032	COG-UK/ALDP-10F9869	Illumina NovaSeq 6000	PAIRED	PCR	VIRAL RNA	Severe acute respiratory syndrome coronavirus 2	Homo sapiens	ILLUMINA	2021-01-22	United Kingdom	Europe	51	4276.88	4127	0.904257	127891413
ERR5238947	PRJEB37886	AMPLICON	SAMEA7988099	ERX5042033	COG-UK/ALDP-110AF14	Illumina NovaSeq 6000	PAIRED	PCR	VIRAL RNA	Severe acute respiratory syndrome coronavirus 2	Homo sapiens	ILLUMINA	2021-01-21	United Kingdom	Europe	50	4605.26	6294	0.720463	137710947
ERR5238948	PRJEB37886	AMPLICON	SAMEA7988100	ERX5042034	COG-UK/ALDP-10F991B	Illumina NovaSeq 6000	PAIRED	PCR	VIRAL RNA	Severe acute respiratory syndrome coronavirus 2	Homo sapiens	ILLUMINA	2021-01-22	United Kingdom	Europe	47	4500.38	4709	0.811056	134574906
ERR5238949	PRJEB37886	AMPLICON	SAMEA7988101	ERX5042035	COG-UK/ALDP-110AFC9	Illumina NovaSeq 6000	PAIRED	PCR	VIRAL RNA	Severe acute respiratory syndrome coronavirus 2	Homo sapiens	ILLUMINA	2021-01-21	United Kingdom	Europe	44	4683.28	7997	0.672274	140044185
ERR5238950	PRJEB37886	AMPLICON	SAMEA7988102	ERX5042036	COG-UK/ALDP-10F99DF	Illumina NovaSeq 6000	PAIRED	PCR	VIRAL RNA	Severe acute respiratory syndrome coronavirus 2	Homo sapiens	ILLUMINA	2021-01-22	United Kingdom	Europe	34	4680.16	7977	0.718289	139950730
ERR5238951	PRJEB37886	AMPLICON	SAMEA7988103	ERX5042037	COG-UK/ALDP-110B089	Illumina NovaSeq 6000	PAIRED	PCR	VIRAL RNA	Severe acute respiratory syndrome coronavirus 2	Homo sapiens	ILLUMINA	2021-01-21	United Kingdom	Europe	49	4459.35	4402	0.895395	133347864
ERR5238952	PRJEB37886	AMPLICON	SAMEA7988104	ERX5042038	COG-UK/ALDP-10F9A90	Illumina NovaSeq 6000	PAIRED	PCR	VIRAL RNA	Severe acute respiratory syndrome coronavirus 2	Homo sapiens	ILLUMINA	2021-01-22	United Kingdom	Europe	59	3598.06	3222	0.943417	107592918
ERR5238953	PRJEB37886	AMPLICON	SAMEA7988105	ERX5042039	COG-UK/ALDP-110B14A	Illumina NovaSeq 6000	PAIRED	PCR	VIRAL RNA	Severe acute respiratory syndrome coronavirus 2	Homo sapiens	ILLUMINA	2021-01-21	United Kingdom	Europe	47	4529.3	5340	0.796843	135439786
ERR5238954	PRJEB37886	AMPLICON	SAMEA7988106	ERX5042040	COG-UK/ALDP-10F9B51	Illumina NovaSeq 6000	PAIRED	PCR	VIRAL RNA	Severe acute respiratory syndrome coronavirus 2	Homo sapiens	ILLUMINA	2021-01-22	United Kingdom	Europe	41	4614.89	6623	0.724543	137999045
ERR5238955	PRJEB37886	AMPLICON	SAMEA7988107	ERX5042041	COG-UK/ALDP-110B20B	Illumina NovaSeq 6000	PAIRED	PCR	VIRAL RNA	Severe acute respiratory syndrome coronavirus 2	Homo sapiens	ILLUMINA	2021-01-20	United Kingdom	Europe	44	4684.16	8004	0.664515	140070578
ERR5238956	PRJEB37886	AMPLICON	SAMEA7988108	ERX5042042	COG-UK/ALDP-110B8AF	Illumina NovaSeq 6000	PAIRED	PCR	VIRAL RNA	Severe acute respiratory syndrome coronavirus 2	Homo sapiens	ILLUMINA	2021-01-22	United Kingdom	Europe	44	4396.59	4229	0.916129	131471328
ERR5238957	PRJEB37886	AMPLICON	SAMEA7988109	ERX5042043	COG-UK/ALDP-11219A0	Illumina NovaSeq 6000	PAIRED	PCR	VIRAL RNA	Severe acute respiratory syndrome coronavirus 2	Homo sapiens	ILLUMINA	2021-01-22	United Kingdom	Europe	47	4546.85	5623	0.765007	135964503
ERR5238958	PRJEB37886	AMPLICON	SAMEA7988110	ERX5042044	COG-UK/ALDP-110B951	Illumina NovaSeq 6000	PAIRED	PCR	VIRAL RNA	Severe acute respiratory syndrome coronavirus 2	Homo sapiens	ILLUMINA	2021-01-22	United Kingdom	Europe	25	4320.54	4168	0.941912	129197201
ERR5238959	PRJEB37886	AMPLICON	SAMEA7988111	ERX5042045	COG-UK/ALDP-1121A61	Illumina NovaSeq 6000	PAIRED	PCR	VIRAL RNA	Severe acute respiratory syndrome coronavirus 2	Homo sapiens	ILLUMINA	2021-01-22	United Kingdom	Europe	48	4381.17	4234	0.89476	131010270
ERR5238960	PRJEB37886	AMPLICON	SAMEA7988112	ERX5042046	COG-UK/ALDP-1121B22	Illumina NovaSeq 6000	PAIRED	PCR	VIRAL RNA	Severe acute respiratory syndrome coronavirus 2	Homo sapiens	ILLUMINA	2021-01-21	United Kingdom	Europe	44	4648.72	7778	0.682942	139010678
ERR5238961	PRJEB37886	AMPLICON	SAMEA7988113	ERX5042047	COG-UK/ALDP-110BAD6	Illumina NovaSeq 6000	PAIRED	PCR	VIRAL RNA	Severe acute respiratory syndrome coronavirus 2	Homo sapiens	ILLUMINA	2021-01-22	United Kingdom	Europe	46	4606.54	6746	0.707354	137749319
ERR5238962	PRJEB37886	AMPLICON	SAMEA7988114	ERX5042048	COG-UK/ALDP-1121BE6	Illumina NovaSeq 6000	PAIRED	PCR	VIRAL RNA	Severe acute respiratory syndrome coronavirus 2	Homo sapiens	ILLUMINA	2021-01-21	United Kingdom	Europe	44	4615.98	7314	0.697121	138031688
ERR5238963	PRJEB37886	AMPLICON	SAMEA7988115	ERX5042049	COG-UK/ALDP-110BB97	Illumina NovaSeq 6000	PAIRED	PCR	VIRAL RNA	Severe acute respiratory syndrome coronavirus 2	Homo sapiens	ILLUMINA	2021-01-22	United Kingdom	Europe	121	1063.23	538	0.818513	31793733
ERR5238964	PRJEB37886	AMPLICON	SAMEA7988116	ERX5042050	COG-UK/ALDP-1121CA7	Illumina NovaSeq 6000	PAIRED	PCR	VIRAL RNA	Severe acute respiratory syndrome coronavirus 2	Homo sapiens	ILLUMINA	2021-01-21	United Kingdom	Europe	54	4547.3	5390	0.776377	135977798
ERR5238965	PRJEB37886	AMPLICON	SAMEA7988117	ERX5042051	COG-UK/ALDP-110BC58	Illumina NovaSeq 6000	PAIRED	PCR	VIRAL RNA	Severe acute respiratory syndrome coronavirus 2	Homo sapiens	ILLUMINA	2021-01-21	United Kingdom	Europe	46	4672.19	7994	0.671872	139712351
ERR5238966	PRJEB37886	AMPLICON	SAMEA7988118	ERX5042052	COG-UK/ALDP-1121D68	Illumina NovaSeq 6000	PAIRED	PCR	VIRAL RNA	Severe acute respiratory syndrome coronavirus 2	Homo sapiens	ILLUMINA	2021-01-20	United Kingdom	Europe	44	4500.52	4494	0.889208	134579120
ERR5238967	PRJEB37886	AMPLICON	SAMEA7988119	ERX5042053	COG-UK/ALDP-110BD0A	Illumina NovaSeq 6000	PAIRED	PCR	VIRAL RNA	Severe acute respiratory syndrome coronavirus 2	Homo sapiens	ILLUMINA	2021-01-21	United Kingdom	Europe	24	4645.73	7795	0.709461	138921303
ERR5238968	PRJEB37886	AMPLICON	SAMEA7988120	ERX5042054	COG-UK/ALDP-1121E1A	Illumina NovaSeq 6000	PAIRED	PCR	VIRAL RNA	Severe acute respiratory syndrome coronavirus 2	Homo sapiens	ILLUMINA	2021-01-20	United Kingdom	Europe	46	4631.2	7085	0.715313	138486632
ERR5238969	PRJEB37886	AMPLICON	SAMEA7988121	ERX5042055	COG-UK/ALDP-110BDCE	Illumina NovaSeq 6000	PAIRED	PCR	VIRAL RNA	Severe acute respiratory syndrome coronavirus 2	Homo sapiens	ILLUMINA	2021-01-21	United Kingdom	Europe	51	4626.48	7226	0.735578	138345543
ERR5238970	PRJEB37886	AMPLICON	SAMEA7988122	ERX5042056	COG-UK/ALDP-1121ECF	Illumina NovaSeq 6000	PAIRED	PCR	VIRAL RNA	Severe acute respiratory syndrome coronavirus 2	Homo sapiens	ILLUMINA	2021-01-21	United Kingdom	Europe	30	4618.22	6969	0.73093	138098583
ERR5238971	PRJEB37886	AMPLICON	SAMEA7988123	ERX5042057	COG-UK/ALDP-10F9641	Illumina NovaSeq 6000	PAIRED	PCR	VIRAL RNA	Severe acute respiratory syndrome coronavirus 2	Homo sapiens	ILLUMINA	2021-01-22	United Kingdom	Europe	42	4664.69	7992	0.690834	139488215
ERR5238972	PRJEB37886	AMPLICON	SAMEA7988124	ERX5042058	COG-UK/ALDP-110ACFF	Illumina NovaSeq 6000	PAIRED	PCR	VIRAL RNA	Severe acute respiratory syndrome coronavirus 2	Homo sapiens	ILLUMINA	2021-01-20	United Kingdom	Europe	30	3138.57	2812	0.978999	93852741
ERR5238973	PRJEB37886	AMPLICON	SAMEA7988125	ERX5042059	COG-UK/ALDP-10F9702	Illumina NovaSeq 6000	PAIRED	PCR	VIRAL RNA	Severe acute respiratory syndrome coronavirus 2	Homo sapiens	ILLUMINA	2021-01-22	United Kingdom	Europe	49	4568.12	5462	0.827308	136600577
ERR5238974	PRJEB37886	AMPLICON	SAMEA7988126	ERX5042060	COG-UK/ALDP-110ADB0	Illumina NovaSeq 6000	PAIRED	PCR	VIRAL RNA	Severe acute respiratory syndrome coronavirus 2	Homo sapiens	ILLUMINA	2021-01-21	United Kingdom	Europe	47	4549.18	4860	0.900043	136034269
ERR5238975	PRJEB37886	AMPLICON	SAMEA7988127	ERX5042061	COG-UK/ALDP-10F97C6	Illumina NovaSeq 6000	PAIRED	PCR	VIRAL RNA	Severe acute respiratory syndrome coronavirus 2	Homo sapiens	ILLUMINA	2021-01-22	United Kingdom	Europe	54	3500.26	3133	0.939471	104668406
ERR5238976	PRJEB37886	AMPLICON	SAMEA7988128	ERX5042062	COG-UK/ALDP-110AE62	Illumina NovaSeq 6000	PAIRED	PCR	VIRAL RNA	Severe acute respiratory syndrome coronavirus 2	Homo sapiens	ILLUMINA	2021-01-22	United Kingdom	Europe	47	4652.71	7421	0.700365	139129920
ERR5238977	PRJEB37886	AMPLICON	SAMEA7988129	ERX5042063	COG-UK/ALDP-10F9878	Illumina NovaSeq 6000	PAIRED	PCR	VIRAL RNA	Severe acute respiratory syndrome coronavirus 2	Homo sapiens	ILLUMINA	2021-01-22	United Kingdom	Europe	52	2632.14	2116	0.927131	78708754
ERR5238978	PRJEB37886	AMPLICON	SAMEA7988130	ERX5042064	COG-UK/ALDP-110AF23	Illumina NovaSeq 6000	PAIRED	PCR	VIRAL RNA	Severe acute respiratory syndrome coronavirus 2	Homo sapiens	ILLUMINA	2021-01-22	United Kingdom	Europe	49	4491.07	4770	0.804769	134296568
ERR5238979	PRJEB37886	AMPLICON	SAMEA7988131	ERX5042065	COG-UK/ALDP-10F992A	Illumina NovaSeq 6000	PAIRED	PCR	VIRAL RNA	Severe acute respiratory syndrome coronavirus 2	Homo sapiens	ILLUMINA	2021-01-22	United Kingdom	Europe	47	4258.49	4044	0.891549	127341528
ERR5238980	PRJEB37886	AMPLICON	SAMEA7988132	ERX5042066	COG-UK/ALDP-110AFD8	Illumina NovaSeq 6000	PAIRED	PCR	VIRAL RNA	Severe acute respiratory syndrome coronavirus 2	Homo sapiens	ILLUMINA	2021-01-22	United Kingdom	Europe	52	3094.01	2724	0.930475	92520324
ERR5238981	PRJEB37886	AMPLICON	SAMEA7988133	ERX5042067	COG-UK/ALDP-10F99EE	Illumina NovaSeq 6000	PAIRED	PCR	VIRAL RNA	Severe acute respiratory syndrome coronavirus 2	Homo sapiens	ILLUMINA	2021-01-22	United Kingdom	Europe	53	4476.03	4677	0.819383	133846823
ERR5238982	PRJEB37886	AMPLICON	SAMEA7988134	ERX5042068	COG-UK/ALDP-110B098	Illumina NovaSeq 6000	PAIRED	PCR	VIRAL RNA	Severe acute respiratory syndrome coronavirus 2	Homo sapiens	ILLUMINA	2021-01-22	United Kingdom	Europe	46	4679.31	7997	0.683242	139925393
ERR5238983	PRJEB37886	AMPLICON	SAMEA7988135	ERX5042069	COG-UK/ALDP-10F9AAF	Illumina NovaSeq 6000	PAIRED	PCR	VIRAL RNA	Severe acute respiratory syndrome coronavirus 2	Homo sapiens	ILLUMINA	2021-01-22	United Kingdom	Europe	118	632.615	264	0.738488	18917094
ERR5238984	PRJEB37886	AMPLICON	SAMEA7988136	ERX5042070	COG-UK/ALDP-110B159	Illumina NovaSeq 6000	PAIRED	PCR	VIRAL RNA	Severe acute respiratory syndrome coronavirus 2	Homo sapiens	ILLUMINA	2021-01-22	United Kingdom	Europe	52	4500.24	5260	0.767849	134570637
ERR5238985	PRJEB37886	AMPLICON	SAMEA7988137	ERX5042071	COG-UK/ALDP-10F9B60	Illumina NovaSeq 6000	PAIRED	PCR	VIRAL RNA	Severe acute respiratory syndrome coronavirus 2	Homo sapiens	ILLUMINA	2021-01-22	United Kingdom	Europe	49	4685.59	7990	0.705782	140113112
ERR5238986	PRJEB37886	AMPLICON	SAMEA7988138	ERX5042072	COG-UK/ALDP-110B21A	Illumina NovaSeq 6000	PAIRED	PCR	VIRAL RNA	Severe acute respiratory syndrome coronavirus 2	Homo sapiens	ILLUMINA	2021-01-22	United Kingdom	Europe	28	4655.29	7816	0.717219	139207019
ERR5238987	PRJEB37886	AMPLICON	SAMEA7988139	ERX5042073	COG-UK/ALDP-110B8BE	Illumina NovaSeq 6000	PAIRED	PCR	VIRAL RNA	Severe acute respiratory syndrome coronavirus 2	Homo sapiens	ILLUMINA	2021-01-21	United Kingdom	Europe	46	4632.85	7189	0.732335	138535995
ERR5238988	PRJEB37886	AMPLICON	SAMEA7988140	ERX5042074	COG-UK/ALDP-11219BF	Illumina NovaSeq 6000	PAIRED	PCR	VIRAL RNA	Severe acute respiratory syndrome coronavirus 2	Homo sapiens	ILLUMINA	2021-01-21	United Kingdom	Europe	47	4418.86	4496	0.862756	132137262
ERR5238989	PRJEB37886	AMPLICON	SAMEA7988141	ERX5042075	COG-UK/ALDP-110B960	Illumina NovaSeq 6000	PAIRED	PCR	VIRAL RNA	Severe acute respiratory syndrome coronavirus 2	Homo sapiens	ILLUMINA	2021-01-21	United Kingdom	Europe	42	4535.42	5396	0.74006	135622763
ERR5238990	PRJEB37886	AMPLICON	SAMEA7988142	ERX5042076	COG-UK/ALDP-1121A70	Illumina NovaSeq 6000	PAIRED	PCR	VIRAL RNA	Severe acute respiratory syndrome coronavirus 2	Homo sapiens	ILLUMINA	2021-01-21	United Kingdom	Europe	48	4561.9	5566	0.739524	136414586
ERR5238991	PRJEB37886	AMPLICON	SAMEA7988143	ERX5042077	COG-UK/ALDP-110BA21	Illumina NovaSeq 6000	PAIRED	PCR	VIRAL RNA	Severe acute respiratory syndrome coronavirus 2	Homo sapiens	ILLUMINA	2021-01-21	United Kingdom	Europe	7	761.958	0	0.117079	22784821
ERR5238992	PRJEB37886	AMPLICON	SAMEA7988144	ERX5042078	COG-UK/ALDP-1121B31	Illumina NovaSeq 6000	PAIRED	PCR	VIRAL RNA	Severe acute respiratory syndrome coronavirus 2	Homo sapiens	ILLUMINA	2021-01-21	United Kingdom	Europe	49	4286.53	4105	0.935926	128180099
ERR5238993	PRJEB37886	AMPLICON	SAMEA7988145	ERX5042079	COG-UK/ALDP-110BAE5	Illumina NovaSeq 6000	PAIRED	PCR	VIRAL RNA	Severe acute respiratory syndrome coronavirus 2	Homo sapiens	ILLUMINA	2021-01-21	United Kingdom	Europe	28	4652.71	7374	0.703408	139129939
ERR5238994	PRJEB37886	AMPLICON	SAMEA7988146	ERX5042080	COG-UK/ALDP-110BBA6	Illumina NovaSeq 6000	PAIRED	PCR	VIRAL RNA	Severe acute respiratory syndrome coronavirus 2	Homo sapiens	ILLUMINA	2021-01-21	United Kingdom	Europe	54	4699.67	8001	0.694914	140534153
ERR5238995	PRJEB37886	AMPLICON	SAMEA7988147	ERX5042081	COG-UK/ALDP-1121CB6	Illumina NovaSeq 6000	PAIRED	PCR	VIRAL RNA	Severe acute respiratory syndrome coronavirus 2	Homo sapiens	ILLUMINA	2021-01-21	United Kingdom	Europe	26	4639.07	7289	0.692539	138721986
ERR5238996	PRJEB37886	AMPLICON	SAMEA7988148	ERX5042082	COG-UK/ALDP-110BC67	Illumina NovaSeq 6000	PAIRED	PCR	VIRAL RNA	Severe acute respiratory syndrome coronavirus 2	Homo sapiens	ILLUMINA	2021-01-21	United Kingdom	Europe	42	3844.87	3531	0.965488	114973228
ERR5238997	PRJEB37886	AMPLICON	SAMEA7988149	ERX5042083	COG-UK/ALDP-1121D77	Illumina NovaSeq 6000	PAIRED	PCR	VIRAL RNA	Severe acute respiratory syndrome coronavirus 2	Homo sapiens	ILLUMINA	2021-01-21	United Kingdom	Europe	48	4634.72	7150	0.694679	138592026
ERR5238998	PRJEB37886	AMPLICON	SAMEA7988150	ERX5042084	COG-UK/ALDP-110BD19	Illumina NovaSeq 6000	PAIRED	PCR	VIRAL RNA	Severe acute respiratory syndrome coronavirus 2	Homo sapiens	ILLUMINA	2021-01-21	United Kingdom	Europe	51	4419.68	4409	0.89787	132161831
ERR5238999	PRJEB37886	AMPLICON	SAMEA7988151	ERX5042085	COG-UK/ALDP-1121E29	Illumina NovaSeq 6000	PAIRED	PCR	VIRAL RNA	Severe acute respiratory syndrome coronavirus 2	Homo sapiens	ILLUMINA	2021-01-21	United Kingdom	Europe	48	4681.84	8002	0.684781	140000918
ERR5239000	PRJEB37886	AMPLICON	SAMEA7988152	ERX5042086	COG-UK/ALDP-110BDDD	Illumina NovaSeq 6000	PAIRED	PCR	VIRAL RNA	Severe acute respiratory syndrome coronavirus 2	Homo sapiens	ILLUMINA	2021-01-21	United Kingdom	Europe	48	4673.1	7998	0.679698	139739671
ERR5239001	PRJEB37886	AMPLICON	SAMEA7988153	ERX5042087	COG-UK/ALDP-1121EDE	Illumina NovaSeq 6000	PAIRED	PCR	VIRAL RNA	Severe acute respiratory syndrome coronavirus 2	Homo sapiens	ILLUMINA	2021-01-21	United Kingdom	Europe	46	4657.63	7735	0.679062	139277195
ERR5239002	PRJEB37886	AMPLICON	SAMEA7988154	ERX5042088	COG-UK/ALDP-110AD0B	Illumina NovaSeq 6000	PAIRED	PCR	VIRAL RNA	Severe acute respiratory syndrome coronavirus 2	Homo sapiens	ILLUMINA	2021-01-22	United Kingdom	Europe	62	2449.09	1965	0.909173	73235279
ERR5239003	PRJEB37886	AMPLICON	SAMEA7988155	ERX5042089	COG-UK/ALDP-110ADCF	Illumina NovaSeq 6000	PAIRED	PCR	VIRAL RNA	Severe acute respiratory syndrome coronavirus 2	Homo sapiens	ILLUMINA	2021-01-22	United Kingdom	Europe	52	4651.41	7047	0.737919	139091250
ERR5239004	PRJEB37886	AMPLICON	SAMEA7988156	ERX5042090	COG-UK/ALDP-10F966F	Illumina NovaSeq 6000	PAIRED	PCR	VIRAL RNA	Severe acute respiratory syndrome coronavirus 2	Homo sapiens	ILLUMINA	2021-01-22	United Kingdom	Europe	69	2445.79	1683	0.908939	73136343
ERR5239005	PRJEB37886	AMPLICON	SAMEA7988157	ERX5042091	COG-UK/ALDP-110AE71	Illumina NovaSeq 6000	PAIRED	PCR	VIRAL RNA	Severe acute respiratory syndrome coronavirus 2	Homo sapiens	ILLUMINA	2021-01-22	United Kingdom	Europe	46	4027.96	3815	0.962646	120448216
ERR5239006	PRJEB37886	AMPLICON	SAMEA7988158	ERX5042092	COG-UK/ALDP-10F9887	Illumina NovaSeq 6000	PAIRED	PCR	VIRAL RNA	Severe acute respiratory syndrome coronavirus 2	Homo sapiens	ILLUMINA	2021-01-22	United Kingdom	Europe	48	4671.86	7828	0.711935	139702656
ERR5239007	PRJEB37886	AMPLICON	SAMEA7988159	ERX5042093	COG-UK/ALDP-110AF32	Illumina NovaSeq 6000	PAIRED	PCR	VIRAL RNA	Severe acute respiratory syndrome coronavirus 2	Homo sapiens	ILLUMINA	2021-01-22	United Kingdom	Europe	53	4699.58	8001	0.7011	140531471
ERR5239008	PRJEB37886	AMPLICON	SAMEA7988160	ERX5042094	COG-UK/ALDP-110AFE7	Illumina NovaSeq 6000	PAIRED	PCR	VIRAL RNA	Severe acute respiratory syndrome coronavirus 2	Homo sapiens	ILLUMINA	2021-01-22	United Kingdom	Europe	50	4582.76	5508	0.740595	137038282
ERR5239009	PRJEB37886	AMPLICON	SAMEA7988161	ERX5042095	COG-UK/ALDP-10F99FD	Illumina NovaSeq 6000	PAIRED	PCR	VIRAL RNA	Severe acute respiratory syndrome coronavirus 2	Homo sapiens	ILLUMINA	2021-01-22	United Kingdom	Europe	69	3250.79	2768	0.915895	97208253
ERR5239010	PRJEB37886	AMPLICON	SAMEA7988162	ERX5042096	COG-UK/ALDP-110B0A7	Illumina NovaSeq 6000	PAIRED	PCR	VIRAL RNA	Severe acute respiratory syndrome coronavirus 2	Homo sapiens	ILLUMINA	2021-01-22	United Kingdom	Europe	44	4568	5810	0.735712	136596997
ERR5239011	PRJEB37886	AMPLICON	SAMEA7988163	ERX5042097	COG-UK/ALDP-10F9ABE	Illumina NovaSeq 6000	PAIRED	PCR	VIRAL RNA	Severe acute respiratory syndrome coronavirus 2	Homo sapiens	ILLUMINA	2021-01-22	United Kingdom	Europe	66	2165.56	1333	0.909842	64756674
ERR5239012	PRJEB37886	AMPLICON	SAMEA7988164	ERX5042098	COG-UK/ALDP-110B168	Illumina NovaSeq 6000	PAIRED	PCR	VIRAL RNA	Severe acute respiratory syndrome coronavirus 2	Homo sapiens	ILLUMINA	2021-01-22	United Kingdom	Europe	46	4689.17	7999	0.711868	140220330
ERR5239013	PRJEB37886	AMPLICON	SAMEA7988165	ERX5042099	COG-UK/ALDP-10F9B7F	Illumina NovaSeq 6000	PAIRED	PCR	VIRAL RNA	Severe acute respiratory syndrome coronavirus 2	Homo sapiens	ILLUMINA	2021-01-22	United Kingdom	Europe	50	4713	8000	0.714778	140932919
ERR5239014	PRJEB37886	AMPLICON	SAMEA7988166	ERX5042100	COG-UK/ALDP-110B229	Illumina NovaSeq 6000	PAIRED	PCR	VIRAL RNA	Severe acute respiratory syndrome coronavirus 2	Homo sapiens	ILLUMINA	2021-01-22	United Kingdom	Europe	53	3771.44	3490	0.955824	112777266
ERR5239015	PRJEB37886	AMPLICON	SAMEA7988167	ERX5042101	COG-UK/ALDP-110B8CD	Illumina NovaSeq 6000	PAIRED	PCR	VIRAL RNA	Severe acute respiratory syndrome coronavirus 2	Homo sapiens	ILLUMINA	2021-01-21	United Kingdom	Europe	33	4689.88	7966	0.704244	140241572
ERR5239016	PRJEB37886	AMPLICON	SAMEA7988168	ERX5042102	COG-UK/ALDP-11219CE	Illumina NovaSeq 6000	PAIRED	PCR	VIRAL RNA	Severe acute respiratory syndrome coronavirus 2	Homo sapiens	ILLUMINA	2021-01-21	United Kingdom	Europe	46	4727.67	8004	0.669766	141371612
ERR5239017	PRJEB37886	AMPLICON	SAMEA7988169	ERX5042103	COG-UK/ALDP-110B97F	Illumina NovaSeq 6000	PAIRED	PCR	VIRAL RNA	Severe acute respiratory syndrome coronavirus 2	Homo sapiens	ILLUMINA	2021-01-21	United Kingdom	Europe	41	4655.11	7619	0.699796	139201831
ERR5239018	PRJEB37886	AMPLICON	SAMEA7988170	ERX5042104	COG-UK/ALDP-110BA30	Illumina NovaSeq 6000	PAIRED	PCR	VIRAL RNA	Severe acute respiratory syndrome coronavirus 2	Homo sapiens	ILLUMINA	2021-01-21	United Kingdom	Europe	66	2222.76	1737	0.913453	66467283
ERR5239019	PRJEB37886	AMPLICON	SAMEA7988171	ERX5042105	COG-UK/ALDP-11219DD	Illumina NovaSeq 6000	PAIRED	PCR	VIRAL RNA	Severe acute respiratory syndrome coronavirus 2	Homo sapiens	ILLUMINA	2021-01-21	United Kingdom	Europe	44	4707.67	8001	0.701568	140773594
ERR5239020	PRJEB37886	AMPLICON	SAMEA7988172	ERX5042106	COG-UK/ALDP-110BAF4	Illumina NovaSeq 6000	PAIRED	PCR	VIRAL RNA	Severe acute respiratory syndrome coronavirus 2	Homo sapiens	ILLUMINA	2021-01-21	United Kingdom	Europe	49	4210.83	4063	0.925191	125916368
ERR5239021	PRJEB37886	AMPLICON	SAMEA7988173	ERX5042107	COG-UK/ALDP-110BBB5	Illumina NovaSeq 6000	PAIRED	PCR	VIRAL RNA	Severe acute respiratory syndrome coronavirus 2	Homo sapiens	ILLUMINA	2021-01-21	United Kingdom	Europe	49	4653.97	7767	0.693208	139167629
ERR5239022	PRJEB37886	AMPLICON	SAMEA7988174	ERX5042108	COG-UK/ALDP-1121E47	Illumina NovaSeq 6000	PAIRED	PCR	VIRAL RNA	Severe acute respiratory syndrome coronavirus 2	Homo sapiens	ILLUMINA	2021-01-20	United Kingdom	Europe	107	236.4	78	0.444738	7069056
ERR5239023	PRJEB37886	AMPLICON	SAMEA7988175	ERX5042109	COG-UK/ALDP-110BC76	Illumina NovaSeq 6000	PAIRED	PCR	VIRAL RNA	Severe acute respiratory syndrome coronavirus 2	Homo sapiens	ILLUMINA	2021-01-21	United Kingdom	Europe	45	3590.72	3174	0.967595	107373162
ERR5239024	PRJEB37886	AMPLICON	SAMEA7988176	ERX5042110	COG-UK/ALDP-1121C01	Illumina NovaSeq 6000	PAIRED	PCR	VIRAL RNA	Severe acute respiratory syndrome coronavirus 2	Homo sapiens	ILLUMINA	2021-01-21	United Kingdom	Europe	46	4682.73	8002	0.671538	140027643
ERR5239025	PRJEB37886	AMPLICON	SAMEA7988177	ERX5042111	COG-UK/ALDP-110BD28	Illumina NovaSeq 6000	PAIRED	PCR	VIRAL RNA	Severe acute respiratory syndrome coronavirus 2	Homo sapiens	ILLUMINA	2021-01-21	United Kingdom	Europe	45	4717.16	8003	0.688359	141057202
ERR5239026	PRJEB37886	AMPLICON	SAMEA7988178	ERX5042112	COG-UK/ALDP-1121CC5	Illumina NovaSeq 6000	PAIRED	PCR	VIRAL RNA	Severe acute respiratory syndrome coronavirus 2	Homo sapiens	ILLUMINA	2021-01-21	United Kingdom	Europe	45	4734.48	8002	0.690733	141575116
ERR5239027	PRJEB37886	AMPLICON	SAMEA7988179	ERX5042113	COG-UK/ALDP-110BDEC	Illumina NovaSeq 6000	PAIRED	PCR	VIRAL RNA	Severe acute respiratory syndrome coronavirus 2	Homo sapiens	ILLUMINA	2021-01-21	United Kingdom	Europe	45	4406.04	4500	0.877604	131753797
ERR5239028	PRJEB37886	AMPLICON	SAMEA7988180	ERX5042114	COG-UK/ALDP-1121EED	Illumina NovaSeq 6000	PAIRED	PCR	VIRAL RNA	Severe acute respiratory syndrome coronavirus 2	Homo sapiens	ILLUMINA	2021-01-21	United Kingdom	Europe	46	4711.83	8002	0.700565	140897807
ERR5239030	PRJEB37886	AMPLICON	SAMEA7988181	ERX5042116	COG-UK/ALDP-100F97C	Illumina NovaSeq 6000	PAIRED	PCR	VIRAL RNA	Severe acute respiratory syndrome coronavirus 2	Homo sapiens	ILLUMINA	2021-01-13	United Kingdom	Europe	47	3367.25	2505	0.95977	100690868
ERR5239031	PRJEB37886	AMPLICON	SAMEA7988182	ERX5042117	COG-UK/ALDP-100DE51	Illumina NovaSeq 6000	PAIRED	PCR	VIRAL RNA	Severe acute respiratory syndrome coronavirus 2	Homo sapiens	ILLUMINA	2021-01-13	United Kingdom	Europe	47	4573.34	5441	0.775976	136756653
ERR5239032	PRJEB37886	AMPLICON	SAMEA7988183	ERX5042118	COG-UK/ALDP-100F921	Illumina NovaSeq 6000	PAIRED	PCR	VIRAL RNA	Severe acute respiratory syndrome coronavirus 2	Homo sapiens	ILLUMINA	2021-01-13	United Kingdom	Europe	47	4300.26	4080	0.92275	128590696
ERR5239033	PRJEB37886	AMPLICON	SAMEA7988184	ERX5042119	COG-UK/ALDP-100F8AC	Illumina NovaSeq 6000	PAIRED	PCR	VIRAL RNA	Severe acute respiratory syndrome coronavirus 2	Homo sapiens	ILLUMINA	2021-01-13	United Kingdom	Europe	51	4460.16	4543	0.817978	133372143
ERR5239034	PRJEB37886	AMPLICON	SAMEA7988185	ERX5042120	COG-UK/ALDP-100DEF7	Illumina NovaSeq 6000	PAIRED	PCR	VIRAL RNA	Severe acute respiratory syndrome coronavirus 2	Homo sapiens	ILLUMINA	2021-01-13	United Kingdom	Europe	41	4213.56	3925	0.889376	125998173
ERR5239035	PRJEB37886	AMPLICON	SAMEA7988186	ERX5042121	COG-UK/ALDP-100DF5E	Illumina NovaSeq 6000	PAIRED	PCR	VIRAL RNA	Severe acute respiratory syndrome coronavirus 2	Homo sapiens	ILLUMINA	2021-01-13	United Kingdom	Europe	50	4328.53	4255	0.894793	129436085
ERR5239036	PRJEB37886	AMPLICON	SAMEA7988187	ERX5042122	COG-UK/ALDP-100DDFA	Illumina NovaSeq 6000	PAIRED	PCR	VIRAL RNA	Severe acute respiratory syndrome coronavirus 2	Homo sapiens	ILLUMINA	2021-01-13	United Kingdom	Europe	48	4122.3	3862	0.933619	123269092
ERR5239037	PRJEB37886	AMPLICON	SAMEA7988188	ERX5042123	COG-UK/ALDP-100F98B	Illumina NovaSeq 6000	PAIRED	PCR	VIRAL RNA	Severe acute respiratory syndrome coronavirus 2	Homo sapiens	ILLUMINA	2021-01-13	United Kingdom	Europe	46	4590.77	6048	0.748754	137277715
ERR5239038	PRJEB37886	AMPLICON	SAMEA7988189	ERX5042124	COG-UK/ALDP-100DE60	Illumina NovaSeq 6000	PAIRED	PCR	VIRAL RNA	Severe acute respiratory syndrome coronavirus 2	Homo sapiens	ILLUMINA	2021-01-13	United Kingdom	Europe	56	4399.1	4188	0.912383	131546380
ERR5239039	PRJEB37886	AMPLICON	SAMEA7988190	ERX5042125	COG-UK/ALDP-100F9D6	Illumina NovaSeq 6000	PAIRED	PCR	VIRAL RNA	Severe acute respiratory syndrome coronavirus 2	Homo sapiens	ILLUMINA	2021-01-13	United Kingdom	Europe	30	4299.53	4067	0.921814	128568989
ERR5239040	PRJEB37886	AMPLICON	SAMEA7988191	ERX5042126	COG-UK/ALDP-100D6C2	Illumina NovaSeq 6000	PAIRED	PCR	VIRAL RNA	Severe acute respiratory syndrome coronavirus 2	Homo sapiens	ILLUMINA	2021-01-13	United Kingdom	Europe	75	987.962	167	0.586429	29543033
ERR5239041	PRJEB37886	AMPLICON	SAMEA7988192	ERX5042127	COG-UK/QEUH-1016383	Illumina NovaSeq 6000	PAIRED	PCR	VIRAL RNA	Severe acute respiratory syndrome coronavirus 2	Homo sapiens	ILLUMINA	2021-01-14	United Kingdom	Europe	45	3763.46	3308	0.936929	112538608
ERR5239042	PRJEB37886	AMPLICON	SAMEA7988193	ERX5042128	COG-UK/ALDP-10100CE	Illumina NovaSeq 6000	PAIRED	PCR	VIRAL RNA	Severe acute respiratory syndrome coronavirus 2	Homo sapiens	ILLUMINA	2021-01-13	United Kingdom	Europe	46	4572.06	5340	0.774003	136718181
ERR5239043	PRJEB37886	AMPLICON	SAMEA7988194	ERX5042129	COG-UK/QEUH-10163A1	Illumina NovaSeq 6000	PAIRED	PCR	VIRAL RNA	Severe acute respiratory syndrome coronavirus 2	Homo sapiens	ILLUMINA	2021-01-14	United Kingdom	Europe	52	4540.91	5560	0.772932	135786721
ERR5239044	PRJEB37886	AMPLICON	SAMEA7988195	ERX5042130	COG-UK/ALDP-1010091	Illumina NovaSeq 6000	PAIRED	PCR	VIRAL RNA	Severe acute respiratory syndrome coronavirus 2	Homo sapiens	ILLUMINA	2021-01-13	United Kingdom	Europe	49	4513.22	5055	0.811791	134958788
ERR5239045	PRJEB37886	AMPLICON	SAMEA7988196	ERX5042131	COG-UK/QEUH-10162FF	Illumina NovaSeq 6000	PAIRED	PCR	VIRAL RNA	Severe acute respiratory syndrome coronavirus 2	Homo sapiens	ILLUMINA	2021-01-14	United Kingdom	Europe	59	1209.91	307	0.70839	36179956
ERR5239046	PRJEB37886	AMPLICON	SAMEA7988197	ERX5042132	COG-UK/ALDP-10100DD	Illumina NovaSeq 6000	PAIRED	PCR	VIRAL RNA	Severe acute respiratory syndrome coronavirus 2	Homo sapiens	ILLUMINA	2021-01-13	United Kingdom	Europe	51	4597.44	6044	0.729291	137477148
ERR5239047	PRJEB37886	AMPLICON	SAMEA7988198	ERX5042133	COG-UK/QEUH-1016365	Illumina NovaSeq 6000	PAIRED	PCR	VIRAL RNA	Severe acute respiratory syndrome coronavirus 2	Homo sapiens	ILLUMINA	2021-01-14	United Kingdom	Europe	28	3361.42	2629	0.967127	100516594
ERR5239048	PRJEB37886	AMPLICON	SAMEA7988199	ERX5042134	COG-UK/ALDP-1010134	Illumina NovaSeq 6000	PAIRED	PCR	VIRAL RNA	Severe acute respiratory syndrome coronavirus 2	Homo sapiens	ILLUMINA	2021-01-13	United Kingdom	Europe	45	4138.88	3901	0.940708	123764891
ERR5239049	PRJEB37886	AMPLICON	SAMEA7988200	ERX5042135	COG-UK/ALDP-1010037	Illumina NovaSeq 6000	PAIRED	PCR	VIRAL RNA	Severe acute respiratory syndrome coronavirus 2	Homo sapiens	ILLUMINA	2021-01-13	United Kingdom	Europe	46	4551.91	5620	0.767749	136115881
ERR5239050	PRJEB37886	AMPLICON	SAMEA7988201	ERX5042136	COG-UK/QEUH-1016338	Illumina NovaSeq 6000	PAIRED	PCR	VIRAL RNA	Severe acute respiratory syndrome coronavirus 2	Homo sapiens	ILLUMINA	2021-01-14	United Kingdom	Europe	46	4383.02	4264	0.873357	131065312
ERR5239051	PRJEB37886	AMPLICON	SAMEA7988202	ERX5042137	COG-UK/ALDP-10100EC	Illumina NovaSeq 6000	PAIRED	PCR	VIRAL RNA	Severe acute respiratory syndrome coronavirus 2	Homo sapiens	ILLUMINA	2021-01-13	United Kingdom	Europe	31	4436.37	4521	0.844798	132660790
ERR5239052	PRJEB37886	AMPLICON	SAMEA7988203	ERX5042138	COG-UK/QEUH-1016392	Illumina NovaSeq 6000	PAIRED	PCR	VIRAL RNA	Severe acute respiratory syndrome coronavirus 2	Homo sapiens	ILLUMINA	2021-01-14	United Kingdom	Europe	24	4041.64	3790	0.94626	120857030
ERR5239053	PRJEB37886	AMPLICON	SAMEA7988204	ERX5042139	COG-UK/ALDP-1010143	Illumina NovaSeq 6000	PAIRED	PCR	VIRAL RNA	Severe acute respiratory syndrome coronavirus 2	Homo sapiens	ILLUMINA	2021-01-13	United Kingdom	Europe	47	3773.59	3449	0.975922	112841648
ERR5239054	PRJEB37886	AMPLICON	SAMEA7988205	ERX5042140	COG-UK/ALDP-100D6A4	Illumina NovaSeq 6000	PAIRED	PCR	VIRAL RNA	Severe acute respiratory syndrome coronavirus 2	Homo sapiens	ILLUMINA	2021-01-13	United Kingdom	Europe	47	3913.26	3617	0.945256	117018066
ERR5239055	PRJEB37886	AMPLICON	SAMEA7988206	ERX5042141	COG-UK/ALDP-100F9C7	Illumina NovaSeq 6000	PAIRED	PCR	VIRAL RNA	Severe acute respiratory syndrome coronavirus 2	Homo sapiens	ILLUMINA	2021-01-13	United Kingdom	Europe	33	2329.46	1304	0.917701	69657771
ERR5239056	PRJEB37886	AMPLICON	SAMEA7988207	ERX5042142	COG-UK/ALDP-100D6E0	Illumina NovaSeq 6000	PAIRED	PCR	VIRAL RNA	Severe acute respiratory syndrome coronavirus 2	Homo sapiens	ILLUMINA	2021-01-13	United Kingdom	Europe	84	1353.36	347	0.728355	40469451
ERR5239057	PRJEB37886	AMPLICON	SAMEA7988208	ERX5042143	COG-UK/ALDP-100F9B8	Illumina NovaSeq 6000	PAIRED	PCR	VIRAL RNA	Severe acute respiratory syndrome coronavirus 2	Homo sapiens	ILLUMINA	2021-01-13	United Kingdom	Europe	66	1652.66	567	0.801057	49419413
ERR5239058	PRJEB37886	AMPLICON	SAMEA7988209	ERX5042144	COG-UK/ALDP-100D70B	Illumina NovaSeq 6000	PAIRED	PCR	VIRAL RNA	Severe acute respiratory syndrome coronavirus 2	Homo sapiens	ILLUMINA	2021-01-13	United Kingdom	Europe	43	3760.15	3349	0.958733	112439675
ERR5239059	PRJEB37886	AMPLICON	SAMEA7988210	ERX5042145	COG-UK/ALDP-100FA00	Illumina NovaSeq 6000	PAIRED	PCR	VIRAL RNA	Severe acute respiratory syndrome coronavirus 2	Homo sapiens	ILLUMINA	2021-01-13	United Kingdom	Europe	69	1201.3	302	0.726349	35922457
ERR5239060	PRJEB37886	AMPLICON	SAMEA7988211	ERX5042146	COG-UK/ALDP-100FA1F	Illumina NovaSeq 6000	PAIRED	PCR	VIRAL RNA	Severe acute respiratory syndrome coronavirus 2	Homo sapiens	ILLUMINA	2021-01-13	United Kingdom	Europe	43	4192.8	3992	0.937665	125377348
ERR5239061	PRJEB37886	AMPLICON	SAMEA7988212	ERX5042147	COG-UK/ALDP-100D6FF	Illumina NovaSeq 6000	PAIRED	PCR	VIRAL RNA	Severe acute respiratory syndrome coronavirus 2	Homo sapiens	ILLUMINA	2021-01-13	United Kingdom	Europe	52	4601.38	6549	0.735712	137595090
ERR5239062	PRJEB37886	AMPLICON	SAMEA7988213	ERX5042148	COG-UK/ALDP-100F9E5	Illumina NovaSeq 6000	PAIRED	PCR	VIRAL RNA	Severe acute respiratory syndrome coronavirus 2	Homo sapiens	ILLUMINA	2021-01-13	United Kingdom	Europe	31	4474.18	4959	0.80721	133791319
ERR5239063	PRJEB37886	AMPLICON	SAMEA7988214	ERX5042149	COG-UK/ALDP-100D756	Illumina NovaSeq 6000	PAIRED	PCR	VIRAL RNA	Severe acute respiratory syndrome coronavirus 2	Homo sapiens	ILLUMINA	2021-01-13	United Kingdom	Europe	46	4078.23	3901	0.916764	121951173
ERR5239064	PRJEB37886	AMPLICON	SAMEA7988215	ERX5042150	COG-UK/ALDP-100FD70	Illumina NovaSeq 6000	PAIRED	PCR	VIRAL RNA	Severe acute respiratory syndrome coronavirus 2	Homo sapiens	ILLUMINA	2021-01-13	United Kingdom	Europe	45	4488.62	4945	0.776912	134223249
ERR5239065	PRJEB37886	AMPLICON	SAMEA7988216	ERX5042151	COG-UK/ALDP-100D6D1	Illumina NovaSeq 6000	PAIRED	PCR	VIRAL RNA	Severe acute respiratory syndrome coronavirus 2	Homo sapiens	ILLUMINA	2021-01-13	United Kingdom	Europe	48	3079.24	2009	0.954185	92078402
ERR5239066	PRJEB37886	AMPLICON	SAMEA7988217	ERX5042152	COG-UK/ALDP-100FDAD	Illumina NovaSeq 6000	PAIRED	PCR	VIRAL RNA	Severe acute respiratory syndrome coronavirus 2	Homo sapiens	ILLUMINA	2021-01-13	United Kingdom	Europe	42	3702.35	3348	0.968632	110711407
ERR5239067	PRJEB37886	AMPLICON	SAMEA7988218	ERX5042153	COG-UK/ALDP-100D695	Illumina NovaSeq 6000	PAIRED	PCR	VIRAL RNA	Severe acute respiratory syndrome coronavirus 2	Homo sapiens	ILLUMINA	2021-01-13	United Kingdom	Europe	75	1098.67	268	0.725212	32853538
ERR5239068	PRJEB37886	AMPLICON	SAMEA7988219	ERX5042154	COG-UK/ALDP-100FDBC	Illumina NovaSeq 6000	PAIRED	PCR	VIRAL RNA	Severe acute respiratory syndrome coronavirus 2	Homo sapiens	ILLUMINA	2021-01-13	United Kingdom	Europe	47	4611.28	6437	0.737485	137890990
ERR5239069	PRJEB37886	AMPLICON	SAMEA7988220	ERX5042155	COG-UK/ALDP-1010064	Illumina NovaSeq 6000	PAIRED	PCR	VIRAL RNA	Severe acute respiratory syndrome coronavirus 2	Homo sapiens	ILLUMINA	2021-01-13	United Kingdom	Europe	50	4631.91	7013	0.72792	138507961
ERR5239070	PRJEB37886	AMPLICON	SAMEA7988221	ERX5042156	COG-UK/QEUH-1016259	Illumina NovaSeq 6000	PAIRED	PCR	VIRAL RNA	Severe acute respiratory syndrome coronavirus 2	Homo sapiens	ILLUMINA	2021-01-15	United Kingdom	Europe	44	4353.83	4032	0.913453	130192505
ERR5239071	PRJEB37886	AMPLICON	SAMEA7988222	ERX5042157	COG-UK/QEUH-10161D4	Illumina NovaSeq 6000	PAIRED	PCR	VIRAL RNA	Severe acute respiratory syndrome coronavirus 2	Homo sapiens	ILLUMINA	2021-01-15	United Kingdom	Europe	36	4380.56	4257	0.868609	130991759
ERR5239072	PRJEB37886	AMPLICON	SAMEA7988223	ERX5042158	COG-UK/ALDP-10100FB	Illumina NovaSeq 6000	PAIRED	PCR	VIRAL RNA	Severe acute respiratory syndrome coronavirus 2	Homo sapiens	ILLUMINA	2021-01-13	United Kingdom	Europe	44	4431.07	4512	0.852858	132502365
ERR5239073	PRJEB37886	AMPLICON	SAMEA7988224	ERX5042159	COG-UK/QEUH-10161E3	Illumina NovaSeq 6000	PAIRED	PCR	VIRAL RNA	Severe acute respiratory syndrome coronavirus 2	Homo sapiens	ILLUMINA	2021-01-15	United Kingdom	Europe	32	2968.63	2085	0.958265	88770934
ERR5239074	PRJEB37886	AMPLICON	SAMEA7988225	ERX5042160	COG-UK/QEUH-101622C	Illumina NovaSeq 6000	PAIRED	PCR	VIRAL RNA	Severe acute respiratory syndrome coronavirus 2	Homo sapiens	ILLUMINA	2021-01-15	United Kingdom	Europe	49	3060.34	2095	0.946326	91513437
ERR5239075	PRJEB37886	AMPLICON	SAMEA7988226	ERX5042161	COG-UK/ALDP-10100A0	Illumina NovaSeq 6000	PAIRED	PCR	VIRAL RNA	Severe acute respiratory syndrome coronavirus 2	Homo sapiens	ILLUMINA	2021-01-13	United Kingdom	Europe	27	2537.31	1324	0.918303	75873231
ERR5239076	PRJEB37886	AMPLICON	SAMEA7988227	ERX5042162	COG-UK/QEUH-1016286	Illumina NovaSeq 6000	PAIRED	PCR	VIRAL RNA	Severe acute respiratory syndrome coronavirus 2	Homo sapiens	ILLUMINA	2021-01-15	United Kingdom	Europe	29	4517.45	5158	0.785473	135085188
ERR5239077	PRJEB37886	AMPLICON	SAMEA7988228	ERX5042163	COG-UK/QEUH-1014CA8	Illumina NovaSeq 6000	PAIRED	PCR	VIRAL RNA	Severe acute respiratory syndrome coronavirus 2	Homo sapiens	ILLUMINA	2021-01-15	United Kingdom	Europe	50	4519.71	5389	0.781259	135152830
ERR5239078	PRJEB37886	AMPLICON	SAMEA7988229	ERX5042164	COG-UK/QEUH-10161B6	Illumina NovaSeq 6000	PAIRED	PCR	VIRAL RNA	Severe acute respiratory syndrome coronavirus 2	Homo sapiens	ILLUMINA	2021-01-15	United Kingdom	Europe	47	4408.83	4583	0.845133	131837161
ERR5239079	PRJEB37886	AMPLICON	SAMEA7988230	ERX5042165	COG-UK/QEUH-1014DB4	Illumina NovaSeq 6000	PAIRED	PCR	VIRAL RNA	Severe acute respiratory syndrome coronavirus 2	Homo sapiens	ILLUMINA	2021-01-15	United Kingdom	Europe	41	4327.81	4189	0.901782	129414582
ERR5239080	PRJEB37886	AMPLICON	SAMEA7988231	ERX5042166	COG-UK/QEUH-101624A	Illumina NovaSeq 6000	PAIRED	PCR	VIRAL RNA	Severe acute respiratory syndrome coronavirus 2	Homo sapiens	ILLUMINA	2021-01-15	United Kingdom	Europe	47	4494.22	5327	0.783132	134390780
ERR5239081	PRJEB37886	AMPLICON	SAMEA7988232	ERX5042167	COG-UK/QEUH-1014D69	Illumina NovaSeq 6000	PAIRED	PCR	VIRAL RNA	Severe acute respiratory syndrome coronavirus 2	Homo sapiens	ILLUMINA	2021-01-15	United Kingdom	Europe	26	2903.52	1952	0.934354	86824106
ERR5239082	PRJEB37886	AMPLICON	SAMEA7988233	ERX5042168	COG-UK/QEUH-10161F2	Illumina NovaSeq 6000	PAIRED	PCR	VIRAL RNA	Severe acute respiratory syndrome coronavirus 2	Homo sapiens	ILLUMINA	2021-01-14	United Kingdom	Europe	79	1066.99	204	0.666622	31906155
ERR5239083	PRJEB37886	AMPLICON	SAMEA7988234	ERX5042169	COG-UK/ALDP-100D71A	Illumina NovaSeq 6000	PAIRED	PCR	VIRAL RNA	Severe acute respiratory syndrome coronavirus 2	Homo sapiens	ILLUMINA	2021-01-13	United Kingdom	Europe	42	4671.27	7951	0.689262	139685125
ERR5239084	PRJEB37886	AMPLICON	SAMEA7988235	ERX5042170	COG-UK/ALDP-100D738	Illumina NovaSeq 6000	PAIRED	PCR	VIRAL RNA	Severe acute respiratory syndrome coronavirus 2	Homo sapiens	ILLUMINA	2021-01-13	United Kingdom	Europe	44	4512.42	5237	0.783667	134934975
ERR5239085	PRJEB37886	AMPLICON	SAMEA7988236	ERX5042171	COG-UK/ALDP-100FD8F	Illumina NovaSeq 6000	PAIRED	PCR	VIRAL RNA	Severe acute respiratory syndrome coronavirus 2	Homo sapiens	ILLUMINA	2021-01-13	United Kingdom	Europe	44	3992.65	3878	0.95248	119392347
ERR5239086	PRJEB37886	AMPLICON	SAMEA7988237	ERX5042172	COG-UK/ALDP-100D6B3	Illumina NovaSeq 6000	PAIRED	PCR	VIRAL RNA	Severe acute respiratory syndrome coronavirus 2	Homo sapiens	ILLUMINA	2021-01-13	United Kingdom	Europe	47	4459.57	4862	0.828312	133354504
ERR5239087	PRJEB37886	AMPLICON	SAMEA7988238	ERX5042173	COG-UK/ALDP-100FD61	Illumina NovaSeq 6000	PAIRED	PCR	VIRAL RNA	Severe acute respiratory syndrome coronavirus 2	Homo sapiens	ILLUMINA	2021-01-13	United Kingdom	Europe	35	2190	1115	0.897268	65487521
ERR5239088	PRJEB37886	AMPLICON	SAMEA7988239	ERX5042174	COG-UK/ALDP-100D729	Illumina NovaSeq 6000	PAIRED	PCR	VIRAL RNA	Severe acute respiratory syndrome coronavirus 2	Homo sapiens	ILLUMINA	2021-01-13	United Kingdom	Europe	51	4670.23	7994	0.667793	139653895
ERR5239089	PRJEB37886	AMPLICON	SAMEA7988240	ERX5042175	COG-UK/ALDP-100FDDA	Illumina NovaSeq 6000	PAIRED	PCR	VIRAL RNA	Severe acute respiratory syndrome coronavirus 2	Homo sapiens	ILLUMINA	2021-01-13	United Kingdom	Europe	30	4627.04	6972	0.734742	138362435
ERR5239090	PRJEB37886	AMPLICON	SAMEA7988241	ERX5042176	COG-UK/ALDP-100D747	Illumina NovaSeq 6000	PAIRED	PCR	VIRAL RNA	Severe acute respiratory syndrome coronavirus 2	Homo sapiens	ILLUMINA	2021-01-13	United Kingdom	Europe	23	4461.05	4787	0.831154	133398766
ERR5239091	PRJEB37886	AMPLICON	SAMEA7988242	ERX5042177	COG-UK/ALDP-100FD9E	Illumina NovaSeq 6000	PAIRED	PCR	VIRAL RNA	Severe acute respiratory syndrome coronavirus 2	Homo sapiens	ILLUMINA	2021-01-13	United Kingdom	Europe	50	2796.14	1885	0.914356	83613108
ERR5239092	PRJEB37886	AMPLICON	SAMEA7988243	ERX5042178	COG-UK/ALDP-100E03C	Illumina NovaSeq 6000	PAIRED	PCR	VIRAL RNA	Severe acute respiratory syndrome coronavirus 2	Homo sapiens	ILLUMINA	2021-01-13	United Kingdom	Europe	51	4649.99	7681	0.714945	139048760
ERR5239093	PRJEB37886	AMPLICON	SAMEA7988244	ERX5042179	COG-UK/ALDP-100DF7C	Illumina NovaSeq 6000	PAIRED	PCR	VIRAL RNA	Severe acute respiratory syndrome coronavirus 2	Homo sapiens	ILLUMINA	2021-01-13	United Kingdom	Europe	32	4676.47	7984	0.700833	139840563
ERR5239094	PRJEB37886	AMPLICON	SAMEA7988245	ERX5042180	COG-UK/ALDP-100DFA9	Illumina NovaSeq 6000	PAIRED	PCR	VIRAL RNA	Severe acute respiratory syndrome coronavirus 2	Homo sapiens	ILLUMINA	2021-01-13	United Kingdom	Europe	32	4652.45	7667	0.696385	139122085
ERR5239095	PRJEB37886	AMPLICON	SAMEA7988246	ERX5042181	COG-UK/QEUH-1014D78	Illumina NovaSeq 6000	PAIRED	PCR	VIRAL RNA	Severe acute respiratory syndrome coronavirus 2	Homo sapiens	ILLUMINA	2021-01-15	United Kingdom	Europe	47	4218.62	3910	0.946159	126149542
ERR5239096	PRJEB37886	AMPLICON	SAMEA7988247	ERX5042182	COG-UK/QEUH-101623B	Illumina NovaSeq 6000	PAIRED	PCR	VIRAL RNA	Severe acute respiratory syndrome coronavirus 2	Homo sapiens	ILLUMINA	2021-01-14	United Kingdom	Europe	48	4501	5181	0.79186	134593477
ERR5239097	PRJEB37886	AMPLICON	SAMEA7988248	ERX5042183	COG-UK/QEUH-1014D0F	Illumina NovaSeq 6000	PAIRED	PCR	VIRAL RNA	Severe acute respiratory syndrome coronavirus 2	Homo sapiens	ILLUMINA	2021-01-15	United Kingdom	Europe	44	1587.75	613	0.872454	47478388
ERR5239098	PRJEB37886	AMPLICON	SAMEA7988249	ERX5042184	COG-UK/QEUH-101620E	Illumina NovaSeq 6000	PAIRED	PCR	VIRAL RNA	Severe acute respiratory syndrome coronavirus 2	Homo sapiens	ILLUMINA	2021-01-14	United Kingdom	Europe	47	4642.73	7592	0.686085	138831489
ERR5239099	PRJEB37886	AMPLICON	SAMEA7988250	ERX5042185	COG-UK/QEUH-1014D87	Illumina NovaSeq 6000	PAIRED	PCR	VIRAL RNA	Severe acute respiratory syndrome coronavirus 2	Homo sapiens	ILLUMINA	2021-01-15	United Kingdom	Europe	42	3782.69	3419	0.938	113113891
ERR5239100	PRJEB37886	AMPLICON	SAMEA7988251	ERX5042186	COG-UK/QEUH-1016295	Illumina NovaSeq 6000	PAIRED	PCR	VIRAL RNA	Severe acute respiratory syndrome coronavirus 2	Homo sapiens	ILLUMINA	2021-01-14	United Kingdom	Europe	55	3178.62	2431	0.982243	95050130
ERR5239101	PRJEB37886	AMPLICON	SAMEA7988252	ERX5042187	COG-UK/QEUH-1014CB7	Illumina NovaSeq 6000	PAIRED	PCR	VIRAL RNA	Severe acute respiratory syndrome coronavirus 2	Homo sapiens	ILLUMINA	2021-01-15	United Kingdom	Europe	53	4690.5	7945	0.713139	140260042
ERR5239102	PRJEB37886	AMPLICON	SAMEA7988253	ERX5042188	COG-UK/QEUH-10161C5	Illumina NovaSeq 6000	PAIRED	PCR	VIRAL RNA	Severe acute respiratory syndrome coronavirus 2	Homo sapiens	ILLUMINA	2021-01-15	United Kingdom	Europe	44	4627.02	7370	0.722904	138361668
ERR5239103	PRJEB37886	AMPLICON	SAMEA7988254	ERX5042189	COG-UK/QEUH-101621D	Illumina NovaSeq 6000	PAIRED	PCR	VIRAL RNA	Severe acute respiratory syndrome coronavirus 2	Homo sapiens	ILLUMINA	2021-01-14	United Kingdom	Europe	45	4566.49	5770	0.740494	136551750
ERR5239104	PRJEB37886	AMPLICON	SAMEA7988255	ERX5042190	COG-UK/QEUH-1014CC6	Illumina NovaSeq 6000	PAIRED	PCR	VIRAL RNA	Severe acute respiratory syndrome coronavirus 2	Homo sapiens	ILLUMINA	2021-01-15	United Kingdom	Europe	49	4677.63	7982	0.695047	139875156
ERR5239105	PRJEB37886	AMPLICON	SAMEA7988256	ERX5042191	COG-UK/QEUH-1016268	Illumina NovaSeq 6000	PAIRED	PCR	VIRAL RNA	Severe acute respiratory syndrome coronavirus 2	Homo sapiens	ILLUMINA	2021-01-15	United Kingdom	Europe	47	3083.36	2240	0.9484	92201840
ERR5239106	PRJEB37886	AMPLICON	SAMEA7988257	ERX5042192	COG-UK/QEUH-1014D1E	Illumina NovaSeq 6000	PAIRED	PCR	VIRAL RNA	Severe acute respiratory syndrome coronavirus 2	Homo sapiens	ILLUMINA	2021-01-15	United Kingdom	Europe	43	4240.27	3994	0.932181	126796863
ERR5239107	PRJEB37886	AMPLICON	SAMEA7988258	ERX5042193	COG-UK/QEUH-1016277	Illumina NovaSeq 6000	PAIRED	PCR	VIRAL RNA	Severe acute respiratory syndrome coronavirus 2	Homo sapiens	ILLUMINA	2021-01-15	United Kingdom	Europe	31	4529.14	5328	0.772397	135434919
ERR5239108	PRJEB37886	AMPLICON	SAMEA7988259	ERX5042194	COG-UK/QEUH-1014DD2	Illumina NovaSeq 6000	PAIRED	PCR	VIRAL RNA	Severe acute respiratory syndrome coronavirus 2	Homo sapiens	ILLUMINA	2021-01-15	United Kingdom	Europe	24	4339.03	4206	0.911715	129749907
ERR5239109	PRJEB37886	AMPLICON	SAMEA7988260	ERX5042195	COG-UK/QEUH-1015EFC	Illumina NovaSeq 6000	PAIRED	PCR	VIRAL RNA	Severe acute respiratory syndrome coronavirus 2	Homo sapiens	ILLUMINA	2021-01-15	United Kingdom	Europe	52	4206.94	3969	0.931646	125800073
ERR5239110	PRJEB37886	AMPLICON	SAMEA7988261	ERX5042196	COG-UK/ALDP-100DFD6	Illumina NovaSeq 6000	PAIRED	PCR	VIRAL RNA	Severe acute respiratory syndrome coronavirus 2	Homo sapiens	ILLUMINA	2021-01-13	United Kingdom	Europe	52	2590.82	1659	0.90827	77473285
ERR5239111	PRJEB37886	AMPLICON	SAMEA7988262	ERX5042197	COG-UK/ALDP-100FD34	Illumina NovaSeq 6000	PAIRED	PCR	VIRAL RNA	Severe acute respiratory syndrome coronavirus 2	Homo sapiens	ILLUMINA	2021-01-13	United Kingdom	Europe	45	4636.73	7453	0.703408	138652067
ERR5239112	PRJEB37886	AMPLICON	SAMEA7988263	ERX5042198	COG-UK/ALDP-100E04B	Illumina NovaSeq 6000	PAIRED	PCR	VIRAL RNA	Severe acute respiratory syndrome coronavirus 2	Homo sapiens	ILLUMINA	2021-01-13	United Kingdom	Europe	45	4650.66	7999	0.673377	139068808
ERR5239113	PRJEB37886	AMPLICON	SAMEA7988264	ERX5042199	COG-UK/ALDP-100DF8B	Illumina NovaSeq 6000	PAIRED	PCR	VIRAL RNA	Severe acute respiratory syndrome coronavirus 2	Homo sapiens	ILLUMINA	2021-01-13	United Kingdom	Europe	60	1421.14	482	0.844731	42496470
ERR5239114	PRJEB37886	AMPLICON	SAMEA7988265	ERX5042200	COG-UK/ALDP-100FCDD	Illumina NovaSeq 6000	PAIRED	PCR	VIRAL RNA	Severe acute respiratory syndrome coronavirus 2	Homo sapiens	ILLUMINA	2021-01-13	United Kingdom	Europe	44	4639.2	7784	0.692305	138725934
ERR5239115	PRJEB37886	AMPLICON	SAMEA7988266	ERX5042201	COG-UK/ALDP-100DFB8	Illumina NovaSeq 6000	PAIRED	PCR	VIRAL RNA	Severe acute respiratory syndrome coronavirus 2	Homo sapiens	ILLUMINA	2021-01-13	United Kingdom	Europe	50	4311.47	4216	0.928736	128925936
ERR5239116	PRJEB37886	AMPLICON	SAMEA7988267	ERX5042202	COG-UK/ALDP-100FD16	Illumina NovaSeq 6000	PAIRED	PCR	VIRAL RNA	Severe acute respiratory syndrome coronavirus 2	Homo sapiens	ILLUMINA	2021-01-13	United Kingdom	Europe	44	4630.35	7470	0.711768	138461474
ERR5239117	PRJEB37886	AMPLICON	SAMEA7988268	ERX5042203	COG-UK/ALDP-100E00F	Illumina NovaSeq 6000	PAIRED	PCR	VIRAL RNA	Severe acute respiratory syndrome coronavirus 2	Homo sapiens	ILLUMINA	2021-01-13	United Kingdom	Europe	53	2890.67	2046	0.911848	86439698
ERR5239118	PRJEB37886	AMPLICON	SAMEA7988269	ERX5042204	COG-UK/ALDP-100FCCE	Illumina NovaSeq 6000	PAIRED	PCR	VIRAL RNA	Severe acute respiratory syndrome coronavirus 2	Homo sapiens	ILLUMINA	2021-01-13	United Kingdom	Europe	48	4691.15	7773	0.712337	140279511
ERR5239119	PRJEB37886	AMPLICON	SAMEA7988270	ERX5042205	COG-UK/ALDP-100FD25	Illumina NovaSeq 6000	PAIRED	PCR	VIRAL RNA	Severe acute respiratory syndrome coronavirus 2	Homo sapiens	ILLUMINA	2021-01-13	United Kingdom	Europe	42	2774.37	1819	0.917166	82961912
ERR5239120	PRJEB37886	AMPLICON	SAMEA7988271	ERX5042206	COG-UK/ALDP-100DFE5	Illumina NovaSeq 6000	PAIRED	PCR	VIRAL RNA	Severe acute respiratory syndrome coronavirus 2	Homo sapiens	ILLUMINA	2021-01-13	United Kingdom	Europe	40	4569.08	5932	0.734609	136629335
ERR5239121	PRJEB37886	AMPLICON	SAMEA7988272	ERX5042207	COG-UK/ALDP-100FCA0	Illumina NovaSeq 6000	PAIRED	PCR	VIRAL RNA	Severe acute respiratory syndrome coronavirus 2	Homo sapiens	ILLUMINA	2021-01-13	United Kingdom	Europe	44	4550.74	5299	0.759188	136080912
