## Supplementary Table 1 for "Early detection and improved genomic surveillance of SARS-CoV-2 variants from deep sequencing data" (part 35 of 164)

### Sheet: Metadata (before quality check) (continued)
Run	BioProject	AssayType	BioSample	Experiment	SampleName	Instrument	LibraryLayout	LibrarySelection	LibrarySource	Organism	Host	Platform	CollectionDate	Country	Continent	NumberVariants	MeanCoverage	MedianCoverage	PercentageHighCoverage	TotalCoverage
ERR5239122	PRJEB37886	AMPLICON	SAMEA7988273	ERX5042208	COG-UK/ALDP-100E01E	Illumina NovaSeq 6000	PAIRED	PCR	VIRAL RNA	Severe acute respiratory syndrome coronavirus 2	Homo sapiens	ILLUMINA	2021-01-13	United Kingdom	Europe	29	4481.04	5196	0.78467	133996667
ERR5239123	PRJEB37886	AMPLICON	SAMEA7988274	ERX5042209	COG-UK/ALDP-100FD43	Illumina NovaSeq 6000	PAIRED	PCR	VIRAL RNA	Severe acute respiratory syndrome coronavirus 2	Homo sapiens	ILLUMINA	2021-01-13	United Kingdom	Europe	44	4646.35	7775	0.707053	138939936
ERR5239124	PRJEB37886	AMPLICON	SAMEA7988275	ERX5042210	COG-UK/QEUH-1014CF3	Illumina NovaSeq 6000	PAIRED	PCR	VIRAL RNA	Severe acute respiratory syndrome coronavirus 2	Homo sapiens	ILLUMINA	2021-01-15	United Kingdom	Europe	39	4180.51	3975	0.954821	125009868
ERR5239125	PRJEB37886	AMPLICON	SAMEA7988276	ERX5042211	COG-UK/QEUH-1015F08	Illumina NovaSeq 6000	PAIRED	PCR	VIRAL RNA	Severe acute respiratory syndrome coronavirus 2	Homo sapiens	ILLUMINA	2021-01-15	United Kingdom	Europe	44	4611.21	6557	0.728121	137888919
ERR5239126	PRJEB37886	AMPLICON	SAMEA7988277	ERX5042212	COG-UK/QEUH-1014D2D	Illumina NovaSeq 6000	PAIRED	PCR	VIRAL RNA	Severe acute respiratory syndrome coronavirus 2	Homo sapiens	ILLUMINA	2021-01-15	United Kingdom	Europe	47	4604.69	6777	0.718991	137694070
ERR5239127	PRJEB37886	AMPLICON	SAMEA7988278	ERX5042213	COG-UK/QEUH-1015F53	Illumina NovaSeq 6000	PAIRED	PCR	VIRAL RNA	Severe acute respiratory syndrome coronavirus 2	Homo sapiens	ILLUMINA	2021-01-15	United Kingdom	Europe	50	4672.18	7397	0.734341	139712095
ERR5239128	PRJEB37886	AMPLICON	SAMEA7988279	ERX5042214	COG-UK/QEUH-1015F62	Illumina NovaSeq 6000	PAIRED	PCR	VIRAL RNA	Severe acute respiratory syndrome coronavirus 2	Homo sapiens	ILLUMINA	2021-01-15	United Kingdom	Europe	44	4630.79	5926	0.755509	138474592
ERR5239129	PRJEB37886	AMPLICON	SAMEA7988280	ERX5042215	COG-UK/QEUH-1014CD5	Illumina NovaSeq 6000	PAIRED	PCR	VIRAL RNA	Severe acute respiratory syndrome coronavirus 2	Homo sapiens	ILLUMINA	2021-01-15	United Kingdom	Europe	44	4602.96	6285	0.733171	137642273
ERR5239130	PRJEB37886	AMPLICON	SAMEA7988281	ERX5042216	COG-UK/QEUH-1015F17	Illumina NovaSeq 6000	PAIRED	PCR	VIRAL RNA	Severe acute respiratory syndrome coronavirus 2	Homo sapiens	ILLUMINA	2021-01-15	United Kingdom	Europe	45	1821.28	829	0.874227	54461801
ERR5239131	PRJEB37886	AMPLICON	SAMEA7988282	ERX5042217	COG-UK/QEUH-1014D96	Illumina NovaSeq 6000	PAIRED	PCR	VIRAL RNA	Severe acute respiratory syndrome coronavirus 2	Homo sapiens	ILLUMINA	2021-01-15	United Kingdom	Europe	32	4141.4	3872	0.932716	123840348
ERR5239132	PRJEB37886	AMPLICON	SAMEA7988283	ERX5042218	COG-UK/QEUH-1015F71	Illumina NovaSeq 6000	PAIRED	PCR	VIRAL RNA	Severe acute respiratory syndrome coronavirus 2	Homo sapiens	ILLUMINA	2021-01-15	United Kingdom	Europe	32	4548.65	5485	0.751196	136018203
ERR5239133	PRJEB37886	AMPLICON	SAMEA7988284	ERX5042219	COG-UK/QEUH-1014DE1	Illumina NovaSeq 6000	PAIRED	PCR	VIRAL RNA	Severe acute respiratory syndrome coronavirus 2	Homo sapiens	ILLUMINA	2021-01-15	United Kingdom	Europe	43	4645.08	7400	0.708658	138901733
ERR5239134	PRJEB37886	AMPLICON	SAMEA7988285	ERX5042220	COG-UK/QEUH-1014CE4	Illumina NovaSeq 6000	PAIRED	PCR	VIRAL RNA	Severe acute respiratory syndrome coronavirus 2	Homo sapiens	ILLUMINA	2021-01-15	United Kingdom	Europe	49	1930.55	887	0.902986	57729119
ERR5239135	PRJEB37886	AMPLICON	SAMEA7988286	ERX5042221	COG-UK/QEUH-1014D3C	Illumina NovaSeq 6000	PAIRED	PCR	VIRAL RNA	Severe acute respiratory syndrome coronavirus 2	Homo sapiens	ILLUMINA	2021-01-15	United Kingdom	Europe	44	4580.08	5723	0.741966	136958043
ERR5239136	PRJEB37886	AMPLICON	SAMEA7988287	ERX5042222	COG-UK/QEUH-1015EED	Illumina NovaSeq 6000	PAIRED	PCR	VIRAL RNA	Severe acute respiratory syndrome coronavirus 2	Homo sapiens	ILLUMINA	2021-01-13	United Kingdom	Europe	45	2313.39	1352	0.953851	69177371
ERR5239137	PRJEB37886	AMPLICON	SAMEA7988288	ERX5042223	COG-UK/ALDP-100E02D	Illumina NovaSeq 6000	PAIRED	PCR	VIRAL RNA	Severe acute respiratory syndrome coronavirus 2	Homo sapiens	ILLUMINA	2021-01-13	United Kingdom	Europe	51	2919.45	2168	0.920844	87300421
ERR5239138	PRJEB37886	AMPLICON	SAMEA7988289	ERX5042224	COG-UK/ALDP-100FD52	Illumina NovaSeq 6000	PAIRED	PCR	VIRAL RNA	Severe acute respiratory syndrome coronavirus 2	Homo sapiens	ILLUMINA	2021-01-13	United Kingdom	Europe	55	1909.5	980	0.881885	57099887
ERR5239139	PRJEB37886	AMPLICON	SAMEA7988290	ERX5042225	COG-UK/ALDP-100DFC7	Illumina NovaSeq 6000	PAIRED	PCR	VIRAL RNA	Severe acute respiratory syndrome coronavirus 2	Homo sapiens	ILLUMINA	2021-01-13	United Kingdom	Europe	59	946.185	336	0.78778	28293760
ERR5239140	PRJEB37886	AMPLICON	SAMEA7988291	ERX5042226	COG-UK/ALDP-100FCBF	Illumina NovaSeq 6000	PAIRED	PCR	VIRAL RNA	Severe acute respiratory syndrome coronavirus 2	Homo sapiens	ILLUMINA	2021-01-13	United Kingdom	Europe	70	1312.78	437	0.831589	39255932
ERR5239141	PRJEB37886	AMPLICON	SAMEA7988292	ERX5042227	COG-UK/ALDP-100DFF4	Illumina NovaSeq 6000	PAIRED	PCR	VIRAL RNA	Severe acute respiratory syndrome coronavirus 2	Homo sapiens	ILLUMINA	2021-01-13	United Kingdom	Europe	39	4401.25	4136	0.968866	131610659
ERR5239142	PRJEB37886	AMPLICON	SAMEA7988293	ERX5042228	COG-UK/ALDP-100FB76	Illumina NovaSeq 6000	PAIRED	PCR	VIRAL RNA	Severe acute respiratory syndrome coronavirus 2	Homo sapiens	ILLUMINA	2021-01-13	United Kingdom	Europe	28	4600.68	6105	0.746815	137574049
ERR5239143	PRJEB37886	AMPLICON	SAMEA7988294	ERX5042229	COG-UK/ALDP-100DF6D	Illumina NovaSeq 6000	PAIRED	PCR	VIRAL RNA	Severe acute respiratory syndrome coronavirus 2	Homo sapiens	ILLUMINA	2021-01-13	United Kingdom	Europe	30	4341.29	4229	0.928168	129817732
ERR5239144	PRJEB37886	AMPLICON	SAMEA7988295	ERX5042230	COG-UK/ALDP-100FB94	Illumina NovaSeq 6000	PAIRED	PCR	VIRAL RNA	Severe acute respiratory syndrome coronavirus 2	Homo sapiens	ILLUMINA	2021-01-13	United Kingdom	Europe	46	4642.24	7740	0.704946	138816923
ERR5239145	PRJEB37886	AMPLICON	SAMEA7988296	ERX5042231	COG-UK/ALDP-100DC39	Illumina NovaSeq 6000	PAIRED	PCR	VIRAL RNA	Severe acute respiratory syndrome coronavirus 2	Homo sapiens	ILLUMINA	2021-01-13	United Kingdom	Europe	105	595.39	139	0.581748	17803946
ERR5239146	PRJEB37886	AMPLICON	SAMEA7988297	ERX5042232	COG-UK/ALDP-100FBD0	Illumina NovaSeq 6000	PAIRED	PCR	VIRAL RNA	Severe acute respiratory syndrome coronavirus 2	Homo sapiens	ILLUMINA	2021-01-13	United Kingdom	Europe	39	4151.69	3976	0.934455	124148088
ERR5239147	PRJEB37886	AMPLICON	SAMEA7988298	ERX5042233	COG-UK/ALDP-100DC66	Illumina NovaSeq 6000	PAIRED	PCR	VIRAL RNA	Severe acute respiratory syndrome coronavirus 2	Homo sapiens	ILLUMINA	2021-01-13	United Kingdom	Europe	47	4688.21	7999	0.697355	140191548
ERR5239148	PRJEB37886	AMPLICON	SAMEA7988299	ERX5042234	COG-UK/ALDP-100FAE2	Illumina NovaSeq 6000	PAIRED	PCR	VIRAL RNA	Severe acute respiratory syndrome coronavirus 2	Homo sapiens	ILLUMINA	2021-01-13	United Kingdom	Europe	46	4032.32	3847	0.9382	120578507
ERR5239149	PRJEB37886	AMPLICON	SAMEA7988300	ERX5042235	COG-UK/ALDP-100DBE1	Illumina NovaSeq 6000	PAIRED	PCR	VIRAL RNA	Severe acute respiratory syndrome coronavirus 2	Homo sapiens	ILLUMINA	2021-01-13	United Kingdom	Europe	47	2187.71	1329	0.913788	65419056
ERR5239150	PRJEB37886	AMPLICON	SAMEA7988301	ERX5042236	COG-UK/ALDP-100FB3A	Illumina NovaSeq 6000	PAIRED	PCR	VIRAL RNA	Severe acute respiratory syndrome coronavirus 2	Homo sapiens	ILLUMINA	2021-01-13	United Kingdom	Europe	34	4637.78	7574	0.704411	138683432
ERR5239151	PRJEB37886	AMPLICON	SAMEA7988302	ERX5042237	COG-UK/ALDP-100DC84	Illumina NovaSeq 6000	PAIRED	PCR	VIRAL RNA	Severe acute respiratory syndrome coronavirus 2	Homo sapiens	ILLUMINA	2021-01-13	United Kingdom	Europe	44	4656.3	7998	0.684145	139237447
ERR5239152	PRJEB37886	AMPLICON	SAMEA7988303	ERX5042238	COG-UK/QEUH-1014DA5	Illumina NovaSeq 6000	PAIRED	PCR	VIRAL RNA	Severe acute respiratory syndrome coronavirus 2	Homo sapiens	ILLUMINA	2021-01-15	United Kingdom	Europe	46	4510.42	5030	0.797512	134874941
ERR5239153	PRJEB37886	AMPLICON	SAMEA7988304	ERX5042239	COG-UK/QEUH-1015F26	Illumina NovaSeq 6000	PAIRED	PCR	VIRAL RNA	Severe acute respiratory syndrome coronavirus 2	Homo sapiens	ILLUMINA	2021-01-14	United Kingdom	Europe	54	4675.08	7989	0.68759	139798871
ERR5239154	PRJEB37886	AMPLICON	SAMEA7988305	ERX5042240	COG-UK/QEUH-1014D4B	Illumina NovaSeq 6000	PAIRED	PCR	VIRAL RNA	Severe acute respiratory syndrome coronavirus 2	Homo sapiens	ILLUMINA	2021-01-15	United Kingdom	Europe	41	4564.04	5368	0.761362	136478497
ERR5239155	PRJEB37886	AMPLICON	SAMEA7988306	ERX5042241	COG-UK/QEUH-1014D5A	Illumina NovaSeq 6000	PAIRED	PCR	VIRAL RNA	Severe acute respiratory syndrome coronavirus 2	Homo sapiens	ILLUMINA	2021-01-15	United Kingdom	Europe	39	4179	3999	0.959001	124964571
ERR5239156	PRJEB37886	AMPLICON	SAMEA7988307	ERX5042242	COG-UK/QEUH-1015F44	Illumina NovaSeq 6000	PAIRED	PCR	VIRAL RNA	Severe acute respiratory syndrome coronavirus 2	Homo sapiens	ILLUMINA	2021-01-14	United Kingdom	Europe	50	2983.57	2374	0.932615	89217782
ERR5239157	PRJEB37886	AMPLICON	SAMEA7988308	ERX5042243	COG-UK/ALDP-100DBB4	Illumina NovaSeq 6000	PAIRED	PCR	VIRAL RNA	Severe acute respiratory syndrome coronavirus 2	Homo sapiens	ILLUMINA	2021-01-13	United Kingdom	Europe	54	3201.43	2502	0.954085	95732237
ERR5239158	PRJEB37886	AMPLICON	SAMEA7988309	ERX5042244	COG-UK/ALDP-100FBB2	Illumina NovaSeq 6000	PAIRED	PCR	VIRAL RNA	Severe acute respiratory syndrome coronavirus 2	Homo sapiens	ILLUMINA	2021-01-13	United Kingdom	Europe	26	4583.31	5977	0.737016	137054837
ERR5239159	PRJEB37886	AMPLICON	SAMEA7988310	ERX5042245	COG-UK/ALDP-100DC48	Illumina NovaSeq 6000	PAIRED	PCR	VIRAL RNA	Severe acute respiratory syndrome coronavirus 2	Homo sapiens	ILLUMINA	2021-01-13	United Kingdom	Europe	91	698.259	182	0.630004	20880029
ERR5239160	PRJEB37886	AMPLICON	SAMEA7988311	ERX5042246	COG-UK/ALDP-100FB49	Illumina NovaSeq 6000	PAIRED	PCR	VIRAL RNA	Severe acute respiratory syndrome coronavirus 2	Homo sapiens	ILLUMINA	2021-01-13	United Kingdom	Europe	48	4620.82	7556	0.705548	138176498
ERR5239161	PRJEB37886	AMPLICON	SAMEA7988312	ERX5042247	COG-UK/ALDP-100DC75	Illumina NovaSeq 6000	PAIRED	PCR	VIRAL RNA	Severe acute respiratory syndrome coronavirus 2	Homo sapiens	ILLUMINA	2021-01-13	United Kingdom	Europe	47	4418.52	4535	0.871752	132126884
ERR5239162	PRJEB37886	AMPLICON	SAMEA7988313	ERX5042248	COG-UK/ALDP-100FB58	Illumina NovaSeq 6000	PAIRED	PCR	VIRAL RNA	Severe acute respiratory syndrome coronavirus 2	Homo sapiens	ILLUMINA	2021-01-13	United Kingdom	Europe	27	4296.27	4230	0.933953	128471428
ERR5239163	PRJEB37886	AMPLICON	SAMEA7988314	ERX5042249	COG-UK/ALDP-100DCA2	Illumina NovaSeq 6000	PAIRED	PCR	VIRAL RNA	Severe acute respiratory syndrome coronavirus 2	Homo sapiens	ILLUMINA	2021-01-13	United Kingdom	Europe	47	4714.29	8001	0.681002	140971526
ERR5239164	PRJEB37886	AMPLICON	SAMEA7988315	ERX5042250	COG-UK/ALDP-100FAF1	Illumina NovaSeq 6000	PAIRED	PCR	VIRAL RNA	Severe acute respiratory syndrome coronavirus 2	Homo sapiens	ILLUMINA	2021-01-13	United Kingdom	Europe	35	4540.6	5249	0.771227	135777562
ERR5239165	PRJEB37886	AMPLICON	SAMEA7988316	ERX5042251	COG-UK/ALDP-100DBC3	Illumina NovaSeq 6000	PAIRED	PCR	VIRAL RNA	Severe acute respiratory syndrome coronavirus 2	Homo sapiens	ILLUMINA	2021-01-13	United Kingdom	Europe	79	854.465	243	0.756312	25551063
ERR5239166	PRJEB37886	AMPLICON	SAMEA7988317	ERX5042252	COG-UK/ALDP-100FB0D	Illumina NovaSeq 6000	PAIRED	PCR	VIRAL RNA	Severe acute respiratory syndrome coronavirus 2	Homo sapiens	ILLUMINA	2021-01-13	United Kingdom	Europe	26	3943.8	3714	0.969267	117931401
ERR5239167	PRJEB37886	AMPLICON	SAMEA7988318	ERX5042253	COG-UK/ALDP-100DBA5	Illumina NovaSeq 6000	PAIRED	PCR	VIRAL RNA	Severe acute respiratory syndrome coronavirus 2	Homo sapiens	ILLUMINA	2021-01-13	United Kingdom	Europe	60	1353.15	513	0.848878	40463378
ERR5239168	PRJEB37886	AMPLICON	SAMEA7988319	ERX5042254	COG-UK/ALDP-100FBEF	Illumina NovaSeq 6000	PAIRED	PCR	VIRAL RNA	Severe acute respiratory syndrome coronavirus 2	Homo sapiens	ILLUMINA	2021-01-13	United Kingdom	Europe	60	2100.28	1238	0.905628	62804798
ERR5239169	PRJEB37886	AMPLICON	SAMEA7988320	ERX5042255	COG-UK/ALDP-100DBF0	Illumina NovaSeq 6000	PAIRED	PCR	VIRAL RNA	Severe acute respiratory syndrome coronavirus 2	Homo sapiens	ILLUMINA	2021-01-13	United Kingdom	Europe	48	2470.46	1665	0.903923	73874069
ERR5239170	PRJEB37886	AMPLICON	SAMEA7988321	ERX5042256	COG-UK/ALDP-100FB1C	Illumina NovaSeq 6000	PAIRED	PCR	VIRAL RNA	Severe acute respiratory syndrome coronavirus 2	Homo sapiens	ILLUMINA	2021-01-13	United Kingdom	Europe	44	4431.53	4420	0.87951	132516052
ERR5239171	PRJEB37886	AMPLICON	SAMEA7988322	ERX5042257	COG-UK/ALDP-100DC2A	Illumina NovaSeq 6000	PAIRED	PCR	VIRAL RNA	Severe acute respiratory syndrome coronavirus 2	Homo sapiens	ILLUMINA	2021-01-13	United Kingdom	Europe	52	1545.14	739	0.883022	46204373
ERR5239172	PRJEB37886	AMPLICON	SAMEA7988323	ERX5042258	COG-UK/ALDP-100FB67	Illumina NovaSeq 6000	PAIRED	PCR	VIRAL RNA	Severe acute respiratory syndrome coronavirus 2	Homo sapiens	ILLUMINA	2021-01-13	United Kingdom	Europe	31	4289.95	4237	0.921881	128282324
ERR5239173	PRJEB37886	AMPLICON	SAMEA7988324	ERX5042259	COG-UK/ALDP-100DBD2	Illumina NovaSeq 6000	PAIRED	PCR	VIRAL RNA	Severe acute respiratory syndrome coronavirus 2	Homo sapiens	ILLUMINA	2021-01-13	United Kingdom	Europe	30	4187.94	3946	0.924255	125231830
ERR5239174	PRJEB37886	AMPLICON	SAMEA7988325	ERX5042260	COG-UK/ALDP-100FB85	Illumina NovaSeq 6000	PAIRED	PCR	VIRAL RNA	Severe acute respiratory syndrome coronavirus 2	Homo sapiens	ILLUMINA	2021-01-13	United Kingdom	Europe	44	4349.68	4358	0.913688	130068518
ERR5239175	PRJEB37886	AMPLICON	SAMEA7988326	ERX5042261	COG-UK/ALDP-100DC0C	Illumina NovaSeq 6000	PAIRED	PCR	VIRAL RNA	Severe acute respiratory syndrome coronavirus 2	Homo sapiens	ILLUMINA	2021-01-13	United Kingdom	Europe	40	4438.02	4603	0.853928	132710100
ERR5239176	PRJEB37886	AMPLICON	SAMEA7988327	ERX5042262	COG-UK/ALDP-100FB2B	Illumina NovaSeq 6000	PAIRED	PCR	VIRAL RNA	Severe acute respiratory syndrome coronavirus 2	Homo sapiens	ILLUMINA	2021-01-13	United Kingdom	Europe	43	4596.28	7320	0.69789	137442572
ERR5239177	PRJEB37886	AMPLICON	SAMEA7988328	ERX5042263	COG-UK/ALDP-100DC1B	Illumina NovaSeq 6000	PAIRED	PCR	VIRAL RNA	Severe acute respiratory syndrome coronavirus 2	Homo sapiens	ILLUMINA	2021-01-13	United Kingdom	Europe	30	3753.36	3340	0.948433	112236838
ERR5239178	PRJEB37886	AMPLICON	SAMEA7988329	ERX5042264	COG-UK/ALDP-100FBC1	Illumina NovaSeq 6000	PAIRED	PCR	VIRAL RNA	Severe acute respiratory syndrome coronavirus 2	Homo sapiens	ILLUMINA	2021-01-13	United Kingdom	Europe	45	3468.48	2963	0.951008	103717865
ERR5239179	PRJEB37886	AMPLICON	SAMEA7988330	ERX5042265	COG-UK/ALDP-100DC93	Illumina NovaSeq 6000	PAIRED	PCR	VIRAL RNA	Severe acute respiratory syndrome coronavirus 2	Homo sapiens	ILLUMINA	2021-01-13	United Kingdom	Europe	52	4692.06	7996	0.706919	140306768
ERR5239180	PRJEB37886	AMPLICON	SAMEA7988331	ERX5042266	COG-UK/ALDP-100FE40	Illumina NovaSeq 6000	PAIRED	PCR	VIRAL RNA	Severe acute respiratory syndrome coronavirus 2	Homo sapiens	ILLUMINA	2021-01-12	United Kingdom	Europe	24	4380.67	4411	0.901883	130995041
ERR5239181	PRJEB37886	AMPLICON	SAMEA7988332	ERX5042267	COG-UK/ALDP-100DC57	Illumina NovaSeq 6000	PAIRED	PCR	VIRAL RNA	Severe acute respiratory syndrome coronavirus 2	Homo sapiens	ILLUMINA	2021-01-13	United Kingdom	Europe	61	1825.39	828	0.86707	54584634
ERR5239182	PRJEB37886	AMPLICON	SAMEA7988333	ERX5042268	COG-UK/ALDP-100DCB1	Illumina NovaSeq 6000	PAIRED	PCR	VIRAL RNA	Severe acute respiratory syndrome coronavirus 2	Homo sapiens	ILLUMINA	2021-01-13	United Kingdom	Europe	42	4565.13	6022	0.724777	136510950
ERR5239183	PRJEB37886	AMPLICON	SAMEA7988334	ERX5042269	COG-UK/ALDP-100FEB9	Illumina NovaSeq 6000	PAIRED	PCR	VIRAL RNA	Severe acute respiratory syndrome coronavirus 2	Homo sapiens	ILLUMINA	2021-01-12	United Kingdom	Europe	45	4133.94	3922	0.949737	123617216
ERR5239184	PRJEB37886	AMPLICON	SAMEA7988335	ERX5042270	COG-UK/ALDP-100E175	Illumina NovaSeq 6000	PAIRED	PCR	VIRAL RNA	Severe acute respiratory syndrome coronavirus 2	Homo sapiens	ILLUMINA	2021-01-13	United Kingdom	Europe	40	4498.7	5006	0.791426	134524605
ERR5239185	PRJEB37886	AMPLICON	SAMEA7988336	ERX5042271	COG-UK/ALDP-100FDF8	Illumina NovaSeq 6000	PAIRED	PCR	VIRAL RNA	Severe acute respiratory syndrome coronavirus 2	Homo sapiens	ILLUMINA	2021-01-12	United Kingdom	Europe	41	4516.44	4846	0.785573	135055179
ERR5239186	PRJEB37886	AMPLICON	SAMEA7988337	ERX5042272	COG-UK/ALDP-100E1DF	Illumina NovaSeq 6000	PAIRED	PCR	VIRAL RNA	Severe acute respiratory syndrome coronavirus 2	Homo sapiens	ILLUMINA	2021-01-13	United Kingdom	Europe	44	4636.08	7867	0.692606	138632639
ERR5239187	PRJEB37886	AMPLICON	SAMEA7988338	ERX5042273	COG-UK/ALDP-100FE5F	Illumina NovaSeq 6000	PAIRED	PCR	VIRAL RNA	Severe acute respiratory syndrome coronavirus 2	Homo sapiens	ILLUMINA	2021-01-11	United Kingdom	Europe	42	4646.42	7956	0.688961	138941999
ERR5239188	PRJEB37886	AMPLICON	SAMEA7988339	ERX5042274	COG-UK/QEUH-10164F9	Illumina NovaSeq 6000	PAIRED	PCR	VIRAL RNA	Severe acute respiratory syndrome coronavirus 2	Homo sapiens	ILLUMINA	2021-01-15	United Kingdom	Europe	47	4587.76	6470	0.738454	137187666
ERR5239189	PRJEB37886	AMPLICON	SAMEA7988340	ERX5042275	COG-UK/QEUH-101659C	Illumina NovaSeq 6000	PAIRED	PCR	VIRAL RNA	Severe acute respiratory syndrome coronavirus 2	Homo sapiens	ILLUMINA	2021-01-15	United Kingdom	Europe	46	4676.86	7853	0.696285	139851998
ERR5239190	PRJEB37886	AMPLICON	SAMEA7988341	ERX5042276	COG-UK/QEUH-10165AB	Illumina NovaSeq 6000	PAIRED	PCR	VIRAL RNA	Severe acute respiratory syndrome coronavirus 2	Homo sapiens	ILLUMINA	2021-01-15	United Kingdom	Europe	45	4412.06	4508	0.884961	131933913
ERR5239191	PRJEB37886	AMPLICON	SAMEA7988342	ERX5042277	COG-UK/QEUH-1016550	Illumina NovaSeq 6000	PAIRED	PCR	VIRAL RNA	Severe acute respiratory syndrome coronavirus 2	Homo sapiens	ILLUMINA	2021-01-15	United Kingdom	Europe	47	4440.04	4505	0.888707	132770528
ERR5239192	PRJEB37886	AMPLICON	SAMEA7988343	ERX5042278	COG-UK/ALDP-100E263	Illumina NovaSeq 6000	PAIRED	PCR	VIRAL RNA	Severe acute respiratory syndrome coronavirus 2	Homo sapiens	ILLUMINA	2021-01-13	United Kingdom	Europe	48	3797.37	3692	0.963549	113552803
ERR5239193	PRJEB37886	AMPLICON	SAMEA7988344	ERX5042279	COG-UK/ALDP-100FE04	Illumina NovaSeq 6000	PAIRED	PCR	VIRAL RNA	Severe acute respiratory syndrome coronavirus 2	Homo sapiens	ILLUMINA	2021-01-12	United Kingdom	Europe	67	1789.49	762	0.884794	53511129
ERR5239194	PRJEB37886	AMPLICON	SAMEA7988345	ERX5042280	COG-UK/ALDP-100E218	Illumina NovaSeq 6000	PAIRED	PCR	VIRAL RNA	Severe acute respiratory syndrome coronavirus 2	Homo sapiens	ILLUMINA	2021-01-13	United Kingdom	Europe	43	4554.99	6018	0.749356	136207835
ERR5239195	PRJEB37886	AMPLICON	SAMEA7988346	ERX5042281	COG-UK/ALDP-100FED7	Illumina NovaSeq 6000	PAIRED	PCR	VIRAL RNA	Severe acute respiratory syndrome coronavirus 2	Homo sapiens	ILLUMINA	2021-01-12	United Kingdom	Europe	64	1509.66	563	0.872789	45143375
ERR5239196	PRJEB37886	AMPLICON	SAMEA7988347	ERX5042282	COG-UK/ALDP-100FF10	Illumina NovaSeq 6000	PAIRED	PCR	VIRAL RNA	Severe acute respiratory syndrome coronavirus 2	Homo sapiens	ILLUMINA	2021-01-11	United Kingdom	Europe	43	4611.6	6890	0.724676	137900721
ERR5239197	PRJEB37886	AMPLICON	SAMEA7988348	ERX5042283	COG-UK/ALDP-100E184	Illumina NovaSeq 6000	PAIRED	PCR	VIRAL RNA	Severe acute respiratory syndrome coronavirus 2	Homo sapiens	ILLUMINA	2021-01-13	United Kingdom	Europe	43	1936.5	945	0.900846	57907060
ERR5239198	PRJEB37886	AMPLICON	SAMEA7988349	ERX5042284	COG-UK/ALDP-100FE13	Illumina NovaSeq 6000	PAIRED	PCR	VIRAL RNA	Severe acute respiratory syndrome coronavirus 2	Homo sapiens	ILLUMINA	2021-01-12	United Kingdom	Europe	43	4556.7	5484	0.753235	136258874
ERR5239199	PRJEB37886	AMPLICON	SAMEA7988350	ERX5042285	COG-UK/ALDP-100E1B1	Illumina NovaSeq 6000	PAIRED	PCR	VIRAL RNA	Severe acute respiratory syndrome coronavirus 2	Homo sapiens	ILLUMINA	2021-01-13	United Kingdom	Europe	45	4643.84	7931	0.687791	138864689
ERR5239200	PRJEB37886	AMPLICON	SAMEA7988351	ERX5042286	COG-UK/ALDP-100FE22	Illumina NovaSeq 6000	PAIRED	PCR	VIRAL RNA	Severe acute respiratory syndrome coronavirus 2	Homo sapiens	ILLUMINA	2021-01-12	United Kingdom	Europe	66	1030.12	292	0.718791	30803560
ERR5239201	PRJEB37886	AMPLICON	SAMEA7988352	ERX5042287	COG-UK/ALDP-100E193	Illumina NovaSeq 6000	PAIRED	PCR	VIRAL RNA	Severe acute respiratory syndrome coronavirus 2	Homo sapiens	ILLUMINA	2021-01-13	United Kingdom	Europe	45	3619.17	3050	0.959369	108224118
ERR5239202	PRJEB37886	AMPLICON	SAMEA7988353	ERX5042288	COG-UK/ALDP-100FE31	Illumina NovaSeq 6000	PAIRED	PCR	VIRAL RNA	Severe acute respiratory syndrome coronavirus 2	Homo sapiens	ILLUMINA	2021-01-12	United Kingdom	Europe	42	4510.14	4945	0.792028	134866755
ERR5239203	PRJEB37886	AMPLICON	SAMEA7988354	ERX5042289	COG-UK/ALDP-100E281	Illumina NovaSeq 6000	PAIRED	PCR	VIRAL RNA	Severe acute respiratory syndrome coronavirus 2	Homo sapiens	ILLUMINA	2021-01-13	United Kingdom	Europe	43	4676.46	8000	0.67311	139840091
ERR5239204	PRJEB37886	AMPLICON	SAMEA7988355	ERX5042290	COG-UK/ALDP-100FEE6	Illumina NovaSeq 6000	PAIRED	PCR	VIRAL RNA	Severe acute respiratory syndrome coronavirus 2	Homo sapiens	ILLUMINA	2021-01-11	United Kingdom	Europe	41	4482.78	4717	0.836438	134048581
ERR5239205	PRJEB37886	AMPLICON	SAMEA7988356	ERX5042291	COG-UK/QEUH-1016505	Illumina NovaSeq 6000	PAIRED	PCR	VIRAL RNA	Severe acute respiratory syndrome coronavirus 2	Homo sapiens	ILLUMINA	2021-01-15	United Kingdom	Europe	44	3645.04	3201	0.985453	108997536
ERR5239206	PRJEB37886	AMPLICON	SAMEA7988357	ERX5042292	COG-UK/QEUH-1016532	Illumina NovaSeq 6000	PAIRED	PCR	VIRAL RNA	Severe acute respiratory syndrome coronavirus 2	Homo sapiens	ILLUMINA	2021-01-15	United Kingdom	Europe	47	3571.61	2953	0.958031	106801892
ERR5239207	PRJEB37886	AMPLICON	SAMEA7988358	ERX5042293	COG-UK/QEUH-101658D	Illumina NovaSeq 6000	PAIRED	PCR	VIRAL RNA	Severe acute respiratory syndrome coronavirus 2	Homo sapiens	ILLUMINA	2021-01-15	United Kingdom	Europe	50	4658.51	7693	0.71227	139303335
ERR5239208	PRJEB37886	AMPLICON	SAMEA7988359	ERX5042294	COG-UK/QEUH-1016514	Illumina NovaSeq 6000	PAIRED	PCR	VIRAL RNA	Severe acute respiratory syndrome coronavirus 2	Homo sapiens	ILLUMINA	2021-01-15	United Kingdom	Europe	49	4596.39	6275	0.755576	137445966
ERR5239209	PRJEB37886	AMPLICON	SAMEA7988360	ERX5042295	COG-UK/QEUH-1016541	Illumina NovaSeq 6000	PAIRED	PCR	VIRAL RNA	Severe acute respiratory syndrome coronavirus 2	Homo sapiens	ILLUMINA	2021-01-15	United Kingdom	Europe	63	2205.91	1258	0.898305	65963220
ERR5239210	PRJEB37886	AMPLICON	SAMEA7988361	ERX5042296	COG-UK/QEUH-101656F	Illumina NovaSeq 6000	PAIRED	PCR	VIRAL RNA	Severe acute respiratory syndrome coronavirus 2	Homo sapiens	ILLUMINA	2021-01-15	United Kingdom	Europe	43	4500.62	5034	0.78748	134582142
ERR5239211	PRJEB37886	AMPLICON	SAMEA7988362	ERX5042297	COG-UK/QEUH-1015D59	Illumina NovaSeq 6000	PAIRED	PCR	VIRAL RNA	Severe acute respiratory syndrome coronavirus 2	Homo sapiens	ILLUMINA	2021-01-14	United Kingdom	Europe	42	4576.96	6042	0.726482	136864791
ERR5239212	PRJEB37886	AMPLICON	SAMEA7988363	ERX5042298	COG-UK/QEUH-101657E	Illumina NovaSeq 6000	PAIRED	PCR	VIRAL RNA	Severe acute respiratory syndrome coronavirus 2	Homo sapiens	ILLUMINA	2021-01-15	United Kingdom	Europe	54	1636.84	671	0.867973	48946517
ERR5239213	PRJEB37886	AMPLICON	SAMEA7988364	ERX5042299	COG-UK/ALDP-100E1A2	Illumina NovaSeq 6000	PAIRED	PCR	VIRAL RNA	Severe acute respiratory syndrome coronavirus 2	Homo sapiens	ILLUMINA	2021-01-13	United Kingdom	Europe	46	4651.16	7095	0.715647	139083778
ERR5239214	PRJEB37886	AMPLICON	SAMEA7988365	ERX5042300	COG-UK/ALDP-100FDE9	Illumina NovaSeq 6000	PAIRED	PCR	VIRAL RNA	Severe acute respiratory syndrome coronavirus 2	Homo sapiens	ILLUMINA	2021-01-11	United Kingdom	Europe	2	334.332	0	0.0691235	9997529
ERR5239215	PRJEB37886	AMPLICON	SAMEA7988366	ERX5042301	COG-UK/ALDP-100FE9B	Illumina NovaSeq 6000	PAIRED	PCR	VIRAL RNA	Severe acute respiratory syndrome coronavirus 2	Homo sapiens	ILLUMINA	2021-01-12	United Kingdom	Europe	40	4181.24	3917	0.932783	125031743
ERR5239216	PRJEB37886	AMPLICON	SAMEA7988367	ERX5042302	COG-UK/ALDP-100E245	Illumina NovaSeq 6000	PAIRED	PCR	VIRAL RNA	Severe acute respiratory syndrome coronavirus 2	Homo sapiens	ILLUMINA	2021-01-13	United Kingdom	Europe	46	4307.35	4111	0.922917	128802685
ERR5239217	PRJEB37886	AMPLICON	SAMEA7988368	ERX5042303	COG-UK/ALDP-100FE6E	Illumina NovaSeq 6000	PAIRED	PCR	VIRAL RNA	Severe acute respiratory syndrome coronavirus 2	Homo sapiens	ILLUMINA	2021-01-12	United Kingdom	Europe	45	4275.93	4039	0.905862	127863151
ERR5239218	PRJEB37886	AMPLICON	SAMEA7988369	ERX5042304	COG-UK/ALDP-100E166	Illumina NovaSeq 6000	PAIRED	PCR	VIRAL RNA	Severe acute respiratory syndrome coronavirus 2	Homo sapiens	ILLUMINA	2021-01-13	United Kingdom	Europe	44	4653.31	7897	0.669933	139147858
ERR5239219	PRJEB37886	AMPLICON	SAMEA7988370	ERX5042305	COG-UK/ALDP-100FE8C	Illumina NovaSeq 6000	PAIRED	PCR	VIRAL RNA	Severe acute respiratory syndrome coronavirus 2	Homo sapiens	ILLUMINA	2021-01-12	United Kingdom	Europe	59	2434.26	1531	0.905461	72791616
ERR5239220	PRJEB37886	AMPLICON	SAMEA7988371	ERX5042306	COG-UK/ALDP-100E227	Illumina NovaSeq 6000	PAIRED	PCR	VIRAL RNA	Severe acute respiratory syndrome coronavirus 2	Homo sapiens	ILLUMINA	2021-01-13	United Kingdom	Europe	46	4598.21	6138	0.740762	137500307
ERR5239221	PRJEB37886	AMPLICON	SAMEA7988372	ERX5042307	COG-UK/ALDP-100FEF5	Illumina NovaSeq 6000	PAIRED	PCR	VIRAL RNA	Severe acute respiratory syndrome coronavirus 2	Homo sapiens	ILLUMINA	2021-01-12	United Kingdom	Europe	44	4441.16	4464	0.839983	132803990
ERR5239222	PRJEB37886	AMPLICON	SAMEA7988373	ERX5042308	COG-UK/ALDP-100E254	Illumina NovaSeq 6000	PAIRED	PCR	VIRAL RNA	Severe acute respiratory syndrome coronavirus 2	Homo sapiens	ILLUMINA	2021-01-13	United Kingdom	Europe	49	4678.05	7996	0.687623	139887826
ERR5239223	PRJEB37886	AMPLICON	SAMEA7988374	ERX5042309	COG-UK/ALDP-100E1FD	Illumina NovaSeq 6000	PAIRED	PCR	VIRAL RNA	Severe acute respiratory syndrome coronavirus 2	Homo sapiens	ILLUMINA	2021-01-13	United Kingdom	Europe	40	4515.26	5352	0.764338	135019921
ERR5239224	PRJEB37886	AMPLICON	SAMEA7988375	ERX5042310	COG-UK/ALDP-100FF2F	Illumina NovaSeq 6000	PAIRED	PCR	VIRAL RNA	Severe acute respiratory syndrome coronavirus 2	Homo sapiens	ILLUMINA	2021-01-11	United Kingdom	Europe	44	3906.13	3587	0.95977	116805010
ERR5239225	PRJEB37886	AMPLICON	SAMEA7988376	ERX5042311	COG-UK/ALDP-100E290	Illumina NovaSeq 6000	PAIRED	PCR	VIRAL RNA	Severe acute respiratory syndrome coronavirus 2	Homo sapiens	ILLUMINA	2021-01-13	United Kingdom	Europe	41	4646.65	7705	0.717252	138948660
ERR5239226	PRJEB37886	AMPLICON	SAMEA7988377	ERX5042312	COG-UK/ALDP-100FE7D	Illumina NovaSeq 6000	PAIRED	PCR	VIRAL RNA	Severe acute respiratory syndrome coronavirus 2	Homo sapiens	ILLUMINA	2021-01-12	United Kingdom	Europe	50	2555.04	1554	0.906364	76403400
ERR5239227	PRJEB37886	AMPLICON	SAMEA7988378	ERX5042313	COG-UK/QEUH-1015CF2	Illumina NovaSeq 6000	PAIRED	PCR	VIRAL RNA	Severe acute respiratory syndrome coronavirus 2	Homo sapiens	ILLUMINA	2021-01-14	United Kingdom	Europe	77	691.212	143	0.568204	20669303
ERR5239228	PRJEB37886	AMPLICON	SAMEA7988379	ERX5042314	COG-UK/QEUH-1015D3B	Illumina NovaSeq 6000	PAIRED	PCR	VIRAL RNA	Severe acute respiratory syndrome coronavirus 2	Homo sapiens	ILLUMINA	2021-01-14	United Kingdom	Europe	50	4619.59	7006	0.722302	138139704
ERR5239229	PRJEB37886	AMPLICON	SAMEA7988380	ERX5042315	COG-UK/QEUH-1015919	Illumina NovaSeq 6000	PAIRED	PCR	VIRAL RNA	Severe acute respiratory syndrome coronavirus 2	Homo sapiens	ILLUMINA	2021-01-15	United Kingdom	Europe	43	4340.52	4123	0.910711	129794678
ERR5239230	PRJEB37886	AMPLICON	SAMEA7988381	ERX5042316	COG-UK/QEUH-10158EF	Illumina NovaSeq 6000	PAIRED	PCR	VIRAL RNA	Severe acute respiratory syndrome coronavirus 2	Homo sapiens	ILLUMINA	2021-01-15	United Kingdom	Europe	41	4401.76	4514	0.853058	131625971
ERR5239231	PRJEB37886	AMPLICON	SAMEA7988382	ERX5042317	COG-UK/QEUH-1015982	Illumina NovaSeq 6000	PAIRED	PCR	VIRAL RNA	Severe acute respiratory syndrome coronavirus 2	Homo sapiens	ILLUMINA	2021-01-15	United Kingdom	Europe	46	2808.32	1927	0.954887	83977230
ERR5239232	PRJEB37886	AMPLICON	SAMEA7988383	ERX5042318	COG-UK/QEUH-101590A	Illumina NovaSeq 6000	PAIRED	PCR	VIRAL RNA	Severe acute respiratory syndrome coronavirus 2	Homo sapiens	ILLUMINA	2021-01-15	United Kingdom	Europe	44	4546.47	5662	0.763067	135953082
ERR5239233	PRJEB37886	AMPLICON	SAMEA7988384	ERX5042319	COG-UK/QEUH-10166B7	Illumina NovaSeq 6000	PAIRED	PCR	VIRAL RNA	Severe acute respiratory syndrome coronavirus 2	Homo sapiens	ILLUMINA	2021-01-15	United Kingdom	Europe	45	4614.48	7010	0.723707	137986806
ERR5239234	PRJEB37886	AMPLICON	SAMEA7988385	ERX5042320	COG-UK/ALDP-100E1C0	Illumina NovaSeq 6000	PAIRED	PCR	VIRAL RNA	Severe acute respiratory syndrome coronavirus 2	Homo sapiens	ILLUMINA	2021-01-13	United Kingdom	Europe	45	4522.64	5288	0.777046	135240422
ERR5239235	PRJEB37886	AMPLICON	SAMEA7988386	ERX5042321	COG-UK/ALDP-100FF01	Illumina NovaSeq 6000	PAIRED	PCR	VIRAL RNA	Severe acute respiratory syndrome coronavirus 2	Homo sapiens	ILLUMINA	2021-01-11	United Kingdom	Europe	36	4489.3	5061	0.786142	134243621
ERR5239236	PRJEB37886	AMPLICON	SAMEA7988387	ERX5042322	COG-UK/ALDP-100E236	Illumina NovaSeq 6000	PAIRED	PCR	VIRAL RNA	Severe acute respiratory syndrome coronavirus 2	Homo sapiens	ILLUMINA	2021-01-13	United Kingdom	Europe	26	4519.93	5757	0.749523	135159566
ERR5239237	PRJEB37886	AMPLICON	SAMEA7988388	ERX5042323	COG-UK/ALDP-100FF3E	Illumina NovaSeq 6000	PAIRED	PCR	VIRAL RNA	Severe acute respiratory syndrome coronavirus 2	Homo sapiens	ILLUMINA	2021-01-11	United Kingdom	Europe	44	4609.54	7079	0.685115	137839023
ERR5239238	PRJEB37886	AMPLICON	SAMEA7988389	ERX5042324	COG-UK/ALDP-100E4D6	Illumina NovaSeq 6000	PAIRED	PCR	VIRAL RNA	Severe acute respiratory syndrome coronavirus 2	Homo sapiens	ILLUMINA	2021-01-13	United Kingdom	Europe	49	4668.18	7477	0.715279	139592514
ERR5239239	PRJEB37886	AMPLICON	SAMEA7988390	ERX5042325	COG-UK/ALDP-100FF6B	Illumina NovaSeq 6000	PAIRED	PCR	VIRAL RNA	Severe acute respiratory syndrome coronavirus 2	Homo sapiens	ILLUMINA	2021-01-13	United Kingdom	Europe	82	1268.46	335	0.729659	37930807
ERR5239240	PRJEB37886	AMPLICON	SAMEA7988391	ERX5042326	COG-UK/ALDP-100FFA7	Illumina NovaSeq 6000	PAIRED	PCR	VIRAL RNA	Severe acute respiratory syndrome coronavirus 2	Homo sapiens	ILLUMINA	2021-01-13	United Kingdom	Europe	144	634.987	98	0.498947	18988011
ERR5239241	PRJEB37886	AMPLICON	SAMEA7988392	ERX5042327	COG-UK/ALDP-100E52E	Illumina NovaSeq 6000	PAIRED	PCR	VIRAL RNA	Severe acute respiratory syndrome coronavirus 2	Homo sapiens	ILLUMINA	2021-01-13	United Kingdom	Europe	29	4658.79	7877	0.694345	139311710
ERR5239242	PRJEB37886	AMPLICON	SAMEA7988393	ERX5042328	COG-UK/ALDP-101000A	Illumina NovaSeq 6000	PAIRED	PCR	VIRAL RNA	Severe acute respiratory syndrome coronavirus 2	Homo sapiens	ILLUMINA	2021-01-13	United Kingdom	Europe	45	4509.98	4911	0.785908	134861891
ERR5239243	PRJEB37886	AMPLICON	SAMEA7988394	ERX5042329	COG-UK/ALDP-100E597	Illumina NovaSeq 6000	PAIRED	PCR	VIRAL RNA	Severe acute respiratory syndrome coronavirus 2	Homo sapiens	ILLUMINA	2021-01-13	United Kingdom	Europe	47	4609.66	6667	0.727887	137842758
ERR5239244	PRJEB37886	AMPLICON	SAMEA7988395	ERX5042330	COG-UK/ALDP-1010019	Illumina NovaSeq 6000	PAIRED	PCR	VIRAL RNA	Severe acute respiratory syndrome coronavirus 2	Homo sapiens	ILLUMINA	2021-01-13	United Kingdom	Europe	44	4552.73	5946	0.740695	136140203
ERR5239245	PRJEB37886	AMPLICON	SAMEA7988396	ERX5042331	COG-UK/ALDP-100FFE3	Illumina NovaSeq 6000	PAIRED	PCR	VIRAL RNA	Severe acute respiratory syndrome coronavirus 2	Homo sapiens	ILLUMINA	2021-01-13	United Kingdom	Europe	28	4590.56	6525	0.731833	137271382
ERR5239246	PRJEB37886	AMPLICON	SAMEA7988397	ERX5042332	COG-UK/QEUH-10159BF	Illumina NovaSeq 6000	PAIRED	PCR	VIRAL RNA	Severe acute respiratory syndrome coronavirus 2	Homo sapiens	ILLUMINA	2021-01-15	United Kingdom	Europe	42	4557.52	5506	0.775273	136283403
ERR5239247	PRJEB37886	AMPLICON	SAMEA7988398	ERX5042333	COG-UK/QEUH-10166D5	Illumina NovaSeq 6000	PAIRED	PCR	VIRAL RNA	Severe acute respiratory syndrome coronavirus 2	Homo sapiens	ILLUMINA	2021-01-15	United Kingdom	Europe	49	4587.71	5932	0.750259	137186325
ERR5239248	PRJEB37886	AMPLICON	SAMEA7988399	ERX5042334	COG-UK/QEUH-10158FE	Illumina NovaSeq 6000	PAIRED	PCR	VIRAL RNA	Severe acute respiratory syndrome coronavirus 2	Homo sapiens	ILLUMINA	2021-01-15	United Kingdom	Europe	28	4389.32	4318	0.871117	131253905
ERR5239249	PRJEB37886	AMPLICON	SAMEA7988400	ERX5042335	COG-UK/QEUH-10166C6	Illumina NovaSeq 6000	PAIRED	PCR	VIRAL RNA	Severe acute respiratory syndrome coronavirus 2	Homo sapiens	ILLUMINA	2021-01-15	United Kingdom	Europe	45	4545.96	5414	0.768451	135937991
ERR5239250	PRJEB37886	AMPLICON	SAMEA7988401	ERX5042336	COG-UK/QEUH-1015946	Illumina NovaSeq 6000	PAIRED	PCR	VIRAL RNA	Severe acute respiratory syndrome coronavirus 2	Homo sapiens	ILLUMINA	2021-01-15	United Kingdom	Europe	70	1171.22	284	0.718155	35022981
ERR5239251	PRJEB37886	AMPLICON	SAMEA7988402	ERX5042337	COG-UK/QEUH-101672D	Illumina NovaSeq 6000	PAIRED	PCR	VIRAL RNA	Severe acute respiratory syndrome coronavirus 2	Homo sapiens	ILLUMINA	2021-01-15	United Kingdom	Europe	47	4664.52	7857	0.699662	139483214
ERR5239252	PRJEB37886	AMPLICON	SAMEA7988403	ERX5042338	COG-UK/QEUH-1015991	Illumina NovaSeq 6000	PAIRED	PCR	VIRAL RNA	Severe acute respiratory syndrome coronavirus 2	Homo sapiens	ILLUMINA	2021-01-15	United Kingdom	Europe	52	4695.64	7936	0.701067	140413679
ERR5239253	PRJEB37886	AMPLICON	SAMEA7988404	ERX5042339	COG-UK/QEUH-10159CE	Illumina NovaSeq 6000	PAIRED	PCR	VIRAL RNA	Severe acute respiratory syndrome coronavirus 2	Homo sapiens	ILLUMINA	2021-01-15	United Kingdom	Europe	46	3286.29	2762	0.949972	98269881
ERR5239254	PRJEB37886	AMPLICON	SAMEA7988405	ERX5042340	COG-UK/QEUH-10163DE	Illumina NovaSeq 6000	PAIRED	PCR	VIRAL RNA	Severe acute respiratory syndrome coronavirus 2	Homo sapiens	ILLUMINA	2021-01-15	United Kingdom	Europe	43	4589.33	5957	0.737585	137234756
ERR5239255	PRJEB37886	AMPLICON	SAMEA7988406	ERX5042341	COG-UK/QEUH-10164BD	Illumina NovaSeq 6000	PAIRED	PCR	VIRAL RNA	Severe acute respiratory syndrome coronavirus 2	Homo sapiens	ILLUMINA	2021-01-15	United Kingdom	Europe	60	1927.37	861	0.873458	57634068
ERR5239256	PRJEB37886	AMPLICON	SAMEA7988407	ERX5042342	COG-UK/QEUH-1016480	Illumina NovaSeq 6000	PAIRED	PCR	VIRAL RNA	Severe acute respiratory syndrome coronavirus 2	Homo sapiens	ILLUMINA	2021-01-15	United Kingdom	Europe	56	3329	2673	0.944587	99547136
ERR5239257	PRJEB37886	AMPLICON	SAMEA7988408	ERX5042343	COG-UK/QEUH-1015937	Illumina NovaSeq 6000	PAIRED	PCR	VIRAL RNA	Severe acute respiratory syndrome coronavirus 2	Homo sapiens	ILLUMINA	2021-01-15	United Kingdom	Europe	43	2929.08	2099	0.935057	87588420
ERR5239258	PRJEB37886	AMPLICON	SAMEA7988409	ERX5042344	COG-UK/QEUH-1016435	Illumina NovaSeq 6000	PAIRED	PCR	VIRAL RNA	Severe acute respiratory syndrome coronavirus 2	Homo sapiens	ILLUMINA	2021-01-15	United Kingdom	Europe	48	1647.16	594	0.835	49255152
ERR5239259	PRJEB37886	AMPLICON	SAMEA7988410	ERX5042345	COG-UK/ALDP-100E53D	Illumina NovaSeq 6000	PAIRED	PCR	VIRAL RNA	Severe acute respiratory syndrome coronavirus 2	Homo sapiens	ILLUMINA	2021-01-13	United Kingdom	Europe	43	4377.79	4299	0.897168	130909121
ERR5239260	PRJEB37886	AMPLICON	SAMEA7988411	ERX5042346	COG-UK/ALDP-100FFC5	Illumina NovaSeq 6000	PAIRED	PCR	VIRAL RNA	Severe acute respiratory syndrome coronavirus 2	Homo sapiens	ILLUMINA	2021-01-13	United Kingdom	Europe	44	4501.64	4974	0.777648	134612490
ERR5239261	PRJEB37886	AMPLICON	SAMEA7988412	ERX5042347	COG-UK/ALDP-100E500	Illumina NovaSeq 6000	PAIRED	PCR	VIRAL RNA	Severe acute respiratory syndrome coronavirus 2	Homo sapiens	ILLUMINA	2021-01-13	United Kingdom	Europe	29	4516.29	5312	0.78029	135050660
ERR5239262	PRJEB37886	AMPLICON	SAMEA7988413	ERX5042348	COG-UK/ALDP-100FFB6	Illumina NovaSeq 6000	PAIRED	PCR	VIRAL RNA	Severe acute respiratory syndrome coronavirus 2	Homo sapiens	ILLUMINA	2021-01-13	United Kingdom	Europe	46	4631.93	6707	0.74424	138508637
ERR5239263	PRJEB37886	AMPLICON	SAMEA7988414	ERX5042349	COG-UK/ALDP-100E51F	Illumina NovaSeq 6000	PAIRED	PCR	VIRAL RNA	Severe acute respiratory syndrome coronavirus 2	Homo sapiens	ILLUMINA	2021-01-13	United Kingdom	Europe	44	4169.55	3866	0.941845	124682097
ERR5239264	PRJEB37886	AMPLICON	SAMEA7988415	ERX5042350	COG-UK/ALDP-100FF4D	Illumina NovaSeq 6000	PAIRED	PCR	VIRAL RNA	Severe acute respiratory syndrome coronavirus 2	Homo sapiens	ILLUMINA	2021-01-13	United Kingdom	Europe	43	2597.17	1601	0.915527	77663251
ERR5239265	PRJEB37886	AMPLICON	SAMEA7988416	ERX5042351	COG-UK/ALDP-100E54C	Illumina NovaSeq 6000	PAIRED	PCR	VIRAL RNA	Severe acute respiratory syndrome coronavirus 2	Homo sapiens	ILLUMINA	2021-01-13	United Kingdom	Europe	48	4332.19	4165	0.919807	129545416
ERR5239266	PRJEB37886	AMPLICON	SAMEA7988417	ERX5042352	COG-UK/ALDP-100FF7A	Illumina NovaSeq 6000	PAIRED	PCR	VIRAL RNA	Severe acute respiratory syndrome coronavirus 2	Homo sapiens	ILLUMINA	2021-01-13	United Kingdom	Europe	46	4307.12	4109	0.910945	128795834
ERR5239267	PRJEB37886	AMPLICON	SAMEA7988418	ERX5042353	COG-UK/ALDP-100E579	Illumina NovaSeq 6000	PAIRED	PCR	VIRAL RNA	Severe acute respiratory syndrome coronavirus 2	Homo sapiens	ILLUMINA	2021-01-13	United Kingdom	Europe	30	4567.08	5408	0.739993	136569415
ERR5239268	PRJEB37886	AMPLICON	SAMEA7988419	ERX5042354	COG-UK/ALDP-100FFD4	Illumina NovaSeq 6000	PAIRED	PCR	VIRAL RNA	Severe acute respiratory syndrome coronavirus 2	Homo sapiens	ILLUMINA	2021-01-13	United Kingdom	Europe	49	4649.8	7367	0.730897	139043003
ERR5239269	PRJEB37886	AMPLICON	SAMEA7988420	ERX5042355	COG-UK/ALDP-100E56A	Illumina NovaSeq 6000	PAIRED	PCR	VIRAL RNA	Severe acute respiratory syndrome coronavirus 2	Homo sapiens	ILLUMINA	2021-01-13	United Kingdom	Europe	44	4675.23	7910	0.704545	139803275
ERR5239270	PRJEB37886	AMPLICON	SAMEA7988421	ERX5042356	COG-UK/ALDP-100FF5C	Illumina NovaSeq 6000	PAIRED	PCR	VIRAL RNA	Severe acute respiratory syndrome coronavirus 2	Homo sapiens	ILLUMINA	2021-01-13	United Kingdom	Europe	48	4408.65	4429	0.870548	131831787
ERR5239271	PRJEB37886	AMPLICON	SAMEA7988422	ERX5042357	COG-UK/ALDP-100E588	Illumina NovaSeq 6000	PAIRED	PCR	VIRAL RNA	Severe acute respiratory syndrome coronavirus 2	Homo sapiens	ILLUMINA	2021-01-13	United Kingdom	Europe	28	3349.69	2775	0.980504	100165809
ERR5239272	PRJEB37886	AMPLICON	SAMEA7988423	ERX5042358	COG-UK/ALDP-100FF89	Illumina NovaSeq 6000	PAIRED	PCR	VIRAL RNA	Severe acute respiratory syndrome coronavirus 2	Homo sapiens	ILLUMINA	2021-01-13	United Kingdom	Europe	31	4672.16	7981	0.6908	139711594
ERR5239273	PRJEB37886	AMPLICON	SAMEA7988424	ERX5042359	COG-UK/ALDP-100E4E5	Illumina NovaSeq 6000	PAIRED	PCR	VIRAL RNA	Severe acute respiratory syndrome coronavirus 2	Homo sapiens	ILLUMINA	2021-01-13	United Kingdom	Europe	104	1038.72	211	0.644985	31060919
ERR5239274	PRJEB37886	AMPLICON	SAMEA7988425	ERX5042360	COG-UK/ALDP-100FFF2	Illumina NovaSeq 6000	PAIRED	PCR	VIRAL RNA	Severe acute respiratory syndrome coronavirus 2	Homo sapiens	ILLUMINA	2021-01-13	United Kingdom	Europe	28	4382.57	4345	0.868441	131052095
ERR5239275	PRJEB37886	AMPLICON	SAMEA7988426	ERX5042361	COG-UK/QEUH-1015955	Illumina NovaSeq 6000	PAIRED	PCR	VIRAL RNA	Severe acute respiratory syndrome coronavirus 2	Homo sapiens	ILLUMINA	2021-01-15	United Kingdom	Europe	51	2797.24	1952	0.957128	83645848
ERR5239276	PRJEB37886	AMPLICON	SAMEA7988427	ERX5042362	COG-UK/QEUH-101649F	Illumina NovaSeq 6000	PAIRED	PCR	VIRAL RNA	Severe acute respiratory syndrome coronavirus 2	Homo sapiens	ILLUMINA	2021-01-15	United Kingdom	Europe	44	4573.18	5769	0.762432	136751900
ERR5239277	PRJEB37886	AMPLICON	SAMEA7988428	ERX5042363	COG-UK/QEUH-1015973	Illumina NovaSeq 6000	PAIRED	PCR	VIRAL RNA	Severe acute respiratory syndrome coronavirus 2	Homo sapiens	ILLUMINA	2021-01-15	United Kingdom	Europe	43	3736.11	3330	0.963984	111720892
ERR5239278	PRJEB37886	AMPLICON	SAMEA7988429	ERX5042364	COG-UK/QEUH-10163ED	Illumina NovaSeq 6000	PAIRED	PCR	VIRAL RNA	Severe acute respiratory syndrome coronavirus 2	Homo sapiens	ILLUMINA	2021-01-15	United Kingdom	Europe	79	907.653	191	0.60937	27141537
ERR5239279	PRJEB37886	AMPLICON	SAMEA7988430	ERX5042365	COG-UK/QEUH-1016453	Illumina NovaSeq 6000	PAIRED	PCR	VIRAL RNA	Severe acute respiratory syndrome coronavirus 2	Homo sapiens	ILLUMINA	2021-01-15	United Kingdom	Europe	52	4489.67	4893	0.785072	134254627
ERR5239280	PRJEB37886	AMPLICON	SAMEA7988431	ERX5042366	COG-UK/QEUH-10163FC	Illumina NovaSeq 6000	PAIRED	PCR	VIRAL RNA	Severe acute respiratory syndrome coronavirus 2	Homo sapiens	ILLUMINA	2021-01-15	United Kingdom	Europe	50	4646.71	7388	0.711534	138950597
ERR5239281	PRJEB37886	AMPLICON	SAMEA7988432	ERX5042367	COG-UK/QEUH-10150AB	Illumina NovaSeq 6000	PAIRED	PCR	VIRAL RNA	Severe acute respiratory syndrome coronavirus 2	Homo sapiens	ILLUMINA	2021-01-15	United Kingdom	Europe	44	4307.37	4197	0.905729	128803184
ERR5239282	PRJEB37886	AMPLICON	SAMEA7988433	ERX5042368	COG-UK/QEUH-10163B0	Illumina NovaSeq 6000	PAIRED	PCR	VIRAL RNA	Severe acute respiratory syndrome coronavirus 2	Homo sapiens	ILLUMINA	2021-01-15	United Kingdom	Europe	48	4626.09	6432	0.747316	138334014
ERR5239283	PRJEB37886	AMPLICON	SAMEA7988434	ERX5042369	COG-UK/QEUH-1015041	Illumina NovaSeq 6000	PAIRED	PCR	VIRAL RNA	Severe acute respiratory syndrome coronavirus 2	Homo sapiens	ILLUMINA	2021-01-15	United Kingdom	Europe	50	4689.7	7673	0.71849	140236123
ERR5239284	PRJEB37886	AMPLICON	SAMEA7988435	ERX5042370	COG-UK/QEUH-1016417	Illumina NovaSeq 6000	PAIRED	PCR	VIRAL RNA	Severe acute respiratory syndrome coronavirus 2	Homo sapiens	ILLUMINA	2021-01-15	United Kingdom	Europe	76	734.043	138	0.603919	21950079
ERR5239285	PRJEB37886	AMPLICON	SAMEA7988436	ERX5042371	COG-UK/QEUH-10164AE	Illumina NovaSeq 6000	PAIRED	PCR	VIRAL RNA	Severe acute respiratory syndrome coronavirus 2	Homo sapiens	ILLUMINA	2021-01-15	United Kingdom	Europe	42	4630.31	7719	0.70197	138460040
ERR5239286	PRJEB37886	AMPLICON	SAMEA7988437	ERX5042372	COG-UK/QEUH-10150D8	Illumina NovaSeq 6000	PAIRED	PCR	VIRAL RNA	Severe acute respiratory syndrome coronavirus 2	Homo sapiens	ILLUMINA	2021-01-15	United Kingdom	Europe	46	4582.58	5677	0.748554	137033028
ERR5239287	PRJEB37886	AMPLICON	SAMEA7988438	ERX5042373	COG-UK/QEUH-10164CC	Illumina NovaSeq 6000	PAIRED	PCR	VIRAL RNA	Severe acute respiratory syndrome coronavirus 2	Homo sapiens	ILLUMINA	2021-01-15	United Kingdom	Europe	42	4488.69	4902	0.816306	134225396
ERR5239288	PRJEB37886	AMPLICON	SAMEA7988439	ERX5042374	COG-UK/ALDP-100E5A6	Illumina NovaSeq 6000	PAIRED	PCR	VIRAL RNA	Severe acute respiratory syndrome coronavirus 2	Homo sapiens	ILLUMINA	2021-01-13	United Kingdom	Europe	28	4446.79	4381	0.856202	132972374
ERR5239289	PRJEB37886	AMPLICON	SAMEA7988440	ERX5042375	COG-UK/ALDP-100E4F4	Illumina NovaSeq 6000	PAIRED	PCR	VIRAL RNA	Severe acute respiratory syndrome coronavirus 2	Homo sapiens	ILLUMINA	2021-01-13	United Kingdom	Europe	47	4645.17	7185	0.730161	138904636
ERR5239290	PRJEB37886	AMPLICON	SAMEA7988441	ERX5042376	COG-UK/ALDP-1010028	Illumina NovaSeq 6000	PAIRED	PCR	VIRAL RNA	Severe acute respiratory syndrome coronavirus 2	Homo sapiens	ILLUMINA	2021-01-13	United Kingdom	Europe	39	1676.89	559	0.815503	50144057
ERR5239291	PRJEB37886	AMPLICON	SAMEA7988442	ERX5042377	COG-UK/ALDP-100EA2F	Illumina NovaSeq 6000	PAIRED	PCR	VIRAL RNA	Severe acute respiratory syndrome coronavirus 2	Homo sapiens	ILLUMINA	2021-01-12	United Kingdom	Europe	40	3299.63	2402	0.959937	98668833
ERR5239292	PRJEB37886	AMPLICON	SAMEA7988443	ERX5042378	COG-UK/ALDP-1010046	Illumina NovaSeq 6000	PAIRED	PCR	VIRAL RNA	Severe acute respiratory syndrome coronavirus 2	Homo sapiens	ILLUMINA	2021-01-13	United Kingdom	Europe	45	4578.84	6227	0.736481	136921007
ERR5239293	PRJEB37886	AMPLICON	SAMEA7988444	ERX5042379	COG-UK/ALDP-100E9D7	Illumina NovaSeq 6000	PAIRED	PCR	VIRAL RNA	Severe acute respiratory syndrome coronavirus 2	Homo sapiens	ILLUMINA	2021-01-12	United Kingdom	Europe	43	4488.14	4904	0.793532	134208961
ERR5239294	PRJEB37886	AMPLICON	SAMEA7988445	ERX5042380	COG-UK/ALDP-1010055	Illumina NovaSeq 6000	PAIRED	PCR	VIRAL RNA	Severe acute respiratory syndrome coronavirus 2	Homo sapiens	ILLUMINA	2021-01-13	United Kingdom	Europe	48	4204.94	3981	0.936796	125740262
ERR5239295	PRJEB37886	AMPLICON	SAMEA7988446	ERX5042381	COG-UK/ALDP-1010073	Illumina NovaSeq 6000	PAIRED	PCR	VIRAL RNA	Severe acute respiratory syndrome coronavirus 2	Homo sapiens	ILLUMINA	2021-01-13	United Kingdom	Europe	47	4421.04	4552	0.8455	132202249
ERR5239296	PRJEB37886	AMPLICON	SAMEA7988447	ERX5042382	COG-UK/ALDP-10100BF	Illumina NovaSeq 6000	PAIRED	PCR	VIRAL RNA	Severe acute respiratory syndrome coronavirus 2	Homo sapiens	ILLUMINA	2021-01-13	United Kingdom	Europe	28	3882.17	3557	0.963448	116088573
ERR5239297	PRJEB37886	AMPLICON	SAMEA7988448	ERX5042383	COG-UK/ALDP-100E97D	Illumina NovaSeq 6000	PAIRED	PCR	VIRAL RNA	Severe acute respiratory syndrome coronavirus 2	Homo sapiens	ILLUMINA	2021-01-12	United Kingdom	Europe	47	2498.08	1482	0.926563	74699997
ERR5239298	PRJEB37886	AMPLICON	SAMEA7988449	ERX5042384	COG-UK/ALDP-1010082	Illumina NovaSeq 6000	PAIRED	PCR	VIRAL RNA	Severe acute respiratory syndrome coronavirus 2	Homo sapiens	ILLUMINA	2021-01-13	United Kingdom	Europe	40	4355.46	4108	0.87523	130241231
ERR5239299	PRJEB37886	AMPLICON	SAMEA7988450	ERX5042385	COG-UK/QEUH-10150BA	Illumina NovaSeq 6000	PAIRED	PCR	VIRAL RNA	Severe acute respiratory syndrome coronavirus 2	Homo sapiens	ILLUMINA	2021-01-15	United Kingdom	Europe	44	4366.04	4222	0.9073	130557661
ERR5239300	PRJEB37886	AMPLICON	SAMEA7988451	ERX5042386	COG-UK/QEUH-1016462	Illumina NovaSeq 6000	PAIRED	PCR	VIRAL RNA	Severe acute respiratory syndrome coronavirus 2	Homo sapiens	ILLUMINA	2021-01-15	United Kingdom	Europe	49	3677.4	3279	0.9587	109965286
ERR5239301	PRJEB37886	AMPLICON	SAMEA7988452	ERX5042387	COG-UK/QEUH-1016471	Illumina NovaSeq 6000	PAIRED	PCR	VIRAL RNA	Severe acute respiratory syndrome coronavirus 2	Homo sapiens	ILLUMINA	2021-01-15	United Kingdom	Europe	47	4607.92	6219	0.743604	137790513
ERR5239302	PRJEB37886	AMPLICON	SAMEA7988453	ERX5042388	COG-UK/QEUH-10164DB	Illumina NovaSeq 6000	PAIRED	PCR	VIRAL RNA	Severe acute respiratory syndrome coronavirus 2	Homo sapiens	ILLUMINA	2021-01-15	United Kingdom	Europe	46	4555.76	5772	0.749156	136230772
ERR5239303	PRJEB37886	AMPLICON	SAMEA7988454	ERX5042389	COG-UK/QEUH-1015050	Illumina NovaSeq 6000	PAIRED	PCR	VIRAL RNA	Severe acute respiratory syndrome coronavirus 2	Homo sapiens	ILLUMINA	2021-01-15	United Kingdom	Europe	44	4384.9	4319	0.91352	131121780
ERR5239304	PRJEB37886	AMPLICON	SAMEA7988455	ERX5042390	COG-UK/QEUH-10163CF	Illumina NovaSeq 6000	PAIRED	PCR	VIRAL RNA	Severe acute respiratory syndrome coronavirus 2	Homo sapiens	ILLUMINA	2021-01-15	United Kingdom	Europe	10	1691.68	0	0.367087	50586245
ERR5239305	PRJEB37886	AMPLICON	SAMEA7988456	ERX5042391	COG-UK/QEUH-101509C	Illumina NovaSeq 6000	PAIRED	PCR	VIRAL RNA	Severe acute respiratory syndrome coronavirus 2	Homo sapiens	ILLUMINA	2021-01-15	United Kingdom	Europe	46	4627.76	7359	0.705749	138383850
ERR5239306	PRJEB37886	AMPLICON	SAMEA7988457	ERX5042392	COG-UK/QEUH-10164EA	Illumina NovaSeq 6000	PAIRED	PCR	VIRAL RNA	Severe acute respiratory syndrome coronavirus 2	Homo sapiens	ILLUMINA	2021-01-15	United Kingdom	Europe	46	4652.27	7757	0.721265	139116922
ERR5239307	PRJEB37886	AMPLICON	SAMEA7988458	ERX5042393	COG-UK/QEUH-1016408	Illumina NovaSeq 6000	PAIRED	PCR	VIRAL RNA	Severe acute respiratory syndrome coronavirus 2	Homo sapiens	ILLUMINA	2021-01-15	United Kingdom	Europe	28	4543.24	5415	0.756546	135856486
ERR5239308	PRJEB37886	AMPLICON	SAMEA7988459	ERX5042394	COG-UK/QEUH-1015DB3	Illumina NovaSeq 6000	PAIRED	PCR	VIRAL RNA	Severe acute respiratory syndrome coronavirus 2	Homo sapiens	ILLUMINA	2021-01-14	United Kingdom	Europe	40	2482.1	1453	0.93295	74222151
ERR5239309	PRJEB37886	AMPLICON	SAMEA7988460	ERX5042395	COG-UK/QEUH-1016426	Illumina NovaSeq 6000	PAIRED	PCR	VIRAL RNA	Severe acute respiratory syndrome coronavirus 2	Homo sapiens	ILLUMINA	2021-01-15	United Kingdom	Europe	41	4040.12	3805	0.945658	120811841
ERR5239310	PRJEB37886	AMPLICON	SAMEA7988461	ERX5042396	COG-UK/QEUH-1015DE0	Illumina NovaSeq 6000	PAIRED	PCR	VIRAL RNA	Severe acute respiratory syndrome coronavirus 2	Homo sapiens	ILLUMINA	2021-01-14	United Kingdom	Europe	73	806.98	210	0.623416	24131126
ERR5239311	PRJEB37886	AMPLICON	SAMEA7988462	ERX5042397	COG-UK/ALDP-1011740	Illumina NovaSeq 6000	PAIRED	PCR	VIRAL RNA	Severe acute respiratory syndrome coronavirus 2	Homo sapiens	ILLUMINA	2021-01-12	United Kingdom	Europe	66	1000.22	243	0.653413	29909576
ERR5239312	PRJEB37886	AMPLICON	SAMEA7988463	ERX5042398	COG-UK/ALDP-10136C9	Illumina NovaSeq 6000	PAIRED	PCR	VIRAL RNA	Severe acute respiratory syndrome coronavirus 2	Homo sapiens	ILLUMINA	2021-01-13	United Kingdom	Europe	71	793.574	163	0.579574	23730255
ERR5239313	PRJEB37886	AMPLICON	SAMEA7988464	ERX5042399	COG-UK/ALDP-101176E	Illumina NovaSeq 6000	PAIRED	PCR	VIRAL RNA	Severe acute respiratory syndrome coronavirus 2	Homo sapiens	ILLUMINA	2021-01-12	United Kingdom	Europe	47	4455.17	4389	0.88971	133222867
ERR5239314	PRJEB37886	AMPLICON	SAMEA7988465	ERX5042400	COG-UK/ALDP-10132E3	Illumina NovaSeq 6000	PAIRED	PCR	VIRAL RNA	Severe acute respiratory syndrome coronavirus 2	Homo sapiens	ILLUMINA	2021-01-13	United Kingdom	Europe	45	4514.78	4852	0.844564	135005462
ERR5239315	PRJEB37886	AMPLICON	SAMEA7988466	ERX5042401	COG-UK/ALDP-101178C	Illumina NovaSeq 6000	PAIRED	PCR	VIRAL RNA	Severe acute respiratory syndrome coronavirus 2	Homo sapiens	ILLUMINA	2021-01-12	United Kingdom	Europe	42	4495.69	4562	0.863893	134434494
ERR5239316	PRJEB37886	AMPLICON	SAMEA7988467	ERX5042402	COG-UK/ALDP-101331D	Illumina NovaSeq 6000	PAIRED	PCR	VIRAL RNA	Severe acute respiratory syndrome coronavirus 2	Homo sapiens	ILLUMINA	2021-01-13	United Kingdom	Europe	50	4575.82	5128	0.792295	136830855
ERR5239317	PRJEB37886	AMPLICON	SAMEA7988468	ERX5042403	COG-UK/ALDP-10117C8	Illumina NovaSeq 6000	PAIRED	PCR	VIRAL RNA	Severe acute respiratory syndrome coronavirus 2	Homo sapiens	ILLUMINA	2021-01-12	United Kingdom	Europe	45	4503.18	4478	0.87125	134658643
ERR5239318	PRJEB37886	AMPLICON	SAMEA7988469	ERX5042404	COG-UK/ALDP-1013386	Illumina NovaSeq 6000	PAIRED	PCR	VIRAL RNA	Severe acute respiratory syndrome coronavirus 2	Homo sapiens	ILLUMINA	2021-01-13	United Kingdom	Europe	51	4575.36	5360	0.80614	136816889
ERR5239319	PRJEB37886	AMPLICON	SAMEA7988470	ERX5042405	COG-UK/ALDP-101330E	Illumina NovaSeq 6000	PAIRED	PCR	VIRAL RNA	Severe acute respiratory syndrome coronavirus 2	Homo sapiens	ILLUMINA	2021-01-13	United Kingdom	Europe	48	4632.35	6383	0.732435	138521252
ERR5239320	PRJEB37886	AMPLICON	SAMEA7988471	ERX5042406	COG-UK/ALDP-10117AA	Illumina NovaSeq 6000	PAIRED	PCR	VIRAL RNA	Severe acute respiratory syndrome coronavirus 2	Homo sapiens	ILLUMINA	2021-01-12	United Kingdom	Europe	45	2232.25	1281	0.925961	66751105
ERR5239321	PRJEB37886	AMPLICON	SAMEA7988472	ERX5042407	COG-UK/ALDP-101332C	Illumina NovaSeq 6000	PAIRED	PCR	VIRAL RNA	Severe acute respiratory syndrome coronavirus 2	Homo sapiens	ILLUMINA	2021-01-13	United Kingdom	Europe	48	4642.31	7366	0.720095	138819004
ERR5239322	PRJEB37886	AMPLICON	SAMEA7988473	ERX5042408	COG-UK/ALDP-1011607	Illumina NovaSeq 6000	PAIRED	PCR	VIRAL RNA	Severe acute respiratory syndrome coronavirus 2	Homo sapiens	ILLUMINA	2021-01-12	United Kingdom	Europe	45	4087.54	3850	0.972377	122229662
ERR5239323	PRJEB37886	AMPLICON	SAMEA7988474	ERX5042409	COG-UK/ALDP-101333B	Illumina NovaSeq 6000	PAIRED	PCR	VIRAL RNA	Severe acute respiratory syndrome coronavirus 2	Homo sapiens	ILLUMINA	2021-01-13	United Kingdom	Europe	52	1148.7	261	0.675484	34349540
ERR5239324	PRJEB37886	AMPLICON	SAMEA7988475	ERX5042410	COG-UK/ALDP-1013359	Illumina NovaSeq 6000	PAIRED	PCR	VIRAL RNA	Severe acute respiratory syndrome coronavirus 2	Homo sapiens	ILLUMINA	2021-01-13	United Kingdom	Europe	49	3683.94	3435	0.980537	110160717
ERR5239325	PRJEB37886	AMPLICON	SAMEA7988476	ERX5042411	COG-UK/ALDP-1014974	Illumina NovaSeq 6000	PAIRED	PCR	VIRAL RNA	Severe acute respiratory syndrome coronavirus 2	Homo sapiens	ILLUMINA	2021-01-13	United Kingdom	Europe	47	4563.3	5371	0.793867	136456376
ERR5239326	PRJEB37886	AMPLICON	SAMEA7988477	ERX5042412	COG-UK/ALDP-101467D	Illumina NovaSeq 6000	PAIRED	PCR	VIRAL RNA	Severe acute respiratory syndrome coronavirus 2	Homo sapiens	ILLUMINA	2021-01-13	United Kingdom	Europe	24	4559.46	5075	0.813062	136341383
ERR5239327	PRJEB37886	AMPLICON	SAMEA7988478	ERX5042413	COG-UK/ALDP-1014640	Illumina NovaSeq 6000	PAIRED	PCR	VIRAL RNA	Severe acute respiratory syndrome coronavirus 2	Homo sapiens	ILLUMINA	2021-01-13	United Kingdom	Europe	58	1507.62	470	0.802562	45082504
ERR5239328	PRJEB37886	AMPLICON	SAMEA7988479	ERX5042414	COG-UK/ALDP-10146B9	Illumina NovaSeq 6000	PAIRED	PCR	VIRAL RNA	Severe acute respiratory syndrome coronavirus 2	Homo sapiens	ILLUMINA	2021-01-13	United Kingdom	Europe	48	3769.94	3455	0.986657	112732417
ERR5239329	PRJEB37886	AMPLICON	SAMEA7988480	ERX5042415	COG-UK/ALDP-1014604	Illumina NovaSeq 6000	PAIRED	PCR	VIRAL RNA	Severe acute respiratory syndrome coronavirus 2	Homo sapiens	ILLUMINA	2021-01-13	United Kingdom	Europe	43	4583.85	5329	0.811223	137070784
ERR5239330	PRJEB37886	AMPLICON	SAMEA7988481	ERX5042416	COG-UK/ALDP-1014613	Illumina NovaSeq 6000	PAIRED	PCR	VIRAL RNA	Severe acute respiratory syndrome coronavirus 2	Homo sapiens	ILLUMINA	2021-01-13	United Kingdom	Europe	30	4395.15	4188	0.940641	131428023
ERR5239331	PRJEB37886	AMPLICON	SAMEA7988482	ERX5042417	COG-UK/ALDP-10121AB	Illumina NovaSeq 6000	PAIRED	PCR	VIRAL RNA	Severe acute respiratory syndrome coronavirus 2	Homo sapiens	ILLUMINA	2021-01-12	United Kingdom	Europe	89	625.041	116	0.524931	18690607
ERR5239332	PRJEB37886	AMPLICON	SAMEA7988483	ERX5042418	COG-UK/ALDP-10121F6	Illumina NovaSeq 6000	PAIRED	PCR	VIRAL RNA	Severe acute respiratory syndrome coronavirus 2	Homo sapiens	ILLUMINA	2021-01-12	United Kingdom	Europe	41	4650.94	6375	0.721366	139076942
ERR5239333	PRJEB37886	AMPLICON	SAMEA7988484	ERX5042419	COG-UK/ALDP-1013395	Illumina NovaSeq 6000	PAIRED	PCR	VIRAL RNA	Severe acute respiratory syndrome coronavirus 2	Homo sapiens	ILLUMINA	2021-01-13	United Kingdom	Europe	46	4650.04	7149	0.718155	139050142
ERR5239334	PRJEB37886	AMPLICON	SAMEA7988485	ERX5042420	COG-UK/ALDP-10120EA	Illumina NovaSeq 6000	PAIRED	PCR	VIRAL RNA	Severe acute respiratory syndrome coronavirus 2	Homo sapiens	ILLUMINA	2021-01-12	United Kingdom	Europe	45	1514.9	517	0.806374	45300167
ERR5239335	PRJEB37886	AMPLICON	SAMEA7988486	ERX5042421	COG-UK/ALDP-10133A4	Illumina NovaSeq 6000	PAIRED	PCR	VIRAL RNA	Severe acute respiratory syndrome coronavirus 2	Homo sapiens	ILLUMINA	2021-01-13	United Kingdom	Europe	45	4616.75	6436	0.732736	138054575
ERR5239336	PRJEB37886	AMPLICON	SAMEA7988487	ERX5042422	COG-UK/ALDP-10120F9	Illumina NovaSeq 6000	PAIRED	PCR	VIRAL RNA	Severe acute respiratory syndrome coronavirus 2	Homo sapiens	ILLUMINA	2021-01-11	United Kingdom	Europe	50	4341.23	4133	0.958599	129815887
ERR5239337	PRJEB37886	AMPLICON	SAMEA7988488	ERX5042423	COG-UK/ALDP-1012150	Illumina NovaSeq 6000	PAIRED	PCR	VIRAL RNA	Severe acute respiratory syndrome coronavirus 2	Homo sapiens	ILLUMINA	2021-01-12	United Kingdom	Europe	48	4534.66	4801	0.839916	135599857
ERR5239338	PRJEB37886	AMPLICON	SAMEA7988489	ERX5042424	COG-UK/ALDP-1013368	Illumina NovaSeq 6000	PAIRED	PCR	VIRAL RNA	Severe acute respiratory syndrome coronavirus 2	Homo sapiens	ILLUMINA	2021-01-13	United Kingdom	Europe	74	1027	217	0.656055	30710314
ERR5239339	PRJEB37886	AMPLICON	SAMEA7988490	ERX5042425	COG-UK/ALDP-101223F	Illumina NovaSeq 6000	PAIRED	PCR	VIRAL RNA	Severe acute respiratory syndrome coronavirus 2	Homo sapiens	ILLUMINA	2021-01-12	United Kingdom	Europe	54	1787.58	676	0.89486	53453994
ERR5239340	PRJEB37886	AMPLICON	SAMEA7988491	ERX5042426	COG-UK/ALDP-101334A	Illumina NovaSeq 6000	PAIRED	PCR	VIRAL RNA	Severe acute respiratory syndrome coronavirus 2	Homo sapiens	ILLUMINA	2021-01-13	United Kingdom	Europe	25	4524.94	4695	0.850918	135309428
ERR5239341	PRJEB37886	AMPLICON	SAMEA7988492	ERX5042427	COG-UK/ALDP-1012105	Illumina NovaSeq 6000	PAIRED	PCR	VIRAL RNA	Severe acute respiratory syndrome coronavirus 2	Homo sapiens	ILLUMINA	2021-01-12	United Kingdom	Europe	49	2590.87	1433	0.957095	77474726
ERR5239342	PRJEB37886	AMPLICON	SAMEA7988493	ERX5042428	COG-UK/ALDP-1013483	Illumina NovaSeq 6000	PAIRED	PCR	VIRAL RNA	Severe acute respiratory syndrome coronavirus 2	Homo sapiens	ILLUMINA	2021-01-12	United Kingdom	Europe	54	4186.24	3948	0.97532	125181016
ERR5239343	PRJEB37886	AMPLICON	SAMEA7988494	ERX5042429	COG-UK/ALDP-101469B	Illumina NovaSeq 6000	PAIRED	PCR	VIRAL RNA	Severe acute respiratory syndrome coronavirus 2	Homo sapiens	ILLUMINA	2021-01-13	United Kingdom	Europe	48	4565.84	5396	0.831355	136532168
ERR5239344	PRJEB37886	AMPLICON	SAMEA7988495	ERX5042430	COG-UK/ALDP-10145F8	Illumina NovaSeq 6000	PAIRED	PCR	VIRAL RNA	Severe acute respiratory syndrome coronavirus 2	Homo sapiens	ILLUMINA	2021-01-12	United Kingdom	Europe	46	4623.02	6403	0.723506	138242076
ERR5239345	PRJEB37886	AMPLICON	SAMEA7988496	ERX5042431	COG-UK/QEUH-1014E1B	Illumina NovaSeq 6000	PAIRED	PCR	VIRAL RNA	Severe acute respiratory syndrome coronavirus 2	Homo sapiens	ILLUMINA	2021-01-13	United Kingdom	Europe	45	4550.22	5164	0.81858	136065219
ERR5239346	PRJEB37886	AMPLICON	SAMEA7988497	ERX5042432	COG-UK/ALDP-1014622	Illumina NovaSeq 6000	PAIRED	PCR	VIRAL RNA	Severe acute respiratory syndrome coronavirus 2	Homo sapiens	ILLUMINA	2021-01-13	United Kingdom	Europe	45	4272.02	3987	0.97308	127746104
ERR5239347	PRJEB37886	AMPLICON	SAMEA7988498	ERX5042433	COG-UK/QEUH-1014E75	Illumina NovaSeq 6000	PAIRED	PCR	VIRAL RNA	Severe acute respiratory syndrome coronavirus 2	Homo sapiens	ILLUMINA	2021-01-14	United Kingdom	Europe	44	3747.08	3480	0.995251	112048977
ERR5239348	PRJEB37886	AMPLICON	SAMEA7988499	ERX5042434	COG-UK/ALDP-10146AA	Illumina NovaSeq 6000	PAIRED	PCR	VIRAL RNA	Severe acute respiratory syndrome coronavirus 2	Homo sapiens	ILLUMINA	2021-01-13	United Kingdom	Europe	43	4667.81	6382	0.75056	139581491
ERR5239349	PRJEB37886	AMPLICON	SAMEA7988500	ERX5042435	COG-UK/QEUH-1014E84	Illumina NovaSeq 6000	PAIRED	PCR	VIRAL RNA	Severe acute respiratory syndrome coronavirus 2	Homo sapiens	ILLUMINA	2021-01-13	United Kingdom	Europe	53	3063.44	2326	0.974752	91606111
ERR5239350	PRJEB37886	AMPLICON	SAMEA7988501	ERX5042436	COG-UK/ALDP-10146C8	Illumina NovaSeq 6000	PAIRED	PCR	VIRAL RNA	Severe acute respiratory syndrome coronavirus 2	Homo sapiens	ILLUMINA	2021-01-13	United Kingdom	Europe	65	881.559	193	0.608902	26361251
ERR5239351	PRJEB37886	AMPLICON	SAMEA7988502	ERX5042437	COG-UK/ALDP-1014631	Illumina NovaSeq 6000	PAIRED	PCR	VIRAL RNA	Severe acute respiratory syndrome coronavirus 2	Homo sapiens	ILLUMINA	2021-01-12	United Kingdom	Europe	28	3472.42	2805	0.977728	103835787
ERR5239352	PRJEB37886	AMPLICON	SAMEA7988503	ERX5042438	COG-UK/QEUH-1014E93	Illumina NovaSeq 6000	PAIRED	PCR	VIRAL RNA	Severe acute respiratory syndrome coronavirus 2	Homo sapiens	ILLUMINA	2021-01-14	United Kingdom	Europe	41	4530.19	4990	0.832726	135466306
ERR5239353	PRJEB37886	AMPLICON	SAMEA7988504	ERX5042439	COG-UK/ALDP-10146D7	Illumina NovaSeq 6000	PAIRED	PCR	VIRAL RNA	Severe acute respiratory syndrome coronavirus 2	Homo sapiens	ILLUMINA	2021-01-13	United Kingdom	Europe	40	4644.12	6225	0.739625	138873260
ERR5239354	PRJEB37886	AMPLICON	SAMEA7988505	ERX5042440	COG-UK/ALDP-101217E	Illumina NovaSeq 6000	PAIRED	PCR	VIRAL RNA	Severe acute respiratory syndrome coronavirus 2	Homo sapiens	ILLUMINA	2021-01-12	United Kingdom	Europe	26	4612.01	5655	0.780356	137912959
ERR5239355	PRJEB37886	AMPLICON	SAMEA7988506	ERX5042441	COG-UK/ALDP-1012211	Illumina NovaSeq 6000	PAIRED	PCR	VIRAL RNA	Severe acute respiratory syndrome coronavirus 2	Homo sapiens	ILLUMINA	2021-01-12	United Kingdom	Europe	40	4149.97	3928	0.986021	124096439
ERR5239356	PRJEB37886	AMPLICON	SAMEA7988507	ERX5042442	COG-UK/ALDP-10121BA	Illumina NovaSeq 6000	PAIRED	PCR	VIRAL RNA	Severe acute respiratory syndrome coronavirus 2	Homo sapiens	ILLUMINA	2021-01-11	United Kingdom	Europe	49	4522.16	4680	0.844196	135226271
ERR5239357	PRJEB37886	AMPLICON	SAMEA7988508	ERX5042443	COG-UK/ALDP-10134DE	Illumina NovaSeq 6000	PAIRED	PCR	VIRAL RNA	Severe acute respiratory syndrome coronavirus 2	Homo sapiens	ILLUMINA	2021-01-12	United Kingdom	Europe	41	4629.8	6843	0.716818	138444932
ERR5239358	PRJEB37886	AMPLICON	SAMEA7988509	ERX5042444	COG-UK/ALDP-10121E7	Illumina NovaSeq 6000	PAIRED	PCR	VIRAL RNA	Severe acute respiratory syndrome coronavirus 2	Homo sapiens	ILLUMINA	2021-01-12	United Kingdom	Europe	48	4647.19	7206	0.722369	138964934
ERR5239359	PRJEB37886	AMPLICON	SAMEA7988510	ERX5042445	COG-UK/ALDP-1013492	Illumina NovaSeq 6000	PAIRED	PCR	VIRAL RNA	Severe acute respiratory syndrome coronavirus 2	Homo sapiens	ILLUMINA	2021-01-12	United Kingdom	Europe	44	4639.81	6477	0.728355	138744315
ERR5239360	PRJEB37886	AMPLICON	SAMEA7988511	ERX5042446	COG-UK/ALDP-101224E	Illumina NovaSeq 6000	PAIRED	PCR	VIRAL RNA	Severe acute respiratory syndrome coronavirus 2	Homo sapiens	ILLUMINA	2021-01-12	United Kingdom	Europe	41	3605.61	3052	0.982477	107818580
ERR5239361	PRJEB37886	AMPLICON	SAMEA7988512	ERX5042447	COG-UK/ALDP-10133C2	Illumina NovaSeq 6000	PAIRED	PCR	VIRAL RNA	Severe acute respiratory syndrome coronavirus 2	Homo sapiens	ILLUMINA	2021-01-12	United Kingdom	Europe	43	4655.65	6866	0.729893	139217996
ERR5239362	PRJEB37886	AMPLICON	SAMEA7988513	ERX5042448	COG-UK/ALDP-10133FF	Illumina NovaSeq 6000	PAIRED	PCR	VIRAL RNA	Severe acute respiratory syndrome coronavirus 2	Homo sapiens	ILLUMINA	2021-01-12	United Kingdom	Europe	41	3085.14	2182	0.977494	92254927
ERR5239363	PRJEB37886	AMPLICON	SAMEA7988514	ERX5042449	COG-UK/ALDP-1012123	Illumina NovaSeq 6000	PAIRED	PCR	VIRAL RNA	Severe acute respiratory syndrome coronavirus 2	Homo sapiens	ILLUMINA	2021-01-12	United Kingdom	Europe	53	1717.1	701	0.883624	51346508
ERR5239364	PRJEB37886	AMPLICON	SAMEA7988515	ERX5042450	COG-UK/ALDP-101468C	Illumina NovaSeq 6000	PAIRED	PCR	VIRAL RNA	Severe acute respiratory syndrome coronavirus 2	Homo sapiens	ILLUMINA	2021-01-13	United Kingdom	Europe	35	1292.4	456	0.794937	38646601
ERR5239365	PRJEB37886	AMPLICON	SAMEA7988516	ERX5042451	COG-UK/QEUH-1014E48	Illumina NovaSeq 6000	PAIRED	PCR	VIRAL RNA	Severe acute respiratory syndrome coronavirus 2	Homo sapiens	ILLUMINA	2021-01-14	United Kingdom	Europe	49	3594.29	3206	0.990269	107479960
ERR5239366	PRJEB37886	AMPLICON	SAMEA7988517	ERX5042452	COG-UK/QEUH-1014E57	Illumina NovaSeq 6000	PAIRED	PCR	VIRAL RNA	Severe acute respiratory syndrome coronavirus 2	Homo sapiens	ILLUMINA	2021-01-14	United Kingdom	Europe	48	4509.1	4777	0.844531	134835623
ERR5239367	PRJEB37886	AMPLICON	SAMEA7988518	ERX5042453	COG-UK/ALDP-10144FB	Illumina NovaSeq 6000	PAIRED	PCR	VIRAL RNA	Severe acute respiratory syndrome coronavirus 2	Homo sapiens	ILLUMINA	2021-01-13	United Kingdom	Europe	24	3743.56	3678	0.958767	111943773
ERR5239368	PRJEB37886	AMPLICON	SAMEA7988519	ERX5042454	COG-UK/ALDP-100B424	Illumina NovaSeq 6000	PAIRED	PCR	VIRAL RNA	Severe acute respiratory syndrome coronavirus 2	Homo sapiens	ILLUMINA	2021-01-13	United Kingdom	Europe	46	4574.25	4957	0.849313	136783842
ERR5239369	PRJEB37886	AMPLICON	SAMEA7988520	ERX5042455	COG-UK/ALDP-101218D	Illumina NovaSeq 6000	PAIRED	PCR	VIRAL RNA	Severe acute respiratory syndrome coronavirus 2	Homo sapiens	ILLUMINA	2021-01-12	United Kingdom	Europe	41	4366.67	4253	0.944721	130576636
ERR5239370	PRJEB37886	AMPLICON	SAMEA7988521	ERX5042456	COG-UK/ALDP-1013447	Illumina NovaSeq 6000	PAIRED	PCR	VIRAL RNA	Severe acute respiratory syndrome coronavirus 2	Homo sapiens	ILLUMINA	2021-01-13	United Kingdom	Europe	49	4554.76	5533	0.756847	136201086
ERR5239371	PRJEB37886	AMPLICON	SAMEA7988522	ERX5042457	COG-UK/ALDP-10121C9	Illumina NovaSeq 6000	PAIRED	PCR	VIRAL RNA	Severe acute respiratory syndrome coronavirus 2	Homo sapiens	ILLUMINA	2021-01-12	United Kingdom	Europe	40	4621.41	7032	0.708926	138194005
ERR5239372	PRJEB37886	AMPLICON	SAMEA7988523	ERX5042458	COG-UK/ALDP-1012202	Illumina NovaSeq 6000	PAIRED	PCR	VIRAL RNA	Severe acute respiratory syndrome coronavirus 2	Homo sapiens	ILLUMINA	2021-01-12	United Kingdom	Europe	62	1161.6	317	0.71334	34735420
ERR5239373	PRJEB37886	AMPLICON	SAMEA7988524	ERX5042459	COG-UK/ALDP-10134ED	Illumina NovaSeq 6000	PAIRED	PCR	VIRAL RNA	Severe acute respiratory syndrome coronavirus 2	Homo sapiens	ILLUMINA	2021-01-13	United Kingdom	Europe	46	4652.15	7761	0.714142	139113213
ERR5239374	PRJEB37886	AMPLICON	SAMEA7988525	ERX5042460	COG-UK/ALDP-101219C	Illumina NovaSeq 6000	PAIRED	PCR	VIRAL RNA	Severe acute respiratory syndrome coronavirus 2	Homo sapiens	ILLUMINA	2021-01-12	United Kingdom	Europe	43	3924.85	3790	0.990703	117364866
ERR5239375	PRJEB37886	AMPLICON	SAMEA7988526	ERX5042461	COG-UK/ALDP-10121D8	Illumina NovaSeq 6000	PAIRED	PCR	VIRAL RNA	Severe acute respiratory syndrome coronavirus 2	Homo sapiens	ILLUMINA	2021-01-12	United Kingdom	Europe	43	3698.7	3444	0.987092	110602130
ERR5239376	PRJEB37886	AMPLICON	SAMEA7988527	ERX5042462	COG-UK/ALDP-101228A	Illumina NovaSeq 6000	PAIRED	PCR	VIRAL RNA	Severe acute respiratory syndrome coronavirus 2	Homo sapiens	ILLUMINA	2021-01-13	United Kingdom	Europe	41	4681.98	7667	0.723406	140005207
ERR5239377	PRJEB37886	AMPLICON	SAMEA7988528	ERX5042463	COG-UK/ALDP-10122B7	Illumina NovaSeq 6000	PAIRED	PCR	VIRAL RNA	Severe acute respiratory syndrome coronavirus 2	Homo sapiens	ILLUMINA	2021-01-13	United Kingdom	Europe	43	4708.2	7966	0.703408	140789184
ERR5239378	PRJEB37886	AMPLICON	SAMEA7988529	ERX5042464	COG-UK/ALDP-10134B0	Illumina NovaSeq 6000	PAIRED	PCR	VIRAL RNA	Severe acute respiratory syndrome coronavirus 2	Homo sapiens	ILLUMINA	2021-01-13	United Kingdom	Europe	41	1129.1	404	0.794736	33763380
ERR5239379	PRJEB37886	AMPLICON	SAMEA7988530	ERX5042465	COG-UK/ALDP-100B47F	Illumina NovaSeq 6000	PAIRED	PCR	VIRAL RNA	Severe acute respiratory syndrome coronavirus 2	Homo sapiens	ILLUMINA	2021-01-13	United Kingdom	Europe	47	4052.87	3897	0.990636	121192835
ERR5239380	PRJEB37886	AMPLICON	SAMEA7988531	ERX5042466	COG-UK/ALDP-100B4AC	Illumina NovaSeq 6000	PAIRED	PCR	VIRAL RNA	Severe acute respiratory syndrome coronavirus 2	Homo sapiens	ILLUMINA	2021-01-13	United Kingdom	Europe	43	4674.47	7135	0.710698	139780528
ERR5239381	PRJEB37886	AMPLICON	SAMEA7988532	ERX5042467	COG-UK/ALDP-100B433	Illumina NovaSeq 6000	PAIRED	PCR	VIRAL RNA	Severe acute respiratory syndrome coronavirus 2	Homo sapiens	ILLUMINA	2021-01-13	United Kingdom	Europe	50	2241.63	1442	0.898706	67031315
ERR5239382	PRJEB37886	AMPLICON	SAMEA7988533	ERX5042468	COG-UK/ALDP-100B451	Illumina NovaSeq 6000	PAIRED	PCR	VIRAL RNA	Severe acute respiratory syndrome coronavirus 2	Homo sapiens	ILLUMINA	2021-01-13	United Kingdom	Europe	42	4700.52	7979	0.694546	140559559
ERR5239383	PRJEB37886	AMPLICON	SAMEA7988534	ERX5042469	COG-UK/ALDP-100B48E	Illumina NovaSeq 6000	PAIRED	PCR	VIRAL RNA	Severe acute respiratory syndrome coronavirus 2	Homo sapiens	ILLUMINA	2021-01-13	United Kingdom	Europe	37	2109.19	1142	0.886901	63071073
ERR5239384	PRJEB37886	AMPLICON	SAMEA7988535	ERX5042470	COG-UK/ALDP-100B460	Illumina NovaSeq 6000	PAIRED	PCR	VIRAL RNA	Severe acute respiratory syndrome coronavirus 2	Homo sapiens	ILLUMINA	2021-01-13	United Kingdom	Europe	30	4709.12	7710	0.704645	140816815
ERR5239385	PRJEB37886	AMPLICON	SAMEA7988536	ERX5042471	COG-UK/ALDP-100B442	Illumina NovaSeq 6000	PAIRED	PCR	VIRAL RNA	Severe acute respiratory syndrome coronavirus 2	Homo sapiens	ILLUMINA	2021-01-13	United Kingdom	Europe	46	3884.13	3654	0.979835	116147196
ERR5239386	PRJEB37886	AMPLICON	SAMEA7988537	ERX5042472	COG-UK/ALDP-100D826	Illumina NovaSeq 6000	PAIRED	PCR	VIRAL RNA	Severe acute respiratory syndrome coronavirus 2	Homo sapiens	ILLUMINA	2021-01-13	United Kingdom	Europe	43	4514.58	4496	0.943785	134999373
ERR5239387	PRJEB37886	AMPLICON	SAMEA7988538	ERX5042473	COG-UK/ALDP-10122D5	Illumina NovaSeq 6000	PAIRED	PCR	VIRAL RNA	Severe acute respiratory syndrome coronavirus 2	Homo sapiens	ILLUMINA	2021-01-13	United Kingdom	Europe	42	4656.58	7078	0.722168	139245726
ERR5239388	PRJEB37886	AMPLICON	SAMEA7988539	ERX5042474	COG-UK/ALDP-1013429	Illumina NovaSeq 6000	PAIRED	PCR	VIRAL RNA	Severe acute respiratory syndrome coronavirus 2	Homo sapiens	ILLUMINA	2021-01-13	United Kingdom	Europe	53	1810.97	1026	0.86998	54153579
ERR5239389	PRJEB37886	AMPLICON	SAMEA7988540	ERX5042475	COG-UK/ALDP-101225D	Illumina NovaSeq 6000	PAIRED	PCR	VIRAL RNA	Severe acute respiratory syndrome coronavirus 2	Homo sapiens	ILLUMINA	2021-01-13	United Kingdom	Europe	40	4702.07	7860	0.710096	140605890
ERR5239390	PRJEB37886	AMPLICON	SAMEA7988541	ERX5042476	COG-UK/ALDP-10122E4	Illumina NovaSeq 6000	PAIRED	PCR	VIRAL RNA	Severe acute respiratory syndrome coronavirus 2	Homo sapiens	ILLUMINA	2021-01-13	United Kingdom	Europe	50	578.509	142	0.620941	17299154
ERR5239391	PRJEB37886	AMPLICON	SAMEA7988542	ERX5042477	COG-UK/ALDP-10132A7	Illumina NovaSeq 6000	PAIRED	PCR	VIRAL RNA	Severe acute respiratory syndrome coronavirus 2	Homo sapiens	ILLUMINA	2021-01-13	United Kingdom	Europe	26	4603.53	5459	0.765876	137659412
ERR5239392	PRJEB37886	AMPLICON	SAMEA7988543	ERX5042478	COG-UK/ALDP-10122F3	Illumina NovaSeq 6000	PAIRED	PCR	VIRAL RNA	Severe acute respiratory syndrome coronavirus 2	Homo sapiens	ILLUMINA	2021-01-13	United Kingdom	Europe	42	1514.23	580	0.849279	45280024
ERR5239393	PRJEB37886	AMPLICON	SAMEA7988544	ERX5042479	COG-UK/ALDP-1013298	Illumina NovaSeq 6000	PAIRED	PCR	VIRAL RNA	Severe acute respiratory syndrome coronavirus 2	Homo sapiens	ILLUMINA	2021-01-13	United Kingdom	Europe	25	4680.46	7995	0.677892	139959774
ERR5239394	PRJEB37886	AMPLICON	SAMEA7988545	ERX5042480	COG-UK/ALDP-1012299	Illumina NovaSeq 6000	PAIRED	PCR	VIRAL RNA	Severe acute respiratory syndrome coronavirus 2	Homo sapiens	ILLUMINA	2021-01-13	United Kingdom	Europe	47	4623.67	5690	0.779253	138261690
ERR5239395	PRJEB37886	AMPLICON	SAMEA7988546	ERX5042481	COG-UK/ALDP-10132B6	Illumina NovaSeq 6000	PAIRED	PCR	VIRAL RNA	Severe acute respiratory syndrome coronavirus 2	Homo sapiens	ILLUMINA	2021-01-13	United Kingdom	Europe	31	4506.76	4611	0.89058	134765574
ERR5239396	PRJEB37886	AMPLICON	SAMEA7988547	ERX5042482	COG-UK/ALDP-101230F	Illumina NovaSeq 6000	PAIRED	PCR	VIRAL RNA	Severe acute respiratory syndrome coronavirus 2	Homo sapiens	ILLUMINA	2021-01-13	United Kingdom	Europe	25	3878.22	3589	0.987727	115970438
ERR5239397	PRJEB37886	AMPLICON	SAMEA7988548	ERX5042483	COG-UK/ALDP-10132D4	Illumina NovaSeq 6000	PAIRED	PCR	VIRAL RNA	Severe acute respiratory syndrome coronavirus 2	Homo sapiens	ILLUMINA	2021-01-13	United Kingdom	Europe	44	2916.54	2194	0.932147	87213257
ERR5239398	PRJEB37886	AMPLICON	SAMEA7988549	ERX5042484	COG-UK/ALDP-101232D	Illumina NovaSeq 6000	PAIRED	PCR	VIRAL RNA	Severe acute respiratory syndrome coronavirus 2	Homo sapiens	ILLUMINA	2021-01-13	United Kingdom	Europe	79	962.691	331	0.757115	28787352
ERR5239399	PRJEB37886	AMPLICON	SAMEA7988550	ERX5042485	COG-UK/ALDP-1012E0E	Illumina NovaSeq 6000	PAIRED	PCR	VIRAL RNA	Severe acute respiratory syndrome coronavirus 2	Homo sapiens	ILLUMINA	2021-01-12	United Kingdom	Europe	39	4631.09	6756	0.719961	138483586
ERR5239400	PRJEB37886	AMPLICON	SAMEA7988551	ERX5042486	COG-UK/ALDP-100D808	Illumina NovaSeq 6000	PAIRED	PCR	VIRAL RNA	Severe acute respiratory syndrome coronavirus 2	Homo sapiens	ILLUMINA	2021-01-13	United Kingdom	Europe	95	676.853	208	0.638063	20239945
ERR5239401	PRJEB37886	AMPLICON	SAMEA7988552	ERX5042487	COG-UK/ALDP-100D783	Illumina NovaSeq 6000	PAIRED	PCR	VIRAL RNA	Severe acute respiratory syndrome coronavirus 2	Homo sapiens	ILLUMINA	2021-01-13	United Kingdom	Europe	43	3832.39	3687	0.983915	114600103
ERR5239402	PRJEB37886	AMPLICON	SAMEA7988553	ERX5042488	COG-UK/ALDP-100D792	Illumina NovaSeq 6000	PAIRED	PCR	VIRAL RNA	Severe acute respiratory syndrome coronavirus 2	Homo sapiens	ILLUMINA	2021-01-13	United Kingdom	Europe	45	2715.59	1944	0.917232	81204265
ERR5239403	PRJEB37886	AMPLICON	SAMEA7988554	ERX5042489	COG-UK/ALDP-100D7B0	Illumina NovaSeq 6000	PAIRED	PCR	VIRAL RNA	Severe acute respiratory syndrome coronavirus 2	Homo sapiens	ILLUMINA	2021-01-13	United Kingdom	Europe	42	4555.82	4812	0.864428	136232559
ERR5239404	PRJEB37886	AMPLICON	SAMEA7988555	ERX5042490	COG-UK/ALDP-100D765	Illumina NovaSeq 6000	PAIRED	PCR	VIRAL RNA	Severe acute respiratory syndrome coronavirus 2	Homo sapiens	ILLUMINA	2021-01-13	United Kingdom	Europe	28	4554.82	4854	0.874862	136202651
ERR5239405	PRJEB37886	AMPLICON	SAMEA7988556	ERX5042491	COG-UK/ALDP-100D7CF	Illumina NovaSeq 6000	PAIRED	PCR	VIRAL RNA	Severe acute respiratory syndrome coronavirus 2	Homo sapiens	ILLUMINA	2021-01-13	United Kingdom	Europe	39	4714.14	8000	0.679765	140966947
ERR5239406	PRJEB37886	AMPLICON	SAMEA7988557	ERX5042492	COG-UK/QEUH-1014F18	Illumina NovaSeq 6000	PAIRED	PCR	VIRAL RNA	Severe acute respiratory syndrome coronavirus 2	Homo sapiens	ILLUMINA	2021-01-15	United Kingdom	Europe	43	1452.28	694	0.811658	43427414
ERR5239407	PRJEB37886	AMPLICON	SAMEA7988558	ERX5042493	COG-UK/ALDP-101226C	Illumina NovaSeq 6000	PAIRED	PCR	VIRAL RNA	Severe acute respiratory syndrome coronavirus 2	Homo sapiens	ILLUMINA	2021-01-13	United Kingdom	Europe	39	4419.59	4375	0.950707	132159003
ERR5239408	PRJEB37886	AMPLICON	SAMEA7988559	ERX5042494	COG-UK/ALDP-1012E2C	Illumina NovaSeq 6000	PAIRED	PCR	VIRAL RNA	Severe acute respiratory syndrome coronavirus 2	Homo sapiens	ILLUMINA	2021-01-12	United Kingdom	Europe	101	550.401	119	0.543792	16458651
ERR5239409	PRJEB37886	AMPLICON	SAMEA7988560	ERX5042495	COG-UK/ALDP-10122A8	Illumina NovaSeq 6000	PAIRED	PCR	VIRAL RNA	Severe acute respiratory syndrome coronavirus 2	Homo sapiens	ILLUMINA	2021-01-13	United Kingdom	Europe	44	4675.88	7840	0.700197	139822920
ERR5239410	PRJEB37886	AMPLICON	SAMEA7988561	ERX5042496	COG-UK/ALDP-101231E	Illumina NovaSeq 6000	PAIRED	PCR	VIRAL RNA	Severe acute respiratory syndrome coronavirus 2	Homo sapiens	ILLUMINA	2021-01-13	United Kingdom	Europe	27	4653.75	7241	0.722168	139161173
ERR5239411	PRJEB37886	AMPLICON	SAMEA7988562	ERX5042497	COG-UK/ALDP-101227B	Illumina NovaSeq 6000	PAIRED	PCR	VIRAL RNA	Severe acute respiratory syndrome coronavirus 2	Homo sapiens	ILLUMINA	2021-01-13	United Kingdom	Europe	48	3994.36	3802	0.982075	119443450
ERR5239412	PRJEB37886	AMPLICON	SAMEA7988563	ERX5042498	COG-UK/ALDP-10134FC	Illumina NovaSeq 6000	PAIRED	PCR	VIRAL RNA	Severe acute respiratory syndrome coronavirus 2	Homo sapiens	ILLUMINA	2021-01-12	United Kingdom	Europe	54	2056.15	1131	0.919573	61484953
ERR5239413	PRJEB37886	AMPLICON	SAMEA7988564	ERX5042499	COG-UK/ALDP-10122C6	Illumina NovaSeq 6000	PAIRED	PCR	VIRAL RNA	Severe acute respiratory syndrome coronavirus 2	Homo sapiens	ILLUMINA	2021-01-13	United Kingdom	Europe	28	4577.95	4955	0.81226	136894485
ERR5239414	PRJEB37886	AMPLICON	SAMEA7988565	ERX5042500	COG-UK/ALDP-1013553	Illumina NovaSeq 6000	PAIRED	PCR	VIRAL RNA	Severe acute respiratory syndrome coronavirus 2	Homo sapiens	ILLUMINA	2021-01-12	United Kingdom	Europe	25	4706.23	7999	0.681537	140730360
ERR5239415	PRJEB37886	AMPLICON	SAMEA7988566	ERX5042501	COG-UK/ALDP-1013526	Illumina NovaSeq 6000	PAIRED	PCR	VIRAL RNA	Severe acute respiratory syndrome coronavirus 2	Homo sapiens	ILLUMINA	2021-01-12	United Kingdom	Europe	44	4707.8	7998	0.696418	140777440
ERR5239416	PRJEB37886	AMPLICON	SAMEA7988567	ERX5042502	COG-UK/ALDP-1012D3E	Illumina NovaSeq 6000	PAIRED	PCR	VIRAL RNA	Severe acute respiratory syndrome coronavirus 2	Homo sapiens	ILLUMINA	2021-01-13	United Kingdom	Europe	22	3360.6	2704	0.976491	100492122
ERR5239417	PRJEB37886	AMPLICON	SAMEA7988568	ERX5042503	COG-UK/ALDP-1013562	Illumina NovaSeq 6000	PAIRED	PCR	VIRAL RNA	Severe acute respiratory syndrome coronavirus 2	Homo sapiens	ILLUMINA	2021-01-12	United Kingdom	Europe	48	2475.42	1713	0.913922	74022419
ERR5239418	PRJEB37886	AMPLICON	SAMEA7988569	ERX5042504	COG-UK/ALDP-1012D5C	Illumina NovaSeq 6000	PAIRED	PCR	VIRAL RNA	Severe acute respiratory syndrome coronavirus 2	Homo sapiens	ILLUMINA	2021-01-13	United Kingdom	Europe	46	4646.4	7040	0.720764	138941330
ERR5239419	PRJEB37886	AMPLICON	SAMEA7988570	ERX5042505	COG-UK/ALDP-1013508	Illumina NovaSeq 6000	PAIRED	PCR	VIRAL RNA	Severe acute respiratory syndrome coronavirus 2	Homo sapiens	ILLUMINA	2021-01-12	United Kingdom	Europe	44	2784.16	2168	0.928669	83254655
ERR5239420	PRJEB37886	AMPLICON	SAMEA7988571	ERX5042506	COG-UK/QEUH-1014F36	Illumina NovaSeq 6000	PAIRED	PCR	VIRAL RNA	Severe acute respiratory syndrome coronavirus 2	Homo sapiens	ILLUMINA	2021-01-15	United Kingdom	Europe	51	1317.07	531	0.828445	39384406
ERR5239421	PRJEB37886	AMPLICON	SAMEA7988572	ERX5042507	COG-UK/ALDP-100D817	Illumina NovaSeq 6000	PAIRED	PCR	VIRAL RNA	Severe acute respiratory syndrome coronavirus 2	Homo sapiens	ILLUMINA	2021-01-13	United Kingdom	Europe	40	4485.51	4571	0.924222	134130076
ERR5239422	PRJEB37886	AMPLICON	SAMEA7988573	ERX5042508	COG-UK/QEUH-1014FAF	Illumina NovaSeq 6000	PAIRED	PCR	VIRAL RNA	Severe acute respiratory syndrome coronavirus 2	Homo sapiens	ILLUMINA	2021-01-15	United Kingdom	Europe	43	4572.18	4941	0.840116	136721997
ERR5239423	PRJEB37886	AMPLICON	SAMEA7988574	ERX5042509	COG-UK/ALDP-100D774	Illumina NovaSeq 6000	PAIRED	PCR	VIRAL RNA	Severe acute respiratory syndrome coronavirus 2	Homo sapiens	ILLUMINA	2021-01-13	United Kingdom	Europe	23	4557.32	4891	0.818413	136277620
ERR5239424	PRJEB37886	AMPLICON	SAMEA7988575	ERX5042510	COG-UK/QEUH-1014F45	Illumina NovaSeq 6000	PAIRED	PCR	VIRAL RNA	Severe acute respiratory syndrome coronavirus 2	Homo sapiens	ILLUMINA	2021-01-15	United Kingdom	Europe	50	3782.3	3593	0.995318	113102131
ERR5239425	PRJEB37886	AMPLICON	SAMEA7988576	ERX5042511	COG-UK/ALDP-100D7DE	Illumina NovaSeq 6000	PAIRED	PCR	VIRAL RNA	Severe acute respiratory syndrome coronavirus 2	Homo sapiens	ILLUMINA	2021-01-13	United Kingdom	Europe	39	4272.08	4121	0.986021	127748100
ERR5239426	PRJEB37886	AMPLICON	SAMEA7988577	ERX5042512	COG-UK/QEUH-1014F72	Illumina NovaSeq 6000	PAIRED	PCR	VIRAL RNA	Severe acute respiratory syndrome coronavirus 2	Homo sapiens	ILLUMINA	2021-01-15	United Kingdom	Europe	68	1561.59	696	0.858777	46696112
ERR5239427	PRJEB37886	AMPLICON	SAMEA7988578	ERX5042513	COG-UK/ALDP-100D7FC	Illumina NovaSeq 6000	PAIRED	PCR	VIRAL RNA	Severe acute respiratory syndrome coronavirus 2	Homo sapiens	ILLUMINA	2021-01-13	United Kingdom	Europe	23	4644.85	7920	0.683008	138894988
ERR5239428	PRJEB37886	AMPLICON	SAMEA7988579	ERX5042514	COG-UK/QEUH-1014FBE	Illumina NovaSeq 6000	PAIRED	PCR	VIRAL RNA	Severe acute respiratory syndrome coronavirus 2	Homo sapiens	ILLUMINA	2021-01-15	United Kingdom	Europe	43	3591.8	3183	0.973916	107405500
ERR5239429	PRJEB37886	AMPLICON	SAMEA7988580	ERX5042515	COG-UK/ALDP-100D941	Illumina NovaSeq 6000	PAIRED	PCR	VIRAL RNA	Severe acute respiratory syndrome coronavirus 2	Homo sapiens	ILLUMINA	2021-01-11	United Kingdom	Europe	29	4357.84	4201	0.991272	130312571
ERR5239430	PRJEB37886	AMPLICON	SAMEA7988581	ERX5042516	COG-UK/QEUH-1014FDC	Illumina NovaSeq 6000	PAIRED	PCR	VIRAL RNA	Severe acute respiratory syndrome coronavirus 2	Homo sapiens	ILLUMINA	2021-01-15	United Kingdom	Europe	42	4487.86	4692	0.931478	134200553
ERR5239431	PRJEB37886	AMPLICON	SAMEA7988582	ERX5042517	COG-UK/ALDP-100D950	Illumina NovaSeq 6000	PAIRED	PCR	VIRAL RNA	Severe acute respiratory syndrome coronavirus 2	Homo sapiens	ILLUMINA	2021-01-12	United Kingdom	Europe	41	4436.36	4220	0.9486	132660493
ERR5239432	PRJEB37886	AMPLICON	SAMEA7988583	ERX5042518	COG-UK/QEUH-1014F81	Illumina NovaSeq 6000	PAIRED	PCR	VIRAL RNA	Severe acute respiratory syndrome coronavirus 2	Homo sapiens	ILLUMINA	2021-01-15	United Kingdom	Europe	56	1444.31	518	0.816473	43189194
ERR5239433	PRJEB37886	AMPLICON	SAMEA7988584	ERX5042519	COG-UK/ALDP-100D96F	Illumina NovaSeq 6000	PAIRED	PCR	VIRAL RNA	Severe acute respiratory syndrome coronavirus 2	Homo sapiens	ILLUMINA	2021-01-11	United Kingdom	Europe	44	3026.62	2600	0.939705	90505033
ERR5239434	PRJEB37886	AMPLICON	SAMEA7988585	ERX5042520	COG-UK/QEUH-1014F09	Illumina NovaSeq 6000	PAIRED	PCR	VIRAL RNA	Severe acute respiratory syndrome coronavirus 2	Homo sapiens	ILLUMINA	2021-01-15	United Kingdom	Europe	26	4565.72	4815	0.836037	136528593
ERR5239435	PRJEB37886	AMPLICON	SAMEA7988586	ERX5042521	COG-UK/ALDP-1012D6B	Illumina NovaSeq 6000	PAIRED	PCR	VIRAL RNA	Severe acute respiratory syndrome coronavirus 2	Homo sapiens	ILLUMINA	2021-01-13	United Kingdom	Europe	41	4713.73	8000	0.679999	140954623
ERR5239436	PRJEB37886	AMPLICON	SAMEA7988587	ERX5042522	COG-UK/ALDP-1013517	Illumina NovaSeq 6000	PAIRED	PCR	VIRAL RNA	Severe acute respiratory syndrome coronavirus 2	Homo sapiens	ILLUMINA	2021-01-11	United Kingdom	Europe	50	2833.66	2202	0.971107	84734996
ERR5239437	PRJEB37886	AMPLICON	SAMEA7988588	ERX5042523	COG-UK/ALDP-1012D89	Illumina NovaSeq 6000	PAIRED	PCR	VIRAL RNA	Severe acute respiratory syndrome coronavirus 2	Homo sapiens	ILLUMINA	2021-01-13	United Kingdom	Europe	32	4169.34	3969	0.985821	124675760
ERR5239438	PRJEB37886	AMPLICON	SAMEA7988589	ERX5042524	COG-UK/ALDP-1013535	Illumina NovaSeq 6000	PAIRED	PCR	VIRAL RNA	Severe acute respiratory syndrome coronavirus 2	Homo sapiens	ILLUMINA	2021-01-12	United Kingdom	Europe	38	4616.33	6709	0.718289	138042162
ERR5239439	PRJEB37886	AMPLICON	SAMEA7988590	ERX5042525	COG-UK/ALDP-1013544	Illumina NovaSeq 6000	PAIRED	PCR	VIRAL RNA	Severe acute respiratory syndrome coronavirus 2	Homo sapiens	ILLUMINA	2021-01-12	United Kingdom	Europe	43	4604.88	5456	0.766244	137699668
ERR5239440	PRJEB37886	AMPLICON	SAMEA7988591	ERX5042526	COG-UK/ALDP-1012D4D	Illumina NovaSeq 6000	PAIRED	PCR	VIRAL RNA	Severe acute respiratory syndrome coronavirus 2	Homo sapiens	ILLUMINA	2021-01-13	United Kingdom	Europe	43	4567.02	4764	0.853359	136567505
ERR5239441	PRJEB37886	AMPLICON	SAMEA7988592	ERX5042527	COG-UK/ALDP-1013580	Illumina NovaSeq 6000	PAIRED	PCR	VIRAL RNA	Severe acute respiratory syndrome coronavirus 2	Homo sapiens	ILLUMINA	2021-01-12	United Kingdom	Europe	24	4535.71	4564	0.896499	135631330
ERR5239442	PRJEB37886	AMPLICON	SAMEA7988593	ERX5042528	COG-UK/ALDP-10135AE	Illumina NovaSeq 6000	PAIRED	PCR	VIRAL RNA	Severe acute respiratory syndrome coronavirus 2	Homo sapiens	ILLUMINA	2021-01-12	United Kingdom	Europe	45	2278.96	1413	0.921546	68147619
ERR5239443	PRJEB37886	AMPLICON	SAMEA7988594	ERX5042529	COG-UK/ALDP-1012D2F	Illumina NovaSeq 6000	PAIRED	PCR	VIRAL RNA	Severe acute respiratory syndrome coronavirus 2	Homo sapiens	ILLUMINA	2021-01-13	United Kingdom	Europe	48	4739.28	7998	0.70013	141718567
ERR5239444	PRJEB37886	AMPLICON	SAMEA7988595	ERX5042530	COG-UK/ALDP-1013605	Illumina NovaSeq 6000	PAIRED	PCR	VIRAL RNA	Severe acute respiratory syndrome coronavirus 2	Homo sapiens	ILLUMINA	2021-01-12	United Kingdom	Europe	48	4705.08	7997	0.694914	140695858
ERR5239445	PRJEB37886	AMPLICON	SAMEA7988596	ERX5042531	COG-UK/ALDP-1012D7A	Illumina NovaSeq 6000	PAIRED	PCR	VIRAL RNA	Severe acute respiratory syndrome coronavirus 2	Homo sapiens	ILLUMINA	2021-01-13	United Kingdom	Europe	48	4715.43	7997	0.699161	141005560
ERR5239446	PRJEB37886	AMPLICON	SAMEA7988597	ERX5042532	COG-UK/QEUH-1014F90	Illumina NovaSeq 6000	PAIRED	PCR	VIRAL RNA	Severe acute respiratory syndrome coronavirus 2	Homo sapiens	ILLUMINA	2021-01-15	United Kingdom	Europe	43	4590.38	5585	0.784838	137266178
ERR5239447	PRJEB37886	AMPLICON	SAMEA7988598	ERX5042533	COG-UK/ALDP-100D0A6	Illumina NovaSeq 6000	PAIRED	PCR	VIRAL RNA	Severe acute respiratory syndrome coronavirus 2	Homo sapiens	ILLUMINA	2021-01-13	United Kingdom	Europe	45	4677.1	7631	0.703341	139859207
ERR5239448	PRJEB37886	AMPLICON	SAMEA7988599	ERX5042534	COG-UK/QEUH-1014F27	Illumina NovaSeq 6000	PAIRED	PCR	VIRAL RNA	Severe acute respiratory syndrome coronavirus 2	Homo sapiens	ILLUMINA	2021-01-15	United Kingdom	Europe	40	4489.26	4611	0.914958	134242414
ERR5239449	PRJEB37886	AMPLICON	SAMEA7988600	ERX5042535	COG-UK/ALDP-100D01F	Illumina NovaSeq 6000	PAIRED	PCR	VIRAL RNA	Severe acute respiratory syndrome coronavirus 2	Homo sapiens	ILLUMINA	2021-01-13	United Kingdom	Europe	38	4155.27	4003	0.990636	124254968
ERR5239450	PRJEB37886	AMPLICON	SAMEA7988601	ERX5042536	COG-UK/QEUH-1014F54	Illumina NovaSeq 6000	PAIRED	PCR	VIRAL RNA	Severe acute respiratory syndrome coronavirus 2	Homo sapiens	ILLUMINA	2021-01-15	United Kingdom	Europe	44	4657.64	7726	0.715179	139277385
ERR5239451	PRJEB37886	AMPLICON	SAMEA7988602	ERX5042537	COG-UK/ALDP-100D04C	Illumina NovaSeq 6000	PAIRED	PCR	VIRAL RNA	Severe acute respiratory syndrome coronavirus 2	Homo sapiens	ILLUMINA	2021-01-13	United Kingdom	Europe	28	4456.01	4503	0.916865	133248077
ERR5239452	PRJEB37886	AMPLICON	SAMEA7988603	ERX5042538	COG-UK/QEUH-1014FEB	Illumina NovaSeq 6000	PAIRED	PCR	VIRAL RNA	Severe acute respiratory syndrome coronavirus 2	Homo sapiens	ILLUMINA	2021-01-15	United Kingdom	Europe	45	4139.13	3881	0.985988	123772465
ERR5239453	PRJEB37886	AMPLICON	SAMEA7988604	ERX5042539	COG-UK/ALDP-100D06A	Illumina NovaSeq 6000	PAIRED	PCR	VIRAL RNA	Severe acute respiratory syndrome coronavirus 2	Homo sapiens	ILLUMINA	2021-01-13	United Kingdom	Europe	43	4676.51	7773	0.708859	139841679
ERR5239454	PRJEB37886	AMPLICON	SAMEA7988605	ERX5042540	COG-UK/QEUH-1015005	Illumina NovaSeq 6000	PAIRED	PCR	VIRAL RNA	Severe acute respiratory syndrome coronavirus 2	Homo sapiens	ILLUMINA	2021-01-15	United Kingdom	Europe	45	4636.86	7102	0.718557	138655950
ERR5239455	PRJEB37886	AMPLICON	SAMEA7988606	ERX5042541	COG-UK/QEUH-1014FCD	Illumina NovaSeq 6000	PAIRED	PCR	VIRAL RNA	Severe acute respiratory syndrome coronavirus 2	Homo sapiens	ILLUMINA	2021-01-15	United Kingdom	Europe	44	4401.62	4246	0.935157	131621573
ERR5239456	PRJEB37886	AMPLICON	SAMEA7988607	ERX5042542	COG-UK/ALDP-100D079	Illumina NovaSeq 6000	PAIRED	PCR	VIRAL RNA	Severe acute respiratory syndrome coronavirus 2	Homo sapiens	ILLUMINA	2021-01-13	United Kingdom	Europe	45	4684.96	7993	0.675919	140094296
ERR5239457	PRJEB37886	AMPLICON	SAMEA7988608	ERX5042543	COG-UK/QEUH-1014FFA	Illumina NovaSeq 6000	PAIRED	PCR	VIRAL RNA	Severe acute respiratory syndrome coronavirus 2	Homo sapiens	ILLUMINA	2021-01-15	United Kingdom	Europe	26	4633.39	6140	0.770458	138552339
ERR5239458	PRJEB37886	AMPLICON	SAMEA7988609	ERX5042544	COG-UK/ALDP-100D03D	Illumina NovaSeq 6000	PAIRED	PCR	VIRAL RNA	Severe acute respiratory syndrome coronavirus 2	Homo sapiens	ILLUMINA	2021-01-13	United Kingdom	Europe	24	4599.7	6800	0.725278	137544887
ERR5239459	PRJEB37886	AMPLICON	SAMEA7988610	ERX5042545	COG-UK/QEUH-1015014	Illumina NovaSeq 6000	PAIRED	PCR	VIRAL RNA	Severe acute respiratory syndrome coronavirus 2	Homo sapiens	ILLUMINA	2021-01-15	United Kingdom	Europe	41	1902.05	980	0.875196	56877030
ERR5239460	PRJEB37886	AMPLICON	SAMEA7988611	ERX5042546	COG-UK/ALDP-10135DB	Illumina NovaSeq 6000	PAIRED	PCR	VIRAL RNA	Severe acute respiratory syndrome coronavirus 2	Homo sapiens	ILLUMINA	2021-01-12	United Kingdom	Europe	42	4560.38	5125	0.82072	136369075
ERR5239461	PRJEB37886	AMPLICON	SAMEA7988612	ERX5042547	COG-UK/ALDP-1012DC5	Illumina NovaSeq 6000	PAIRED	PCR	VIRAL RNA	Severe acute respiratory syndrome coronavirus 2	Homo sapiens	ILLUMINA	2021-01-13	United Kingdom	Europe	28	4545.32	4859	0.868876	135918615
ERR5239462	PRJEB37886	AMPLICON	SAMEA7988613	ERX5042548	COG-UK/ALDP-1013571	Illumina NovaSeq 6000	PAIRED	PCR	VIRAL RNA	Severe acute respiratory syndrome coronavirus 2	Homo sapiens	ILLUMINA	2021-01-12	United Kingdom	Europe	42	4559.92	4727	0.871016	136355395
ERR5239463	PRJEB37886	AMPLICON	SAMEA7988614	ERX5042549	COG-UK/ALDP-101282E	Illumina NovaSeq 6000	PAIRED	PCR	VIRAL RNA	Severe acute respiratory syndrome coronavirus 2	Homo sapiens	ILLUMINA	2021-01-13	United Kingdom	Europe	27	4364.91	4190	0.967261	130523856
ERR5239464	PRJEB37886	AMPLICON	SAMEA7988615	ERX5042550	COG-UK/ALDP-101359F	Illumina NovaSeq 6000	PAIRED	PCR	VIRAL RNA	Severe acute respiratory syndrome coronavirus 2	Homo sapiens	ILLUMINA	2021-01-12	United Kingdom	Europe	41	3965.44	3818	0.992242	118578506
ERR5239465	PRJEB37886	AMPLICON	SAMEA7988616	ERX5042551	COG-UK/ALDP-101284C	Illumina NovaSeq 6000	PAIRED	PCR	VIRAL RNA	Severe acute respiratory syndrome coronavirus 2	Homo sapiens	ILLUMINA	2021-01-13	United Kingdom	Europe	31	3918.01	3715	0.991339	117160212
ERR5239466	PRJEB37886	AMPLICON	SAMEA7988617	ERX5042552	COG-UK/ALDP-10135BD	Illumina NovaSeq 6000	PAIRED	PCR	VIRAL RNA	Severe acute respiratory syndrome coronavirus 2	Homo sapiens	ILLUMINA	2021-01-12	United Kingdom	Europe	43	4490.17	4661	0.923419	134269582
ERR5239467	PRJEB37886	AMPLICON	SAMEA7988618	ERX5042553	COG-UK/ALDP-1012800	Illumina NovaSeq 6000	PAIRED	PCR	VIRAL RNA	Severe acute respiratory syndrome coronavirus 2	Homo sapiens	ILLUMINA	2021-01-13	United Kingdom	Europe	43	3113.31	2593	0.966993	93097405
ERR5239468	PRJEB37886	AMPLICON	SAMEA7988619	ERX5042554	COG-UK/ALDP-10135EA	Illumina NovaSeq 6000	PAIRED	PCR	VIRAL RNA	Severe acute respiratory syndrome coronavirus 2	Homo sapiens	ILLUMINA	2021-01-11	United Kingdom	Europe	42	4656.16	7389	0.715982	139233085
ERR5239469	PRJEB37886	AMPLICON	SAMEA7988620	ERX5042555	COG-UK/ALDP-101283D	Illumina NovaSeq 6000	PAIRED	PCR	VIRAL RNA	Severe acute respiratory syndrome coronavirus 2	Homo sapiens	ILLUMINA	2021-01-13	United Kingdom	Europe	37	4348.66	4155	0.972578	130037985
ERR5239470	PRJEB37886	AMPLICON	SAMEA7988621	ERX5042556	COG-UK/ALDP-100D088	Illumina NovaSeq 6000	PAIRED	PCR	VIRAL RNA	Severe acute respiratory syndrome coronavirus 2	Homo sapiens	ILLUMINA	2021-01-13	United Kingdom	Europe	47	4563.02	4899	0.834264	136447847
ERR5239471	PRJEB37886	AMPLICON	SAMEA7988622	ERX5042557	COG-UK/QEUH-1015023	Illumina NovaSeq 6000	PAIRED	PCR	VIRAL RNA	Severe acute respiratory syndrome coronavirus 2	Homo sapiens	ILLUMINA	2021-01-15	United Kingdom	Europe	43	4458.94	4141	0.976257	133335560
ERR5239472	PRJEB37886	AMPLICON	SAMEA7988623	ERX5042558	COG-UK/ALDP-100D02E	Illumina NovaSeq 6000	PAIRED	PCR	VIRAL RNA	Severe acute respiratory syndrome coronavirus 2	Homo sapiens	ILLUMINA	2021-01-13	United Kingdom	Europe	45	4660.11	7523	0.708424	139351192
ERR5239473	PRJEB37886	AMPLICON	SAMEA7988624	ERX5042559	COG-UK/QEUH-1014F63	Illumina NovaSeq 6000	PAIRED	PCR	VIRAL RNA	Severe acute respiratory syndrome coronavirus 2	Homo sapiens	ILLUMINA	2021-01-15	United Kingdom	Europe	18	3979.19	3596	0.994215	118989765
ERR5239474	PRJEB37886	AMPLICON	SAMEA7988625	ERX5042560	COG-UK/ALDP-100D097	Illumina NovaSeq 6000	PAIRED	PCR	VIRAL RNA	Severe acute respiratory syndrome coronavirus 2	Homo sapiens	ILLUMINA	2021-01-13	United Kingdom	Europe	46	4624.58	6583	0.728188	138288713
ERR5239475	PRJEB37886	AMPLICON	SAMEA7988626	ERX5042561	COG-UK/QEUH-10150E7	Illumina NovaSeq 6000	PAIRED	PCR	VIRAL RNA	Severe acute respiratory syndrome coronavirus 2	Homo sapiens	ILLUMINA	2021-01-14	United Kingdom	Europe	48	4594.51	6265	0.744273	137389607
ERR5239476	PRJEB37886	AMPLICON	SAMEA7988627	ERX5042562	COG-UK/QEUH-1015120	Illumina NovaSeq 6000	PAIRED	PCR	VIRAL RNA	Severe acute respiratory syndrome coronavirus 2	Homo sapiens	ILLUMINA	2021-01-13	United Kingdom	Europe	41	4258.31	3995	0.986021	127336131
ERR5239477	PRJEB37886	AMPLICON	SAMEA7988628	ERX5042563	COG-UK/ALDP-100DA7B	Illumina NovaSeq 6000	PAIRED	PCR	VIRAL RNA	Severe acute respiratory syndrome coronavirus 2	Homo sapiens	ILLUMINA	2021-01-13	United Kingdom	Europe	52	4072.94	3854	0.978631	121793267
ERR5239478	PRJEB37886	AMPLICON	SAMEA7988629	ERX5042564	COG-UK/QEUH-10150F6	Illumina NovaSeq 6000	PAIRED	PCR	VIRAL RNA	Severe acute respiratory syndrome coronavirus 2	Homo sapiens	ILLUMINA	2021-01-14	United Kingdom	Europe	44	2873.63	2049	0.956727	85930159
ERR5239479	PRJEB37886	AMPLICON	SAMEA7988630	ERX5042565	COG-UK/ALDP-100DAA8	Illumina NovaSeq 6000	PAIRED	PCR	VIRAL RNA	Severe acute respiratory syndrome coronavirus 2	Homo sapiens	ILLUMINA	2021-01-13	United Kingdom	Europe	41	4602.74	5637	0.79273	137635715
ERR5239480	PRJEB37886	AMPLICON	SAMEA7988631	ERX5042566	COG-UK/QEUH-1015199	Illumina NovaSeq 6000	PAIRED	PCR	VIRAL RNA	Severe acute respiratory syndrome coronavirus 2	Homo sapiens	ILLUMINA	2021-01-13	United Kingdom	Europe	43	4606.52	5168	0.809216	137748737
ERR5239481	PRJEB37886	AMPLICON	SAMEA7988632	ERX5042567	COG-UK/QEUH-101514E	Illumina NovaSeq 6000	PAIRED	PCR	VIRAL RNA	Severe acute respiratory syndrome coronavirus 2	Homo sapiens	ILLUMINA	2021-01-14	United Kingdom	Europe	40	4472.35	4384	0.918035	133736635
ERR5239482	PRJEB37886	AMPLICON	SAMEA7988633	ERX5042568	COG-UK/ALDP-10128B5	Illumina NovaSeq 6000	PAIRED	PCR	VIRAL RNA	Severe acute respiratory syndrome coronavirus 2	Homo sapiens	ILLUMINA	2021-01-13	United Kingdom	Europe	44	4653.55	7026	0.722603	139155091
ERR5239483	PRJEB37886	AMPLICON	SAMEA7988634	ERX5042569	COG-UK/ALDP-1013D2E	Illumina NovaSeq 6000	PAIRED	PCR	VIRAL RNA	Severe acute respiratory syndrome coronavirus 2	Homo sapiens	ILLUMINA	2021-01-12	United Kingdom	Europe	45	4647.52	6446	0.738755	138974843
ERR5239484	PRJEB37886	AMPLICON	SAMEA7988635	ERX5042570	COG-UK/ALDP-1012888	Illumina NovaSeq 6000	PAIRED	PCR	VIRAL RNA	Severe acute respiratory syndrome coronavirus 2	Homo sapiens	ILLUMINA	2021-01-13	United Kingdom	Europe	47	1617.29	595	0.837675	48361950
ERR5239485	PRJEB37886	AMPLICON	SAMEA7988636	ERX5042571	COG-UK/ALDP-1013CB8	Illumina NovaSeq 6000	PAIRED	PCR	VIRAL RNA	Severe acute respiratory syndrome coronavirus 2	Homo sapiens	ILLUMINA	2021-01-12	United Kingdom	Europe	40	4558.08	4904	0.834933	136300157
ERR5239486	PRJEB37886	AMPLICON	SAMEA7988637	ERX5042572	COG-UK/ALDP-101290D	Illumina NovaSeq 6000	PAIRED	PCR	VIRAL RNA	Severe acute respiratory syndrome coronavirus 2	Homo sapiens	ILLUMINA	2021-01-13	United Kingdom	Europe	42	4694.3	7845	0.703642	140373544
ERR5239487	PRJEB37886	AMPLICON	SAMEA7988638	ERX5042573	COG-UK/ALDP-1013D97	Illumina NovaSeq 6000	PAIRED	PCR	VIRAL RNA	Severe acute respiratory syndrome coronavirus 2	Homo sapiens	ILLUMINA	2021-01-12	United Kingdom	Europe	43	4597.93	5059	0.798482	137491816
ERR5239488	PRJEB37886	AMPLICON	SAMEA7988639	ERX5042574	COG-UK/ALDP-101286A	Illumina NovaSeq 6000	PAIRED	PCR	VIRAL RNA	Severe acute respiratory syndrome coronavirus 2	Homo sapiens	ILLUMINA	2021-01-13	United Kingdom	Europe	42	3547.49	3016	0.975855	106080656
ERR5239489	PRJEB37886	AMPLICON	SAMEA7988640	ERX5042575	COG-UK/ALDP-1013CD6	Illumina NovaSeq 6000	PAIRED	PCR	VIRAL RNA	Severe acute respiratory syndrome coronavirus 2	Homo sapiens	ILLUMINA	2021-01-12	United Kingdom	Europe	44	2879.65	2022	0.937063	86110127
ERR5239490	PRJEB37886	AMPLICON	SAMEA7988641	ERX5042576	COG-UK/ALDP-10128C4	Illumina NovaSeq 6000	PAIRED	PCR	VIRAL RNA	Severe acute respiratory syndrome coronavirus 2	Homo sapiens	ILLUMINA	2021-01-13	United Kingdom	Europe	31	3000.81	2390	0.972076	89733117
ERR5239491	PRJEB37886	AMPLICON	SAMEA7988642	ERX5042577	COG-UK/ALDP-1013CE5	Illumina NovaSeq 6000	PAIRED	PCR	VIRAL RNA	Severe acute respiratory syndrome coronavirus 2	Homo sapiens	ILLUMINA	2021-01-12	United Kingdom	Europe	43	3304.41	2634	0.986724	98811873
ERR5239492	PRJEB37886	AMPLICON	SAMEA7988643	ERX5042578	COG-UK/ALDP-101285B	Illumina NovaSeq 6000	PAIRED	PCR	VIRAL RNA	Severe acute respiratory syndrome coronavirus 2	Homo sapiens	ILLUMINA	2021-01-13	United Kingdom	Europe	49	1189.51	358	0.747082	35570001
ERR5239493	PRJEB37886	AMPLICON	SAMEA7988644	ERX5042579	COG-UK/ALDP-1013D1F	Illumina NovaSeq 6000	PAIRED	PCR	VIRAL RNA	Severe acute respiratory syndrome coronavirus 2	Homo sapiens	ILLUMINA	2021-01-12	United Kingdom	Europe	45	4619.22	7007	0.71966	138128520
ERR5239494	PRJEB37886	AMPLICON	SAMEA7988645	ERX5042580	COG-UK/ALDP-1013D79	Illumina NovaSeq 6000	PAIRED	PCR	VIRAL RNA	Severe acute respiratory syndrome coronavirus 2	Homo sapiens	ILLUMINA	2021-01-12	United Kingdom	Europe	24	4623.02	6202	0.753871	138242276
ERR5239495	PRJEB37886	AMPLICON	SAMEA7988646	ERX5042581	COG-UK/ALDP-10128D3	Illumina NovaSeq 6000	PAIRED	PCR	VIRAL RNA	Severe acute respiratory syndrome coronavirus 2	Homo sapiens	ILLUMINA	2021-01-13	United Kingdom	Europe	24	4529.15	4794	0.8557	135435265
ERR5239496	PRJEB37886	AMPLICON	SAMEA7988647	ERX5042582	COG-UK/ALDP-1013D3D	Illumina NovaSeq 6000	PAIRED	PCR	VIRAL RNA	Severe acute respiratory syndrome coronavirus 2	Homo sapiens	ILLUMINA	2021-01-12	United Kingdom	Europe	61	1572.62	708	0.834732	47025976
ERR5239497	PRJEB37886	AMPLICON	SAMEA7988648	ERX5042583	COG-UK/QEUH-101518A	Illumina NovaSeq 6000	PAIRED	PCR	VIRAL RNA	Severe acute respiratory syndrome coronavirus 2	Homo sapiens	ILLUMINA	2021-01-14	United Kingdom	Europe	41	4630.84	6790	0.733137	138476015
ERR5239498	PRJEB37886	AMPLICON	SAMEA7988649	ERX5042584	COG-UK/QEUH-10151A8	Illumina NovaSeq 6000	PAIRED	PCR	VIRAL RNA	Severe acute respiratory syndrome coronavirus 2	Homo sapiens	ILLUMINA	2021-01-14	United Kingdom	Europe	72	1104.79	293	0.72695	33036390
ERR5239499	PRJEB37886	AMPLICON	SAMEA7988650	ERX5042585	COG-UK/QEUH-10151B7	Illumina NovaSeq 6000	PAIRED	PCR	VIRAL RNA	Severe acute respiratory syndrome coronavirus 2	Homo sapiens	ILLUMINA	2021-01-14	United Kingdom	Europe	47	4662.11	6647	0.731131	139411099
ERR5239500	PRJEB37886	AMPLICON	SAMEA7988651	ERX5042586	COG-UK/QEUH-10151C6	Illumina NovaSeq 6000	PAIRED	PCR	VIRAL RNA	Severe acute respiratory syndrome coronavirus 2	Homo sapiens	ILLUMINA	2021-01-14	United Kingdom	Europe	26	3806.69	3525	0.987928	113831495
ERR5239501	PRJEB37886	AMPLICON	SAMEA7988652	ERX5042587	COG-UK/ALDP-100DA8A	Illumina NovaSeq 6000	PAIRED	PCR	VIRAL RNA	Severe acute respiratory syndrome coronavirus 2	Homo sapiens	ILLUMINA	2021-01-13	United Kingdom	Europe	17	2962.57	14	0.471826	88589650
ERR5239502	PRJEB37886	AMPLICON	SAMEA7988653	ERX5042588	COG-UK/QEUH-1015102	Illumina NovaSeq 6000	PAIRED	PCR	VIRAL RNA	Severe acute respiratory syndrome coronavirus 2	Homo sapiens	ILLUMINA	2021-01-14	United Kingdom	Europe	45	4527.46	5114	0.840183	135384512
ERR5239503	PRJEB37886	AMPLICON	SAMEA7988654	ERX5042589	COG-UK/QEUH-101517B	Illumina NovaSeq 6000	PAIRED	PCR	VIRAL RNA	Severe acute respiratory syndrome coronavirus 2	Homo sapiens	ILLUMINA	2021-01-14	United Kingdom	Europe	47	4501.32	4832	0.888138	134602890
ERR5239504	PRJEB37886	AMPLICON	SAMEA7988655	ERX5042590	COG-UK/ALDP-100DA20	Illumina NovaSeq 6000	PAIRED	PCR	VIRAL RNA	Severe acute respiratory syndrome coronavirus 2	Homo sapiens	ILLUMINA	2021-01-13	United Kingdom	Europe	31	4655.16	7736	0.701869	139203258
ERR5239505	PRJEB37886	AMPLICON	SAMEA7988656	ERX5042591	COG-UK/QEUH-1015111	Illumina NovaSeq 6000	PAIRED	PCR	VIRAL RNA	Severe acute respiratory syndrome coronavirus 2	Homo sapiens	ILLUMINA	2021-01-14	United Kingdom	Europe	45	4007.63	3755	0.978865	119840305
ERR5239506	PRJEB37886	AMPLICON	SAMEA7988657	ERX5042592	COG-UK/ALDP-101281F	Illumina NovaSeq 6000	PAIRED	PCR	VIRAL RNA	Severe acute respiratory syndrome coronavirus 2	Homo sapiens	ILLUMINA	2021-01-13	United Kingdom	Europe	33	4641.73	6136	0.744474	138801557
ERR5239507	PRJEB37886	AMPLICON	SAMEA7988658	ERX5042593	COG-UK/ALDP-1012879	Illumina NovaSeq 6000	PAIRED	PCR	VIRAL RNA	Severe acute respiratory syndrome coronavirus 2	Homo sapiens	ILLUMINA	2021-01-13	United Kingdom	Europe	44	4234.86	4133	0.962679	126634999
ERR5239508	PRJEB37886	AMPLICON	SAMEA7988659	ERX5042594	COG-UK/ALDP-1013D4C	Illumina NovaSeq 6000	PAIRED	PCR	VIRAL RNA	Severe acute respiratory syndrome coronavirus 2	Homo sapiens	ILLUMINA	2021-01-11	United Kingdom	Europe	43	3201.39	2629	0.963448	95731222
ERR5239509	PRJEB37886	AMPLICON	SAMEA7988660	ERX5042595	COG-UK/ALDP-10128E2	Illumina NovaSeq 6000	PAIRED	PCR	VIRAL RNA	Severe acute respiratory syndrome coronavirus 2	Homo sapiens	ILLUMINA	2021-01-13	United Kingdom	Europe	41	4192.52	3999	0.986322	125368956
ERR5239510	PRJEB37886	AMPLICON	SAMEA7988661	ERX5042596	COG-UK/ALDP-1013CF4	Illumina NovaSeq 6000	PAIRED	PCR	VIRAL RNA	Severe acute respiratory syndrome coronavirus 2	Homo sapiens	ILLUMINA	2021-01-12	United Kingdom	Europe	44	4676.67	7985	0.671371	139846392
ERR5239511	PRJEB37886	AMPLICON	SAMEA7988662	ERX5042597	COG-UK/ALDP-10128F1	Illumina NovaSeq 6000	PAIRED	PCR	VIRAL RNA	Severe acute respiratory syndrome coronavirus 2	Homo sapiens	ILLUMINA	2021-01-13	United Kingdom	Europe	43	2728.75	1770	0.946761	81597940
ERR5239512	PRJEB37886	AMPLICON	SAMEA7988663	ERX5042598	COG-UK/ALDP-1013D88	Illumina NovaSeq 6000	PAIRED	PCR	VIRAL RNA	Severe acute respiratory syndrome coronavirus 2	Homo sapiens	ILLUMINA	2021-01-12	United Kingdom	Europe	39	2812.02	1929	0.956626	84087894
ERR5239513	PRJEB37886	AMPLICON	SAMEA7988664	ERX5042599	COG-UK/ALDP-1012897	Illumina NovaSeq 6000	PAIRED	PCR	VIRAL RNA	Severe acute respiratory syndrome coronavirus 2	Homo sapiens	ILLUMINA	2021-01-13	United Kingdom	Europe	40	3018.13	2324	0.970605	90251104
ERR5239514	PRJEB37886	AMPLICON	SAMEA7988665	ERX5042600	COG-UK/ALDP-1013CC7	Illumina NovaSeq 6000	PAIRED	PCR	VIRAL RNA	Severe acute respiratory syndrome coronavirus 2	Homo sapiens	ILLUMINA	2021-01-11	United Kingdom	Europe	43	4662.36	6591	0.74016	139418536
ERR5239515	PRJEB37886	AMPLICON	SAMEA7988666	ERX5042601	COG-UK/ALDP-10128A6	Illumina NovaSeq 6000	PAIRED	PCR	VIRAL RNA	Severe acute respiratory syndrome coronavirus 2	Homo sapiens	ILLUMINA	2021-01-13	United Kingdom	Europe	40	4438.82	4409	0.91439	132733932
ERR5239516	PRJEB37886	AMPLICON	SAMEA7988667	ERX5042602	COG-UK/ALDP-1013D5B	Illumina NovaSeq 6000	PAIRED	PCR	VIRAL RNA	Severe acute respiratory syndrome coronavirus 2	Homo sapiens	ILLUMINA	2021-01-12	United Kingdom	Europe	42	4549.72	4673	0.839815	136050394
ERR5239517	PRJEB37886	AMPLICON	SAMEA7988669	ERX5042603	COG-UK/ALDP-1011E2D	Illumina NovaSeq 6000	PAIRED	PCR	VIRAL RNA	Severe acute respiratory syndrome coronavirus 2	Homo sapiens	ILLUMINA	2021-01-13	United Kingdom	Europe	41	3944.39	3684	0.990703	117948976
ERR5239518	PRJEB37886	AMPLICON	SAMEA7988670	ERX5042604	COG-UK/ALDP-1013D6A	Illumina NovaSeq 6000	PAIRED	PCR	VIRAL RNA	Severe acute respiratory syndrome coronavirus 2	Homo sapiens	ILLUMINA	2021-01-12	United Kingdom	Europe	42	4629.87	5370	0.775775	138447152
ERR5239519	PRJEB37886	AMPLICON	SAMEA7988671	ERX5042605	COG-UK/ALDP-1011E4B	Illumina NovaSeq 6000	PAIRED	PCR	VIRAL RNA	Severe acute respiratory syndrome coronavirus 2	Homo sapiens	ILLUMINA	2021-01-13	United Kingdom	Europe	38	4438.15	4274	0.91857	132714074
ERR5239520	PRJEB37886	AMPLICON	SAMEA7988672	ERX5042606	COG-UK/ALDP-1014482	Illumina NovaSeq 6000	PAIRED	PCR	VIRAL RNA	Severe acute respiratory syndrome coronavirus 2	Homo sapiens	ILLUMINA	2021-01-12	United Kingdom	Europe	42	4524.13	4735	0.881784	135285159
ERR5239521	PRJEB37886	AMPLICON	SAMEA7988673	ERX5042607	COG-UK/QEUH-101515D	Illumina NovaSeq 6000	PAIRED	PCR	VIRAL RNA	Severe acute respiratory syndrome coronavirus 2	Homo sapiens	ILLUMINA	2021-01-14	United Kingdom	Europe	51	4494.97	4448	0.896833	134413052
ERR5239522	PRJEB37886	AMPLICON	SAMEA7988674	ERX5042608	COG-UK/QEUH-10157A6	Illumina NovaSeq 6000	PAIRED	PCR	VIRAL RNA	Severe acute respiratory syndrome coronavirus 2	Homo sapiens	ILLUMINA	2021-01-15	United Kingdom	Europe	45	4015.38	3806	0.974317	120071826
ERR5239523	PRJEB37886	AMPLICON	SAMEA7988675	ERX5042609	COG-UK/ALDP-100DA99	Illumina NovaSeq 6000	PAIRED	PCR	VIRAL RNA	Severe acute respiratory syndrome coronavirus 2	Homo sapiens	ILLUMINA	2021-01-13	United Kingdom	Europe	38	4532.69	4717	0.870113	135540905
ERR5239524	PRJEB37886	AMPLICON	SAMEA7988676	ERX5042610	COG-UK/QEUH-1015700	Illumina NovaSeq 6000	PAIRED	PCR	VIRAL RNA	Severe acute respiratory syndrome coronavirus 2	Homo sapiens	ILLUMINA	2021-01-15	United Kingdom	Europe	43	4651.48	6844	0.717988	139093191
ERR5239525	PRJEB37886	AMPLICON	SAMEA7988677	ERX5042611	COG-UK/QEUH-101575B	Illumina NovaSeq 6000	PAIRED	PCR	VIRAL RNA	Severe acute respiratory syndrome coronavirus 2	Homo sapiens	ILLUMINA	2021-01-15	United Kingdom	Europe	44	4669.86	7664	0.703876	139642801
ERR5239526	PRJEB37886	AMPLICON	SAMEA7988678	ERX5042612	COG-UK/QEUH-101574C	Illumina NovaSeq 6000	PAIRED	PCR	VIRAL RNA	Severe acute respiratory syndrome coronavirus 2	Homo sapiens	ILLUMINA	2021-01-15	United Kingdom	Europe	40	3731.6	3423	0.990703	111586029
ERR5239527	PRJEB37886	AMPLICON	SAMEA7988679	ERX5042613	COG-UK/QEUH-1015779	Illumina NovaSeq 6000	PAIRED	PCR	VIRAL RNA	Severe acute respiratory syndrome coronavirus 2	Homo sapiens	ILLUMINA	2021-01-15	United Kingdom	Europe	41	4645.98	6841	0.729927	138928592
ERR5239528	PRJEB37886	AMPLICON	SAMEA7988680	ERX5042614	COG-UK/QEUH-10157B5	Illumina NovaSeq 6000	PAIRED	PCR	VIRAL RNA	Severe acute respiratory syndrome coronavirus 2	Homo sapiens	ILLUMINA	2021-01-15	United Kingdom	Europe	44	4562.36	4844	0.823998	136428140
ERR5239529	PRJEB37886	AMPLICON	SAMEA7988681	ERX5042615	COG-UK/ALDP-100DE7F	Illumina NovaSeq 6000	PAIRED	PCR	VIRAL RNA	Severe acute respiratory syndrome coronavirus 2	Homo sapiens	ILLUMINA	2021-01-13	United Kingdom	Europe	44	3912.93	3612	0.994883	117008216
ERR5239530	PRJEB37886	AMPLICON	SAMEA7988682	ERX5042616	COG-UK/QEUH-101571F	Illumina NovaSeq 6000	PAIRED	PCR	VIRAL RNA	Severe acute respiratory syndrome coronavirus 2	Homo sapiens	ILLUMINA	2021-01-15	United Kingdom	Europe	41	4677.65	7427	0.726282	139875675
ERR5239531	PRJEB37886	AMPLICON	SAMEA7988683	ERX5042617	COG-UK/ALDP-1011DA8	Illumina NovaSeq 6000	PAIRED	PCR	VIRAL RNA	Severe acute respiratory syndrome coronavirus 2	Homo sapiens	ILLUMINA	2021-01-13	United Kingdom	Europe	43	4478.22	4573	0.888138	133912156
ERR5239532	PRJEB37886	AMPLICON	SAMEA7988684	ERX5042618	COG-UK/ALDP-10144BF	Illumina NovaSeq 6000	PAIRED	PCR	VIRAL RNA	Severe acute respiratory syndrome coronavirus 2	Homo sapiens	ILLUMINA	2021-01-12	United Kingdom	Europe	45	4568.28	5204	0.820787	136605143
ERR5239533	PRJEB37886	AMPLICON	SAMEA7988685	ERX5042619	COG-UK/ALDP-1011DB7	Illumina NovaSeq 6000	PAIRED	PCR	VIRAL RNA	Severe acute respiratory syndrome coronavirus 2	Homo sapiens	ILLUMINA	2021-01-13	United Kingdom	Europe	47	4558.54	5088	0.806173	136314129
ERR5239534	PRJEB37886	AMPLICON	SAMEA7988686	ERX5042620	COG-UK/ALDP-10144CE	Illumina NovaSeq 6000	PAIRED	PCR	VIRAL RNA	Severe acute respiratory syndrome coronavirus 2	Homo sapiens	ILLUMINA	2021-01-11	United Kingdom	Europe	43	4587.71	5023	0.815972	137186262
ERR5239535	PRJEB37886	AMPLICON	SAMEA7988687	ERX5042621	COG-UK/ALDP-1011DF3	Illumina NovaSeq 6000	PAIRED	PCR	VIRAL RNA	Severe acute respiratory syndrome coronavirus 2	Homo sapiens	ILLUMINA	2021-01-13	United Kingdom	Europe	43	4580.5	5359	0.792329	136970810
ERR5239536	PRJEB37886	AMPLICON	SAMEA7988688	ERX5042622	COG-UK/ALDP-1014491	Illumina NovaSeq 6000	PAIRED	PCR	VIRAL RNA	Severe acute respiratory syndrome coronavirus 2	Homo sapiens	ILLUMINA	2021-01-12	United Kingdom	Europe	46	4180.8	3914	0.986958	125018370
ERR5239537	PRJEB37886	AMPLICON	SAMEA7988689	ERX5042623	COG-UK/ALDP-1011ED2	Illumina NovaSeq 6000	PAIRED	PCR	VIRAL RNA	Severe acute respiratory syndrome coronavirus 2	Homo sapiens	ILLUMINA	2021-01-13	United Kingdom	Europe	40	4105.3	3838	0.990636	122760837
ERR5239538	PRJEB37886	AMPLICON	SAMEA7988690	ERX5042624	COG-UK/ALDP-1014464	Illumina NovaSeq 6000	PAIRED	PCR	VIRAL RNA	Severe acute respiratory syndrome coronavirus 2	Homo sapiens	ILLUMINA	2021-01-12	United Kingdom	Europe	45	4546.26	4666	0.876935	135946777
ERR5239539	PRJEB37886	AMPLICON	SAMEA7988691	ERX5042625	COG-UK/ALDP-1011E0F	Illumina NovaSeq 6000	PAIRED	PCR	VIRAL RNA	Severe acute respiratory syndrome coronavirus 2	Homo sapiens	ILLUMINA	2021-01-13	United Kingdom	Europe	41	4523.35	4673	0.847674	135261807
ERR5239540	PRJEB37886	AMPLICON	SAMEA7988692	ERX5042626	COG-UK/ALDP-1011E69	Illumina NovaSeq 6000	PAIRED	PCR	VIRAL RNA	Severe acute respiratory syndrome coronavirus 2	Homo sapiens	ILLUMINA	2021-01-13	United Kingdom	Europe	51	4437.48	4320	0.958967	132693871
ERR5239541	PRJEB37886	AMPLICON	SAMEA7988693	ERX5042627	COG-UK/ALDP-10144A0	Illumina NovaSeq 6000	PAIRED	PCR	VIRAL RNA	Severe acute respiratory syndrome coronavirus 2	Homo sapiens	ILLUMINA	2021-01-12	United Kingdom	Europe	42	4559.56	5277	0.811959	136344445
ERR5239542	PRJEB37886	AMPLICON	SAMEA7988694	ERX5042628	COG-UK/ALDP-1011EE1	Illumina NovaSeq 6000	PAIRED	PCR	VIRAL RNA	Severe acute respiratory syndrome coronavirus 2	Homo sapiens	ILLUMINA	2021-01-13	United Kingdom	Europe	42	4613.16	5968	0.7629	137947263
ERR5239543	PRJEB37886	AMPLICON	SAMEA7988695	ERX5042629	COG-UK/ALDP-1013A27	Illumina NovaSeq 6000	PAIRED	PCR	VIRAL RNA	Severe acute respiratory syndrome coronavirus 2	Homo sapiens	ILLUMINA	2021-01-13	United Kingdom	Europe	24	4277.14	4082	0.986523	127899255
ERR5239544	PRJEB37886	AMPLICON	SAMEA7988696	ERX5042630	COG-UK/ALDP-1011E3C	Illumina NovaSeq 6000	PAIRED	PCR	VIRAL RNA	Severe acute respiratory syndrome coronavirus 2	Homo sapiens	ILLUMINA	2021-01-13	United Kingdom	Europe	24	3932.5	3536	0.990202	117593584
ERR5239545	PRJEB37886	AMPLICON	SAMEA7988697	ERX5042631	COG-UK/ALDP-1013A36	Illumina NovaSeq 6000	PAIRED	PCR	VIRAL RNA	Severe acute respiratory syndrome coronavirus 2	Homo sapiens	ILLUMINA	2021-01-13	United Kingdom	Europe	42	4325.93	4226	0.957396	129358183
ERR5239546	PRJEB37886	AMPLICON	SAMEA7988698	ERX5042632	COG-UK/QEUH-10157D3	Illumina NovaSeq 6000	PAIRED	PCR	VIRAL RNA	Severe acute respiratory syndrome coronavirus 2	Homo sapiens	ILLUMINA	2021-01-15	United Kingdom	Europe	43	4034.86	3770	0.98756	120654286
ERR5239547	PRJEB37886	AMPLICON	SAMEA7988699	ERX5042633	COG-UK/ALDP-100DE24	Illumina NovaSeq 6000	PAIRED	PCR	VIRAL RNA	Severe acute respiratory syndrome coronavirus 2	Homo sapiens	ILLUMINA	2021-01-13	United Kingdom	Europe	28	4662.16	7300	0.730963	139412692
ERR5239548	PRJEB37886	AMPLICON	SAMEA7988700	ERX5042634	COG-UK/ALDP-100DE06	Illumina NovaSeq 6000	PAIRED	PCR	VIRAL RNA	Severe acute respiratory syndrome coronavirus 2	Homo sapiens	ILLUMINA	2021-01-13	United Kingdom	Europe	73	737.308	162	0.582517	22047727
ERR5239549	PRJEB37886	AMPLICON	SAMEA7988701	ERX5042635	COG-UK/ALDP-100DE8E	Illumina NovaSeq 6000	PAIRED	PCR	VIRAL RNA	Severe acute respiratory syndrome coronavirus 2	Homo sapiens	ILLUMINA	2021-01-13	United Kingdom	Europe	43	2999.02	2203	0.947865	89679724
ERR5239550	PRJEB37886	AMPLICON	SAMEA7988702	ERX5042636	COG-UK/ALDP-100DDEB	Illumina NovaSeq 6000	PAIRED	PCR	VIRAL RNA	Severe acute respiratory syndrome coronavirus 2	Homo sapiens	ILLUMINA	2021-01-13	United Kingdom	Europe	38	4596.07	7566	0.692874	137436314
ERR5239551	PRJEB37886	AMPLICON	SAMEA7988703	ERX5042637	COG-UK/ALDP-1011EB4	Illumina NovaSeq 6000	PAIRED	PCR	VIRAL RNA	Severe acute respiratory syndrome coronavirus 2	Homo sapiens	ILLUMINA	2021-01-13	United Kingdom	Europe	24	3685.28	3228	0.96405	110200829
ERR5239552	PRJEB37886	AMPLICON	SAMEA7988704	ERX5042638	COG-UK/ALDP-10139FD	Illumina NovaSeq 6000	PAIRED	PCR	VIRAL RNA	Severe acute respiratory syndrome coronavirus 2	Homo sapiens	ILLUMINA	2021-01-13	United Kingdom	Europe	39	1703.07	691	0.811424	50926846
ERR5239553	PRJEB37886	AMPLICON	SAMEA7988705	ERX5042639	COG-UK/ALDP-1011E78	Illumina NovaSeq 6000	PAIRED	PCR	VIRAL RNA	Severe acute respiratory syndrome coronavirus 2	Homo sapiens	ILLUMINA	2021-01-13	United Kingdom	Europe	55	4010.49	3725	0.989968	119925700
ERR5239554	PRJEB37886	AMPLICON	SAMEA7988706	ERX5042640	COG-UK/ALDP-1013A45	Illumina NovaSeq 6000	PAIRED	PCR	VIRAL RNA	Severe acute respiratory syndrome coronavirus 2	Homo sapiens	ILLUMINA	2021-01-13	United Kingdom	Europe	25	4669.39	7652	0.728957	139628705
ERR5239555	PRJEB37886	AMPLICON	SAMEA7988707	ERX5042641	COG-UK/ALDP-1011E87	Illumina NovaSeq 6000	PAIRED	PCR	VIRAL RNA	Severe acute respiratory syndrome coronavirus 2	Homo sapiens	ILLUMINA	2021-01-13	United Kingdom	Europe	40	4640.37	6010	0.758018	138760876
ERR5239556	PRJEB37886	AMPLICON	SAMEA7988708	ERX5042642	COG-UK/ALDP-1013A72	Illumina NovaSeq 6000	PAIRED	PCR	VIRAL RNA	Severe acute respiratory syndrome coronavirus 2	Homo sapiens	ILLUMINA	2021-01-13	United Kingdom	Europe	46	4697.41	7948	0.710029	140466597
ERR5239557	PRJEB37886	AMPLICON	SAMEA7988709	ERX5042643	COG-UK/ALDP-1011EC3	Illumina NovaSeq 6000	PAIRED	PCR	VIRAL RNA	Severe acute respiratory syndrome coronavirus 2	Homo sapiens	ILLUMINA	2021-01-13	United Kingdom	Europe	35	2407.16	1458	0.922951	71981304
ERR5239558	PRJEB37886	AMPLICON	SAMEA7988710	ERX5042644	COG-UK/ALDP-1013ABE	Illumina NovaSeq 6000	PAIRED	PCR	VIRAL RNA	Severe acute respiratory syndrome coronavirus 2	Homo sapiens	ILLUMINA	2021-01-13	United Kingdom	Europe	48	4647.13	7583	0.715814	138963174
ERR5239559	PRJEB37886	AMPLICON	SAMEA7988711	ERX5042645	COG-UK/ALDP-1011DC6	Illumina NovaSeq 6000	PAIRED	PCR	VIRAL RNA	Severe acute respiratory syndrome coronavirus 2	Homo sapiens	ILLUMINA	2021-01-13	United Kingdom	Europe	40	3563.22	3067	0.981039	106550976
ERR5239560	PRJEB37886	AMPLICON	SAMEA7988712	ERX5042646	COG-UK/ALDP-1013A81	Illumina NovaSeq 6000	PAIRED	PCR	VIRAL RNA	Severe acute respiratory syndrome coronavirus 2	Homo sapiens	ILLUMINA	2021-01-13	United Kingdom	Europe	39	4694.31	7983	0.689964	140373858
ERR5239561	PRJEB37886	AMPLICON	SAMEA7988713	ERX5042647	COG-UK/ALDP-1011E1E	Illumina NovaSeq 6000	PAIRED	PCR	VIRAL RNA	Severe acute respiratory syndrome coronavirus 2	Homo sapiens	ILLUMINA	2021-01-13	United Kingdom	Europe	27	4677.42	7445	0.710196	139868992
ERR5239562	PRJEB37886	AMPLICON	SAMEA7988714	ERX5042648	COG-UK/ALDP-1013A54	Illumina NovaSeq 6000	PAIRED	PCR	VIRAL RNA	Severe acute respiratory syndrome coronavirus 2	Homo sapiens	ILLUMINA	2021-01-12	United Kingdom	Europe	74	1063.18	324	0.711735	31792328
ERR5239563	PRJEB37886	AMPLICON	SAMEA7988715	ERX5042649	COG-UK/ALDP-1011DD5	Illumina NovaSeq 6000	PAIRED	PCR	VIRAL RNA	Severe acute respiratory syndrome coronavirus 2	Homo sapiens	ILLUMINA	2021-01-13	United Kingdom	Europe	41	1374.35	481	0.804334	41097188
ERR5239564	PRJEB37886	AMPLICON	SAMEA7988716	ERX5042650	COG-UK/ALDP-1013ACD	Illumina NovaSeq 6000	PAIRED	PCR	VIRAL RNA	Severe acute respiratory syndrome coronavirus 2	Homo sapiens	ILLUMINA	2021-01-13	United Kingdom	Europe	48	4558.39	5581	0.789085	136309454
ERR5239565	PRJEB37886	AMPLICON	SAMEA7988717	ERX5042651	COG-UK/ALDP-1011E5A	Illumina NovaSeq 6000	PAIRED	PCR	VIRAL RNA	Severe acute respiratory syndrome coronavirus 2	Homo sapiens	ILLUMINA	2021-01-13	United Kingdom	Europe	44	4214.82	3900	0.97736	126035724
ERR5239566	PRJEB37886	AMPLICON	SAMEA7988718	ERX5042652	COG-UK/ALDP-1013AAF	Illumina NovaSeq 6000	PAIRED	PCR	VIRAL RNA	Severe acute respiratory syndrome coronavirus 2	Homo sapiens	ILLUMINA	2021-01-13	United Kingdom	Europe	23	4614.09	5809	0.776879	137974984
ERR5239567	PRJEB37886	AMPLICON	SAMEA7988719	ERX5042653	COG-UK/ALDP-100DE15	Illumina NovaSeq 6000	PAIRED	PCR	VIRAL RNA	Severe acute respiratory syndrome coronavirus 2	Homo sapiens	ILLUMINA	2021-01-13	United Kingdom	Europe	41	4623.82	7034	0.726415	138266226
ERR5239568	PRJEB37886	AMPLICON	SAMEA7988720	ERX5042654	COG-UK/QEUH-10156A9	Illumina NovaSeq 6000	PAIRED	PCR	VIRAL RNA	Severe acute respiratory syndrome coronavirus 2	Homo sapiens	ILLUMINA	2021-01-15	United Kingdom	Europe	43	4495.1	4406	0.913086	134416844
ERR5239569	PRJEB37886	AMPLICON	SAMEA7988721	ERX5042655	COG-UK/ALDP-100DE33	Illumina NovaSeq 6000	PAIRED	PCR	VIRAL RNA	Severe acute respiratory syndrome coronavirus 2	Homo sapiens	ILLUMINA	2021-01-13	United Kingdom	Europe	41	4346.25	4109	0.95656	129965779
ERR5239570	PRJEB37886	AMPLICON	SAMEA7988722	ERX5042656	COG-UK/ALDP-100DE9D	Illumina NovaSeq 6000	PAIRED	PCR	VIRAL RNA	Severe acute respiratory syndrome coronavirus 2	Homo sapiens	ILLUMINA	2021-01-13	United Kingdom	Europe	23	3242.17	2826	0.971408	96950528
ERR5239571	PRJEB37886	AMPLICON	SAMEA7988723	ERX5042657	COG-UK/QEUH-101568B	Illumina NovaSeq 6000	PAIRED	PCR	VIRAL RNA	Severe acute respiratory syndrome coronavirus 2	Homo sapiens	ILLUMINA	2021-01-15	United Kingdom	Europe	48	4470.61	4376	0.917935	133684512
ERR5239572	PRJEB37886	AMPLICON	SAMEA7988724	ERX5042658	COG-UK/QEUH-10156E5	Illumina NovaSeq 6000	PAIRED	PCR	VIRAL RNA	Severe acute respiratory syndrome coronavirus 2	Homo sapiens	ILLUMINA	2021-01-15	United Kingdom	Europe	39	3715.81	3376	0.975588	111113777
ERR5239573	PRJEB37886	AMPLICON	SAMEA7988725	ERX5042659	COG-UK/ALDP-100DE42	Illumina NovaSeq 6000	PAIRED	PCR	VIRAL RNA	Severe acute respiratory syndrome coronavirus 2	Homo sapiens	ILLUMINA	2021-01-13	United Kingdom	Europe	42	4572.83	4751	0.822493	136741202
ERR5239574	PRJEB37886	AMPLICON	SAMEA7988726	ERX5042660	COG-UK/QEUH-10156B8	Illumina NovaSeq 6000	PAIRED	PCR	VIRAL RNA	Severe acute respiratory syndrome coronavirus 2	Homo sapiens	ILLUMINA	2021-01-15	United Kingdom	Europe	43	4622.06	5548	0.77718	138213409
ERR5239575	PRJEB37886	AMPLICON	SAMEA7988727	ERX5042661	COG-UK/QEUH-10156F4	Illumina NovaSeq 6000	PAIRED	PCR	VIRAL RNA	Severe acute respiratory syndrome coronavirus 2	Homo sapiens	ILLUMINA	2021-01-15	United Kingdom	Europe	49	4608.05	5622	0.788081	137794661
ERR5239576	PRJEB37886	AMPLICON	SAMEA7988728	ERX5042662	COG-UK/QEUH-10EF23B	Illumina NovaSeq 6000	PAIRED	PCR	VIRAL RNA	Severe acute respiratory syndrome coronavirus 2	Homo sapiens	ILLUMINA	2021-01-22	United Kingdom	Europe	25	4672.1	6361	0.743471	139709811
ERR5239577	PRJEB37886	AMPLICON	SAMEA7988729	ERX5042663	COG-UK/QEUH-10EF22C	Illumina NovaSeq 6000	PAIRED	PCR	VIRAL RNA	Severe acute respiratory syndrome coronavirus 2	Homo sapiens	ILLUMINA	2021-01-22	United Kingdom	Europe	42	4560.87	4377	0.942982	136383681
ERR5239578	PRJEB37886	AMPLICON	SAMEA7988730	ERX5042664	COG-UK/QEUH-10EF1D4	Illumina NovaSeq 6000	PAIRED	PCR	VIRAL RNA	Severe acute respiratory syndrome coronavirus 2	Homo sapiens	ILLUMINA	2021-01-22	United Kingdom	Europe	80	690.299	183	0.599539	20642021
ERR5239579	PRJEB37886	AMPLICON	SAMEA7988731	ERX5042665	COG-UK/QEUH-10F0E15	Illumina NovaSeq 6000	PAIRED	PCR	VIRAL RNA	Severe acute respiratory syndrome coronavirus 2	Homo sapiens	ILLUMINA	2021-01-22	United Kingdom	Europe	48	4507.25	4411	0.899642	134780415
ERR5239580	PRJEB37886	AMPLICON	SAMEA7988732	ERX5042666	COG-UK/QEUH-10F0E42	Illumina NovaSeq 6000	PAIRED	PCR	VIRAL RNA	Severe acute respiratory syndrome coronavirus 2	Homo sapiens	ILLUMINA	2021-01-22	United Kingdom	Europe	52	4605.71	4669	0.826038	137724421
ERR5239581	PRJEB37886	AMPLICON	SAMEA7988733	ERX5042667	COG-UK/QEUH-10F0E06	Illumina NovaSeq 6000	PAIRED	PCR	VIRAL RNA	Severe acute respiratory syndrome coronavirus 2	Homo sapiens	ILLUMINA	2021-01-22	United Kingdom	Europe	71	696.242	298	0.78049	20819717
ERR5239582	PRJEB37886	AMPLICON	SAMEA7988734	ERX5042668	COG-UK/QEUH-10F0DBE	Illumina NovaSeq 6000	PAIRED	PCR	VIRAL RNA	Severe acute respiratory syndrome coronavirus 2	Homo sapiens	ILLUMINA	2021-01-22	United Kingdom	Europe	31	4071.96	3834	0.972277	121763901
ERR5239583	PRJEB37886	AMPLICON	SAMEA7988735	ERX5042669	COG-UK/QEUH-10F0E51	Illumina NovaSeq 6000	PAIRED	PCR	VIRAL RNA	Severe acute respiratory syndrome coronavirus 2	Homo sapiens	ILLUMINA	2021-01-22	United Kingdom	Europe	46	4677.04	7109	0.714142	139857623
ERR5239584	PRJEB37886	AMPLICON	SAMEA7988736	ERX5042670	COG-UK/QEUH-10F1227	Illumina NovaSeq 6000	PAIRED	PCR	VIRAL RNA	Severe acute respiratory syndrome coronavirus 2	Homo sapiens	ILLUMINA	2021-01-22	United Kingdom	Europe	56	4725.15	8001	0.670969	141296020
ERR5239585	PRJEB37886	AMPLICON	SAMEA7988737	ERX5042671	COG-UK/QEUH-10F11C0	Illumina NovaSeq 6000	PAIRED	PCR	VIRAL RNA	Severe acute respiratory syndrome coronavirus 2	Homo sapiens	ILLUMINA	2021-01-22	United Kingdom	Europe	41	4684.38	7250	0.72257	140076978
ERR5239586	PRJEB37886	AMPLICON	SAMEA7988738	ERX5042672	COG-UK/QEUH-10F11FD	Illumina NovaSeq 6000	PAIRED	PCR	VIRAL RNA	Severe acute respiratory syndrome coronavirus 2	Homo sapiens	ILLUMINA	2021-01-22	United Kingdom	Europe	56	4680.64	6883	0.72471	139965148
ERR5239587	PRJEB37886	AMPLICON	SAMEA7988739	ERX5042673	COG-UK/QEUH-10F11B1	Illumina NovaSeq 6000	PAIRED	PCR	VIRAL RNA	Severe acute respiratory syndrome coronavirus 2	Homo sapiens	ILLUMINA	2021-01-22	United Kingdom	Europe	56	4702.42	7983	0.691302	140616452
ERR5239588	PRJEB37886	AMPLICON	SAMEA7988740	ERX5042674	COG-UK/QEUH-10F1254	Illumina NovaSeq 6000	PAIRED	PCR	VIRAL RNA	Severe acute respiratory syndrome coronavirus 2	Homo sapiens	ILLUMINA	2021-01-22	United Kingdom	Europe	47	4556.42	4623	0.839013	136250510
ERR5239589	PRJEB37886	AMPLICON	SAMEA7988741	ERX5042675	COG-UK/QEUH-10F1245	Illumina NovaSeq 6000	PAIRED	PCR	VIRAL RNA	Severe acute respiratory syndrome coronavirus 2	Homo sapiens	ILLUMINA	2021-01-22	United Kingdom	Europe	38	4690.77	7208	0.720964	140267950
ERR5239590	PRJEB37886	AMPLICON	SAMEA7988742	ERX5042676	COG-UK/QEUH-10F11DF	Illumina NovaSeq 6000	PAIRED	PCR	VIRAL RNA	Severe acute respiratory syndrome coronavirus 2	Homo sapiens	ILLUMINA	2021-01-22	United Kingdom	Europe	42	4689.22	6984	0.738555	140221598
ERR5239591	PRJEB37886	AMPLICON	SAMEA7988743	ERX5042677	COG-UK/QEUH-10F11EE	Illumina NovaSeq 6000	PAIRED	PCR	VIRAL RNA	Severe acute respiratory syndrome coronavirus 2	Homo sapiens	ILLUMINA	2021-01-22	United Kingdom	Europe	48	4378.3	4137	0.958399	130924383
ERR5239592	PRJEB37886	AMPLICON	SAMEA7988744	ERX5042678	COG-UK/QEUH-10F11A2	Illumina NovaSeq 6000	PAIRED	PCR	VIRAL RNA	Severe acute respiratory syndrome coronavirus 2	Homo sapiens	ILLUMINA	2021-01-22	United Kingdom	Europe	49	4566.91	4679	0.832726	136564189
ERR5239593	PRJEB37886	AMPLICON	SAMEA7988745	ERX5042679	COG-UK/QEUH-10F1263	Illumina NovaSeq 6000	PAIRED	PCR	VIRAL RNA	Severe acute respiratory syndrome coronavirus 2	Homo sapiens	ILLUMINA	2021-01-22	United Kingdom	Europe	54	4635.75	5387	0.790355	138622746
ERR5239594	PRJEB37886	AMPLICON	SAMEA7988746	ERX5042680	COG-UK/QEUH-10F1184	Illumina NovaSeq 6000	PAIRED	PCR	VIRAL RNA	Severe acute respiratory syndrome coronavirus 2	Homo sapiens	ILLUMINA	2021-01-22	United Kingdom	Europe	46	4727.31	8003	0.651473	141360741
ERR5239595	PRJEB37886	AMPLICON	SAMEA7988747	ERX5042681	COG-UK/QEUH-10EF2E0	Illumina NovaSeq 6000	PAIRED	PCR	VIRAL RNA	Severe acute respiratory syndrome coronavirus 2	Homo sapiens	ILLUMINA	2021-01-22	United Kingdom	Europe	41	4720.29	8001	0.665284	141150749
ERR5239596	PRJEB37886	AMPLICON	SAMEA7988748	ERX5042682	COG-UK/QEUH-10F1351	Illumina NovaSeq 6000	PAIRED	PCR	VIRAL RNA	Severe acute respiratory syndrome coronavirus 2	Homo sapiens	ILLUMINA	2021-01-22	United Kingdom	Europe	45	4738.14	8001	0.685483	141684610
ERR5239597	PRJEB37886	AMPLICON	SAMEA7988749	ERX5042683	COG-UK/QEUH-10F1333	Illumina NovaSeq 6000	PAIRED	PCR	VIRAL RNA	Severe acute respiratory syndrome coronavirus 2	Homo sapiens	ILLUMINA	2021-01-22	United Kingdom	Europe	48	4717.63	8004	0.645955	141071277
ERR5239598	PRJEB37886	AMPLICON	SAMEA7988750	ERX5042684	COG-UK/QEUH-10F8123	Illumina NovaSeq 6000	PAIRED	PCR	VIRAL RNA	Severe acute respiratory syndrome coronavirus 2	Homo sapiens	ILLUMINA	2021-01-23	United Kingdom	Europe	45	4687.21	7936	0.680701	140161669
ERR5239599	PRJEB37886	AMPLICON	SAMEA7988751	ERX5042685	COG-UK/QEUH-10F8141	Illumina NovaSeq 6000	PAIRED	PCR	VIRAL RNA	Severe acute respiratory syndrome coronavirus 2	Homo sapiens	ILLUMINA	2021-01-23	United Kingdom	Europe	47	4651.96	5483	0.802495	139107428
ERR5239600	PRJEB37886	AMPLICON	SAMEA7988752	ERX5042686	COG-UK/QEUH-10F8730	Illumina NovaSeq 6000	PAIRED	PCR	VIRAL RNA	Severe acute respiratory syndrome coronavirus 2	Homo sapiens	ILLUMINA	2021-01-23	United Kingdom	Europe	45	4719.99	7948	0.679564	141141735
ERR5239601	PRJEB37886	AMPLICON	SAMEA7988753	ERX5042687	COG-UK/QEUH-10F7EF0	Illumina NovaSeq 6000	PAIRED	PCR	VIRAL RNA	Severe acute respiratory syndrome coronavirus 2	Homo sapiens	ILLUMINA	2021-01-23	United Kingdom	Europe	73	414.161	247	0.785139	12384666
ERR5239602	PRJEB37886	AMPLICON	SAMEA7988754	ERX5042688	COG-UK/QEUH-10F8703	Illumina NovaSeq 6000	PAIRED	PCR	VIRAL RNA	Severe acute respiratory syndrome coronavirus 2	Homo sapiens	ILLUMINA	2021-01-23	United Kingdom	Europe	45	4581.91	4762	0.909675	137012854
ERR5239603	PRJEB37886	AMPLICON	SAMEA7988755	ERX5042689	COG-UK/QEUH-10F874F	Illumina NovaSeq 6000	PAIRED	PCR	VIRAL RNA	Severe acute respiratory syndrome coronavirus 2	Homo sapiens	ILLUMINA	2021-01-23	United Kingdom	Europe	41	4575.74	4800	0.932047	136828372
ERR5239604	PRJEB37886	AMPLICON	SAMEA7988756	ERX5042690	COG-UK/QEUH-10F8712	Illumina NovaSeq 6000	PAIRED	PCR	VIRAL RNA	Severe acute respiratory syndrome coronavirus 2	Homo sapiens	ILLUMINA	2021-01-23	United Kingdom	Europe	25	4689.61	7915	0.694746	140233443
ERR5239605	PRJEB37886	AMPLICON	SAMEA7988757	ERX5042691	COG-UK/QEUH-10F8721	Illumina NovaSeq 6000	PAIRED	PCR	VIRAL RNA	Severe acute respiratory syndrome coronavirus 2	Homo sapiens	ILLUMINA	2021-01-23	United Kingdom	Europe	29	4700.64	7389	0.714711	140563285
ERR5239606	PRJEB37886	AMPLICON	SAMEA7988758	ERX5042692	COG-UK/QEUH-10F83F0	Illumina NovaSeq 6000	PAIRED	PCR	VIRAL RNA	Severe acute respiratory syndrome coronavirus 2	Homo sapiens	ILLUMINA	2021-01-23	United Kingdom	Europe	44	4724.93	8000	0.670501	141289440
ERR5239607	PRJEB37886	AMPLICON	SAMEA7988759	ERX5042693	COG-UK/QEUH-10F83E1	Illumina NovaSeq 6000	PAIRED	PCR	VIRAL RNA	Severe acute respiratory syndrome coronavirus 2	Homo sapiens	ILLUMINA	2021-01-23	United Kingdom	Europe	44	4548.91	4421	0.930007	136025970
ERR5239608	PRJEB37886	AMPLICON	SAMEA7988760	ERX5042694	COG-UK/QEUH-10F83C3	Illumina NovaSeq 6000	PAIRED	PCR	VIRAL RNA	Severe acute respiratory syndrome coronavirus 2	Homo sapiens	ILLUMINA	2021-01-23	United Kingdom	Europe	44	4321.95	4129	0.964418	129239141
ERR5239609	PRJEB37886	AMPLICON	SAMEA7988761	ERX5042695	COG-UK/QEUH-10F83D2	Illumina NovaSeq 6000	PAIRED	PCR	VIRAL RNA	Severe acute respiratory syndrome coronavirus 2	Homo sapiens	ILLUMINA	2021-01-23	United Kingdom	Europe	50	3185.15	2747	0.962077	95245631
ERR5239610	PRJEB37886	AMPLICON	SAMEA7988762	ERX5042696	COG-UK/QEUH-10F8A73	Illumina NovaSeq 6000	PAIRED	PCR	VIRAL RNA	Severe acute respiratory syndrome coronavirus 2	Homo sapiens	ILLUMINA	2021-01-23	United Kingdom	Europe	45	3472.93	3230	0.958432	103851078
ERR5239611	PRJEB37886	AMPLICON	SAMEA7988763	ERX5042697	COG-UK/QEUH-10F7B44	Illumina NovaSeq 6000	PAIRED	PCR	VIRAL RNA	Severe acute respiratory syndrome coronavirus 2	Homo sapiens	ILLUMINA	2021-01-23	United Kingdom	Europe	28	4325.34	4012	0.954921	129340693
ERR5239612	PRJEB37886	AMPLICON	SAMEA7988764	ERX5042698	COG-UK/QEUH-10F8A91	Illumina NovaSeq 6000	PAIRED	PCR	VIRAL RNA	Severe acute respiratory syndrome coronavirus 2	Homo sapiens	ILLUMINA	2021-01-23	United Kingdom	Europe	44	4677.04	7077	0.716316	139857449
ERR5239613	PRJEB37886	AMPLICON	SAMEA7988765	ERX5042699	COG-UK/QEUH-10F8ADD	Illumina NovaSeq 6000	PAIRED	PCR	VIRAL RNA	Severe acute respiratory syndrome coronavirus 2	Homo sapiens	ILLUMINA	2021-01-23	United Kingdom	Europe	42	4576.79	4955	0.92071	136859613
ERR5239614	PRJEB37886	AMPLICON	SAMEA7988766	ERX5042700	COG-UK/QEUH-10F8ABF	Illumina NovaSeq 6000	PAIRED	PCR	VIRAL RNA	Severe acute respiratory syndrome coronavirus 2	Homo sapiens	ILLUMINA	2021-01-23	United Kingdom	Europe	45	4351.6	4061	0.971006	130125819
ERR5239615	PRJEB37886	AMPLICON	SAMEA7988767	ERX5042701	COG-UK/QEUH-10F8ACE	Illumina NovaSeq 6000	PAIRED	PCR	VIRAL RNA	Severe acute respiratory syndrome coronavirus 2	Homo sapiens	ILLUMINA	2021-01-23	United Kingdom	Europe	45	4487.24	4341	0.951777	134181804
ERR5239616	PRJEB37886	AMPLICON	SAMEA7988768	ERX5042702	COG-UK/QEUH-10F8A82	Illumina NovaSeq 6000	PAIRED	PCR	VIRAL RNA	Severe acute respiratory syndrome coronavirus 2	Homo sapiens	ILLUMINA	2021-01-23	United Kingdom	Europe	42	4690.38	7235	0.719794	140256459
ERR5239617	PRJEB37886	AMPLICON	SAMEA7988769	ERX5042703	COG-UK/QEUH-10F8AA0	Illumina NovaSeq 6000	PAIRED	PCR	VIRAL RNA	Severe acute respiratory syndrome coronavirus 2	Homo sapiens	ILLUMINA	2021-01-23	United Kingdom	Europe	60	613.544	282	0.769789	18346807
ERR5239618	PRJEB37886	AMPLICON	SAMEA7988770	ERX5042704	COG-UK/QEUH-10F8A64	Illumina NovaSeq 6000	PAIRED	PCR	VIRAL RNA	Severe acute respiratory syndrome coronavirus 2	Homo sapiens	ILLUMINA	2021-01-23	United Kingdom	Europe	41	4658.34	6610	0.756412	139298482
ERR5239619	PRJEB37886	AMPLICON	SAMEA7988771	ERX5042705	COG-UK/QEUH-10F8E3B	Illumina NovaSeq 6000	PAIRED	PCR	VIRAL RNA	Severe acute respiratory syndrome coronavirus 2	Homo sapiens	ILLUMINA	2021-01-23	United Kingdom	Europe	66	963.016	457	0.86289	28797080
ERR5239620	PRJEB37886	AMPLICON	SAMEA7988772	ERX5042706	COG-UK/QEUH-10F8E59	Illumina NovaSeq 6000	PAIRED	PCR	VIRAL RNA	Severe acute respiratory syndrome coronavirus 2	Homo sapiens	ILLUMINA	2021-01-23	United Kingdom	Europe	32	2273.26	1537	0.9483	67977198
ERR5239621	PRJEB37886	AMPLICON	SAMEA7988773	ERX5042707	COG-UK/QEUH-10F8114	Illumina NovaSeq 6000	PAIRED	PCR	VIRAL RNA	Severe acute respiratory syndrome coronavirus 2	Homo sapiens	ILLUMINA	2021-01-23	United Kingdom	Europe	41	4711.06	7970	0.683911	140874837
ERR5239622	PRJEB37886	AMPLICON	SAMEA7988774	ERX5042708	COG-UK/QEUH-10F8E68	Illumina NovaSeq 6000	PAIRED	PCR	VIRAL RNA	Severe acute respiratory syndrome coronavirus 2	Homo sapiens	ILLUMINA	2021-01-23	United Kingdom	Europe	42	4709.83	7826	0.694278	140838024
ERR5239623	PRJEB37886	AMPLICON	SAMEA7988775	ERX5042709	COG-UK/QEUH-10F8062	Illumina NovaSeq 6000	PAIRED	PCR	VIRAL RNA	Severe acute respiratory syndrome coronavirus 2	Homo sapiens	ILLUMINA	2021-01-23	United Kingdom	Europe	41	4614.43	5015	0.862021	137985189
ERR5239624	PRJEB37886	AMPLICON	SAMEA7988776	ERX5042710	COG-UK/QEUH-10F8E77	Illumina NovaSeq 6000	PAIRED	PCR	VIRAL RNA	Severe acute respiratory syndrome coronavirus 2	Homo sapiens	ILLUMINA	2021-01-23	United Kingdom	Europe	42	4695.14	7685	0.696686	140398736
ERR5239625	PRJEB37886	AMPLICON	SAMEA7988777	ERX5042711	COG-UK/QEUH-10F8C7D	Illumina NovaSeq 6000	PAIRED	PCR	VIRAL RNA	Severe acute respiratory syndrome coronavirus 2	Homo sapiens	ILLUMINA	2021-01-23	United Kingdom	Europe	50	2905.12	2280	0.961174	86871785
ERR5239626	PRJEB37886	AMPLICON	SAMEA7988778	ERX5042712	COG-UK/QEUH-10F8C22	Illumina NovaSeq 6000	PAIRED	PCR	VIRAL RNA	Severe acute respiratory syndrome coronavirus 2	Homo sapiens	ILLUMINA	2021-01-23	United Kingdom	Europe	32	2678.25	1965	0.952279	80087602
ERR5239627	PRJEB37886	AMPLICON	SAMEA7988779	ERX5042713	COG-UK/QEUH-10F8E86	Illumina NovaSeq 6000	PAIRED	PCR	VIRAL RNA	Severe acute respiratory syndrome coronavirus 2	Homo sapiens	ILLUMINA	2021-01-23	United Kingdom	Europe	46	4680.31	7261	0.70916	139955345
ERR5239628	PRJEB37886	AMPLICON	SAMEA7988780	ERX5042714	COG-UK/QEUH-10F8071	Illumina NovaSeq 6000	PAIRED	PCR	VIRAL RNA	Severe acute respiratory syndrome coronavirus 2	Homo sapiens	ILLUMINA	2021-01-23	United Kingdom	Europe	45	4722.13	8003	0.658897	141205960
ERR5239629	PRJEB37886	AMPLICON	SAMEA7988781	ERX5042715	COG-UK/QEUH-10F8035	Illumina NovaSeq 6000	PAIRED	PCR	VIRAL RNA	Severe acute respiratory syndrome coronavirus 2	Homo sapiens	ILLUMINA	2021-01-23	United Kingdom	Europe	42	4686.45	7167	0.719861	140138811
ERR5239630	PRJEB37886	AMPLICON	SAMEA7988782	ERX5042716	COG-UK/QEUH-10F8044	Illumina NovaSeq 6000	PAIRED	PCR	VIRAL RNA	Severe acute respiratory syndrome coronavirus 2	Homo sapiens	ILLUMINA	2021-01-23	United Kingdom	Europe	42	4227.05	3918	0.974518	126401435
ERR5239631	PRJEB37886	AMPLICON	SAMEA7988783	ERX5042717	COG-UK/QEUH-10F8C31	Illumina NovaSeq 6000	PAIRED	PCR	VIRAL RNA	Severe acute respiratory syndrome coronavirus 2	Homo sapiens	ILLUMINA	2021-01-23	United Kingdom	Europe	22	4654.41	6269	0.781259	139180755
ERR5239632	PRJEB37886	AMPLICON	SAMEA7988784	ERX5042718	COG-UK/QEUH-10F8C40	Illumina NovaSeq 6000	PAIRED	PCR	VIRAL RNA	Severe acute respiratory syndrome coronavirus 2	Homo sapiens	ILLUMINA	2021-01-23	United Kingdom	Europe	41	4251.55	3922	0.977093	127134116
ERR5239633	PRJEB37886	AMPLICON	SAMEA7988785	ERX5042719	COG-UK/QEUH-10F8C13	Illumina NovaSeq 6000	PAIRED	PCR	VIRAL RNA	Severe acute respiratory syndrome coronavirus 2	Homo sapiens	ILLUMINA	2021-01-23	United Kingdom	Europe	29	4623.04	4852	0.921346	138242753
ERR5239634	PRJEB37886	AMPLICON	SAMEA7988786	ERX5042720	COG-UK/QEUH-10F8C6E	Illumina NovaSeq 6000	PAIRED	PCR	VIRAL RNA	Severe acute respiratory syndrome coronavirus 2	Homo sapiens	ILLUMINA	2021-01-23	United Kingdom	Europe	38	4688.64	7542	0.712838	140204388
ERR5239635	PRJEB37886	AMPLICON	SAMEA7988787	ERX5042721	COG-UK/QEUH-10F8C5F	Illumina NovaSeq 6000	PAIRED	PCR	VIRAL RNA	Severe acute respiratory syndrome coronavirus 2	Homo sapiens	ILLUMINA	2021-01-23	United Kingdom	Europe	30	4701.35	7883	0.683343	140584489
ERR5239636	PRJEB37886	AMPLICON	SAMEA7988788	ERX5042722	COG-UK/QEUH-10F8C04	Illumina NovaSeq 6000	PAIRED	PCR	VIRAL RNA	Severe acute respiratory syndrome coronavirus 2	Homo sapiens	ILLUMINA	2021-01-23	United Kingdom	Europe	42	4679.93	7336	0.716751	139943806
ERR5239637	PRJEB37886	AMPLICON	SAMEA7988789	ERX5042723	COG-UK/QEUH-10F8A55	Illumina NovaSeq 6000	PAIRED	PCR	VIRAL RNA	Severe acute respiratory syndrome coronavirus 2	Homo sapiens	ILLUMINA	2021-01-23	United Kingdom	Europe	41	4677.75	7133	0.728623	139878714
ERR5239638	PRJEB37886	AMPLICON	SAMEA7988790	ERX5042724	COG-UK/QEUH-10F89EF	Illumina NovaSeq 6000	PAIRED	PCR	VIRAL RNA	Severe acute respiratory syndrome coronavirus 2	Homo sapiens	ILLUMINA	2021-01-23	United Kingdom	Europe	51	4730.07	8000	0.66893	141443160
ERR5239639	PRJEB37886	AMPLICON	SAMEA7988791	ERX5042725	COG-UK/QEUH-10F884C	Illumina NovaSeq 6000	PAIRED	PCR	VIRAL RNA	Severe acute respiratory syndrome coronavirus 2	Homo sapiens	ILLUMINA	2021-01-23	United Kingdom	Europe	26	4669.04	6917	0.72772	139618369
ERR5239640	PRJEB37886	AMPLICON	SAMEA7988792	ERX5042726	COG-UK/QEUH-10F886A	Illumina NovaSeq 6000	PAIRED	PCR	VIRAL RNA	Severe acute respiratory syndrome coronavirus 2	Homo sapiens	ILLUMINA	2021-01-23	United Kingdom	Europe	42	4673.47	7036	0.741498	139750794
ERR5239641	PRJEB37886	AMPLICON	SAMEA7988793	ERX5042727	COG-UK/QEUH-10F8879	Illumina NovaSeq 6000	PAIRED	PCR	VIRAL RNA	Severe acute respiratory syndrome coronavirus 2	Homo sapiens	ILLUMINA	2021-01-23	United Kingdom	Europe	87	943.732	359	0.844129	28220417
ERR5239642	PRJEB37886	AMPLICON	SAMEA7988794	ERX5042728	COG-UK/QEUH-10F885B	Illumina NovaSeq 6000	PAIRED	PCR	VIRAL RNA	Severe acute respiratory syndrome coronavirus 2	Homo sapiens	ILLUMINA	2021-01-23	United Kingdom	Europe	41	4294.81	4080	0.974049	128427784
ERR5239643	PRJEB37886	AMPLICON	SAMEA7988795	ERX5042729	COG-UK/QEUH-10F8A37	Illumina NovaSeq 6000	PAIRED	PCR	VIRAL RNA	Severe acute respiratory syndrome coronavirus 2	Homo sapiens	ILLUMINA	2021-01-23	United Kingdom	Europe	36	3793.8	3704	0.964552	113445983
ERR5239644	PRJEB37886	AMPLICON	SAMEA7988796	ERX5042730	COG-UK/QEUH-10F8A46	Illumina NovaSeq 6000	PAIRED	PCR	VIRAL RNA	Severe acute respiratory syndrome coronavirus 2	Homo sapiens	ILLUMINA	2021-01-23	United Kingdom	Europe	40	520.745	251	0.795873	15571843
ERR5239645	PRJEB37886	AMPLICON	SAMEA7988797	ERX5042731	COG-UK/QEUH-10F8A19	Illumina NovaSeq 6000	PAIRED	PCR	VIRAL RNA	Severe acute respiratory syndrome coronavirus 2	Homo sapiens	ILLUMINA	2021-01-23	United Kingdom	Europe	43	4660.26	6165	0.80915	139355870
ERR5239646	PRJEB37886	AMPLICON	SAMEA7988798	ERX5042732	COG-UK/QEUH-10F89D0	Illumina NovaSeq 6000	PAIRED	PCR	VIRAL RNA	Severe acute respiratory syndrome coronavirus 2	Homo sapiens	ILLUMINA	2021-01-23	United Kingdom	Europe	28	4646.3	6059	0.771294	138938236
ERR5239647	PRJEB37886	AMPLICON	SAMEA7988799	ERX5042733	COG-UK/QEUH-10F8A28	Illumina NovaSeq 6000	PAIRED	PCR	VIRAL RNA	Severe acute respiratory syndrome coronavirus 2	Homo sapiens	ILLUMINA	2021-01-23	United Kingdom	Europe	25	4421.87	4157	0.96589	132227055
ERR5239648	PRJEB37886	AMPLICON	SAMEA7988800	ERX5042734	COG-UK/QEUH-10F8A0A	Illumina NovaSeq 6000	PAIRED	PCR	VIRAL RNA	Severe acute respiratory syndrome coronavirus 2	Homo sapiens	ILLUMINA	2021-01-23	United Kingdom	Europe	47	4711.9	7451	0.707086	140900068
ERR5239649	PRJEB37886	AMPLICON	SAMEA7988801	ERX5042735	COG-UK/QEUH-10F89FE	Illumina NovaSeq 6000	PAIRED	PCR	VIRAL RNA	Severe acute respiratory syndrome coronavirus 2	Homo sapiens	ILLUMINA	2021-01-23	United Kingdom	Europe	46	2335.46	1625	0.928402	69837271
ERR5239650	PRJEB37886	AMPLICON	SAMEA7988802	ERX5042736	COG-UK/QEUH-10F8448	Illumina NovaSeq 6000	PAIRED	PCR	VIRAL RNA	Severe acute respiratory syndrome coronavirus 2	Homo sapiens	ILLUMINA	2021-01-23	United Kingdom	Europe	44	4285.41	3930	0.977093	128146508
ERR5239651	PRJEB37886	AMPLICON	SAMEA7988803	ERX5042737	COG-UK/QEUH-10F8493	Illumina NovaSeq 6000	PAIRED	PCR	VIRAL RNA	Severe acute respiratory syndrome coronavirus 2	Homo sapiens	ILLUMINA	2021-01-23	United Kingdom	Europe	43	4680.53	7192	0.708357	139961815
ERR5239652	PRJEB37886	AMPLICON	SAMEA7988804	ERX5042738	COG-UK/QEUH-10F840C	Illumina NovaSeq 6000	PAIRED	PCR	VIRAL RNA	Severe acute respiratory syndrome coronavirus 2	Homo sapiens	ILLUMINA	2021-01-23	United Kingdom	Europe	44	4451.87	4195	0.969903	133124147
ERR5239653	PRJEB37886	AMPLICON	SAMEA7988805	ERX5042739	COG-UK/QEUH-10F8439	Illumina NovaSeq 6000	PAIRED	PCR	VIRAL RNA	Severe acute respiratory syndrome coronavirus 2	Homo sapiens	ILLUMINA	2021-01-23	United Kingdom	Europe	42	4670.6	7093	0.718724	139664915
ERR5239654	PRJEB37886	AMPLICON	SAMEA7988806	ERX5042740	COG-UK/QEUH-10F8457	Illumina NovaSeq 6000	PAIRED	PCR	VIRAL RNA	Severe acute respiratory syndrome coronavirus 2	Homo sapiens	ILLUMINA	2021-01-23	United Kingdom	Europe	42	4605.24	4857	0.868274	137710524
ERR5239655	PRJEB37886	AMPLICON	SAMEA7988807	ERX5042741	COG-UK/QEUH-10F8466	Illumina NovaSeq 6000	PAIRED	PCR	VIRAL RNA	Severe acute respiratory syndrome coronavirus 2	Homo sapiens	ILLUMINA	2021-01-23	United Kingdom	Europe	46	4737.51	8001	0.658362	141665767
ERR5239656	PRJEB37886	AMPLICON	SAMEA7988808	ERX5042742	COG-UK/QEUH-10F841B	Illumina NovaSeq 6000	PAIRED	PCR	VIRAL RNA	Severe acute respiratory syndrome coronavirus 2	Homo sapiens	ILLUMINA	2021-01-23	United Kingdom	Europe	48	4721.44	8001	0.659633	141185363
ERR5239657	PRJEB37886	AMPLICON	SAMEA7988809	ERX5042743	COG-UK/QEUH-10F8475	Illumina NovaSeq 6000	PAIRED	PCR	VIRAL RNA	Severe acute respiratory syndrome coronavirus 2	Homo sapiens	ILLUMINA	2021-01-23	United Kingdom	Europe	146	792.833	321	0.813229	23708075
ERR5239658	PRJEB37886	AMPLICON	SAMEA7988810	ERX5042744	COG-UK/QEUH-10F8484	Illumina NovaSeq 6000	PAIRED	PCR	VIRAL RNA	Severe acute respiratory syndrome coronavirus 2	Homo sapiens	ILLUMINA	2021-01-23	United Kingdom	Europe	45	4495.66	4173	0.977093	134433578
ERR5239659	PRJEB37886	AMPLICON	SAMEA7988811	ERX5042745	COG-UK/QEUH-10F842A	Illumina NovaSeq 6000	PAIRED	PCR	VIRAL RNA	Severe acute respiratory syndrome coronavirus 2	Homo sapiens	ILLUMINA	2021-01-23	United Kingdom	Europe	42	4668.27	6673	0.750961	139595362
ERR5239660	PRJEB37886	AMPLICON	SAMEA7988812	ERX5042746	COG-UK/QEUH-10F8CF5	Illumina NovaSeq 6000	PAIRED	PCR	VIRAL RNA	Severe acute respiratory syndrome coronavirus 2	Homo sapiens	ILLUMINA	2021-01-23	United Kingdom	Europe	26	4514.31	4365	0.968231	134991385
ERR5239661	PRJEB37886	AMPLICON	SAMEA7988813	ERX5042747	COG-UK/QEUH-10F81AB	Illumina NovaSeq 6000	PAIRED	PCR	VIRAL RNA	Severe acute respiratory syndrome coronavirus 2	Homo sapiens	ILLUMINA	2021-01-23	United Kingdom	Europe	43	4678	7490	0.700732	139886188
ERR5239662	PRJEB37886	AMPLICON	SAMEA7988814	ERX5042748	COG-UK/QEUH-10F8D01	Illumina NovaSeq 6000	PAIRED	PCR	VIRAL RNA	Severe acute respiratory syndrome coronavirus 2	Homo sapiens	ILLUMINA	2021-01-23	United Kingdom	Europe	43	4604.9	4950	0.88864	137700431
ERR5239663	PRJEB37886	AMPLICON	SAMEA7988815	ERX5042749	COG-UK/QEUH-10F8CD7	Illumina NovaSeq 6000	PAIRED	PCR	VIRAL RNA	Severe acute respiratory syndrome coronavirus 2	Homo sapiens	ILLUMINA	2021-01-23	United Kingdom	Europe	25	4664.42	5458	0.862455	139480130
ERR5239664	PRJEB37886	AMPLICON	SAMEA7988816	ERX5042750	COG-UK/QEUH-10F81C9	Illumina NovaSeq 6000	PAIRED	PCR	VIRAL RNA	Severe acute respiratory syndrome coronavirus 2	Homo sapiens	ILLUMINA	2021-01-23	United Kingdom	Europe	41	4635.56	5769	0.861218	138617266
ERR5239665	PRJEB37886	AMPLICON	SAMEA7988817	ERX5042751	COG-UK/QEUH-10F8CAA	Illumina NovaSeq 6000	PAIRED	PCR	VIRAL RNA	Severe acute respiratory syndrome coronavirus 2	Homo sapiens	ILLUMINA	2021-01-23	United Kingdom	Europe	43	4647.72	5914	0.836137	138980656
ERR5239666	PRJEB37886	AMPLICON	SAMEA7988818	ERX5042752	COG-UK/QEUH-10F81BA	Illumina NovaSeq 6000	PAIRED	PCR	VIRAL RNA	Severe acute respiratory syndrome coronavirus 2	Homo sapiens	ILLUMINA	2021-01-23	United Kingdom	Europe	39	4679.26	7189	0.717219	139923889
ERR5239667	PRJEB37886	AMPLICON	SAMEA7988819	ERX5042753	COG-UK/QEUH-10F8CB9	Illumina NovaSeq 6000	PAIRED	PCR	VIRAL RNA	Severe acute respiratory syndrome coronavirus 2	Homo sapiens	ILLUMINA	2021-01-23	United Kingdom	Europe	31	4543.44	4158	0.978999	135862377
ERR5239668	PRJEB37886	AMPLICON	SAMEA7988820	ERX5042754	COG-UK/QEUH-10F8CE6	Illumina NovaSeq 6000	PAIRED	PCR	VIRAL RNA	Severe acute respiratory syndrome coronavirus 2	Homo sapiens	ILLUMINA	2021-01-23	United Kingdom	Europe	120	657.643	278	0.727151	19665499
ERR5239669	PRJEB37886	AMPLICON	SAMEA7988821	ERX5042755	COG-UK/QEUH-10F8CC8	Illumina NovaSeq 6000	PAIRED	PCR	VIRAL RNA	Severe acute respiratory syndrome coronavirus 2	Homo sapiens	ILLUMINA	2021-01-23	United Kingdom	Europe	39	4659.75	6958	0.746848	139340500
ERR5239670	PRJEB37886	AMPLICON	SAMEA7988822	ERX5042756	COG-UK/QEUH-10F819C	Illumina NovaSeq 6000	PAIRED	PCR	VIRAL RNA	Severe acute respiratory syndrome coronavirus 2	Homo sapiens	ILLUMINA	2021-01-23	United Kingdom	Europe	40	4685.36	7790	0.687623	140106389
ERR5239671	PRJEB37886	AMPLICON	SAMEA7988823	ERX5042757	COG-UK/QEUH-10F8C9B	Illumina NovaSeq 6000	PAIRED	PCR	VIRAL RNA	Severe acute respiratory syndrome coronavirus 2	Homo sapiens	ILLUMINA	2021-01-23	United Kingdom	Europe	47	4731.49	7969	0.693208	141485859
ERR5239672	PRJEB37886	AMPLICON	SAMEA7988824	ERX5042758	COG-UK/QEUH-10F8202	Illumina NovaSeq 6000	PAIRED	PCR	VIRAL RNA	Severe acute respiratory syndrome coronavirus 2	Homo sapiens	ILLUMINA	2021-01-23	United Kingdom	Europe	40	4703.9	6775	0.723573	140660756
ERR5239673	PRJEB37886	AMPLICON	SAMEA7988825	ERX5042759	COG-UK/QEUH-10F81D8	Illumina NovaSeq 6000	PAIRED	PCR	VIRAL RNA	Severe acute respiratory syndrome coronavirus 2	Homo sapiens	ILLUMINA	2021-01-23	United Kingdom	Europe	59	813.97	320	0.796074	24340146
ERR5239674	PRJEB37886	AMPLICON	SAMEA7988826	ERX5042760	COG-UK/QEUH-10F833C	Illumina NovaSeq 6000	PAIRED	PCR	VIRAL RNA	Severe acute respiratory syndrome coronavirus 2	Homo sapiens	ILLUMINA	2021-01-23	United Kingdom	Europe	45	4746.45	8004	0.658295	141933082
ERR5239675	PRJEB37886	AMPLICON	SAMEA7988827	ERX5042761	COG-UK/QEUH-10F832D	Illumina NovaSeq 6000	PAIRED	PCR	VIRAL RNA	Severe acute respiratory syndrome coronavirus 2	Homo sapiens	ILLUMINA	2021-01-23	United Kingdom	Europe	40	4682.82	7431	0.707454	140030240
ERR5239676	PRJEB37886	AMPLICON	SAMEA7988828	ERX5042762	COG-UK/QEUH-10F834B	Illumina NovaSeq 6000	PAIRED	PCR	VIRAL RNA	Severe acute respiratory syndrome coronavirus 2	Homo sapiens	ILLUMINA	2021-01-23	United Kingdom	Europe	43	4678.98	7216	0.715781	139915457
ERR5239677	PRJEB37886	AMPLICON	SAMEA7988829	ERX5042763	COG-UK/QEUH-10F8378	Illumina NovaSeq 6000	PAIRED	PCR	VIRAL RNA	Severe acute respiratory syndrome coronavirus 2	Homo sapiens	ILLUMINA	2021-01-23	United Kingdom	Europe	43	4730.69	8001	0.661405	141461901
ERR5239678	PRJEB37886	AMPLICON	SAMEA7988830	ERX5042764	COG-UK/QEUH-10F831E	Illumina NovaSeq 6000	PAIRED	PCR	VIRAL RNA	Severe acute respiratory syndrome coronavirus 2	Homo sapiens	ILLUMINA	2021-01-23	United Kingdom	Europe	49	4715.38	8000	0.657961	141004042
ERR5239679	PRJEB37886	AMPLICON	SAMEA7988831	ERX5042765	COG-UK/QEUH-10F8369	Illumina NovaSeq 6000	PAIRED	PCR	VIRAL RNA	Severe acute respiratory syndrome coronavirus 2	Homo sapiens	ILLUMINA	2021-01-23	United Kingdom	Europe	44	4637.22	6917	0.718657	138666789
ERR5239680	PRJEB37886	AMPLICON	SAMEA7988832	ERX5042766	COG-UK/QEUH-10F82F3	Illumina NovaSeq 6000	PAIRED	PCR	VIRAL RNA	Severe acute respiratory syndrome coronavirus 2	Homo sapiens	ILLUMINA	2021-01-23	United Kingdom	Europe	38	4641.02	5191	0.834498	138780563
ERR5239681	PRJEB37886	AMPLICON	SAMEA7988833	ERX5042767	COG-UK/QEUH-10F8387	Illumina NovaSeq 6000	PAIRED	PCR	VIRAL RNA	Severe acute respiratory syndrome coronavirus 2	Homo sapiens	ILLUMINA	2021-01-23	United Kingdom	Europe	25	4707.3	7864	0.689797	140762455
ERR5239682	PRJEB37886	AMPLICON	SAMEA7988834	ERX5042768	COG-UK/QEUH-10F82E4	Illumina NovaSeq 6000	PAIRED	PCR	VIRAL RNA	Severe acute respiratory syndrome coronavirus 2	Homo sapiens	ILLUMINA	2021-01-23	United Kingdom	Europe	41	4694.47	5969	0.748888	140378826
ERR5239683	PRJEB37886	AMPLICON	SAMEA7988835	ERX5042769	COG-UK/QEUH-10F8220	Illumina NovaSeq 6000	PAIRED	PCR	VIRAL RNA	Severe acute respiratory syndrome coronavirus 2	Homo sapiens	ILLUMINA	2021-01-23	United Kingdom	Europe	67	635.342	215	0.729425	18998641
ERR5239684	PRJEB37886	AMPLICON	SAMEA7988836	ERX5042770	COG-UK/QEUH-10F823F	Illumina NovaSeq 6000	PAIRED	PCR	VIRAL RNA	Severe acute respiratory syndrome coronavirus 2	Homo sapiens	ILLUMINA	2021-01-23	United Kingdom	Europe	40	4652.98	6048	0.805538	139137972
ERR5239685	PRJEB37886	AMPLICON	SAMEA7988837	ERX5042771	COG-UK/QEUH-10F8299	Illumina NovaSeq 6000	PAIRED	PCR	VIRAL RNA	Severe acute respiratory syndrome coronavirus 2	Homo sapiens	ILLUMINA	2021-01-23	United Kingdom	Europe	47	4593.67	4604	0.930943	137364452
ERR5239686	PRJEB37886	AMPLICON	SAMEA7988838	ERX5042772	COG-UK/QEUH-10F828A	Illumina NovaSeq 6000	PAIRED	PCR	VIRAL RNA	Severe acute respiratory syndrome coronavirus 2	Homo sapiens	ILLUMINA	2021-01-23	United Kingdom	Europe	44	4702.49	7996	0.685149	140618480
ERR5239687	PRJEB37886	AMPLICON	SAMEA7988839	ERX5042773	COG-UK/QEUH-10F826C	Illumina NovaSeq 6000	PAIRED	PCR	VIRAL RNA	Severe acute respiratory syndrome coronavirus 2	Homo sapiens	ILLUMINA	2021-01-23	United Kingdom	Europe	40	4705.66	7949	0.690065	140713366
ERR5239688	PRJEB37886	AMPLICON	SAMEA7988840	ERX5042774	COG-UK/QEUH-10F8211	Illumina NovaSeq 6000	PAIRED	PCR	VIRAL RNA	Severe acute respiratory syndrome coronavirus 2	Homo sapiens	ILLUMINA	2021-01-23	United Kingdom	Europe	48	4731.17	7974	0.683376	141476090
ERR5239689	PRJEB37886	AMPLICON	SAMEA7988841	ERX5042775	COG-UK/QEUH-10F82A8	Illumina NovaSeq 6000	PAIRED	PCR	VIRAL RNA	Severe acute respiratory syndrome coronavirus 2	Homo sapiens	ILLUMINA	2021-01-23	United Kingdom	Europe	62	970.947	410	0.845835	29034233
ERR5239690	PRJEB37886	AMPLICON	SAMEA7988842	ERX5042776	COG-UK/QEUH-10F825D	Illumina NovaSeq 6000	PAIRED	PCR	VIRAL RNA	Severe acute respiratory syndrome coronavirus 2	Homo sapiens	ILLUMINA	2021-01-23	United Kingdom	Europe	40	4688.93	6671	0.737585	140212995
ERR5239691	PRJEB37886	AMPLICON	SAMEA7988843	ERX5042777	COG-UK/QEUH-10F827B	Illumina NovaSeq 6000	PAIRED	PCR	VIRAL RNA	Severe acute respiratory syndrome coronavirus 2	Homo sapiens	ILLUMINA	2021-01-23	United Kingdom	Europe	44	4740.54	8002	0.658329	141756490
ERR5239692	PRJEB37886	AMPLICON	SAMEA7988844	ERX5042778	COG-UK/QEUH-10F824E	Illumina NovaSeq 6000	PAIRED	PCR	VIRAL RNA	Severe acute respiratory syndrome coronavirus 2	Homo sapiens	ILLUMINA	2021-01-23	United Kingdom	Europe	29	4710.3	7839	0.700766	140851965
ERR5239693	PRJEB37886	AMPLICON	SAMEA7988845	ERX5042779	COG-UK/QEUH-10F82B7	Illumina NovaSeq 6000	PAIRED	PCR	VIRAL RNA	Severe acute respiratory syndrome coronavirus 2	Homo sapiens	ILLUMINA	2021-01-23	United Kingdom	Europe	40	4696.46	7894	0.691436	140438334
ERR5239694	PRJEB37886	AMPLICON	SAMEA7988846	ERX5042780	COG-UK/QEUH-10F8132	Illumina NovaSeq 6000	PAIRED	PCR	VIRAL RNA	Severe acute respiratory syndrome coronavirus 2	Homo sapiens	ILLUMINA	2021-01-23	United Kingdom	Europe	72	2009.68	1242	0.892352	60095563
ERR5239695	PRJEB37886	AMPLICON	SAMEA7988847	ERX5042781	COG-UK/ALDP-10EC7E4	Illumina NovaSeq 6000	PAIRED	PCR	VIRAL RNA	Severe acute respiratory syndrome coronavirus 2	Homo sapiens	ILLUMINA	2021-01-20	United Kingdom	Europe	42	4713.96	8008	0.635756	140961489
ERR5239696	PRJEB37886	AMPLICON	SAMEA7988848	ERX5042782	COG-UK/CAMC-1104D3E	Illumina NovaSeq 6000	PAIRED	PCR	VIRAL RNA	Severe acute respiratory syndrome coronavirus 2	Homo sapiens	ILLUMINA	2021-01-20	United Kingdom	Europe	46	1083.6	579	0.88767	32402981
ERR5239697	PRJEB37886	AMPLICON	SAMEA7988849	ERX5042783	COG-UK/ALDP-10EC7A8	Illumina NovaSeq 6000	PAIRED	PCR	VIRAL RNA	Severe acute respiratory syndrome coronavirus 2	Homo sapiens	ILLUMINA	2021-01-20	United Kingdom	Europe	40	4717.29	8008	0.637996	141061018
ERR5239698	PRJEB37886	AMPLICON	SAMEA7988850	ERX5042784	COG-UK/ALDP-10EC386	Illumina NovaSeq 6000	PAIRED	PCR	VIRAL RNA	Severe acute respiratory syndrome coronavirus 2	Homo sapiens	ILLUMINA	2021-01-20	United Kingdom	Europe	41	4712.08	8006	0.642845	140905286
ERR5239699	PRJEB37886	AMPLICON	SAMEA7988851	ERX5042785	COG-UK/CAMC-1104DB6	Illumina NovaSeq 6000	PAIRED	PCR	VIRAL RNA	Severe acute respiratory syndrome coronavirus 2	Homo sapiens	ILLUMINA	2021-01-20	United Kingdom	Europe	45	4700.18	8005	0.636224	140549419
ERR5239700	PRJEB37886	AMPLICON	SAMEA7988852	ERX5042786	COG-UK/ALDP-10EC447	Illumina NovaSeq 6000	PAIRED	PCR	VIRAL RNA	Severe acute respiratory syndrome coronavirus 2	Homo sapiens	ILLUMINA	2021-01-20	United Kingdom	Europe	44	4708.68	8005	0.641976	140803564
ERR5239701	PRJEB37886	AMPLICON	SAMEA7988853	ERX5042787	COG-UK/ALDP-10EC492	Illumina NovaSeq 6000	PAIRED	PCR	VIRAL RNA	Severe acute respiratory syndrome coronavirus 2	Homo sapiens	ILLUMINA	2021-01-20	United Kingdom	Europe	40	4624.8	4913	0.878808	138295364
ERR5239702	PRJEB37886	AMPLICON	SAMEA7988854	ERX5042788	COG-UK/CAMC-1104D7A	Illumina NovaSeq 6000	PAIRED	PCR	VIRAL RNA	Severe acute respiratory syndrome coronavirus 2	Homo sapiens	ILLUMINA	2021-01-20	United Kingdom	Europe	66	1784.08	1255	0.96191	53349277
ERR5239703	PRJEB37886	AMPLICON	SAMEA7988855	ERX5042789	COG-UK/ALDP-10EC3C2	Illumina NovaSeq 6000	PAIRED	PCR	VIRAL RNA	Severe acute respiratory syndrome coronavirus 2	Homo sapiens	ILLUMINA	2021-01-20	United Kingdom	Europe	43	4702.21	8006	0.64134	140610305
ERR5239704	PRJEB37886	AMPLICON	SAMEA7988856	ERX5042790	COG-UK/CAMC-1104DD4	Illumina NovaSeq 6000	PAIRED	PCR	VIRAL RNA	Severe acute respiratory syndrome coronavirus 2	Homo sapiens	ILLUMINA	2021-01-20	United Kingdom	Europe	36	4690.63	8007	0.634318	140263999
ERR5239705	PRJEB37886	AMPLICON	SAMEA7988857	ERX5042791	COG-UK/ALDP-10EC3D1	Illumina NovaSeq 6000	PAIRED	PCR	VIRAL RNA	Severe acute respiratory syndrome coronavirus 2	Homo sapiens	ILLUMINA	2021-01-20	United Kingdom	Europe	47	4620.47	6009	0.80828	138165866
ERR5239706	PRJEB37886	AMPLICON	SAMEA7988858	ERX5042792	COG-UK/ALDP-10EC456	Illumina NovaSeq 6000	PAIRED	PCR	VIRAL RNA	Severe acute respiratory syndrome coronavirus 2	Homo sapiens	ILLUMINA	2021-01-20	United Kingdom	Europe	43	4708.93	8001	0.661706	140811188
ERR5239707	PRJEB37886	AMPLICON	SAMEA7988859	ERX5042793	COG-UK/CAMC-1104D4D	Illumina NovaSeq 6000	PAIRED	PCR	VIRAL RNA	Severe acute respiratory syndrome coronavirus 2	Homo sapiens	ILLUMINA	2021-01-20	United Kingdom	Europe	41	4717.9	8005	0.639468	141079474
ERR5239708	PRJEB37886	AMPLICON	SAMEA7988860	ERX5042794	COG-UK/CAMC-10FA40A	Illumina NovaSeq 6000	PAIRED	PCR	VIRAL RNA	Severe acute respiratory syndrome coronavirus 2	Homo sapiens	ILLUMINA	2021-01-20	United Kingdom	Europe	72	760.761	402	0.792028	22749038
ERR5239709	PRJEB37886	AMPLICON	SAMEA7988861	ERX5042795	COG-UK/CAMC-10FABD8	Illumina NovaSeq 6000	PAIRED	PCR	VIRAL RNA	Severe acute respiratory syndrome coronavirus 2	Homo sapiens	ILLUMINA	2021-01-20	United Kingdom	Europe	45	4691.36	8000	0.659432	140285610
ERR5239710	PRJEB37886	AMPLICON	SAMEA7988862	ERX5042796	COG-UK/CAMC-10FA31C	Illumina NovaSeq 6000	PAIRED	PCR	VIRAL RNA	Severe acute respiratory syndrome coronavirus 2	Homo sapiens	ILLUMINA	2021-01-20	United Kingdom	Europe	42	4666.04	7998	0.652577	139528585
ERR5239711	PRJEB37886	AMPLICON	SAMEA7988863	ERX5042797	COG-UK/CAMC-10FAC6C	Illumina NovaSeq 6000	PAIRED	PCR	VIRAL RNA	Severe acute respiratory syndrome coronavirus 2	Homo sapiens	ILLUMINA	2021-01-20	United Kingdom	Europe	40	4600.36	4683	0.905695	137564480
ERR5239712	PRJEB37886	AMPLICON	SAMEA7988864	ERX5042798	COG-UK/CAMC-10FA394	Illumina NovaSeq 6000	PAIRED	PCR	VIRAL RNA	Severe acute respiratory syndrome coronavirus 2	Homo sapiens	ILLUMINA	2021-01-20	United Kingdom	Europe	154	2385.91	1987	0.952346	71345959
ERR5239713	PRJEB37886	AMPLICON	SAMEA7988865	ERX5042799	COG-UK/CAMC-10FA358	Illumina NovaSeq 6000	PAIRED	PCR	VIRAL RNA	Severe acute respiratory syndrome coronavirus 2	Homo sapiens	ILLUMINA	2021-01-20	United Kingdom	Europe	41	4653.21	7158	0.690098	139144920
ERR5239714	PRJEB37886	AMPLICON	SAMEA7988866	ERX5042800	COG-UK/CAMC-10FA3B2	Illumina NovaSeq 6000	PAIRED	PCR	VIRAL RNA	Severe acute respiratory syndrome coronavirus 2	Homo sapiens	ILLUMINA	2021-01-20	United Kingdom	Europe	48	4701.96	8002	0.644785	140602635
ERR5239715	PRJEB37886	AMPLICON	SAMEA7988867	ERX5042801	COG-UK/CAMC-10FAC7B	Illumina NovaSeq 6000	PAIRED	PCR	VIRAL RNA	Severe acute respiratory syndrome coronavirus 2	Homo sapiens	ILLUMINA	2021-01-20	United Kingdom	Europe	43	4686.8	7999	0.654048	140149447
ERR5239716	PRJEB37886	AMPLICON	SAMEA7988868	ERX5042802	COG-UK/CAMC-10FA32B	Illumina NovaSeq 6000	PAIRED	PCR	VIRAL RNA	Severe acute respiratory syndrome coronavirus 2	Homo sapiens	ILLUMINA	2021-01-20	United Kingdom	Europe	45	4709.84	8004	0.64017	140838302
ERR5239717	PRJEB37886	AMPLICON	SAMEA7988869	ERX5042803	COG-UK/CAMC-10FAC99	Illumina NovaSeq 6000	PAIRED	PCR	VIRAL RNA	Severe acute respiratory syndrome coronavirus 2	Homo sapiens	ILLUMINA	2021-01-20	United Kingdom	Europe	43	4690.71	8005	0.634084	140266385
ERR5239718	PRJEB37886	AMPLICON	SAMEA7988870	ERX5042804	COG-UK/CAMC-10FA367	Illumina NovaSeq 6000	PAIRED	PCR	VIRAL RNA	Severe acute respiratory syndrome coronavirus 2	Homo sapiens	ILLUMINA	2021-01-20	United Kingdom	Europe	42	4627.52	4376	0.967963	138376702
ERR5239719	PRJEB37886	AMPLICON	SAMEA7988871	ERX5042805	COG-UK/CAMC-10FAB9C	Illumina NovaSeq 6000	PAIRED	PCR	VIRAL RNA	Severe acute respiratory syndrome coronavirus 2	Homo sapiens	ILLUMINA	2021-01-20	United Kingdom	Europe	43	4709.72	8006	0.640538	140834690
ERR5239720	PRJEB37886	AMPLICON	SAMEA7988872	ERX5042806	COG-UK/CAMC-10FAC11	Illumina NovaSeq 6000	PAIRED	PCR	VIRAL RNA	Severe acute respiratory syndrome coronavirus 2	Homo sapiens	ILLUMINA	2021-01-20	United Kingdom	Europe	47	4674.7	5980	0.749222	139787499
ERR5239721	PRJEB37886	AMPLICON	SAMEA7988873	ERX5042807	COG-UK/ALDP-10EC395	Illumina NovaSeq 6000	PAIRED	PCR	VIRAL RNA	Severe acute respiratory syndrome coronavirus 2	Homo sapiens	ILLUMINA	2021-01-20	United Kingdom	Europe	41	4686.24	8003	0.644149	140132665
ERR5239722	PRJEB37886	AMPLICON	SAMEA7988874	ERX5042808	COG-UK/CAMC-1104DE3	Illumina NovaSeq 6000	PAIRED	PCR	VIRAL RNA	Severe acute respiratory syndrome coronavirus 2	Homo sapiens	ILLUMINA	2021-01-20	United Kingdom	Europe	43	4678.19	8001	0.63104	139891877
ERR5239723	PRJEB37886	AMPLICON	SAMEA7988875	ERX5042809	COG-UK/ALDP-10EC41A	Illumina NovaSeq 6000	PAIRED	PCR	VIRAL RNA	Severe acute respiratory syndrome coronavirus 2	Homo sapiens	ILLUMINA	2021-01-20	United Kingdom	Europe	52	4711.6	8007	0.63298	140891079
ERR5239724	PRJEB37886	AMPLICON	SAMEA7988876	ERX5042810	COG-UK/CAMC-1104D5C	Illumina NovaSeq 6000	PAIRED	PCR	VIRAL RNA	Severe acute respiratory syndrome coronavirus 2	Homo sapiens	ILLUMINA	2021-01-20	United Kingdom	Europe	76	895.582	422	0.828445	26780585
ERR5239725	PRJEB37886	AMPLICON	SAMEA7988877	ERX5042811	COG-UK/ALDP-10EC465	Illumina NovaSeq 6000	PAIRED	PCR	VIRAL RNA	Severe acute respiratory syndrome coronavirus 2	Homo sapiens	ILLUMINA	2021-01-20	United Kingdom	Europe	42	4662.22	8000	0.646457	139414440
ERR5239726	PRJEB37886	AMPLICON	SAMEA7988878	ERX5042812	COG-UK/CAMC-1104D89	Illumina NovaSeq 6000	PAIRED	PCR	VIRAL RNA	Severe acute respiratory syndrome coronavirus 2	Homo sapiens	ILLUMINA	2021-01-20	United Kingdom	Europe	42	4640.46	7033	0.712805	138763702
ERR5239727	PRJEB37886	AMPLICON	SAMEA7988879	ERX5042813	COG-UK/ALDP-10EC4B0	Illumina NovaSeq 6000	PAIRED	PCR	VIRAL RNA	Severe acute respiratory syndrome coronavirus 2	Homo sapiens	ILLUMINA	2021-01-20	United Kingdom	Europe	67	3638.83	3349	0.986256	108812051
ERR5239728	PRJEB37886	AMPLICON	SAMEA7988880	ERX5042814	COG-UK/CAMC-1104D6B	Illumina NovaSeq 6000	PAIRED	PCR	VIRAL RNA	Severe acute respiratory syndrome coronavirus 2	Homo sapiens	ILLUMINA	2021-01-20	United Kingdom	Europe	41	4701	8003	0.63726	140573908
ERR5239729	PRJEB37886	AMPLICON	SAMEA7988881	ERX5042815	COG-UK/ALDP-10EC3A4	Illumina NovaSeq 6000	PAIRED	PCR	VIRAL RNA	Severe acute respiratory syndrome coronavirus 2	Homo sapiens	ILLUMINA	2021-01-20	United Kingdom	Europe	10	2069.85	0	0.326757	61894713
ERR5239730	PRJEB37886	AMPLICON	SAMEA7988882	ERX5042816	COG-UK/ALDP-10EC3E0	Illumina NovaSeq 6000	PAIRED	PCR	VIRAL RNA	Severe acute respiratory syndrome coronavirus 2	Homo sapiens	ILLUMINA	2021-01-20	United Kingdom	Europe	45	4692.67	7279	0.687857	140324982
ERR5239731	PRJEB37886	AMPLICON	SAMEA7988883	ERX5042817	COG-UK/CAMC-1104D2F	Illumina NovaSeq 6000	PAIRED	PCR	VIRAL RNA	Severe acute respiratory syndrome coronavirus 2	Homo sapiens	ILLUMINA	2021-01-20	United Kingdom	Europe	43	4701.07	8004	0.654115	140576020
ERR5239732	PRJEB37886	AMPLICON	SAMEA7988884	ERX5042818	COG-UK/ALDP-10EC429	Illumina NovaSeq 6000	PAIRED	PCR	VIRAL RNA	Severe acute respiratory syndrome coronavirus 2	Homo sapiens	ILLUMINA	2021-01-20	United Kingdom	Europe	38	4657.99	6707	0.71645	139287948
ERR5239733	PRJEB37886	AMPLICON	SAMEA7988885	ERX5042819	COG-UK/CAMC-1104DA7	Illumina NovaSeq 6000	PAIRED	PCR	VIRAL RNA	Severe acute respiratory syndrome coronavirus 2	Homo sapiens	ILLUMINA	2021-01-19	United Kingdom	Europe	46	4606.69	4608	0.922851	137753907
ERR5239734	PRJEB37886	AMPLICON	SAMEA7988886	ERX5042820	COG-UK/ALDP-10EC3FF	Illumina NovaSeq 6000	PAIRED	PCR	VIRAL RNA	Severe acute respiratory syndrome coronavirus 2	Homo sapiens	ILLUMINA	2021-01-20	United Kingdom	Europe	39	4704	8000	0.658931	140663648
ERR5239735	PRJEB37886	AMPLICON	SAMEA7988887	ERX5042821	COG-UK/CAMC-1104DF2	Illumina NovaSeq 6000	PAIRED	PCR	VIRAL RNA	Severe acute respiratory syndrome coronavirus 2	Homo sapiens	ILLUMINA	2021-01-19	United Kingdom	Europe	27	4714.77	8007	0.63395	140985784
ERR5239736	PRJEB37886	AMPLICON	SAMEA7988888	ERX5042822	COG-UK/CAMC-10FA428	Illumina NovaSeq 6000	PAIRED	PCR	VIRAL RNA	Severe acute respiratory syndrome coronavirus 2	Homo sapiens	ILLUMINA	2021-01-20	United Kingdom	Europe	40	4693.09	7999	0.654316	140337415
ERR5239737	PRJEB37886	AMPLICON	SAMEA7988889	ERX5042823	COG-UK/CAMC-10FABE7	Illumina NovaSeq 6000	PAIRED	PCR	VIRAL RNA	Severe acute respiratory syndrome coronavirus 2	Homo sapiens	ILLUMINA	2021-01-20	United Kingdom	Europe	41	4689.79	7879	0.662375	140238741
ERR5239738	PRJEB37886	AMPLICON	SAMEA7988890	ERX5042824	COG-UK/CAMC-10FA385	Illumina NovaSeq 6000	PAIRED	PCR	VIRAL RNA	Severe acute respiratory syndrome coronavirus 2	Homo sapiens	ILLUMINA	2021-01-19	United Kingdom	Europe	41	4637.57	4840	0.83928	138677283
ERR5239739	PRJEB37886	AMPLICON	SAMEA7988891	ERX5042825	COG-UK/CAMC-10FAC4E	Illumina NovaSeq 6000	PAIRED	PCR	VIRAL RNA	Severe acute respiratory syndrome coronavirus 2	Homo sapiens	ILLUMINA	2021-01-20	United Kingdom	Europe	57	3764.93	3454	0.987292	112582835
ERR5239740	PRJEB37886	AMPLICON	SAMEA7988892	ERX5042826	COG-UK/CAMC-10FA3D0	Illumina NovaSeq 6000	PAIRED	PCR	VIRAL RNA	Severe acute respiratory syndrome coronavirus 2	Homo sapiens	ILLUMINA	2021-01-20	United Kingdom	Europe	41	4668.88	7999	0.639769	139613417
ERR5239741	PRJEB37886	AMPLICON	SAMEA7988893	ERX5042827	COG-UK/CAMC-10FABAB	Illumina NovaSeq 6000	PAIRED	PCR	VIRAL RNA	Severe acute respiratory syndrome coronavirus 2	Homo sapiens	ILLUMINA	2021-01-20	United Kingdom	Europe	42	4675.1	7992	0.662308	139799607
ERR5239742	PRJEB37886	AMPLICON	SAMEA7988894	ERX5042828	COG-UK/CAMC-10FA30D	Illumina NovaSeq 6000	PAIRED	PCR	VIRAL RNA	Severe acute respiratory syndrome coronavirus 2	Homo sapiens	ILLUMINA	2021-01-20	United Kingdom	Europe	41	4696.23	8003	0.641809	140431462
ERR5239743	PRJEB37886	AMPLICON	SAMEA7988895	ERX5042829	COG-UK/CAMC-10FA376	Illumina NovaSeq 6000	PAIRED	PCR	VIRAL RNA	Severe acute respiratory syndrome coronavirus 2	Homo sapiens	ILLUMINA	2021-01-20	United Kingdom	Europe	45	4640.97	7907	0.657091	138778882
ERR5239744	PRJEB37886	AMPLICON	SAMEA7988896	ERX5042830	COG-UK/CAMC-10FABF6	Illumina NovaSeq 6000	PAIRED	PCR	VIRAL RNA	Severe acute respiratory syndrome coronavirus 2	Homo sapiens	ILLUMINA	2021-01-20	United Kingdom	Europe	38	4536.77	4280	0.982109	135663164
ERR5239745	PRJEB37886	AMPLICON	SAMEA7988897	ERX5042831	COG-UK/CAMC-10FA33A	Illumina NovaSeq 6000	PAIRED	PCR	VIRAL RNA	Severe acute respiratory syndrome coronavirus 2	Homo sapiens	ILLUMINA	2021-01-20	United Kingdom	Europe	89	1162.19	634	0.899074	34752913
ERR5239746	PRJEB37886	AMPLICON	SAMEA7988898	ERX5042832	COG-UK/CAMC-10FACC6	Illumina NovaSeq 6000	PAIRED	PCR	VIRAL RNA	Severe acute respiratory syndrome coronavirus 2	Homo sapiens	ILLUMINA	2021-01-20	United Kingdom	Europe	41	4687.2	7986	0.666288	140161241
ERR5239747	PRJEB37886	AMPLICON	SAMEA7988899	ERX5042833	COG-UK/CAMC-10FABBA	Illumina NovaSeq 6000	PAIRED	PCR	VIRAL RNA	Severe acute respiratory syndrome coronavirus 2	Homo sapiens	ILLUMINA	2021-01-20	United Kingdom	Europe	40	4650.57	7982	0.647661	139066120
ERR5239748	PRJEB37886	AMPLICON	SAMEA7988900	ERX5042834	COG-UK/CAMC-10FA3EF	Illumina NovaSeq 6000	PAIRED	PCR	VIRAL RNA	Severe acute respiratory syndrome coronavirus 2	Homo sapiens	ILLUMINA	2021-01-19	United Kingdom	Europe	44	4367.02	4156	0.975889	130586950
ERR5239749	PRJEB37886	AMPLICON	SAMEA7988901	ERX5042835	COG-UK/CAMC-10FAC20	Illumina NovaSeq 6000	PAIRED	PCR	VIRAL RNA	Severe acute respiratory syndrome coronavirus 2	Homo sapiens	ILLUMINA	2021-01-20	United Kingdom	Europe	45	4701.9	8000	0.649868	140600857
ERR5239750	PRJEB37886	AMPLICON	SAMEA7988902	ERX5042836	COG-UK/ALDP-10EC474	Illumina NovaSeq 6000	PAIRED	PCR	VIRAL RNA	Severe acute respiratory syndrome coronavirus 2	Homo sapiens	ILLUMINA	2021-01-20	United Kingdom	Europe	47	4632.69	4836	0.887235	138531251
ERR5239751	PRJEB37886	AMPLICON	SAMEA7988903	ERX5042837	COG-UK/CAMC-1104E0E	Illumina NovaSeq 6000	PAIRED	PCR	VIRAL RNA	Severe acute respiratory syndrome coronavirus 2	Homo sapiens	ILLUMINA	2021-01-19	United Kingdom	Europe	41	4710	8005	0.636826	140843051
ERR5239752	PRJEB37886	AMPLICON	SAMEA7988904	ERX5042838	COG-UK/ALDP-10EC4A1	Illumina NovaSeq 6000	PAIRED	PCR	VIRAL RNA	Severe acute respiratory syndrome coronavirus 2	Homo sapiens	ILLUMINA	2021-01-20	United Kingdom	Europe	27	4697.31	7812	0.683644	140463808
ERR5239753	PRJEB37886	AMPLICON	SAMEA7988905	ERX5042839	COG-UK/CAMC-1104E4A	Illumina NovaSeq 6000	PAIRED	PCR	VIRAL RNA	Severe acute respiratory syndrome coronavirus 2	Homo sapiens	ILLUMINA	2021-01-19	United Kingdom	Europe	40	4672.84	7619	0.6803	139731958
ERR5239754	PRJEB37886	AMPLICON	SAMEA7988906	ERX5042840	COG-UK/ALDP-10EC3B3	Illumina NovaSeq 6000	PAIRED	PCR	VIRAL RNA	Severe acute respiratory syndrome coronavirus 2	Homo sapiens	ILLUMINA	2021-01-20	United Kingdom	Europe	42	4657.54	7160	0.687891	139274525
ERR5239755	PRJEB37886	AMPLICON	SAMEA7988907	ERX5042841	COG-UK/ALDP-10EC483	Illumina NovaSeq 6000	PAIRED	PCR	VIRAL RNA	Severe acute respiratory syndrome coronavirus 2	Homo sapiens	ILLUMINA	2021-01-20	United Kingdom	Europe	43	4694.39	8005	0.632579	140376486
ERR5239756	PRJEB37886	AMPLICON	SAMEA7988908	ERX5042842	COG-UK/CAMC-1104E3B	Illumina NovaSeq 6000	PAIRED	PCR	VIRAL RNA	Severe acute respiratory syndrome coronavirus 2	Homo sapiens	ILLUMINA	2021-01-19	United Kingdom	Europe	44	4197.27	3963	0.995318	125510925
ERR5239757	PRJEB37886	AMPLICON	SAMEA7988909	ERX5042843	COG-UK/ALDP-10EC438	Illumina NovaSeq 6000	PAIRED	PCR	VIRAL RNA	Severe acute respiratory syndrome coronavirus 2	Homo sapiens	ILLUMINA	2021-01-20	United Kingdom	Europe	42	4679.47	7996	0.66194	139930049
ERR5239758	PRJEB37886	AMPLICON	SAMEA7988910	ERX5042844	COG-UK/CAMC-1104E2C	Illumina NovaSeq 6000	PAIRED	PCR	VIRAL RNA	Severe acute respiratory syndrome coronavirus 2	Homo sapiens	ILLUMINA	2021-01-19	United Kingdom	Europe	41	4672.69	8003	0.627964	139727351
ERR5239759	PRJEB37886	AMPLICON	SAMEA7988911	ERX5042845	COG-UK/CAMC-1104E1D	Illumina NovaSeq 6000	PAIRED	PCR	VIRAL RNA	Severe acute respiratory syndrome coronavirus 2	Homo sapiens	ILLUMINA	2021-01-19	United Kingdom	Europe	48	3598.49	3412	0.995318	107605522
ERR5239760	PRJEB37886	AMPLICON	SAMEA7988912	ERX5042846	COG-UK/ALDP-10EC40B	Illumina NovaSeq 6000	PAIRED	PCR	VIRAL RNA	Severe acute respiratory syndrome coronavirus 2	Homo sapiens	ILLUMINA	2021-01-20	United Kingdom	Europe	48	4703.59	8004	0.639167	140651522
ERR5239761	PRJEB37886	AMPLICON	SAMEA7988913	ERX5042847	COG-UK/CAMC-1104FFC	Illumina NovaSeq 6000	PAIRED	PCR	VIRAL RNA	Severe acute respiratory syndrome coronavirus 2	Homo sapiens	ILLUMINA	2021-01-20	United Kingdom	Europe	39	4708.45	8004	0.639802	140796777
ERR5239762	PRJEB37886	AMPLICON	SAMEA7988914	ERX5042848	COG-UK/ALDP-10EC2C5	Illumina NovaSeq 6000	PAIRED	PCR	VIRAL RNA	Severe acute respiratory syndrome coronavirus 2	Homo sapiens	ILLUMINA	2021-01-20	United Kingdom	Europe	40	4700.42	7995	0.664983	140556654
ERR5239763	PRJEB37886	AMPLICON	SAMEA7988915	ERX5042849	COG-UK/CAMC-1104E68	Illumina NovaSeq 6000	PAIRED	PCR	VIRAL RNA	Severe acute respiratory syndrome coronavirus 2	Homo sapiens	ILLUMINA	2021-01-20	United Kingdom	Europe	45	4707.9	8005	0.638765	140780315
ERR5239764	PRJEB37886	AMPLICON	SAMEA7988916	ERX5042850	COG-UK/CAMC-10FA437	Illumina NovaSeq 6000	PAIRED	PCR	VIRAL RNA	Severe acute respiratory syndrome coronavirus 2	Homo sapiens	ILLUMINA	2021-01-19	United Kingdom	Europe	46	4663.72	6982	0.6908	139459328
ERR5239765	PRJEB37886	AMPLICON	SAMEA7988917	ERX5042851	COG-UK/CAMC-10FAC8A	Illumina NovaSeq 6000	PAIRED	PCR	VIRAL RNA	Severe acute respiratory syndrome coronavirus 2	Homo sapiens	ILLUMINA	2021-01-20	United Kingdom	Europe	63	3887.21	3705	0.986256	116239315
ERR5239766	PRJEB37886	AMPLICON	SAMEA7988918	ERX5042852	COG-UK/CAMC-10FA349	Illumina NovaSeq 6000	PAIRED	PCR	VIRAL RNA	Severe acute respiratory syndrome coronavirus 2	Homo sapiens	ILLUMINA	2021-01-19	United Kingdom	Europe	43	4599.71	5191	0.883824	137545135
ERR5239767	PRJEB37886	AMPLICON	SAMEA7988919	ERX5042853	COG-UK/CAMC-10FACA8	Illumina NovaSeq 6000	PAIRED	PCR	VIRAL RNA	Severe acute respiratory syndrome coronavirus 2	Homo sapiens	ILLUMINA	2021-01-20	United Kingdom	Europe	44	4689.54	8003	0.645086	140231340
ERR5239768	PRJEB37886	AMPLICON	SAMEA7988920	ERX5042854	COG-UK/CAMC-10FA3FE	Illumina NovaSeq 6000	PAIRED	PCR	VIRAL RNA	Severe acute respiratory syndrome coronavirus 2	Homo sapiens	ILLUMINA	2021-01-19	United Kingdom	Europe	46	4709.53	8002	0.653847	140829084
ERR5239769	PRJEB37886	AMPLICON	SAMEA7988921	ERX5042855	COG-UK/CAMC-10FAD3C	Illumina NovaSeq 6000	PAIRED	PCR	VIRAL RNA	Severe acute respiratory syndrome coronavirus 2	Homo sapiens	ILLUMINA	2021-01-20	United Kingdom	Europe	47	4657.83	6905	0.702873	139283084
ERR5239770	PRJEB37886	AMPLICON	SAMEA7988922	ERX5042856	COG-UK/CAMC-10FA419	Illumina NovaSeq 6000	PAIRED	PCR	VIRAL RNA	Severe acute respiratory syndrome coronavirus 2	Homo sapiens	ILLUMINA	2021-01-19	United Kingdom	Europe	41	4712.73	8006	0.628666	140924750
ERR5239771	PRJEB37886	AMPLICON	SAMEA7988923	ERX5042857	COG-UK/CAMC-10FAD0F	Illumina NovaSeq 6000	PAIRED	PCR	VIRAL RNA	Severe acute respiratory syndrome coronavirus 2	Homo sapiens	ILLUMINA	2021-01-20	United Kingdom	Europe	41	4699.1	8002	0.632947	140517048
ERR5239772	PRJEB37886	AMPLICON	SAMEA7988924	ERX5042858	COG-UK/CAMC-10FA7A7	Illumina NovaSeq 6000	PAIRED	PCR	VIRAL RNA	Severe acute respiratory syndrome coronavirus 2	Homo sapiens	ILLUMINA	2021-01-20	United Kingdom	Europe	41	4703.09	8004	0.632947	140636543
ERR5239773	PRJEB37886	AMPLICON	SAMEA7988925	ERX5042859	COG-UK/CAMC-10FA81D	Illumina NovaSeq 6000	PAIRED	PCR	VIRAL RNA	Severe acute respiratory syndrome coronavirus 2	Homo sapiens	ILLUMINA	2021-01-20	United Kingdom	Europe	42	4668.55	6415	0.725212	139603521
ERR5239774	PRJEB37886	AMPLICON	SAMEA7988926	ERX5042860	COG-UK/CAMC-10FAD2D	Illumina NovaSeq 6000	PAIRED	PCR	VIRAL RNA	Severe acute respiratory syndrome coronavirus 2	Homo sapiens	ILLUMINA	2021-01-20	United Kingdom	Europe	41	4683.23	8002	0.649567	140042548
ERR5239775	PRJEB37886	AMPLICON	SAMEA7988927	ERX5042861	COG-UK/CAMC-10FA895	Illumina NovaSeq 6000	PAIRED	PCR	VIRAL RNA	Severe acute respiratory syndrome coronavirus 2	Homo sapiens	ILLUMINA	2021-01-20	United Kingdom	Europe	45	3648.45	3416	0.986623	109099498
ERR5239776	PRJEB37886	AMPLICON	SAMEA7988928	ERX5042862	COG-UK/CAMC-10FACD5	Illumina NovaSeq 6000	PAIRED	PCR	VIRAL RNA	Severe acute respiratory syndrome coronavirus 2	Homo sapiens	ILLUMINA	2021-01-20	United Kingdom	Europe	45	4702.18	8002	0.633816	140609356
ERR5239777	PRJEB37886	AMPLICON	SAMEA7988929	ERX5042863	COG-UK/ALDP-10EC2E3	Illumina NovaSeq 6000	PAIRED	PCR	VIRAL RNA	Severe acute respiratory syndrome coronavirus 2	Homo sapiens	ILLUMINA	2021-01-20	United Kingdom	Europe	46	4711.11	8005	0.645186	140876360
ERR5239778	PRJEB37886	AMPLICON	SAMEA7988930	ERX5042864	COG-UK/CAMC-1104EE0	Illumina NovaSeq 6000	PAIRED	PCR	VIRAL RNA	Severe acute respiratory syndrome coronavirus 2	Homo sapiens	ILLUMINA	2021-01-20	United Kingdom	Europe	45	4714.3	8005	0.648497	140971753
ERR5239779	PRJEB37886	AMPLICON	SAMEA7988931	ERX5042865	COG-UK/ALDP-10EC359	Illumina NovaSeq 6000	PAIRED	PCR	VIRAL RNA	Severe acute respiratory syndrome coronavirus 2	Homo sapiens	ILLUMINA	2021-01-20	United Kingdom	Europe	45	4696.47	7991	0.667291	140438420
ERR5239780	PRJEB37886	AMPLICON	SAMEA7988932	ERX5042866	COG-UK/CAMC-1104F74	Illumina NovaSeq 6000	PAIRED	PCR	VIRAL RNA	Severe acute respiratory syndrome coronavirus 2	Homo sapiens	ILLUMINA	2021-01-20	United Kingdom	Europe	44	4678.18	6733	0.707421	139891736
ERR5239781	PRJEB37886	AMPLICON	SAMEA7988933	ERX5042867	COG-UK/ALDP-10EC368	Illumina NovaSeq 6000	PAIRED	PCR	VIRAL RNA	Severe acute respiratory syndrome coronavirus 2	Homo sapiens	ILLUMINA	2021-01-20	United Kingdom	Europe	46	4661.66	5160	0.800288	139397473
ERR5239782	PRJEB37886	AMPLICON	SAMEA7988934	ERX5042868	COG-UK/CAMC-1104EC2	Illumina NovaSeq 6000	PAIRED	PCR	VIRAL RNA	Severe acute respiratory syndrome coronavirus 2	Homo sapiens	ILLUMINA	2021-01-20	United Kingdom	Europe	44	4666.02	7613	0.668996	139528074
ERR5239783	PRJEB37886	AMPLICON	SAMEA7988935	ERX5042869	COG-UK/ALDP-10EC2D4	Illumina NovaSeq 6000	PAIRED	PCR	VIRAL RNA	Severe acute respiratory syndrome coronavirus 2	Homo sapiens	ILLUMINA	2021-01-20	United Kingdom	Europe	42	4678.09	7998	0.653513	139889009
ERR5239784	PRJEB37886	AMPLICON	SAMEA7988936	ERX5042870	COG-UK/ALDP-10EC33B	Illumina NovaSeq 6000	PAIRED	PCR	VIRAL RNA	Severe acute respiratory syndrome coronavirus 2	Homo sapiens	ILLUMINA	2021-01-20	United Kingdom	Europe	41	4574.73	4284	0.979266	136798163
ERR5239785	PRJEB37886	AMPLICON	SAMEA7988937	ERX5042871	COG-UK/CAMC-1105007	Illumina NovaSeq 6000	PAIRED	PCR	VIRAL RNA	Severe acute respiratory syndrome coronavirus 2	Homo sapiens	ILLUMINA	2021-01-20	United Kingdom	Europe	74	1414.16	920	0.938702	42287766
ERR5239786	PRJEB37886	AMPLICON	SAMEA7988938	ERX5042872	COG-UK/CAMC-1104E77	Illumina NovaSeq 6000	PAIRED	PCR	VIRAL RNA	Severe acute respiratory syndrome coronavirus 2	Homo sapiens	ILLUMINA	2021-01-20	United Kingdom	Europe	43	4637.37	5480	0.776644	138671253
ERR5239787	PRJEB37886	AMPLICON	SAMEA7988939	ERX5042873	COG-UK/ALDP-10EC34A	Illumina NovaSeq 6000	PAIRED	PCR	VIRAL RNA	Severe acute respiratory syndrome coronavirus 2	Homo sapiens	ILLUMINA	2021-01-20	United Kingdom	Europe	46	4688.51	8002	0.636358	140200433
ERR5239788	PRJEB37886	AMPLICON	SAMEA7988940	ERX5042874	COG-UK/ALDP-10EC31D	Illumina NovaSeq 6000	PAIRED	PCR	VIRAL RNA	Severe acute respiratory syndrome coronavirus 2	Homo sapiens	ILLUMINA	2021-01-20	United Kingdom	Europe	44	4536.86	4305	0.958767	135665611
ERR5239789	PRJEB37886	AMPLICON	SAMEA7988941	ERX5042875	COG-UK/CAMC-1104E86	Illumina NovaSeq 6000	PAIRED	PCR	VIRAL RNA	Severe acute respiratory syndrome coronavirus 2	Homo sapiens	ILLUMINA	2021-01-20	United Kingdom	Europe	46	4711.54	8000	0.671471	140889253
ERR5239790	PRJEB37886	AMPLICON	SAMEA7988942	ERX5042876	COG-UK/CAMC-10FA7D4	Illumina NovaSeq 6000	PAIRED	PCR	VIRAL RNA	Severe acute respiratory syndrome coronavirus 2	Homo sapiens	ILLUMINA	2021-01-20	United Kingdom	Europe	43	4692.28	8002	0.638063	140313337
ERR5239791	PRJEB37886	AMPLICON	SAMEA7988943	ERX5042877	COG-UK/CAMC-10FAD1E	Illumina NovaSeq 6000	PAIRED	PCR	VIRAL RNA	Severe acute respiratory syndrome coronavirus 2	Homo sapiens	ILLUMINA	2021-01-20	United Kingdom	Europe	44	4687.85	7802	0.665218	140180711
ERR5239792	PRJEB37886	AMPLICON	SAMEA7988944	ERX5042878	COG-UK/CAMC-10FAD5A	Illumina NovaSeq 6000	PAIRED	PCR	VIRAL RNA	Severe acute respiratory syndrome coronavirus 2	Homo sapiens	ILLUMINA	2021-01-20	United Kingdom	Europe	42	4665.93	6446	0.726917	139525239
ERR5239793	PRJEB37886	AMPLICON	SAMEA7988945	ERX5042879	COG-UK/CAMC-10FA77A	Illumina NovaSeq 6000	PAIRED	PCR	VIRAL RNA	Severe acute respiratory syndrome coronavirus 2	Homo sapiens	ILLUMINA	2021-01-20	United Kingdom	Europe	44	4689.55	8002	0.638063	140231693
ERR5239794	PRJEB37886	AMPLICON	SAMEA7988946	ERX5042880	COG-UK/CAMC-10FACF3	Illumina NovaSeq 6000	PAIRED	PCR	VIRAL RNA	Severe acute respiratory syndrome coronavirus 2	Homo sapiens	ILLUMINA	2021-01-20	United Kingdom	Europe	38	4684.12	8002	0.647326	140069202
ERR5239795	PRJEB37886	AMPLICON	SAMEA7988947	ERX5042881	COG-UK/CAMC-10FAD69	Illumina NovaSeq 6000	PAIRED	PCR	VIRAL RNA	Severe acute respiratory syndrome coronavirus 2	Homo sapiens	ILLUMINA	2021-01-20	United Kingdom	Europe	42	4688.65	7997	0.665284	140204802
ERR5239796	PRJEB37886	AMPLICON	SAMEA7988948	ERX5042882	COG-UK/CAMC-10FA789	Illumina NovaSeq 6000	PAIRED	PCR	VIRAL RNA	Severe acute respiratory syndrome coronavirus 2	Homo sapiens	ILLUMINA	2021-01-20	United Kingdom	Europe	41	4662.95	7746	0.667659	139436263
ERR5239797	PRJEB37886	AMPLICON	SAMEA7988949	ERX5042883	COG-UK/CAMC-10FAD78	Illumina NovaSeq 6000	PAIRED	PCR	VIRAL RNA	Severe acute respiratory syndrome coronavirus 2	Homo sapiens	ILLUMINA	2021-01-20	United Kingdom	Europe	101	2705.34	2207	0.985787	80897699
ERR5239798	PRJEB37886	AMPLICON	SAMEA7988950	ERX5042884	COG-UK/CAMC-10FA7B6	Illumina NovaSeq 6000	PAIRED	PCR	VIRAL RNA	Severe acute respiratory syndrome coronavirus 2	Homo sapiens	ILLUMINA	2021-01-20	United Kingdom	Europe	45	4672	7424	0.670936	139706714
ERR5239799	PRJEB37886	AMPLICON	SAMEA7988951	ERX5042885	COG-UK/CAMC-10FAD96	Illumina NovaSeq 6000	PAIRED	PCR	VIRAL RNA	Severe acute respiratory syndrome coronavirus 2	Homo sapiens	ILLUMINA	2021-01-19	United Kingdom	Europe	27	4704.86	8003	0.637662	140689340
ERR5239800	PRJEB37886	AMPLICON	SAMEA7988952	ERX5042886	COG-UK/CAMC-10FA7E3	Illumina NovaSeq 6000	PAIRED	PCR	VIRAL RNA	Severe acute respiratory syndrome coronavirus 2	Homo sapiens	ILLUMINA	2021-01-20	United Kingdom	Europe	44	4669.43	7613	0.678694	139629845
ERR5239801	PRJEB37886	AMPLICON	SAMEA7988953	ERX5042887	COG-UK/CAMC-10FAD87	Illumina NovaSeq 6000	PAIRED	PCR	VIRAL RNA	Severe acute respiratory syndrome coronavirus 2	Homo sapiens	ILLUMINA	2021-01-20	United Kingdom	Europe	48	4693.56	8002	0.632746	140351565
ERR5239802	PRJEB37886	AMPLICON	SAMEA7988954	ERX5042888	COG-UK/CAMC-10FAEFD	Illumina NovaSeq 6000	PAIRED	PCR	VIRAL RNA	Severe acute respiratory syndrome coronavirus 2	Homo sapiens	ILLUMINA	2021-01-19	United Kingdom	Europe	44	4715.55	8008	0.635321	141009209
ERR5239803	PRJEB37886	AMPLICON	SAMEA7988955	ERX5042889	COG-UK/ALDP-10EC32C	Illumina NovaSeq 6000	PAIRED	PCR	VIRAL RNA	Severe acute respiratory syndrome coronavirus 2	Homo sapiens	ILLUMINA	2021-01-20	United Kingdom	Europe	43	4682.84	7305	0.691636	140030816
ERR5239804	PRJEB37886	AMPLICON	SAMEA7988956	ERX5042890	COG-UK/CAMC-1104F1A	Illumina NovaSeq 6000	PAIRED	PCR	VIRAL RNA	Severe acute respiratory syndrome coronavirus 2	Homo sapiens	ILLUMINA	2021-01-20	United Kingdom	Europe	155	2130	1621	0.968197	63693534
ERR5239805	PRJEB37886	AMPLICON	SAMEA7988957	ERX5042891	COG-UK/ALDP-10EC377	Illumina NovaSeq 6000	PAIRED	PCR	VIRAL RNA	Severe acute respiratory syndrome coronavirus 2	Homo sapiens	ILLUMINA	2021-01-20	United Kingdom	Europe	43	4712.72	8007	0.629101	140924465
ERR5239806	PRJEB37886	AMPLICON	SAMEA7988958	ERX5042892	COG-UK/CAMC-1104F47	Illumina NovaSeq 6000	PAIRED	PCR	VIRAL RNA	Severe acute respiratory syndrome coronavirus 2	Homo sapiens	ILLUMINA	2021-01-20	United Kingdom	Europe	48	4683.16	7075	0.711233	140040576
ERR5239807	PRJEB37886	AMPLICON	SAMEA7988959	ERX5042893	COG-UK/ALDP-10EC30E	Illumina NovaSeq 6000	PAIRED	PCR	VIRAL RNA	Severe acute respiratory syndrome coronavirus 2	Homo sapiens	ILLUMINA	2021-01-20	United Kingdom	Europe	49	3643.3	3407	0.974317	108945631
ERR5239808	PRJEB37886	AMPLICON	SAMEA7988960	ERX5042894	COG-UK/CAMC-1104E95	Illumina NovaSeq 6000	PAIRED	PCR	VIRAL RNA	Severe acute respiratory syndrome coronavirus 2	Homo sapiens	ILLUMINA	2021-01-20	United Kingdom	Europe	41	4665.81	6545	0.712972	139521659
ERR5239809	PRJEB37886	AMPLICON	SAMEA7988961	ERX5042895	COG-UK/ALDP-10EC85A	Illumina NovaSeq 6000	PAIRED	PCR	VIRAL RNA	Severe acute respiratory syndrome coronavirus 2	Homo sapiens	ILLUMINA	2021-01-20	United Kingdom	Europe	42	4709.47	8007	0.630104	140827278
ERR5239810	PRJEB37886	AMPLICON	SAMEA7988962	ERX5042896	COG-UK/ALDP-10EC869	Illumina NovaSeq 6000	PAIRED	PCR	VIRAL RNA	Severe acute respiratory syndrome coronavirus 2	Homo sapiens	ILLUMINA	2021-01-20	United Kingdom	Europe	39	4666.68	7998	0.649299	139547612
ERR5239811	PRJEB37886	AMPLICON	SAMEA7988963	ERX5042897	COG-UK/CAMC-1104F92	Illumina NovaSeq 6000	PAIRED	PCR	VIRAL RNA	Severe acute respiratory syndrome coronavirus 2	Homo sapiens	ILLUMINA	2021-01-20	United Kingdom	Europe	45	4676.28	8000	0.655386	139834686
ERR5239812	PRJEB37886	AMPLICON	SAMEA7988964	ERX5042898	COG-UK/ALDP-10EC8B4	Illumina NovaSeq 6000	PAIRED	PCR	VIRAL RNA	Severe acute respiratory syndrome coronavirus 2	Homo sapiens	ILLUMINA	2021-01-20	United Kingdom	Europe	41	4707.35	8004	0.635555	140764013
ERR5239813	PRJEB37886	AMPLICON	SAMEA7988965	ERX5042899	COG-UK/CAMC-1104FCF	Illumina NovaSeq 6000	PAIRED	PCR	VIRAL RNA	Severe acute respiratory syndrome coronavirus 2	Homo sapiens	ILLUMINA	2021-01-20	United Kingdom	Europe	65	744.183	280	0.705347	22253308
ERR5239814	PRJEB37886	AMPLICON	SAMEA7988966	ERX5042900	COG-UK/ALDP-10EC8C3	Illumina NovaSeq 6000	PAIRED	PCR	VIRAL RNA	Severe acute respiratory syndrome coronavirus 2	Homo sapiens	ILLUMINA	2021-01-20	United Kingdom	Europe	42	4686.94	8000	0.650637	140153602
ERR5239815	PRJEB37886	AMPLICON	SAMEA7988967	ERX5042901	COG-UK/ALDP-10EC8E1	Illumina NovaSeq 6000	PAIRED	PCR	VIRAL RNA	Severe acute respiratory syndrome coronavirus 2	Homo sapiens	ILLUMINA	2021-01-20	United Kingdom	Europe	42	4712.46	8006	0.641374	140916725
ERR5239816	PRJEB37886	AMPLICON	SAMEA7988968	ERX5042902	COG-UK/CAMC-1104EFF	Illumina NovaSeq 6000	PAIRED	PCR	VIRAL RNA	Severe acute respiratory syndrome coronavirus 2	Homo sapiens	ILLUMINA	2021-01-20	United Kingdom	Europe	73	1456.92	876	0.914323	43566351
ERR5239817	PRJEB37886	AMPLICON	SAMEA7988969	ERX5042903	COG-UK/CAMC-10FA7F2	Illumina NovaSeq 6000	PAIRED	PCR	VIRAL RNA	Severe acute respiratory syndrome coronavirus 2	Homo sapiens	ILLUMINA	2021-01-20	United Kingdom	Europe	76	1394.69	890	0.933151	41705302
ERR5239818	PRJEB37886	AMPLICON	SAMEA7988970	ERX5042904	COG-UK/CAMC-10FAF18	Illumina NovaSeq 6000	PAIRED	PCR	VIRAL RNA	Severe acute respiratory syndrome coronavirus 2	Homo sapiens	ILLUMINA	2021-01-19	United Kingdom	Europe	40	4647.76	4527	0.934488	138981820
ERR5239819	PRJEB37886	AMPLICON	SAMEA7988971	ERX5042905	COG-UK/CAMC-10FA83B	Illumina NovaSeq 6000	PAIRED	PCR	VIRAL RNA	Severe acute respiratory syndrome coronavirus 2	Homo sapiens	ILLUMINA	2021-01-20	United Kingdom	Europe	67	1360.28	825	0.942648	40676578
ERR5239820	PRJEB37886	AMPLICON	SAMEA7988972	ERX5042906	COG-UK/CAMC-10FAEEE	Illumina NovaSeq 6000	PAIRED	PCR	VIRAL RNA	Severe acute respiratory syndrome coronavirus 2	Homo sapiens	ILLUMINA	2021-01-20	United Kingdom	Europe	41	4682.4	7964	0.6598	140017909
ERR5239821	PRJEB37886	AMPLICON	SAMEA7988973	ERX5042907	COG-UK/CAMC-10FA859	Illumina NovaSeq 6000	PAIRED	PCR	VIRAL RNA	Severe acute respiratory syndrome coronavirus 2	Homo sapiens	ILLUMINA	2021-01-20	United Kingdom	Europe	80	2828.56	2420	0.961609	84582437
ERR5239822	PRJEB37886	AMPLICON	SAMEA7988974	ERX5042908	COG-UK/CAMC-10FAF09	Illumina NovaSeq 6000	PAIRED	PCR	VIRAL RNA	Severe acute respiratory syndrome coronavirus 2	Homo sapiens	ILLUMINA	2021-01-19	United Kingdom	Europe	41	4652.24	6888	0.704277	139115788
ERR5239823	PRJEB37886	AMPLICON	SAMEA7988975	ERX5042909	COG-UK/CAMC-10FA72F	Illumina NovaSeq 6000	PAIRED	PCR	VIRAL RNA	Severe acute respiratory syndrome coronavirus 2	Homo sapiens	ILLUMINA	2021-01-20	United Kingdom	Europe	63	1269.85	798	0.909574	37972220
ERR5239824	PRJEB37886	AMPLICON	SAMEA7988976	ERX5042910	COG-UK/CAMC-10FAEDF	Illumina NovaSeq 6000	PAIRED	PCR	VIRAL RNA	Severe acute respiratory syndrome coronavirus 2	Homo sapiens	ILLUMINA	2021-01-18	United Kingdom	Europe	40	4683.79	7668	0.664749	140059470
ERR5239825	PRJEB37886	AMPLICON	SAMEA7988977	ERX5042911	COG-UK/CAMC-10FAF45	Illumina NovaSeq 6000	PAIRED	PCR	VIRAL RNA	Severe acute respiratory syndrome coronavirus 2	Homo sapiens	ILLUMINA	2021-01-21	United Kingdom	Europe	44	4684.8	8003	0.636659	140089459
ERR5239826	PRJEB37886	AMPLICON	SAMEA7988978	ERX5042912	COG-UK/CAMC-10FA868	Illumina NovaSeq 6000	PAIRED	PCR	VIRAL RNA	Severe acute respiratory syndrome coronavirus 2	Homo sapiens	ILLUMINA	2021-01-20	United Kingdom	Europe	45	4714.52	8008	0.638632	140978272
ERR5239827	PRJEB37886	AMPLICON	SAMEA7988979	ERX5042913	COG-UK/CAMC-10FAF54	Illumina NovaSeq 6000	PAIRED	PCR	VIRAL RNA	Severe acute respiratory syndrome coronavirus 2	Homo sapiens	ILLUMINA	2021-01-21	United Kingdom	Europe	43	4709.41	8006	0.644584	140825407
ERR5239828	PRJEB37886	AMPLICON	SAMEA7988980	ERX5042914	COG-UK/CAMC-10FA80E	Illumina NovaSeq 6000	PAIRED	PCR	VIRAL RNA	Severe acute respiratory syndrome coronavirus 2	Homo sapiens	ILLUMINA	2021-01-20	United Kingdom	Europe	43	4681.76	8004	0.624486	139998706
ERR5239829	PRJEB37886	AMPLICON	SAMEA7988981	ERX5042915	COG-UK/CAMC-10FAF36	Illumina NovaSeq 6000	PAIRED	PCR	VIRAL RNA	Severe acute respiratory syndrome coronavirus 2	Homo sapiens	ILLUMINA	2021-01-21	United Kingdom	Europe	46	4608.17	4887	0.859914	137798053
ERR5239830	PRJEB37886	AMPLICON	SAMEA7988982	ERX5042916	COG-UK/CAMC-10FA84A	Illumina NovaSeq 6000	PAIRED	PCR	VIRAL RNA	Severe acute respiratory syndrome coronavirus 2	Homo sapiens	ILLUMINA	2021-01-20	United Kingdom	Europe	45	4692.95	8003	0.632679	140333240
ERR5239831	PRJEB37886	AMPLICON	SAMEA7988983	ERX5042917	COG-UK/CAMC-10FAF27	Illumina NovaSeq 6000	PAIRED	PCR	VIRAL RNA	Severe acute respiratory syndrome coronavirus 2	Homo sapiens	ILLUMINA	2021-01-21	United Kingdom	Europe	44	4674.22	7576	0.665719	139773207
ERR5239832	PRJEB37886	AMPLICON	SAMEA7988984	ERX5042918	COG-UK/ALDP-10EC8F0	Illumina NovaSeq 6000	PAIRED	PCR	VIRAL RNA	Severe acute respiratory syndrome coronavirus 2	Homo sapiens	ILLUMINA	2021-01-20	United Kingdom	Europe	27	4664.1	7030	0.693542	139470666
ERR5239833	PRJEB37886	AMPLICON	SAMEA7988985	ERX5042919	COG-UK/CAMC-1104F29	Illumina NovaSeq 6000	PAIRED	PCR	VIRAL RNA	Severe acute respiratory syndrome coronavirus 2	Homo sapiens	ILLUMINA	2021-01-20	United Kingdom	Europe	101	1269.81	738	0.923687	37971053
ERR5239834	PRJEB37886	AMPLICON	SAMEA7988986	ERX5042920	COG-UK/ALDP-10EC878	Illumina NovaSeq 6000	PAIRED	PCR	VIRAL RNA	Severe acute respiratory syndrome coronavirus 2	Homo sapiens	ILLUMINA	2021-01-20	United Kingdom	Europe	43	4714.62	8007	0.629368	140981379
ERR5239835	PRJEB37886	AMPLICON	SAMEA7988987	ERX5042921	COG-UK/CAMC-1104FDE	Illumina NovaSeq 6000	PAIRED	PCR	VIRAL RNA	Severe acute respiratory syndrome coronavirus 2	Homo sapiens	ILLUMINA	2021-01-20	United Kingdom	Europe	41	4696.35	7918	0.67107	140434965
ERR5239836	PRJEB37886	AMPLICON	SAMEA7988988	ERX5042922	COG-UK/ALDP-10EC8A5	Illumina NovaSeq 6000	PAIRED	PCR	VIRAL RNA	Severe acute respiratory syndrome coronavirus 2	Homo sapiens	ILLUMINA	2021-01-20	United Kingdom	Europe	40	4677.28	7122	0.68866	139864722
ERR5239837	PRJEB37886	AMPLICON	SAMEA7988989	ERX5042923	COG-UK/CAMC-1104F0B	Illumina NovaSeq 6000	PAIRED	PCR	VIRAL RNA	Severe acute respiratory syndrome coronavirus 2	Homo sapiens	ILLUMINA	2021-01-20	United Kingdom	Europe	44	4669.53	8000	0.641909	139632995
ERR5239838	PRJEB37886	AMPLICON	SAMEA7988990	ERX5042924	COG-UK/ALDP-10EC887	Illumina NovaSeq 6000	PAIRED	PCR	VIRAL RNA	Severe acute respiratory syndrome coronavirus 2	Homo sapiens	ILLUMINA	2021-01-20	United Kingdom	Europe	40	4713.23	8006	0.639133	140939861
ERR5239839	PRJEB37886	AMPLICON	SAMEA7988991	ERX5042925	COG-UK/CAMC-1104F56	Illumina NovaSeq 6000	PAIRED	PCR	VIRAL RNA	Severe acute respiratory syndrome coronavirus 2	Homo sapiens	ILLUMINA	2021-01-20	United Kingdom	Europe	73	1790.89	1311	0.95365	53552851
ERR5239840	PRJEB37886	AMPLICON	SAMEA7988992	ERX5042926	COG-UK/ALDP-10EC83C	Illumina NovaSeq 6000	PAIRED	PCR	VIRAL RNA	Severe acute respiratory syndrome coronavirus 2	Homo sapiens	ILLUMINA	2021-01-20	United Kingdom	Europe	45	4694.84	8003	0.634284	140389781
ERR5239841	PRJEB37886	AMPLICON	SAMEA7988993	ERX5042927	COG-UK/CAMC-1104FA1	Illumina NovaSeq 6000	PAIRED	PCR	VIRAL RNA	Severe acute respiratory syndrome coronavirus 2	Homo sapiens	ILLUMINA	2021-01-20	United Kingdom	Europe	66	2251.55	1650	0.985787	67328170
ERR5239842	PRJEB37886	AMPLICON	SAMEA7988994	ERX5042928	COG-UK/ALDP-10EC896	Illumina NovaSeq 6000	PAIRED	PCR	VIRAL RNA	Severe acute respiratory syndrome coronavirus 2	Homo sapiens	ILLUMINA	2021-01-20	United Kingdom	Europe	42	4674.25	6262	0.730261	139774062
ERR5239843	PRJEB37886	AMPLICON	SAMEA7988995	ERX5042929	COG-UK/CAMC-1105025	Illumina NovaSeq 6000	PAIRED	PCR	VIRAL RNA	Severe acute respiratory syndrome coronavirus 2	Homo sapiens	ILLUMINA	2021-01-20	United Kingdom	Europe	124	2722.99	2365	0.971474	81425711
ERR5239844	PRJEB37886	AMPLICON	SAMEA7988996	ERX5042930	COG-UK/ALDP-10EC8D2	Illumina NovaSeq 6000	PAIRED	PCR	VIRAL RNA	Severe acute respiratory syndrome coronavirus 2	Homo sapiens	ILLUMINA	2021-01-20	United Kingdom	Europe	26	4648.06	4812	0.875665	138990864
ERR5239845	PRJEB37886	AMPLICON	SAMEA7988997	ERX5042931	COG-UK/CAMC-1104EA4	Illumina NovaSeq 6000	PAIRED	PCR	VIRAL RNA	Severe acute respiratory syndrome coronavirus 2	Homo sapiens	ILLUMINA	2021-01-20	United Kingdom	Europe	44	4696.85	8003	0.637862	140449826
ERR5239846	PRJEB37886	AMPLICON	SAMEA7988998	ERX5042932	COG-UK/ALDP-10EC84B	Illumina NovaSeq 6000	PAIRED	PCR	VIRAL RNA	Severe acute respiratory syndrome coronavirus 2	Homo sapiens	ILLUMINA	2021-01-20	United Kingdom	Europe	114	1782.08	1314	0.946427	53289665
ERR5239847	PRJEB37886	AMPLICON	SAMEA7988999	ERX5042933	COG-UK/CAMC-1104F38	Illumina NovaSeq 6000	PAIRED	PCR	VIRAL RNA	Severe acute respiratory syndrome coronavirus 2	Homo sapiens	ILLUMINA	2021-01-20	United Kingdom	Europe	83	1507.87	941	0.934823	45089792
ERR5239848	PRJEB37886	AMPLICON	SAMEA7989000	ERX5042934	COG-UK/CAMC-10FA877	Illumina NovaSeq 6000	PAIRED	PCR	VIRAL RNA	Severe acute respiratory syndrome coronavirus 2	Homo sapiens	ILLUMINA	2021-01-20	United Kingdom	Europe	43	4714.25	8007	0.647059	140970242
ERR5239849	PRJEB37886	AMPLICON	SAMEA7989001	ERX5042935	COG-UK/CAMC-10FADA5	Illumina NovaSeq 6000	PAIRED	PCR	VIRAL RNA	Severe acute respiratory syndrome coronavirus 2	Homo sapiens	ILLUMINA	2021-01-19	United Kingdom	Europe	41	4710.19	8005	0.631442	140848854
ERR5239850	PRJEB37886	AMPLICON	SAMEA7989002	ERX5042936	COG-UK/CAMC-10FA8A4	Illumina NovaSeq 6000	PAIRED	PCR	VIRAL RNA	Severe acute respiratory syndrome coronavirus 2	Homo sapiens	ILLUMINA	2021-01-20	United Kingdom	Europe	42	4675.81	7776	0.684614	139820613
ERR5239851	PRJEB37886	AMPLICON	SAMEA7989003	ERX5042937	COG-UK/CAMC-10FAE0C	Illumina NovaSeq 6000	PAIRED	PCR	VIRAL RNA	Severe acute respiratory syndrome coronavirus 2	Homo sapiens	ILLUMINA	2021-01-19	United Kingdom	Europe	45	4666.04	7999	0.645521	139528669
ERR5239852	PRJEB37886	AMPLICON	SAMEA7989004	ERX5042938	COG-UK/CAMC-10FA74D	Illumina NovaSeq 6000	PAIRED	PCR	VIRAL RNA	Severe acute respiratory syndrome coronavirus 2	Homo sapiens	ILLUMINA	2021-01-20	United Kingdom	Europe	47	4710.55	8006	0.631743	140859638
ERR5239853	PRJEB37886	AMPLICON	SAMEA7989005	ERX5042939	COG-UK/CAMC-10FAE84	Illumina NovaSeq 6000	PAIRED	PCR	VIRAL RNA	Severe acute respiratory syndrome coronavirus 2	Homo sapiens	ILLUMINA	2021-01-19	United Kingdom	Europe	103	1524.93	985	0.936294	45599977
ERR5239854	PRJEB37886	AMPLICON	SAMEA7989006	ERX5042940	COG-UK/CAMC-10FA886	Illumina NovaSeq 6000	PAIRED	PCR	VIRAL RNA	Severe acute respiratory syndrome coronavirus 2	Homo sapiens	ILLUMINA	2021-01-20	United Kingdom	Europe	48	4664.18	6350	0.719727	139473055
ERR5239855	PRJEB37886	AMPLICON	SAMEA7989007	ERX5042941	COG-UK/CAMC-10FAE93	Illumina NovaSeq 6000	PAIRED	PCR	VIRAL RNA	Severe acute respiratory syndrome coronavirus 2	Homo sapiens	ILLUMINA	2021-01-19	United Kingdom	Europe	43	4703.73	8003	0.64532	140655765
ERR5239856	PRJEB37886	AMPLICON	SAMEA7989008	ERX5042942	COG-UK/CAMC-10FADE1	Illumina NovaSeq 6000	PAIRED	PCR	VIRAL RNA	Severe acute respiratory syndrome coronavirus 2	Homo sapiens	ILLUMINA	2021-01-19	United Kingdom	Europe	43	4702.16	8004	0.638999	140608806
ERR5239857	PRJEB37886	AMPLICON	SAMEA7989009	ERX5042943	COG-UK/CAMC-10FA8B3	Illumina NovaSeq 6000	PAIRED	PCR	VIRAL RNA	Severe acute respiratory syndrome coronavirus 2	Homo sapiens	ILLUMINA	2021-01-20	United Kingdom	Europe	41	4688.78	8003	0.641173	140208597
ERR5239858	PRJEB37886	AMPLICON	SAMEA7989010	ERX5042944	COG-UK/CAMC-10FAE1B	Illumina NovaSeq 6000	PAIRED	PCR	VIRAL RNA	Severe acute respiratory syndrome coronavirus 2	Homo sapiens	ILLUMINA	2021-01-19	United Kingdom	Europe	40	4710.04	8004	0.640672	140844404
ERR5239859	PRJEB37886	AMPLICON	SAMEA7989011	ERX5042945	COG-UK/CAMC-10FA798	Illumina NovaSeq 6000	PAIRED	PCR	VIRAL RNA	Severe acute respiratory syndrome coronavirus 2	Homo sapiens	ILLUMINA	2021-01-20	United Kingdom	Europe	65	2021.11	1314	0.945725	60437136
ERR5239860	PRJEB37886	AMPLICON	SAMEA7989012	ERX5042946	COG-UK/ALDP-10EC5EA	Illumina NovaSeq 6000	PAIRED	PCR	VIRAL RNA	Severe acute respiratory syndrome coronavirus 2	Homo sapiens	ILLUMINA	2021-01-20	United Kingdom	Europe	43	4711.04	8009	0.620005	140874181
ERR5239861	PRJEB37886	AMPLICON	SAMEA7989013	ERX5042947	COG-UK/CAMC-1104FED	Illumina NovaSeq 6000	PAIRED	PCR	VIRAL RNA	Severe acute respiratory syndrome coronavirus 2	Homo sapiens	ILLUMINA	2021-01-20	United Kingdom	Europe	39	4518.23	4366	0.962178	135108680
ERR5239862	PRJEB37886	AMPLICON	SAMEA7989014	ERX5042948	COG-UK/ALDP-10EC6D8	Illumina NovaSeq 6000	PAIRED	PCR	VIRAL RNA	Severe acute respiratory syndrome coronavirus 2	Homo sapiens	ILLUMINA	2021-01-20	United Kingdom	Europe	47	4671.19	5982	0.772732	139682709
ERR5239863	PRJEB37886	AMPLICON	SAMEA7989015	ERX5042949	COG-UK/CAMC-1104EB3	Illumina NovaSeq 6000	PAIRED	PCR	VIRAL RNA	Severe acute respiratory syndrome coronavirus 2	Homo sapiens	ILLUMINA	2021-01-20	United Kingdom	Europe	46	4715.59	8006	0.642277	141010386
ERR5239864	PRJEB37886	AMPLICON	SAMEA7989016	ERX5042950	COG-UK/ALDP-10EC6E7	Illumina NovaSeq 6000	PAIRED	PCR	VIRAL RNA	Severe acute respiratory syndrome coronavirus 2	Homo sapiens	ILLUMINA	2021-01-20	United Kingdom	Europe	41	4679.67	7990	0.661673	139936046
ERR5239865	PRJEB37886	AMPLICON	SAMEA7989017	ERX5042951	COG-UK/CAMC-1104F65	Illumina NovaSeq 6000	PAIRED	PCR	VIRAL RNA	Severe acute respiratory syndrome coronavirus 2	Homo sapiens	ILLUMINA	2021-01-20	United Kingdom	Europe	45	4705.37	8003	0.656188	140704663
ERR5239866	PRJEB37886	AMPLICON	SAMEA7989018	ERX5042952	COG-UK/ALDP-10EC641	Illumina NovaSeq 6000	PAIRED	PCR	VIRAL RNA	Severe acute respiratory syndrome coronavirus 2	Homo sapiens	ILLUMINA	2021-01-20	United Kingdom	Europe	39	4710.68	8008	0.627629	140863537
ERR5239867	PRJEB37886	AMPLICON	SAMEA7989019	ERX5042953	COG-UK/CAMC-1105034	Illumina NovaSeq 6000	PAIRED	PCR	VIRAL RNA	Severe acute respiratory syndrome coronavirus 2	Homo sapiens	ILLUMINA	2021-01-20	United Kingdom	Europe	42	4702.69	8005	0.634351	140624506
ERR5239868	PRJEB37886	AMPLICON	SAMEA7989020	ERX5042954	COG-UK/ALDP-10EC67E	Illumina NovaSeq 6000	PAIRED	PCR	VIRAL RNA	Severe acute respiratory syndrome coronavirus 2	Homo sapiens	ILLUMINA	2021-01-20	United Kingdom	Europe	43	4700.02	8005	0.633013	140544833
ERR5239869	PRJEB37886	AMPLICON	SAMEA7989021	ERX5042955	COG-UK/CAMC-1105104	Illumina NovaSeq 6000	PAIRED	PCR	VIRAL RNA	Severe acute respiratory syndrome coronavirus 2	Homo sapiens	ILLUMINA	2021-01-20	United Kingdom	Europe	39	4678.33	7070	0.68361	139896249
ERR5239870	PRJEB37886	AMPLICON	SAMEA7989022	ERX5042956	COG-UK/ALDP-10EC6AB	Illumina NovaSeq 6000	PAIRED	PCR	VIRAL RNA	Severe acute respiratory syndrome coronavirus 2	Homo sapiens	ILLUMINA	2021-01-20	United Kingdom	Europe	42	4719.5	8008	0.636023	141127300
ERR5239871	PRJEB37886	AMPLICON	SAMEA7989023	ERX5042957	COG-UK/CAMC-1105043	Illumina NovaSeq 6000	PAIRED	PCR	VIRAL RNA	Severe acute respiratory syndrome coronavirus 2	Homo sapiens	ILLUMINA	2021-01-20	United Kingdom	Europe	42	4209.16	3933	0.988061	125866383
ERR5239872	PRJEB37886	AMPLICON	SAMEA7989024	ERX5042958	COG-UK/ALDP-10EC6F6	Illumina NovaSeq 6000	PAIRED	PCR	VIRAL RNA	Severe acute respiratory syndrome coronavirus 2	Homo sapiens	ILLUMINA	2021-01-20	United Kingdom	Europe	45	4633.74	4941	0.8764	138562777
ERR5239873	PRJEB37886	AMPLICON	SAMEA7989025	ERX5042959	COG-UK/ALDP-10EC711	Illumina NovaSeq 6000	PAIRED	PCR	VIRAL RNA	Severe acute respiratory syndrome coronavirus 2	Homo sapiens	ILLUMINA	2021-01-20	United Kingdom	Europe	112	1188.48	763	0.909307	35539036
ERR5239874	PRJEB37886	AMPLICON	SAMEA7989026	ERX5042960	COG-UK/CAMC-1105052	Illumina NovaSeq 6000	PAIRED	PCR	VIRAL RNA	Severe acute respiratory syndrome coronavirus 2	Homo sapiens	ILLUMINA	2021-01-20	United Kingdom	Europe	42	4714.4	8003	0.663378	140974679
ERR5239875	PRJEB37886	AMPLICON	SAMEA7989027	ERX5042961	COG-UK/CAMC-10FA75C	Illumina NovaSeq 6000	PAIRED	PCR	VIRAL RNA	Severe acute respiratory syndrome coronavirus 2	Homo sapiens	ILLUMINA	2021-01-20	United Kingdom	Europe	47	4698.38	8005	0.640605	140495699
ERR5239876	PRJEB37886	AMPLICON	SAMEA7989028	ERX5042962	COG-UK/CAMC-10FADB4	Illumina NovaSeq 6000	PAIRED	PCR	VIRAL RNA	Severe acute respiratory syndrome coronavirus 2	Homo sapiens	ILLUMINA	2021-01-19	United Kingdom	Europe	40	4647.25	4689	0.894425	138966617
ERR5239877	PRJEB37886	AMPLICON	SAMEA7989029	ERX5042963	COG-UK/CAMC-10FA8FF	Illumina NovaSeq 6000	PAIRED	PCR	VIRAL RNA	Severe acute respiratory syndrome coronavirus 2	Homo sapiens	ILLUMINA	2021-01-20	United Kingdom	Europe	41	4700	8005	0.62783	140544039
ERR5239878	PRJEB37886	AMPLICON	SAMEA7989030	ERX5042964	COG-UK/CAMC-10FADC3	Illumina NovaSeq 6000	PAIRED	PCR	VIRAL RNA	Severe acute respiratory syndrome coronavirus 2	Homo sapiens	ILLUMINA	2021-01-19	United Kingdom	Europe	46	4588.48	4976	0.876869	137209191
ERR5239879	PRJEB37886	AMPLICON	SAMEA7989031	ERX5042965	COG-UK/CAMC-10FA8D1	Illumina NovaSeq 6000	PAIRED	PCR	VIRAL RNA	Severe acute respiratory syndrome coronavirus 2	Homo sapiens	ILLUMINA	2021-01-20	United Kingdom	Europe	128	2779.19	2352	0.963616	83106119
ERR5239880	PRJEB37886	AMPLICON	SAMEA7989032	ERX5042966	COG-UK/CAMC-10FAE2A	Illumina NovaSeq 6000	PAIRED	PCR	VIRAL RNA	Severe acute respiratory syndrome coronavirus 2	Homo sapiens	ILLUMINA	2021-01-19	United Kingdom	Europe	40	4708.37	8002	0.654383	140794244
ERR5239881	PRJEB37886	AMPLICON	SAMEA7989033	ERX5042967	COG-UK/CAMC-10FA992	Illumina NovaSeq 6000	PAIRED	PCR	VIRAL RNA	Severe acute respiratory syndrome coronavirus 2	Homo sapiens	ILLUMINA	2021-01-20	United Kingdom	Europe	25	4679.82	7660	0.665418	139940557
ERR5239882	PRJEB37886	AMPLICON	SAMEA7989034	ERX5042968	COG-UK/CAMC-10FAE39	Illumina NovaSeq 6000	PAIRED	PCR	VIRAL RNA	Severe acute respiratory syndrome coronavirus 2	Homo sapiens	ILLUMINA	2021-01-19	United Kingdom	Europe	42	4691.86	8000	0.661873	140300831
ERR5239883	PRJEB37886	AMPLICON	SAMEA7989035	ERX5042969	COG-UK/CAMC-10FA91A	Illumina NovaSeq 6000	PAIRED	PCR	VIRAL RNA	Severe acute respiratory syndrome coronavirus 2	Homo sapiens	ILLUMINA	2021-01-20	United Kingdom	Europe	62	2950.2	2508	0.985787	88219945
ERR5239884	PRJEB37886	AMPLICON	SAMEA7989036	ERX5042970	COG-UK/CAMC-10FAE66	Illumina NovaSeq 6000	PAIRED	PCR	VIRAL RNA	Severe acute respiratory syndrome coronavirus 2	Homo sapiens	ILLUMINA	2021-01-19	United Kingdom	Europe	40	4715.35	8006	0.636993	141003112
ERR5239885	PRJEB37886	AMPLICON	SAMEA7989037	ERX5042971	COG-UK/CAMC-10FAE75	Illumina NovaSeq 6000	PAIRED	PCR	VIRAL RNA	Severe acute respiratory syndrome coronavirus 2	Homo sapiens	ILLUMINA	2021-01-19	United Kingdom	Europe	40	4682.17	8001	0.6597	140010887
ERR5239886	PRJEB37886	AMPLICON	SAMEA7989038	ERX5042972	COG-UK/CAMC-10FA956	Illumina NovaSeq 6000	PAIRED	PCR	VIRAL RNA	Severe acute respiratory syndrome coronavirus 2	Homo sapiens	ILLUMINA	2021-01-20	United Kingdom	Europe	208	845.885	360	0.747149	25294485
ERR5239887	PRJEB37886	AMPLICON	SAMEA7989039	ERX5042973	COG-UK/CAMC-10FAE48	Illumina NovaSeq 6000	PAIRED	PCR	VIRAL RNA	Severe acute respiratory syndrome coronavirus 2	Homo sapiens	ILLUMINA	2021-01-19	United Kingdom	Europe	45	4717.92	8009	0.641942	141079936
ERR5239888	PRJEB37886	AMPLICON	SAMEA7989040	ERX5042974	COG-UK/ALDP-10EC5F9	Illumina NovaSeq 6000	PAIRED	PCR	VIRAL RNA	Severe acute respiratory syndrome coronavirus 2	Homo sapiens	ILLUMINA	2021-01-20	United Kingdom	Europe	41	4702.36	7853	0.681169	140614564
ERR5239889	PRJEB37886	AMPLICON	SAMEA7989041	ERX5042975	COG-UK/CAMC-1105131	Illumina NovaSeq 6000	PAIRED	PCR	VIRAL RNA	Severe acute respiratory syndrome coronavirus 2	Homo sapiens	ILLUMINA	2021-01-20	United Kingdom	Europe	41	4712.08	8006	0.634318	140905319
ERR5239890	PRJEB37886	AMPLICON	SAMEA7989042	ERX5042976	COG-UK/ALDP-10EC623	Illumina NovaSeq 6000	PAIRED	PCR	VIRAL RNA	Severe acute respiratory syndrome coronavirus 2	Homo sapiens	ILLUMINA	2021-01-20	United Kingdom	Europe	39	4656.41	7570	0.674113	139240638
ERR5239891	PRJEB37886	AMPLICON	SAMEA7989043	ERX5042977	COG-UK/CAMC-110518C	Illumina NovaSeq 6000	PAIRED	PCR	VIRAL RNA	Severe acute respiratory syndrome coronavirus 2	Homo sapiens	ILLUMINA	2021-01-19	United Kingdom	Europe	43	4678.03	7940	0.656422	139887075
ERR5239892	PRJEB37886	AMPLICON	SAMEA7989044	ERX5042978	COG-UK/ALDP-10EC650	Illumina NovaSeq 6000	PAIRED	PCR	VIRAL RNA	Severe acute respiratory syndrome coronavirus 2	Homo sapiens	ILLUMINA	2021-01-20	United Kingdom	Europe	40	4634.24	5627	0.77942	138577594
ERR5239893	PRJEB37886	AMPLICON	SAMEA7989045	ERX5042979	COG-UK/CAMC-1105061	Illumina NovaSeq 6000	PAIRED	PCR	VIRAL RNA	Severe acute respiratory syndrome coronavirus 2	Homo sapiens	ILLUMINA	2021-01-20	United Kingdom	Europe	54	2730.96	2447	0.985319	81663991
ERR5239894	PRJEB37886	AMPLICON	SAMEA7989046	ERX5042980	COG-UK/CAMC-11050E9	Illumina NovaSeq 6000	PAIRED	PCR	VIRAL RNA	Severe acute respiratory syndrome coronavirus 2	Homo sapiens	ILLUMINA	2021-01-20	United Kingdom	Europe	44	4160.84	3868	0.995318	124421672
ERR5239895	PRJEB37886	AMPLICON	SAMEA7989047	ERX5042981	COG-UK/ALDP-10EC605	Illumina NovaSeq 6000	PAIRED	PCR	VIRAL RNA	Severe acute respiratory syndrome coronavirus 2	Homo sapiens	ILLUMINA	2021-01-20	United Kingdom	Europe	42	4653.71	7995	0.647293	139159993
ERR5239896	PRJEB37886	AMPLICON	SAMEA7989048	ERX5042982	COG-UK/CAMC-110519B	Illumina NovaSeq 6000	PAIRED	PCR	VIRAL RNA	Severe acute respiratory syndrome coronavirus 2	Homo sapiens	ILLUMINA	2021-01-20	United Kingdom	Europe	42	4693.99	7998	0.653714	140364348
ERR5239897	PRJEB37886	AMPLICON	SAMEA7989049	ERX5042983	COG-UK/ALDP-10EC68D	Illumina NovaSeq 6000	PAIRED	PCR	VIRAL RNA	Severe acute respiratory syndrome coronavirus 2	Homo sapiens	ILLUMINA	2021-01-20	United Kingdom	Europe	42	4704.23	8001	0.643414	140670639
ERR5239898	PRJEB37886	AMPLICON	SAMEA7989050	ERX5042984	COG-UK/CAMC-11050AD	Illumina NovaSeq 6000	PAIRED	PCR	VIRAL RNA	Severe acute respiratory syndrome coronavirus 2	Homo sapiens	ILLUMINA	2021-01-20	United Kingdom	Europe	45	4709.9	8002	0.653847	140840122
ERR5239899	PRJEB37886	AMPLICON	SAMEA7989051	ERX5042985	COG-UK/ALDP-10EC6BA	Illumina NovaSeq 6000	PAIRED	PCR	VIRAL RNA	Severe acute respiratory syndrome coronavirus 2	Homo sapiens	ILLUMINA	2021-01-20	United Kingdom	Europe	40	4679.58	7751	0.665953	139933424
ERR5239900	PRJEB37886	AMPLICON	SAMEA7989052	ERX5042986	COG-UK/CAMC-1105113	Illumina NovaSeq 6000	PAIRED	PCR	VIRAL RNA	Severe acute respiratory syndrome coronavirus 2	Homo sapiens	ILLUMINA	2021-01-20	United Kingdom	Europe	38	4655.45	5491	0.830485	139211965
ERR5239901	PRJEB37886	AMPLICON	SAMEA7989053	ERX5042987	COG-UK/ALDP-10EC720	Illumina NovaSeq 6000	PAIRED	PCR	VIRAL RNA	Severe acute respiratory syndrome coronavirus 2	Homo sapiens	ILLUMINA	2021-01-20	United Kingdom	Europe	44	4716.39	8008	0.633415	141034253
ERR5239902	PRJEB37886	AMPLICON	SAMEA7989054	ERX5042988	COG-UK/CAMC-1105070	Illumina NovaSeq 6000	PAIRED	PCR	VIRAL RNA	Severe acute respiratory syndrome coronavirus 2	Homo sapiens	ILLUMINA	2021-01-20	United Kingdom	Europe	50	4676.6	6970	0.696653	139844514
ERR5239903	PRJEB37886	AMPLICON	SAMEA7989055	ERX5042989	COG-UK/CAMC-10FA9A1	Illumina NovaSeq 6000	PAIRED	PCR	VIRAL RNA	Severe acute respiratory syndrome coronavirus 2	Homo sapiens	ILLUMINA	2021-01-20	United Kingdom	Europe	41	4693.75	8000	0.652376	140357276
ERR5239904	PRJEB37886	AMPLICON	SAMEA7989056	ERX5042990	COG-UK/CAMC-10FAEC0	Illumina NovaSeq 6000	PAIRED	PCR	VIRAL RNA	Severe acute respiratory syndrome coronavirus 2	Homo sapiens	ILLUMINA	2021-01-19	United Kingdom	Europe	48	3469.05	3289	0.982845	103734877
ERR5239905	PRJEB37886	AMPLICON	SAMEA7989057	ERX5042991	COG-UK/CAMC-10FA929	Illumina NovaSeq 6000	PAIRED	PCR	VIRAL RNA	Severe acute respiratory syndrome coronavirus 2	Homo sapiens	ILLUMINA	2021-01-20	United Kingdom	Europe	41	4714.36	8006	0.639267	140973405
ERR5239906	PRJEB37886	AMPLICON	SAMEA7989058	ERX5042992	COG-UK/CAMC-10FAE57	Illumina NovaSeq 6000	PAIRED	PCR	VIRAL RNA	Severe acute respiratory syndrome coronavirus 2	Homo sapiens	ILLUMINA	2021-01-19	United Kingdom	Europe	30	4326.94	4040	0.979935	129388593
ERR5239907	PRJEB37886	AMPLICON	SAMEA7989059	ERX5042993	COG-UK/CAMC-10FA974	Illumina NovaSeq 6000	PAIRED	PCR	VIRAL RNA	Severe acute respiratory syndrome coronavirus 2	Homo sapiens	ILLUMINA	2021-01-20	United Kingdom	Europe	44	4668.31	7964	0.656891	139596522
ERR5239908	PRJEB37886	AMPLICON	SAMEA7989060	ERX5042994	COG-UK/CAMC-10FAEB1	Illumina NovaSeq 6000	PAIRED	PCR	VIRAL RNA	Severe acute respiratory syndrome coronavirus 2	Homo sapiens	ILLUMINA	2021-01-19	United Kingdom	Europe	43	4687.88	8003	0.632144	140181716
ERR5239909	PRJEB37886	AMPLICON	SAMEA7989061	ERX5042995	COG-UK/CAMC-10FA9B0	Illumina NovaSeq 6000	PAIRED	PCR	VIRAL RNA	Severe acute respiratory syndrome coronavirus 2	Homo sapiens	ILLUMINA	2021-01-20	United Kingdom	Europe	43	4709.19	8002	0.650704	140818987
ERR5239910	PRJEB37886	AMPLICON	SAMEA7989062	ERX5042996	COG-UK/CAMC-10FB0E7	Illumina NovaSeq 6000	PAIRED	PCR	VIRAL RNA	Severe acute respiratory syndrome coronavirus 2	Homo sapiens	ILLUMINA	2021-01-19	United Kingdom	Europe	44	4714.53	8005	0.639769	140978475
ERR5239911	PRJEB37886	AMPLICON	SAMEA7989063	ERX5042997	COG-UK/CAMC-10FB0F6	Illumina NovaSeq 6000	PAIRED	PCR	VIRAL RNA	Severe acute respiratory syndrome coronavirus 2	Homo sapiens	ILLUMINA	2021-01-19	United Kingdom	Europe	43	4661.88	7279	0.673344	139404279
ERR5239912	PRJEB37886	AMPLICON	SAMEA7989064	ERX5042998	COG-UK/CAMC-10FA8C2	Illumina NovaSeq 6000	PAIRED	PCR	VIRAL RNA	Severe acute respiratory syndrome coronavirus 2	Homo sapiens	ILLUMINA	2021-01-20	United Kingdom	Europe	47	4698.52	8000	0.651172	140499831
ERR5239913	PRJEB37886	AMPLICON	SAMEA7989065	ERX5042999	COG-UK/CAMC-10FB120	Illumina NovaSeq 6000	PAIRED	PCR	VIRAL RNA	Severe acute respiratory syndrome coronavirus 2	Homo sapiens	ILLUMINA	2021-01-19	United Kingdom	Europe	39	4708.25	8004	0.645487	140790797
ERR5239914	PRJEB37886	AMPLICON	SAMEA7989066	ERX5043000	COG-UK/CAMC-10FA8E0	Illumina NovaSeq 6000	PAIRED	PCR	VIRAL RNA	Severe acute respiratory syndrome coronavirus 2	Homo sapiens	ILLUMINA	2021-01-20	United Kingdom	Europe	41	4617.46	4607	0.90011	138075967
ERR5239915	PRJEB37886	AMPLICON	SAMEA7989067	ERX5043001	COG-UK/CAMC-10FB0BA	Illumina NovaSeq 6000	PAIRED	PCR	VIRAL RNA	Severe acute respiratory syndrome coronavirus 2	Homo sapiens	ILLUMINA	2021-01-19	United Kingdom	Europe	38	4656.12	6668	0.692305	139231933
ERR5239916	PRJEB37886	AMPLICON	SAMEA7989068	ERX5043002	COG-UK/CAMC-10FA90B	Illumina NovaSeq 6000	PAIRED	PCR	VIRAL RNA	Severe acute respiratory syndrome coronavirus 2	Homo sapiens	ILLUMINA	2021-01-20	United Kingdom	Europe	44	4703.96	8004	0.641273	140662432
ERR5239917	PRJEB37886	AMPLICON	SAMEA7989069	ERX5043003	COG-UK/CAMC-10FB0C9	Illumina NovaSeq 6000	PAIRED	PCR	VIRAL RNA	Severe acute respiratory syndrome coronavirus 2	Homo sapiens	ILLUMINA	2021-01-19	United Kingdom	Europe	40	4718.01	8006	0.642277	141082577
ERR5239918	PRJEB37886	AMPLICON	SAMEA7989070	ERX5043004	COG-UK/ALDP-10EC614	Illumina NovaSeq 6000	PAIRED	PCR	VIRAL RNA	Severe acute respiratory syndrome coronavirus 2	Homo sapiens	ILLUMINA	2021-01-20	United Kingdom	Europe	38	4705.12	8005	0.625924	140697063
ERR5239919	PRJEB37886	AMPLICON	SAMEA7989071	ERX5043005	COG-UK/CAMC-11050BC	Illumina NovaSeq 6000	PAIRED	PCR	VIRAL RNA	Severe acute respiratory syndrome coronavirus 2	Homo sapiens	ILLUMINA	2021-01-20	United Kingdom	Europe	43	4713.17	8005	0.642645	140937909
ERR5239920	PRJEB37886	AMPLICON	SAMEA7989072	ERX5043006	COG-UK/ALDP-10EC632	Illumina NovaSeq 6000	PAIRED	PCR	VIRAL RNA	Severe acute respiratory syndrome coronavirus 2	Homo sapiens	ILLUMINA	2021-01-20	United Kingdom	Europe	42	4680.66	8000	0.654015	139965913
ERR5239921	PRJEB37886	AMPLICON	SAMEA7989073	ERX5043007	COG-UK/CAMC-1105122	Illumina NovaSeq 6000	PAIRED	PCR	VIRAL RNA	Severe acute respiratory syndrome coronavirus 2	Homo sapiens	ILLUMINA	2021-01-20	United Kingdom	Europe	43	4719.1	8005	0.659767	141115263
ERR5239922	PRJEB37886	AMPLICON	SAMEA7989074	ERX5043008	COG-UK/ALDP-10EC702	Illumina NovaSeq 6000	PAIRED	PCR	VIRAL RNA	Severe acute respiratory syndrome coronavirus 2	Homo sapiens	ILLUMINA	2021-01-20	United Kingdom	Europe	40	4708.04	8005	0.628733	140784375
ERR5239923	PRJEB37886	AMPLICON	SAMEA7989075	ERX5043009	COG-UK/CAMC-1105140	Illumina NovaSeq 6000	PAIRED	PCR	VIRAL RNA	Severe acute respiratory syndrome coronavirus 2	Homo sapiens	ILLUMINA	2021-01-20	United Kingdom	Europe	42	4700.9	8004	0.641474	140571132
ERR5239924	PRJEB37886	AMPLICON	SAMEA7989076	ERX5043010	COG-UK/ALDP-10EC66F	Illumina NovaSeq 6000	PAIRED	PCR	VIRAL RNA	Severe acute respiratory syndrome coronavirus 2	Homo sapiens	ILLUMINA	2021-01-20	United Kingdom	Europe	28	4644.82	8002	0.63706	138893963
ERR5239925	PRJEB37886	AMPLICON	SAMEA7989077	ERX5043011	COG-UK/CAMC-11051AA	Illumina NovaSeq 6000	PAIRED	PCR	VIRAL RNA	Severe acute respiratory syndrome coronavirus 2	Homo sapiens	ILLUMINA	2021-01-20	United Kingdom	Europe	87	2338.17	1890	0.941812	69918380
ERR5239926	PRJEB37886	AMPLICON	SAMEA7989078	ERX5043012	COG-UK/ALDP-10EC73F	Illumina NovaSeq 6000	PAIRED	PCR	VIRAL RNA	Severe acute respiratory syndrome coronavirus 2	Homo sapiens	ILLUMINA	2021-01-20	United Kingdom	Europe	42	4596.28	4681	0.928669	137442634
ERR5239927	PRJEB37886	AMPLICON	SAMEA7989079	ERX5043013	COG-UK/CAMC-11050CB	Illumina NovaSeq 6000	PAIRED	PCR	VIRAL RNA	Severe acute respiratory syndrome coronavirus 2	Homo sapiens	ILLUMINA	2021-01-20	United Kingdom	Europe	48	4711.3	8001	0.657091	140881962
ERR5239928	PRJEB37886	AMPLICON	SAMEA7989080	ERX5043014	COG-UK/ALDP-10EC69C	Illumina NovaSeq 6000	PAIRED	PCR	VIRAL RNA	Severe acute respiratory syndrome coronavirus 2	Homo sapiens	ILLUMINA	2021-01-20	United Kingdom	Europe	37	4713.4	8007	0.64522	140944750
ERR5239929	PRJEB37886	AMPLICON	SAMEA7989081	ERX5043015	COG-UK/CAMC-110515F	Illumina NovaSeq 6000	PAIRED	PCR	VIRAL RNA	Severe acute respiratory syndrome coronavirus 2	Homo sapiens	ILLUMINA	2021-01-20	United Kingdom	Europe	46	4697.94	8001	0.645621	140482369
ERR5239930	PRJEB37886	AMPLICON	SAMEA7989082	ERX5043016	COG-UK/ALDP-10EC6C9	Illumina NovaSeq 6000	PAIRED	PCR	VIRAL RNA	Severe acute respiratory syndrome coronavirus 2	Homo sapiens	ILLUMINA	2021-01-20	United Kingdom	Europe	42	4689.84	8003	0.637093	140240277
ERR5239931	PRJEB37886	AMPLICON	SAMEA7989083	ERX5043017	COG-UK/CAMC-110508F	Illumina NovaSeq 6000	PAIRED	PCR	VIRAL RNA	Severe acute respiratory syndrome coronavirus 2	Homo sapiens	ILLUMINA	2021-01-20	United Kingdom	Europe	41	4701.89	8002	0.645587	140600560
ERR5239932	PRJEB37886	AMPLICON	SAMEA7989084	ERX5043018	COG-UK/CAMC-11050DA	Illumina NovaSeq 6000	PAIRED	PCR	VIRAL RNA	Severe acute respiratory syndrome coronavirus 2	Homo sapiens	ILLUMINA	2021-01-20	United Kingdom	Europe	48	4719.28	8004	0.653078	141120691
ERR5239933	PRJEB37886	AMPLICON	SAMEA7989085	ERX5043019	COG-UK/CAMC-10FA983	Illumina NovaSeq 6000	PAIRED	PCR	VIRAL RNA	Severe acute respiratory syndrome coronavirus 2	Homo sapiens	ILLUMINA	2021-01-20	United Kingdom	Europe	42	4713.64	8002	0.654082	140951836
ERR5239934	PRJEB37886	AMPLICON	SAMEA7989086	ERX5043020	COG-UK/CAMC-10FB0D8	Illumina NovaSeq 6000	PAIRED	PCR	VIRAL RNA	Severe acute respiratory syndrome coronavirus 2	Homo sapiens	ILLUMINA	2021-01-19	United Kingdom	Europe	42	4715.02	8006	0.646423	140993160
ERR5239935	PRJEB37886	AMPLICON	SAMEA7989087	ERX5043021	COG-UK/CAMC-10FA9DE	Illumina NovaSeq 6000	PAIRED	PCR	VIRAL RNA	Severe acute respiratory syndrome coronavirus 2	Homo sapiens	ILLUMINA	2021-01-20	United Kingdom	Europe	46	4710.86	8006	0.627395	140868872
ERR5239936	PRJEB37886	AMPLICON	SAMEA7989088	ERX5043022	COG-UK/CAMC-10FB102	Illumina NovaSeq 6000	PAIRED	PCR	VIRAL RNA	Severe acute respiratory syndrome coronavirus 2	Homo sapiens	ILLUMINA	2021-01-19	United Kingdom	Europe	42	4711.59	8006	0.637093	140890552
ERR5239937	PRJEB37886	AMPLICON	SAMEA7989089	ERX5043023	COG-UK/CAMC-10FA938	Illumina NovaSeq 6000	PAIRED	PCR	VIRAL RNA	Severe acute respiratory syndrome coronavirus 2	Homo sapiens	ILLUMINA	2021-01-20	United Kingdom	Europe	51	3552.12	3280	0.986256	106219048
ERR5239938	PRJEB37886	AMPLICON	SAMEA7989090	ERX5043024	COG-UK/CAMC-10FB111	Illumina NovaSeq 6000	PAIRED	PCR	VIRAL RNA	Severe acute respiratory syndrome coronavirus 2	Homo sapiens	ILLUMINA	2021-01-19	United Kingdom	Europe	42	4689.03	8004	0.647661	140216122
ERR5239939	PRJEB37886	AMPLICON	SAMEA7989091	ERX5043025	COG-UK/CAMC-10FA965	Illumina NovaSeq 6000	PAIRED	PCR	VIRAL RNA	Severe acute respiratory syndrome coronavirus 2	Homo sapiens	ILLUMINA	2021-01-20	United Kingdom	Europe	41	4718.46	8005	0.654082	141096239
ERR5239940	PRJEB37886	AMPLICON	SAMEA7989092	ERX5043026	COG-UK/CAMC-10FB0AB	Illumina NovaSeq 6000	PAIRED	PCR	VIRAL RNA	Severe acute respiratory syndrome coronavirus 2	Homo sapiens	ILLUMINA	2021-01-19	United Kingdom	Europe	42	4697.61	8006	0.634084	140472713
ERR5239941	PRJEB37886	AMPLICON	SAMEA7989093	ERX5043027	COG-UK/CAMC-10FAA35	Illumina NovaSeq 6000	PAIRED	PCR	VIRAL RNA	Severe acute respiratory syndrome coronavirus 2	Homo sapiens	ILLUMINA	2021-01-20	United Kingdom	Europe	46	4694.37	8003	0.627964	140375872
ERR5239942	PRJEB37886	AMPLICON	SAMEA7989094	ERX5043028	COG-UK/CAMC-10FB8EF	Illumina NovaSeq 6000	PAIRED	PCR	VIRAL RNA	Severe acute respiratory syndrome coronavirus 2	Homo sapiens	ILLUMINA	2021-01-21	United Kingdom	Europe	41	4684.5	7996	0.66612	140080637
ERR5239943	PRJEB37886	AMPLICON	SAMEA7989095	ERX5043029	COG-UK/CAMC-10FAB05	Illumina NovaSeq 6000	PAIRED	PCR	VIRAL RNA	Severe acute respiratory syndrome coronavirus 2	Homo sapiens	ILLUMINA	2021-01-20	United Kingdom	Europe	43	4643.52	5313	0.811256	138855246
ERR5239944	PRJEB37886	AMPLICON	SAMEA7989096	ERX5043030	COG-UK/CAMC-10FB7A6	Illumina NovaSeq 6000	PAIRED	PCR	VIRAL RNA	Severe acute respiratory syndrome coronavirus 2	Homo sapiens	ILLUMINA	2021-01-21	United Kingdom	Europe	76	2280.98	1802	0.952379	68208145
ERR5239945	PRJEB37886	AMPLICON	SAMEA7989097	ERX5043031	COG-UK/CAMC-10FA9ED	Illumina NovaSeq 6000	PAIRED	PCR	VIRAL RNA	Severe acute respiratory syndrome coronavirus 2	Homo sapiens	ILLUMINA	2021-01-20	United Kingdom	Europe	41	4703.52	8001	0.653212	140649433
ERR5239946	PRJEB37886	AMPLICON	SAMEA7989098	ERX5043032	COG-UK/CAMC-10FB7E2	Illumina NovaSeq 6000	PAIRED	PCR	VIRAL RNA	Severe acute respiratory syndrome coronavirus 2	Homo sapiens	ILLUMINA	2021-01-21	United Kingdom	Europe	43	3849.37	3639	0.995318	115107815
ERR5239947	PRJEB37886	AMPLICON	SAMEA7989099	ERX5043033	COG-UK/CAMC-10FAA44	Illumina NovaSeq 6000	PAIRED	PCR	VIRAL RNA	Severe acute respiratory syndrome coronavirus 2	Homo sapiens	ILLUMINA	2021-01-20	United Kingdom	Europe	45	4607.2	4504	0.939103	137769102
ERR5239948	PRJEB37886	AMPLICON	SAMEA7989100	ERX5043034	COG-UK/CAMC-110516E	Illumina NovaSeq 6000	PAIRED	PCR	VIRAL RNA	Severe acute respiratory syndrome coronavirus 2	Homo sapiens	ILLUMINA	2021-01-20	United Kingdom	Europe	43	4709.6	8005	0.643681	140831236
ERR5239949	PRJEB37886	AMPLICON	SAMEA7989101	ERX5043035	COG-UK/CAMC-110509E	Illumina NovaSeq 6000	PAIRED	PCR	VIRAL RNA	Severe acute respiratory syndrome coronavirus 2	Homo sapiens	ILLUMINA	2021-01-20	United Kingdom	Europe	44	4693.71	8006	0.643982	140355943
ERR5239950	PRJEB37886	AMPLICON	SAMEA7989102	ERX5043036	COG-UK/CAMC-11050F8	Illumina NovaSeq 6000	PAIRED	PCR	VIRAL RNA	Severe acute respiratory syndrome coronavirus 2	Homo sapiens	ILLUMINA	2021-01-20	United Kingdom	Europe	46	4662.84	6699	0.707086	139433005
ERR5239951	PRJEB37886	AMPLICON	SAMEA7989103	ERX5043037	COG-UK/ALDP-10ED17C	Illumina NovaSeq 6000	PAIRED	PCR	VIRAL RNA	Severe acute respiratory syndrome coronavirus 2	Homo sapiens	ILLUMINA	2021-01-20	United Kingdom	Europe	25	4710.33	8004	0.63716	140853087
ERR5239952	PRJEB37886	AMPLICON	SAMEA7989104	ERX5043038	COG-UK/CAMC-11051B9	Illumina NovaSeq 6000	PAIRED	PCR	VIRAL RNA	Severe acute respiratory syndrome coronavirus 2	Homo sapiens	ILLUMINA	2021-01-20	United Kingdom	Europe	47	4580.03	4263	0.963816	136956573
ERR5239953	PRJEB37886	AMPLICON	SAMEA7989105	ERX5043039	COG-UK/CAMC-10FA446	Illumina NovaSeq 6000	PAIRED	PCR	VIRAL RNA	Severe acute respiratory syndrome coronavirus 2	Homo sapiens	ILLUMINA	2021-01-19	United Kingdom	Europe	38	4687.92	8000	0.658563	140183021
ERR5239954	PRJEB37886	AMPLICON	SAMEA7989106	ERX5043040	COG-UK/ALDP-10ED1D6	Illumina NovaSeq 6000	PAIRED	PCR	VIRAL RNA	Severe acute respiratory syndrome coronavirus 2	Homo sapiens	ILLUMINA	2021-01-20	United Kingdom	Europe	48	4683.56	7042	0.694245	140052449
ERR5239955	PRJEB37886	AMPLICON	SAMEA7989107	ERX5043041	COG-UK/CAMC-10FA507	Illumina NovaSeq 6000	PAIRED	PCR	VIRAL RNA	Severe acute respiratory syndrome coronavirus 2	Homo sapiens	ILLUMINA	2021-01-19	United Kingdom	Europe	42	4662.79	7189	0.684647	139431522
ERR5239956	PRJEB37886	AMPLICON	SAMEA7989108	ERX5043042	COG-UK/CAMC-10FA482	Illumina NovaSeq 6000	PAIRED	PCR	VIRAL RNA	Severe acute respiratory syndrome coronavirus 2	Homo sapiens	ILLUMINA	2021-01-19	United Kingdom	Europe	45	4707.53	8001	0.665251	140769226
ERR5239957	PRJEB37886	AMPLICON	SAMEA7989109	ERX5043043	COG-UK/CAMC-10FAB14	Illumina NovaSeq 6000	PAIRED	PCR	VIRAL RNA	Severe acute respiratory syndrome coronavirus 2	Homo sapiens	ILLUMINA	2021-01-20	United Kingdom	Europe	43	4711.23	8005	0.636993	140879774
ERR5239958	PRJEB37886	AMPLICON	SAMEA7989110	ERX5043044	COG-UK/CAMC-10FB8FE	Illumina NovaSeq 6000	PAIRED	PCR	VIRAL RNA	Severe acute respiratory syndrome coronavirus 2	Homo sapiens	ILLUMINA	2021-01-21	United Kingdom	Europe	43	4675.29	7877	0.659867	139805206
ERR5239959	PRJEB37886	AMPLICON	SAMEA7989111	ERX5043045	COG-UK/CAMC-10FAA53	Illumina NovaSeq 6000	PAIRED	PCR	VIRAL RNA	Severe acute respiratory syndrome coronavirus 2	Homo sapiens	ILLUMINA	2021-01-20	United Kingdom	Europe	37	4695.43	8001	0.653513	140407411
ERR5239960	PRJEB37886	AMPLICON	SAMEA7989112	ERX5043046	COG-UK/CAMC-10FB928	Illumina NovaSeq 6000	PAIRED	PCR	VIRAL RNA	Severe acute respiratory syndrome coronavirus 2	Homo sapiens	ILLUMINA	2021-01-20	United Kingdom	Europe	69	3496.84	3221	0.986256	104566085
ERR5239961	PRJEB37886	AMPLICON	SAMEA7989113	ERX5043047	COG-UK/CAMC-10FAA62	Illumina NovaSeq 6000	PAIRED	PCR	VIRAL RNA	Severe acute respiratory syndrome coronavirus 2	Homo sapiens	ILLUMINA	2021-01-20	United Kingdom	Europe	47	4637.52	4846	0.904357	138675785
ERR5239962	PRJEB37886	AMPLICON	SAMEA7989114	ERX5043048	COG-UK/CAMC-10FB82B	Illumina NovaSeq 6000	PAIRED	PCR	VIRAL RNA	Severe acute respiratory syndrome coronavirus 2	Homo sapiens	ILLUMINA	2021-01-21	United Kingdom	Europe	98	1460.62	992	0.917801	43677005
ERR5239963	PRJEB37886	AMPLICON	SAMEA7989115	ERX5043049	COG-UK/CAMC-10FAAAE	Illumina NovaSeq 6000	PAIRED	PCR	VIRAL RNA	Severe acute respiratory syndrome coronavirus 2	Homo sapiens	ILLUMINA	2021-01-20	United Kingdom	Europe	134	1024.85	512	0.856369	30646190
ERR5239964	PRJEB37886	AMPLICON	SAMEA7989116	ERX5043050	COG-UK/CAMC-10FB8A3	Illumina NovaSeq 6000	PAIRED	PCR	VIRAL RNA	Severe acute respiratory syndrome coronavirus 2	Homo sapiens	ILLUMINA	2021-01-21	United Kingdom	Europe	44	4704.68	8004	0.646658	140683927
ERR5239965	PRJEB37886	AMPLICON	SAMEA7989117	ERX5043051	COG-UK/CAMC-10FAAEA	Illumina NovaSeq 6000	PAIRED	PCR	VIRAL RNA	Severe acute respiratory syndrome coronavirus 2	Homo sapiens	ILLUMINA	2021-01-20	United Kingdom	Europe	42	4698.13	8003	0.64124	140488097
ERR5239966	PRJEB37886	AMPLICON	SAMEA7989118	ERX5043052	COG-UK/CAMC-10FB937	Illumina NovaSeq 6000	PAIRED	PCR	VIRAL RNA	Severe acute respiratory syndrome coronavirus 2	Homo sapiens	ILLUMINA	2021-01-21	United Kingdom	Europe	40	4651.72	5328	0.782597	139100519
ERR5239967	PRJEB37886	AMPLICON	SAMEA7989119	ERX5043053	COG-UK/CAMC-10FAA71	Illumina NovaSeq 6000	PAIRED	PCR	VIRAL RNA	Severe acute respiratory syndrome coronavirus 2	Homo sapiens	ILLUMINA	2021-01-20	United Kingdom	Europe	46	4705.54	8002	0.645286	140709655
ERR5239968	PRJEB37886	AMPLICON	SAMEA7989120	ERX5043054	COG-UK/CAMC-10FB955	Illumina NovaSeq 6000	PAIRED	PCR	VIRAL RNA	Severe acute respiratory syndrome coronavirus 2	Homo sapiens	ILLUMINA	2021-01-21	United Kingdom	Europe	39	4697.43	8003	0.641273	140467145
ERR5239969	PRJEB37886	AMPLICON	SAMEA7989121	ERX5043055	COG-UK/CAMC-10FA9FC	Illumina NovaSeq 6000	PAIRED	PCR	VIRAL RNA	Severe acute respiratory syndrome coronavirus 2	Homo sapiens	ILLUMINA	2021-01-20	United Kingdom	Europe	45	4701.27	8001	0.644751	140582151
ERR5239970	PRJEB37886	AMPLICON	SAMEA7989122	ERX5043056	COG-UK/CAMC-10FB7B5	Illumina NovaSeq 6000	PAIRED	PCR	VIRAL RNA	Severe acute respiratory syndrome coronavirus 2	Homo sapiens	ILLUMINA	2021-01-21	United Kingdom	Europe	95	2763.34	2340	0.97007	82632292
ERR5239971	PRJEB37886	AMPLICON	SAMEA7989123	ERX5043057	COG-UK/ALDP-10ECAFA	Illumina NovaSeq 6000	PAIRED	PCR	VIRAL RNA	Severe acute respiratory syndrome coronavirus 2	Homo sapiens	ILLUMINA	2021-01-20	United Kingdom	Europe	46	4619.87	4546	0.911313	138147837
ERR5239972	PRJEB37886	AMPLICON	SAMEA7989124	ERX5043058	COG-UK/CAMC-10FA4BF	Illumina NovaSeq 6000	PAIRED	PCR	VIRAL RNA	Severe acute respiratory syndrome coronavirus 2	Homo sapiens	ILLUMINA	2021-01-19	United Kingdom	Europe	46	4686.79	8000	0.66806	140148988
ERR5239973	PRJEB37886	AMPLICON	SAMEA7989125	ERX5043059	COG-UK/ALDP-10ECB33	Illumina NovaSeq 6000	PAIRED	PCR	VIRAL RNA	Severe acute respiratory syndrome coronavirus 2	Homo sapiens	ILLUMINA	2021-01-21	United Kingdom	Europe	42	4562.06	4372	0.936829	136419300
ERR5239974	PRJEB37886	AMPLICON	SAMEA7989126	ERX5043060	COG-UK/CAMC-10FA516	Illumina NovaSeq 6000	PAIRED	PCR	VIRAL RNA	Severe acute respiratory syndrome coronavirus 2	Homo sapiens	ILLUMINA	2021-01-19	United Kingdom	Europe	44	4601.41	4455	0.933485	137595831
ERR5239975	PRJEB37886	AMPLICON	SAMEA7989127	ERX5043061	COG-UK/CAMC-10FA534	Illumina NovaSeq 6000	PAIRED	PCR	VIRAL RNA	Severe acute respiratory syndrome coronavirus 2	Homo sapiens	ILLUMINA	2021-01-19	United Kingdom	Europe	41	4682.55	8000	0.655118	140022167
ERR5239976	PRJEB37886	AMPLICON	SAMEA7989128	ERX5043062	COG-UK/ALDP-10ECB06	Illumina NovaSeq 6000	PAIRED	PCR	VIRAL RNA	Severe acute respiratory syndrome coronavirus 2	Homo sapiens	ILLUMINA	2021-01-21	United Kingdom	Europe	27	4696.23	8008	0.631274	140431379
ERR5239977	PRJEB37886	AMPLICON	SAMEA7989129	ERX5043063	COG-UK/CAMC-10FA4CE	Illumina NovaSeq 6000	PAIRED	PCR	VIRAL RNA	Severe acute respiratory syndrome coronavirus 2	Homo sapiens	ILLUMINA	2021-01-19	United Kingdom	Europe	43	4711.94	8004	0.66087	140901112
ERR5239978	PRJEB37886	AMPLICON	SAMEA7989130	ERX5043064	COG-UK/ALDP-10ECB42	Illumina NovaSeq 6000	PAIRED	PCR	VIRAL RNA	Severe acute respiratory syndrome coronavirus 2	Homo sapiens	ILLUMINA	2021-01-21	United Kingdom	Europe	30	4621.45	4709	0.877303	138195341
ERR5239979	PRJEB37886	AMPLICON	SAMEA7989131	ERX5043065	COG-UK/CAMC-10FA525	Illumina NovaSeq 6000	PAIRED	PCR	VIRAL RNA	Severe acute respiratory syndrome coronavirus 2	Homo sapiens	ILLUMINA	2021-01-20	United Kingdom	Europe	130	1691.21	1158	0.903689	50572318
ERR5239980	PRJEB37886	AMPLICON	SAMEA7989132	ERX5043066	COG-UK/ALDP-10ECB24	Illumina NovaSeq 6000	PAIRED	PCR	VIRAL RNA	Severe acute respiratory syndrome coronavirus 2	Homo sapiens	ILLUMINA	2021-01-21	United Kingdom	Europe	52	4707.18	7999	0.672274	140758939
ERR5239981	PRJEB37886	AMPLICON	SAMEA7989133	ERX5043067	COG-UK/CAMC-10FA455	Illumina NovaSeq 6000	PAIRED	PCR	VIRAL RNA	Severe acute respiratory syndrome coronavirus 2	Homo sapiens	ILLUMINA	2021-01-20	United Kingdom	Europe	73	2842.36	2332	0.962044	84994942
ERR5239982	PRJEB37886	AMPLICON	SAMEA7989134	ERX5043068	COG-UK/ALDP-10ECB51	Illumina NovaSeq 6000	PAIRED	PCR	VIRAL RNA	Severe acute respiratory syndrome coronavirus 2	Homo sapiens	ILLUMINA	2021-01-21	United Kingdom	Europe	26	4641.72	5723	0.76407	138801394
ERR5239983	PRJEB37886	AMPLICON	SAMEA7989135	ERX5043069	COG-UK/CAMC-10FA491	Illumina NovaSeq 6000	PAIRED	PCR	VIRAL RNA	Severe acute respiratory syndrome coronavirus 2	Homo sapiens	ILLUMINA	2021-01-19	United Kingdom	Europe	62	4095.58	3845	0.98144	122470129
ERR5239984	PRJEB37886	AMPLICON	SAMEA7989136	ERX5043070	COG-UK/CAMC-10FA543	Illumina NovaSeq 6000	PAIRED	PCR	VIRAL RNA	Severe acute respiratory syndrome coronavirus 2	Homo sapiens	ILLUMINA	2021-01-20	United Kingdom	Europe	45	4707.38	8003	0.65766	140764875
ERR5239985	PRJEB37886	AMPLICON	SAMEA7989137	ERX5043071	COG-UK/CAMC-10FAA80	Illumina NovaSeq 6000	PAIRED	PCR	VIRAL RNA	Severe acute respiratory syndrome coronavirus 2	Homo sapiens	ILLUMINA	2021-01-20	United Kingdom	Europe	43	4716.7	8009	0.632345	141043389
ERR5239986	PRJEB37886	AMPLICON	SAMEA7989138	ERX5043072	COG-UK/CAMC-10FB83A	Illumina NovaSeq 6000	PAIRED	PCR	VIRAL RNA	Severe acute respiratory syndrome coronavirus 2	Homo sapiens	ILLUMINA	2021-01-21	United Kingdom	Europe	134	2191.12	1670	0.953617	65520984
ERR5239987	PRJEB37886	AMPLICON	SAMEA7989139	ERX5043073	COG-UK/CAMC-10FAABD	Illumina NovaSeq 6000	PAIRED	PCR	VIRAL RNA	Severe acute respiratory syndrome coronavirus 2	Homo sapiens	ILLUMINA	2021-01-20	United Kingdom	Europe	47	3765.27	3472	0.984818	112592820
ERR5239988	PRJEB37886	AMPLICON	SAMEA7989140	ERX5043074	COG-UK/CAMC-10FB8C1	Illumina NovaSeq 6000	PAIRED	PCR	VIRAL RNA	Severe acute respiratory syndrome coronavirus 2	Homo sapiens	ILLUMINA	2021-01-21	United Kingdom	Europe	46	4706.15	8006	0.65863	140727990
ERR5239989	PRJEB37886	AMPLICON	SAMEA7989141	ERX5043075	COG-UK/CAMC-10FB849	Illumina NovaSeq 6000	PAIRED	PCR	VIRAL RNA	Severe acute respiratory syndrome coronavirus 2	Homo sapiens	ILLUMINA	2021-01-21	United Kingdom	Europe	162	2277.92	1902	0.951142	68116727
ERR5239990	PRJEB37886	AMPLICON	SAMEA7989142	ERX5043076	COG-UK/CAMC-10FAA26	Illumina NovaSeq 6000	PAIRED	PCR	VIRAL RNA	Severe acute respiratory syndrome coronavirus 2	Homo sapiens	ILLUMINA	2021-01-20	United Kingdom	Europe	45	3789.31	3547	0.986055	113311739
ERR5239991	PRJEB37886	AMPLICON	SAMEA7989143	ERX5043077	COG-UK/CAMC-10FAA9F	Illumina NovaSeq 6000	PAIRED	PCR	VIRAL RNA	Severe acute respiratory syndrome coronavirus 2	Homo sapiens	ILLUMINA	2021-01-20	United Kingdom	Europe	55	4125.01	3924	0.985654	123350242
ERR5239992	PRJEB37886	AMPLICON	SAMEA7989144	ERX5043078	COG-UK/CAMC-10FAACC	Illumina NovaSeq 6000	PAIRED	PCR	VIRAL RNA	Severe acute respiratory syndrome coronavirus 2	Homo sapiens	ILLUMINA	2021-01-20	United Kingdom	Europe	42	4469.88	4243	0.980838	133662849
ERR5239993	PRJEB37886	AMPLICON	SAMEA7989145	ERX5043079	COG-UK/CAMC-10FB964	Illumina NovaSeq 6000	PAIRED	PCR	VIRAL RNA	Severe acute respiratory syndrome coronavirus 2	Homo sapiens	ILLUMINA	2021-01-21	United Kingdom	Europe	42	4711.34	8005	0.658028	140883231
ERR5239994	PRJEB37886	AMPLICON	SAMEA7989146	ERX5043080	COG-UK/CAMC-10FAAF9	Illumina NovaSeq 6000	PAIRED	PCR	VIRAL RNA	Severe acute respiratory syndrome coronavirus 2	Homo sapiens	ILLUMINA	2021-01-20	United Kingdom	Europe	45	4701.83	7996	0.660369	140598715
ERR5239995	PRJEB37886	AMPLICON	SAMEA7989147	ERX5043081	COG-UK/CAMC-10FB7C4	Illumina NovaSeq 6000	PAIRED	PCR	VIRAL RNA	Severe acute respiratory syndrome coronavirus 2	Homo sapiens	ILLUMINA	2021-01-21	United Kingdom	Europe	42	4690.9	8004	0.641842	140272042
ERR5239996	PRJEB37886	AMPLICON	SAMEA7989148	ERX5043082	COG-UK/ALDP-10ECB15	Illumina NovaSeq 6000	PAIRED	PCR	VIRAL RNA	Severe acute respiratory syndrome coronavirus 2	Homo sapiens	ILLUMINA	2021-01-21	United Kingdom	Europe	46	4669.66	8004	0.654617	139636926
ERR5239997	PRJEB37886	AMPLICON	SAMEA7989149	ERX5043083	COG-UK/CAMC-10FA464	Illumina NovaSeq 6000	PAIRED	PCR	VIRAL RNA	Severe acute respiratory syndrome coronavirus 2	Homo sapiens	ILLUMINA	2021-01-20	United Kingdom	Europe	41	4716.54	8005	0.646925	141038719
ERR5239998	PRJEB37886	AMPLICON	SAMEA7989150	ERX5043084	COG-UK/CAMC-10FA552	Illumina NovaSeq 6000	PAIRED	PCR	VIRAL RNA	Severe acute respiratory syndrome coronavirus 2	Homo sapiens	ILLUMINA	2021-01-20	United Kingdom	Europe	44	4712.45	8002	0.666789	140916256
ERR5239999	PRJEB37886	AMPLICON	SAMEA7989151	ERX5043085	COG-UK/CAMC-10FA4FB	Illumina NovaSeq 6000	PAIRED	PCR	VIRAL RNA	Severe acute respiratory syndrome coronavirus 2	Homo sapiens	ILLUMINA	2021-01-20	United Kingdom	Europe	45	4686.04	7991	0.672642	140126793
ERR5240000	PRJEB37886	AMPLICON	SAMEA7989152	ERX5043086	COG-UK/CAMC-10FA561	Illumina NovaSeq 6000	PAIRED	PCR	VIRAL RNA	Severe acute respiratory syndrome coronavirus 2	Homo sapiens	ILLUMINA	2021-01-20	United Kingdom	Europe	118	1491.26	952	0.931646	44593044
ERR5240001	PRJEB37886	AMPLICON	SAMEA7989153	ERX5043087	COG-UK/ALDP-10EC562	Illumina NovaSeq 6000	PAIRED	PCR	VIRAL RNA	Severe acute respiratory syndrome coronavirus 2	Homo sapiens	ILLUMINA	2021-01-21	United Kingdom	Europe	47	4714.21	8005	0.643982	140969115
ERR5240002	PRJEB37886	AMPLICON	SAMEA7989154	ERX5043088	COG-UK/CAMC-10FA473	Illumina NovaSeq 6000	PAIRED	PCR	VIRAL RNA	Severe acute respiratory syndrome coronavirus 2	Homo sapiens	ILLUMINA	2021-01-20	United Kingdom	Europe	72	1256.85	727	0.899107	37583459
ERR5240003	PRJEB37886	AMPLICON	SAMEA7989155	ERX5043089	COG-UK/ALDP-10EC4ED	Illumina NovaSeq 6000	PAIRED	PCR	VIRAL RNA	Severe acute respiratory syndrome coronavirus 2	Homo sapiens	ILLUMINA	2021-01-21	United Kingdom	Europe	43	4684.82	6782	0.714243	140090023
ERR5240004	PRJEB37886	AMPLICON	SAMEA7989156	ERX5043090	COG-UK/ALDP-10EC526	Illumina NovaSeq 6000	PAIRED	PCR	VIRAL RNA	Severe acute respiratory syndrome coronavirus 2	Homo sapiens	ILLUMINA	2021-01-21	United Kingdom	Europe	46	4714.8	8009	0.629034	140986678
ERR5240005	PRJEB37886	AMPLICON	SAMEA7989157	ERX5043091	COG-UK/CAMC-10FA4A0	Illumina NovaSeq 6000	PAIRED	PCR	VIRAL RNA	Severe acute respiratory syndrome coronavirus 2	Homo sapiens	ILLUMINA	2021-01-20	United Kingdom	Europe	40	4601.68	4779	0.896164	137604051
ERR5240006	PRJEB37886	AMPLICON	SAMEA7989158	ERX5043092	COG-UK/CAMC-10FAADB	Illumina NovaSeq 6000	PAIRED	PCR	VIRAL RNA	Severe acute respiratory syndrome coronavirus 2	Homo sapiens	ILLUMINA	2021-01-20	United Kingdom	Europe	18	1792.01	0	0.435107	53586431
ERR5240007	PRJEB37886	AMPLICON	SAMEA7989159	ERX5043093	COG-UK/CAMC-10FABC9	Illumina NovaSeq 6000	PAIRED	PCR	VIRAL RNA	Severe acute respiratory syndrome coronavirus 2	Homo sapiens	ILLUMINA	2021-01-20	United Kingdom	Europe	43	4504.54	4370	0.950741	134699268
ERR5240008	PRJEB37886	AMPLICON	SAMEA7989160	ERX5043094	COG-UK/CAMC-10FB867	Illumina NovaSeq 6000	PAIRED	PCR	VIRAL RNA	Severe acute respiratory syndrome coronavirus 2	Homo sapiens	ILLUMINA	2021-01-21	United Kingdom	Europe	47	4555.91	4367	0.95763	136235255
ERR5240009	PRJEB37886	AMPLICON	SAMEA7989161	ERX5043095	COG-UK/CAMC-10FACB7	Illumina NovaSeq 6000	PAIRED	PCR	VIRAL RNA	Severe acute respiratory syndrome coronavirus 2	Homo sapiens	ILLUMINA	2021-01-20	United Kingdom	Europe	63	725.136	335	0.782263	21683736
ERR5240010	PRJEB37886	AMPLICON	SAMEA7989162	ERX5043096	COG-UK/CAMC-10FB7D3	Illumina NovaSeq 6000	PAIRED	PCR	VIRAL RNA	Severe acute respiratory syndrome coronavirus 2	Homo sapiens	ILLUMINA	2021-01-21	United Kingdom	Europe	44	4628.42	4986	0.873558	138403621
ERR5240011	PRJEB37886	AMPLICON	SAMEA7989163	ERX5043097	COG-UK/CAMC-10FAC3F	Illumina NovaSeq 6000	PAIRED	PCR	VIRAL RNA	Severe acute respiratory syndrome coronavirus 2	Homo sapiens	ILLUMINA	2021-01-20	United Kingdom	Europe	38	4661.37	7978	0.674347	139389092
ERR5240012	PRJEB37886	AMPLICON	SAMEA7989164	ERX5043098	COG-UK/CAMC-10FB876	Illumina NovaSeq 6000	PAIRED	PCR	VIRAL RNA	Severe acute respiratory syndrome coronavirus 2	Homo sapiens	ILLUMINA	2021-01-21	United Kingdom	Europe	44	4594.17	4369	0.990636	137379390
ERR5240013	PRJEB37886	AMPLICON	SAMEA7989165	ERX5043099	COG-UK/CAMC-10FB8D0	Illumina NovaSeq 6000	PAIRED	PCR	VIRAL RNA	Severe acute respiratory syndrome coronavirus 2	Homo sapiens	ILLUMINA	2021-01-21	United Kingdom	Europe	47	4718.71	8009	0.629235	141103536
ERR5240014	PRJEB37886	AMPLICON	SAMEA7989166	ERX5043100	COG-UK/CAMC-10FAB6F	Illumina NovaSeq 6000	PAIRED	PCR	VIRAL RNA	Severe acute respiratory syndrome coronavirus 2	Homo sapiens	ILLUMINA	2021-01-20	United Kingdom	Europe	40	4667.81	8001	0.657359	139581493
ERR5240015	PRJEB37886	AMPLICON	SAMEA7989167	ERX5043101	COG-UK/CAMC-10FAC02	Illumina NovaSeq 6000	PAIRED	PCR	VIRAL RNA	Severe acute respiratory syndrome coronavirus 2	Homo sapiens	ILLUMINA	2021-01-20	United Kingdom	Europe	46	4686.27	5777	0.762064	140133633
ERR5240016	PRJEB37886	AMPLICON	SAMEA7989168	ERX5043102	COG-UK/CAMC-10FAB7E	Illumina NovaSeq 6000	PAIRED	PCR	VIRAL RNA	Severe acute respiratory syndrome coronavirus 2	Homo sapiens	ILLUMINA	2021-01-20	United Kingdom	Europe	87	2334.65	1807	0.95141	69812995
ERR5240017	PRJEB37886	AMPLICON	SAMEA7989169	ERX5043103	COG-UK/CAMC-10FB885	Illumina NovaSeq 6000	PAIRED	PCR	VIRAL RNA	Severe acute respiratory syndrome coronavirus 2	Homo sapiens	ILLUMINA	2021-01-21	United Kingdom	Europe	44	4712.99	8005	0.646423	140932406
ERR5240019	PRJEB37886	AMPLICON	SAMEA7989170	ERX5043105	COG-UK/ALDP-BC6760	Illumina NovaSeq 6000	PAIRED	PCR	VIRAL RNA	Severe acute respiratory syndrome coronavirus 2	Homo sapiens	ILLUMINA	2020-11-22	United Kingdom	Europe	32	2456.57	1211	0.864228	73458757
ERR5240020	PRJEB37886	AMPLICON	SAMEA7989171	ERX5043106	COG-UK/ALDP-BC7D7C	Illumina NovaSeq 6000	PAIRED	PCR	VIRAL RNA	Severe acute respiratory syndrome coronavirus 2	Homo sapiens	ILLUMINA	2020-11-23	United Kingdom	Europe	27	4451.91	4263	0.945056	133125550
ERR5240021	PRJEB37886	AMPLICON	SAMEA7989172	ERX5043107	COG-UK/ALDP-BC6742	Illumina NovaSeq 6000	PAIRED	PCR	VIRAL RNA	Severe acute respiratory syndrome coronavirus 2	Homo sapiens	ILLUMINA	2020-11-22	United Kingdom	Europe	28	4175.59	3987	0.987995	124862811
ERR5240022	PRJEB37886	AMPLICON	SAMEA7989173	ERX5043108	COG-UK/ALDP-BC7DC7	Illumina NovaSeq 6000	PAIRED	PCR	VIRAL RNA	Severe acute respiratory syndrome coronavirus 2	Homo sapiens	ILLUMINA	2020-11-23	United Kingdom	Europe	23	4638.03	5484	0.745611	138691033
ERR5240023	PRJEB37886	AMPLICON	SAMEA7989174	ERX5043109	COG-UK/ALDP-BC677F	Illumina NovaSeq 6000	PAIRED	PCR	VIRAL RNA	Severe acute respiratory syndrome coronavirus 2	Homo sapiens	ILLUMINA	2020-11-22	United Kingdom	Europe	33	3114.63	2035	0.963047	93136785
ERR5240024	PRJEB37886	AMPLICON	SAMEA7989175	ERX5043110	COG-UK/ALDP-BC678E	Illumina NovaSeq 6000	PAIRED	PCR	VIRAL RNA	Severe acute respiratory syndrome coronavirus 2	Homo sapiens	ILLUMINA	2020-11-22	United Kingdom	Europe	35	1680.06	541	0.744474	50238949
ERR5240025	PRJEB37886	AMPLICON	SAMEA7989176	ERX5043111	COG-UK/ALDP-BC7DD6	Illumina NovaSeq 6000	PAIRED	PCR	VIRAL RNA	Severe acute respiratory syndrome coronavirus 2	Homo sapiens	ILLUMINA	2020-11-23	United Kingdom	Europe	26	4516.66	4427	0.923988	135061585
ERR5240026	PRJEB37886	AMPLICON	SAMEA7989177	ERX5043112	COG-UK/ALDP-BC679D	Illumina NovaSeq 6000	PAIRED	PCR	VIRAL RNA	Severe acute respiratory syndrome coronavirus 2	Homo sapiens	ILLUMINA	2020-11-22	United Kingdom	Europe	27	3516.5	2826	0.98134	105153889
ERR5240027	PRJEB37886	AMPLICON	SAMEA7989178	ERX5043113	COG-UK/ALDP-BC7E00	Illumina NovaSeq 6000	PAIRED	PCR	VIRAL RNA	Severe acute respiratory syndrome coronavirus 2	Homo sapiens	ILLUMINA	2020-11-23	United Kingdom	Europe	27	4547.44	4488	0.90613	135982146
ERR5240028	PRJEB37886	AMPLICON	SAMEA7989179	ERX5043114	COG-UK/ALDP-BC68B8	Illumina NovaSeq 6000	PAIRED	PCR	VIRAL RNA	Severe acute respiratory syndrome coronavirus 2	Homo sapiens	ILLUMINA	2020-11-20	United Kingdom	Europe	44	2080.13	736	0.837073	62202231
ERR5240029	PRJEB37886	AMPLICON	SAMEA7989180	ERX5043115	COG-UK/ALDP-BC68F4	Illumina NovaSeq 6000	PAIRED	PCR	VIRAL RNA	Severe acute respiratory syndrome coronavirus 2	Homo sapiens	ILLUMINA	2020-11-21	United Kingdom	Europe	20	3203.67	2274	0.980169	95799238
ERR5240030	PRJEB37886	AMPLICON	SAMEA7989181	ERX5043116	COG-UK/ALDP-BC7DF4	Illumina NovaSeq 6000	PAIRED	PCR	VIRAL RNA	Severe acute respiratory syndrome coronavirus 2	Homo sapiens	ILLUMINA	2020-11-23	United Kingdom	Europe	20	4099.14	3887	0.984851	122576457
ERR5240031	PRJEB37886	AMPLICON	SAMEA7989182	ERX5043117	COG-UK/ALDP-BC6DC8	Illumina NovaSeq 6000	PAIRED	PCR	VIRAL RNA	Severe acute respiratory syndrome coronavirus 2	Homo sapiens	ILLUMINA	2020-11-21	United Kingdom	Europe	23	4274.29	4135	0.983212	127814147
ERR5240032	PRJEB37886	AMPLICON	SAMEA7989183	ERX5043118	COG-UK/ALDP-BC8A74	Illumina NovaSeq 6000	PAIRED	PCR	VIRAL RNA	Severe acute respiratory syndrome coronavirus 2	Homo sapiens	ILLUMINA	2020-11-22	United Kingdom	Europe	22	4612.4	5136	0.785941	137924586
ERR5240033	PRJEB37886	AMPLICON	SAMEA7989184	ERX5043119	COG-UK/ALDP-BC6DF5	Illumina NovaSeq 6000	PAIRED	PCR	VIRAL RNA	Severe acute respiratory syndrome coronavirus 2	Homo sapiens	ILLUMINA	2020-11-21	United Kingdom	Europe	27	4587.23	4674	0.813597	137171971
ERR5240034	PRJEB37886	AMPLICON	SAMEA7989185	ERX5043120	COG-UK/ALDP-BC8A83	Illumina NovaSeq 6000	PAIRED	PCR	VIRAL RNA	Severe acute respiratory syndrome coronavirus 2	Homo sapiens	ILLUMINA	2020-11-22	United Kingdom	Europe	22	3063.68	2028	0.971943	91613258
ERR5240035	PRJEB37886	AMPLICON	SAMEA7989186	ERX5043121	COG-UK/ALDP-BC6E10	Illumina NovaSeq 6000	PAIRED	PCR	VIRAL RNA	Severe acute respiratory syndrome coronavirus 2	Homo sapiens	ILLUMINA	2020-11-21	United Kingdom	Europe	42	3449.35	2659	0.990168	103146027
ERR5240036	PRJEB37886	AMPLICON	SAMEA7989187	ERX5043122	COG-UK/ALDP-BCAC4F	Illumina NovaSeq 6000	PAIRED	PCR	VIRAL RNA	Severe acute respiratory syndrome coronavirus 2	Homo sapiens	ILLUMINA	2020-11-22	United Kingdom	Europe	29	3478.4	2742	0.986991	104014720
ERR5240037	PRJEB37886	AMPLICON	SAMEA7989188	ERX5043123	COG-UK/ALDP-BC6E3E	Illumina NovaSeq 6000	PAIRED	PCR	VIRAL RNA	Severe acute respiratory syndrome coronavirus 2	Homo sapiens	ILLUMINA	2020-11-21	United Kingdom	Europe	26	4632.16	5467	0.761195	138515430
ERR5240038	PRJEB37886	AMPLICON	SAMEA7989189	ERX5043124	COG-UK/ALDP-BCACB8	Illumina NovaSeq 6000	PAIRED	PCR	VIRAL RNA	Severe acute respiratory syndrome coronavirus 2	Homo sapiens	ILLUMINA	2020-11-22	United Kingdom	Europe	21	4376.5	4202	0.983681	130870330
ERR5240039	PRJEB37886	AMPLICON	SAMEA7989190	ERX5043125	COG-UK/ALDP-BC6E98	Illumina NovaSeq 6000	PAIRED	PCR	VIRAL RNA	Severe acute respiratory syndrome coronavirus 2	Homo sapiens	ILLUMINA	2020-11-21	United Kingdom	Europe	25	4583.91	4724	0.867104	137072592
ERR5240040	PRJEB37886	AMPLICON	SAMEA7989191	ERX5043126	COG-UK/ALDP-BCAC6D	Illumina NovaSeq 6000	PAIRED	PCR	VIRAL RNA	Severe acute respiratory syndrome coronavirus 2	Homo sapiens	ILLUMINA	2020-11-22	United Kingdom	Europe	27	4643.41	6078	0.722904	138851975
ERR5240041	PRJEB37886	AMPLICON	SAMEA7989192	ERX5043127	COG-UK/ALDP-BC6EA7	Illumina NovaSeq 6000	PAIRED	PCR	VIRAL RNA	Severe acute respiratory syndrome coronavirus 2	Homo sapiens	ILLUMINA	2020-11-21	United Kingdom	Europe	27	4599.69	4703	0.842992	137544391
ERR5240042	PRJEB37886	AMPLICON	SAMEA7989193	ERX5043128	COG-UK/ALDP-BCAC7C	Illumina NovaSeq 6000	PAIRED	PCR	VIRAL RNA	Severe acute respiratory syndrome coronavirus 2	Homo sapiens	ILLUMINA	2020-11-22	United Kingdom	Europe	28	3549.03	3154	0.990804	106126624
ERR5240043	PRJEB37886	AMPLICON	SAMEA7989194	ERX5043129	COG-UK/ALDP-BC6DD7	Illumina NovaSeq 6000	PAIRED	PCR	VIRAL RNA	Severe acute respiratory syndrome coronavirus 2	Homo sapiens	ILLUMINA	2020-11-21	United Kingdom	Europe	27	4624.02	4947	0.820051	138271945
ERR5240044	PRJEB37886	AMPLICON	SAMEA7989195	ERX5043130	COG-UK/ALDP-BCACA9	Illumina NovaSeq 6000	PAIRED	PCR	VIRAL RNA	Severe acute respiratory syndrome coronavirus 2	Homo sapiens	ILLUMINA	2020-11-22	United Kingdom	Europe	26	3347.74	2592	0.98134	100107352
ERR5240045	PRJEB37886	AMPLICON	SAMEA7989196	ERX5043131	COG-UK/ALDP-BC6E4D	Illumina NovaSeq 6000	PAIRED	PCR	VIRAL RNA	Severe acute respiratory syndrome coronavirus 2	Homo sapiens	ILLUMINA	2020-11-21	United Kingdom	Europe	24	4189.35	3872	0.991339	125274257
ERR5240046	PRJEB37886	AMPLICON	SAMEA7989197	ERX5043132	COG-UK/ALDP-BCABF7	Illumina NovaSeq 6000	PAIRED	PCR	VIRAL RNA	Severe acute respiratory syndrome coronavirus 2	Homo sapiens	ILLUMINA	2020-11-22	United Kingdom	Europe	43	2372.78	1207	0.901381	70953338
ERR5240047	PRJEB37886	AMPLICON	SAMEA7989198	ERX5043133	COG-UK/ALDP-BC7E1F	Illumina NovaSeq 6000	PAIRED	PCR	VIRAL RNA	Severe acute respiratory syndrome coronavirus 2	Homo sapiens	ILLUMINA	2020-11-23	United Kingdom	Europe	47	1521.64	403	0.777648	45501720
ERR5240048	PRJEB37886	AMPLICON	SAMEA7989199	ERX5043134	COG-UK/ALDP-BC68D6	Illumina NovaSeq 6000	PAIRED	PCR	VIRAL RNA	Severe acute respiratory syndrome coronavirus 2	Homo sapiens	ILLUMINA	2020-11-21	United Kingdom	Europe	25	4049.47	3820	0.987459	121091209
ERR5240049	PRJEB37886	AMPLICON	SAMEA7989200	ERX5043135	COG-UK/ALDP-BC7EC4	Illumina NovaSeq 6000	PAIRED	PCR	VIRAL RNA	Severe acute respiratory syndrome coronavirus 2	Homo sapiens	ILLUMINA	2020-11-23	United Kingdom	Europe	22	4550.2	4432	0.939471	136064538
ERR5240050	PRJEB37886	AMPLICON	SAMEA7989201	ERX5043136	COG-UK/ALDP-BC6900	Illumina NovaSeq 6000	PAIRED	PCR	VIRAL RNA	Severe acute respiratory syndrome coronavirus 2	Homo sapiens	ILLUMINA	2020-11-21	United Kingdom	Europe	23	3926.65	3660	0.990804	117418509
ERR5240051	PRJEB37886	AMPLICON	SAMEA7989202	ERX5043137	COG-UK/ALDP-BC7E88	Illumina NovaSeq 6000	PAIRED	PCR	VIRAL RNA	Severe acute respiratory syndrome coronavirus 2	Homo sapiens	ILLUMINA	2020-11-23	United Kingdom	Europe	25	4614.45	5348	0.77845	137985751
ERR5240052	PRJEB37886	AMPLICON	SAMEA7989203	ERX5043138	COG-UK/ALDP-BC691F	Illumina NovaSeq 6000	PAIRED	PCR	VIRAL RNA	Severe acute respiratory syndrome coronavirus 2	Homo sapiens	ILLUMINA	2020-11-21	United Kingdom	Europe	31	3742.07	3297	0.990804	111899164
ERR5240053	PRJEB37886	AMPLICON	SAMEA7989204	ERX5043139	COG-UK/ALDP-BC7EA6	Illumina NovaSeq 6000	PAIRED	PCR	VIRAL RNA	Severe acute respiratory syndrome coronavirus 2	Homo sapiens	ILLUMINA	2020-11-23	United Kingdom	Europe	24	4377.07	4206	0.98455	130887661
ERR5240054	PRJEB37886	AMPLICON	SAMEA7989205	ERX5043140	COG-UK/ALDP-BC693D	Illumina NovaSeq 6000	PAIRED	PCR	VIRAL RNA	Severe acute respiratory syndrome coronavirus 2	Homo sapiens	ILLUMINA	2020-11-21	United Kingdom	Europe	27	4341.6	4088	0.991339	129826905
ERR5240055	PRJEB37886	AMPLICON	SAMEA7989206	ERX5043141	COG-UK/ALDP-BC7ED3	Illumina NovaSeq 6000	PAIRED	PCR	VIRAL RNA	Severe acute respiratory syndrome coronavirus 2	Homo sapiens	ILLUMINA	2020-11-23	United Kingdom	Europe	91	1097.86	280	0.730763	32829401
ERR5240056	PRJEB37886	AMPLICON	SAMEA7989207	ERX5043142	COG-UK/ALDP-BC7E6A	Illumina NovaSeq 6000	PAIRED	PCR	VIRAL RNA	Severe acute respiratory syndrome coronavirus 2	Homo sapiens	ILLUMINA	2020-11-23	United Kingdom	Europe	23	3307.54	2785	0.983212	98905380
ERR5240057	PRJEB37886	AMPLICON	SAMEA7989208	ERX5043143	COG-UK/ALDP-BC7E79	Illumina NovaSeq 6000	PAIRED	PCR	VIRAL RNA	Severe acute respiratory syndrome coronavirus 2	Homo sapiens	ILLUMINA	2020-11-23	United Kingdom	Europe	25	4628.18	5026	0.81858	138396580
ERR5240058	PRJEB37886	AMPLICON	SAMEA7989209	ERX5043144	COG-UK/ALDP-BC7E97	Illumina NovaSeq 6000	PAIRED	PCR	VIRAL RNA	Severe acute respiratory syndrome coronavirus 2	Homo sapiens	ILLUMINA	2020-11-23	United Kingdom	Europe	40	2266.86	1092	0.9277	67785985
ERR5240059	PRJEB37886	AMPLICON	SAMEA7989210	ERX5043145	COG-UK/ALDP-BC687C	Illumina NovaSeq 6000	PAIRED	PCR	VIRAL RNA	Severe acute respiratory syndrome coronavirus 2	Homo sapiens	ILLUMINA	2020-11-21	United Kingdom	Europe	32	2000.04	794	0.880313	59807130
ERR5240060	PRJEB37886	AMPLICON	SAMEA7989211	ERX5043146	COG-UK/ALDP-BC6E2F	Illumina NovaSeq 6000	PAIRED	PCR	VIRAL RNA	Severe acute respiratory syndrome coronavirus 2	Homo sapiens	ILLUMINA	2020-11-21	United Kingdom	Europe	24	4648.34	6164	0.719995	138999181
ERR5240061	PRJEB37886	AMPLICON	SAMEA7989212	ERX5043147	COG-UK/ALDP-BCAC8B	Illumina NovaSeq 6000	PAIRED	PCR	VIRAL RNA	Severe acute respiratory syndrome coronavirus 2	Homo sapiens	ILLUMINA	2020-11-22	United Kingdom	Europe	24	4572.51	4499	0.925225	136731813
ERR5240062	PRJEB37886	AMPLICON	SAMEA7989213	ERX5043148	COG-UK/ALDP-BC6E6B	Illumina NovaSeq 6000	PAIRED	PCR	VIRAL RNA	Severe acute respiratory syndrome coronavirus 2	Homo sapiens	ILLUMINA	2020-11-21	United Kingdom	Europe	24	4629.06	5499	0.787647	138422930
ERR5240063	PRJEB37886	AMPLICON	SAMEA7989214	ERX5043149	COG-UK/ALDP-BCAC03	Illumina NovaSeq 6000	PAIRED	PCR	VIRAL RNA	Severe acute respiratory syndrome coronavirus 2	Homo sapiens	ILLUMINA	2020-11-22	United Kingdom	Europe	105	852.095	201	0.631408	25480191
ERR5240064	PRJEB37886	AMPLICON	SAMEA7989215	ERX5043150	COG-UK/ALDP-BC6E7A	Illumina NovaSeq 6000	PAIRED	PCR	VIRAL RNA	Severe acute respiratory syndrome coronavirus 2	Homo sapiens	ILLUMINA	2020-11-21	United Kingdom	Europe	26	4329.02	4032	0.987995	129450677
ERR5240065	PRJEB37886	AMPLICON	SAMEA7989216	ERX5043151	COG-UK/ALDP-BCAC21	Illumina NovaSeq 6000	PAIRED	PCR	VIRAL RNA	Severe acute respiratory syndrome coronavirus 2	Homo sapiens	ILLUMINA	2020-11-22	United Kingdom	Europe	28	3816.2	3627	0.990804	114115814
ERR5240066	PRJEB37886	AMPLICON	SAMEA7989217	ERX5043152	COG-UK/ALDP-BC6EB6	Illumina NovaSeq 6000	PAIRED	PCR	VIRAL RNA	Severe acute respiratory syndrome coronavirus 2	Homo sapiens	ILLUMINA	2020-11-21	United Kingdom	Europe	27	2395.07	1240	0.968465	71619763
ERR5240067	PRJEB37886	AMPLICON	SAMEA7989218	ERX5043153	COG-UK/ALDP-BCAC5E	Illumina NovaSeq 6000	PAIRED	PCR	VIRAL RNA	Severe acute respiratory syndrome coronavirus 2	Homo sapiens	ILLUMINA	2020-11-22	United Kingdom	Europe	25	3853.69	3602	0.990804	115236794
ERR5240068	PRJEB37886	AMPLICON	SAMEA7989219	ERX5043154	COG-UK/ALDP-BC6EC5	Illumina NovaSeq 6000	PAIRED	PCR	VIRAL RNA	Severe acute respiratory syndrome coronavirus 2	Homo sapiens	ILLUMINA	2020-11-21	United Kingdom	Europe	22	4554.8	4560	0.883457	136202274
ERR5240069	PRJEB37886	AMPLICON	SAMEA7989220	ERX5043155	COG-UK/ALDP-BCAC9A	Illumina NovaSeq 6000	PAIRED	PCR	VIRAL RNA	Severe acute respiratory syndrome coronavirus 2	Homo sapiens	ILLUMINA	2020-11-22	United Kingdom	Europe	26	4557.59	4477	0.916597	136285566
ERR5240070	PRJEB37886	AMPLICON	SAMEA7989221	ERX5043156	COG-UK/ALDP-BC6EE3	Illumina NovaSeq 6000	PAIRED	PCR	VIRAL RNA	Severe acute respiratory syndrome coronavirus 2	Homo sapiens	ILLUMINA	2020-11-21	United Kingdom	Europe	75	982.259	255	0.662843	29372497
ERR5240071	PRJEB37886	AMPLICON	SAMEA7989222	ERX5043157	COG-UK/ALDP-BCAC30	Illumina NovaSeq 6000	PAIRED	PCR	VIRAL RNA	Severe acute respiratory syndrome coronavirus 2	Homo sapiens	ILLUMINA	2020-11-22	United Kingdom	Europe	28	3371.97	2891	0.990804	100832084
ERR5240072	PRJEB37886	AMPLICON	SAMEA7989223	ERX5043158	COG-UK/ALDP-BC6ED4	Illumina NovaSeq 6000	PAIRED	PCR	VIRAL RNA	Severe acute respiratory syndrome coronavirus 2	Homo sapiens	ILLUMINA	2020-11-21	United Kingdom	Europe	66	1453.27	572	0.824533	43457278
ERR5240073	PRJEB37886	AMPLICON	SAMEA7989224	ERX5043159	COG-UK/ALDP-BCAC12	Illumina NovaSeq 6000	PAIRED	PCR	VIRAL RNA	Severe acute respiratory syndrome coronavirus 2	Homo sapiens	ILLUMINA	2020-11-22	United Kingdom	Europe	26	3841.15	3509	0.990804	114862039
ERR5240074	PRJEB37886	AMPLICON	SAMEA7989225	ERX5043160	COG-UK/ALDP-BC6EF2	Illumina NovaSeq 6000	PAIRED	PCR	VIRAL RNA	Severe acute respiratory syndrome coronavirus 2	Homo sapiens	ILLUMINA	2020-11-21	United Kingdom	Europe	25	4532.99	4481	0.860549	135549945
ERR5240075	PRJEB37886	AMPLICON	SAMEA7989226	ERX5043161	COG-UK/ALDP-BCAD2E	Illumina NovaSeq 6000	PAIRED	PCR	VIRAL RNA	Severe acute respiratory syndrome coronavirus 2	Homo sapiens	ILLUMINA	2020-11-22	United Kingdom	Europe	28	4667.76	6967	0.725278	139579931
ERR5240076	PRJEB37886	AMPLICON	SAMEA7989227	ERX5043162	COG-UK/ALDP-BC7E3D	Illumina NovaSeq 6000	PAIRED	PCR	VIRAL RNA	Severe acute respiratory syndrome coronavirus 2	Homo sapiens	ILLUMINA	2020-11-23	United Kingdom	Europe	27	4537.06	4401	0.963281	135671618
ERR5240077	PRJEB37886	AMPLICON	SAMEA7989228	ERX5043163	COG-UK/ALDP-BC689A	Illumina NovaSeq 6000	PAIRED	PCR	VIRAL RNA	Severe acute respiratory syndrome coronavirus 2	Homo sapiens	ILLUMINA	2020-11-21	United Kingdom	Europe	23	4615.24	4391	0.897101	138009571
ERR5240078	PRJEB37886	AMPLICON	SAMEA7989229	ERX5043164	COG-UK/ALDP-BC7EB5	Illumina NovaSeq 6000	PAIRED	PCR	VIRAL RNA	Severe acute respiratory syndrome coronavirus 2	Homo sapiens	ILLUMINA	2020-11-23	United Kingdom	Europe	31	2168.55	1099	0.944454	64846269
ERR5240079	PRJEB37886	AMPLICON	SAMEA7989230	ERX5043165	COG-UK/ALDP-BC688B	Illumina NovaSeq 6000	PAIRED	PCR	VIRAL RNA	Severe acute respiratory syndrome coronavirus 2	Homo sapiens	ILLUMINA	2020-11-21	United Kingdom	Europe	26	2608.06	1571	0.98261	77988935
ERR5240080	PRJEB37886	AMPLICON	SAMEA7989231	ERX5043166	COG-UK/ALDP-BC7E4C	Illumina NovaSeq 6000	PAIRED	PCR	VIRAL RNA	Severe acute respiratory syndrome coronavirus 2	Homo sapiens	ILLUMINA	2020-11-23	United Kingdom	Europe	47	2087.16	943	0.953048	62412362
ERR5240081	PRJEB37886	AMPLICON	SAMEA7989232	ERX5043167	COG-UK/ALDP-BC695B	Illumina NovaSeq 6000	PAIRED	PCR	VIRAL RNA	Severe acute respiratory syndrome coronavirus 2	Homo sapiens	ILLUMINA	2020-11-22	United Kingdom	Europe	29	4594.05	4694	0.915928	137375894
ERR5240082	PRJEB37886	AMPLICON	SAMEA7989233	ERX5043168	COG-UK/ALDP-BC7E5B	Illumina NovaSeq 6000	PAIRED	PCR	VIRAL RNA	Severe acute respiratory syndrome coronavirus 2	Homo sapiens	ILLUMINA	2020-11-23	United Kingdom	Europe	98	933.416	231	0.665351	27911924
ERR5240083	PRJEB37886	AMPLICON	SAMEA7989234	ERX5043169	COG-UK/ALDP-BC696A	Illumina NovaSeq 6000	PAIRED	PCR	VIRAL RNA	Severe acute respiratory syndrome coronavirus 2	Homo sapiens	ILLUMINA	2020-11-22	United Kingdom	Europe	26	4636.99	6020	0.764405	138659828
ERR5240084	PRJEB37886	AMPLICON	SAMEA7989235	ERX5043170	COG-UK/ALDP-BC7F1C	Illumina NovaSeq 6000	PAIRED	PCR	VIRAL RNA	Severe acute respiratory syndrome coronavirus 2	Homo sapiens	ILLUMINA	2020-11-23	United Kingdom	Europe	28	4530.62	4457	0.921279	135479247
ERR5240085	PRJEB37886	AMPLICON	SAMEA7989236	ERX5043171	COG-UK/ALDP-BC694C	Illumina NovaSeq 6000	PAIRED	PCR	VIRAL RNA	Severe acute respiratory syndrome coronavirus 2	Homo sapiens	ILLUMINA	2020-11-22	United Kingdom	Europe	35	4566.03	5800	0.77009	136537918
ERR5240086	PRJEB37886	AMPLICON	SAMEA7989237	ERX5043172	COG-UK/ALDP-BC7EE2	Illumina NovaSeq 6000	PAIRED	PCR	VIRAL RNA	Severe acute respiratory syndrome coronavirus 2	Homo sapiens	ILLUMINA	2020-11-23	United Kingdom	Europe	24	4651.31	6379	0.734976	139087992
ERR5240087	PRJEB37886	AMPLICON	SAMEA7989238	ERX5043173	COG-UK/ALDP-BC6979	Illumina NovaSeq 6000	PAIRED	PCR	VIRAL RNA	Severe acute respiratory syndrome coronavirus 2	Homo sapiens	ILLUMINA	2020-11-22	United Kingdom	Europe	24	4356.37	4031	0.978129	130268586
ERR5240088	PRJEB37886	AMPLICON	SAMEA7989239	ERX5043174	COG-UK/ALDP-BC7EF1	Illumina NovaSeq 6000	PAIRED	PCR	VIRAL RNA	Severe acute respiratory syndrome coronavirus 2	Homo sapiens	ILLUMINA	2020-11-23	United Kingdom	Europe	23	4671.78	7855	0.672642	139700333
ERR5240089	PRJEB37886	AMPLICON	SAMEA7989240	ERX5043175	COG-UK/ALDP-BC6A2B	Illumina NovaSeq 6000	PAIRED	PCR	VIRAL RNA	Severe acute respiratory syndrome coronavirus 2	Homo sapiens	ILLUMINA	2020-11-22	United Kingdom	Europe	48	1818.58	842	0.909741	54380883
ERR5240090	PRJEB37886	AMPLICON	SAMEA7989241	ERX5043176	COG-UK/ALDP-BC7F2B	Illumina NovaSeq 6000	PAIRED	PCR	VIRAL RNA	Severe acute respiratory syndrome coronavirus 2	Homo sapiens	ILLUMINA	2020-11-23	United Kingdom	Europe	21	4450.6	4183	0.992609	133086441
ERR5240091	PRJEB37886	AMPLICON	SAMEA7989242	ERX5043177	COG-UK/ALDP-BC6988	Illumina NovaSeq 6000	PAIRED	PCR	VIRAL RNA	Severe acute respiratory syndrome coronavirus 2	Homo sapiens	ILLUMINA	2020-11-22	United Kingdom	Europe	18	4566.46	4368	0.964084	136550784
ERR5240092	PRJEB37886	AMPLICON	SAMEA7989243	ERX5043178	COG-UK/ALDP-BC6F0E	Illumina NovaSeq 6000	PAIRED	PCR	VIRAL RNA	Severe acute respiratory syndrome coronavirus 2	Homo sapiens	ILLUMINA	2020-11-21	United Kingdom	Europe	34	4561.85	5463	0.823496	136413118
ERR5240093	PRJEB37886	AMPLICON	SAMEA7989244	ERX5043179	COG-UK/ALDP-BCAD4C	Illumina NovaSeq 6000	PAIRED	PCR	VIRAL RNA	Severe acute respiratory syndrome coronavirus 2	Homo sapiens	ILLUMINA	2020-11-22	United Kingdom	Europe	28	4514.05	4393	0.94315	134983771
ERR5240094	PRJEB37886	AMPLICON	SAMEA7989245	ERX5043180	COG-UK/ALDP-BC700A	Illumina NovaSeq 6000	PAIRED	PCR	VIRAL RNA	Severe acute respiratory syndrome coronavirus 2	Homo sapiens	ILLUMINA	2020-11-21	United Kingdom	Europe	21	4606.24	4511	0.966291	137740382
ERR5240095	PRJEB37886	AMPLICON	SAMEA7989246	ERX5043181	COG-UK/ALDP-BCADA6	Illumina NovaSeq 6000	PAIRED	PCR	VIRAL RNA	Severe acute respiratory syndrome coronavirus 2	Homo sapiens	ILLUMINA	2020-11-22	United Kingdom	Europe	26	4645.85	5698	0.803966	138924883
ERR5240096	PRJEB37886	AMPLICON	SAMEA7989247	ERX5043182	COG-UK/ALDP-BC6F77	Illumina NovaSeq 6000	PAIRED	PCR	VIRAL RNA	Severe acute respiratory syndrome coronavirus 2	Homo sapiens	ILLUMINA	2020-11-21	United Kingdom	Europe	23	4653.03	6483	0.713474	139139680
ERR5240097	PRJEB37886	AMPLICON	SAMEA7989248	ERX5043183	COG-UK/ALDP-BC6FB3	Illumina NovaSeq 6000	PAIRED	PCR	VIRAL RNA	Severe acute respiratory syndrome coronavirus 2	Homo sapiens	ILLUMINA	2020-11-21	United Kingdom	Europe	25	4161.92	3933	0.987961	124453992
ERR5240098	PRJEB37886	AMPLICON	SAMEA7989249	ERX5043184	COG-UK/ALDP-BCACC7	Illumina NovaSeq 6000	PAIRED	PCR	VIRAL RNA	Severe acute respiratory syndrome coronavirus 2	Homo sapiens	ILLUMINA	2020-11-22	United Kingdom	Europe	23	4586.06	4738	0.858375	137137031
ERR5240099	PRJEB37886	AMPLICON	SAMEA7989250	ERX5043185	COG-UK/ALDP-BC6F2C	Illumina NovaSeq 6000	PAIRED	PCR	VIRAL RNA	Severe acute respiratory syndrome coronavirus 2	Homo sapiens	ILLUMINA	2020-11-21	United Kingdom	Europe	118	1434.8	533	0.849948	42904843
ERR5240100	PRJEB37886	AMPLICON	SAMEA7989251	ERX5043186	COG-UK/ALDP-BCAD3D	Illumina NovaSeq 6000	PAIRED	PCR	VIRAL RNA	Severe acute respiratory syndrome coronavirus 2	Homo sapiens	ILLUMINA	2020-11-22	United Kingdom	Europe	22	4625.94	6002	0.746079	138329469
ERR5240101	PRJEB37886	AMPLICON	SAMEA7989252	ERX5043187	COG-UK/ALDP-BC6F86	Illumina NovaSeq 6000	PAIRED	PCR	VIRAL RNA	Severe acute respiratory syndrome coronavirus 2	Homo sapiens	ILLUMINA	2020-11-21	United Kingdom	Europe	25	4654.8	6740	0.710397	139192448
ERR5240102	PRJEB37886	AMPLICON	SAMEA7989253	ERX5043188	COG-UK/ALDP-BCAD79	Illumina NovaSeq 6000	PAIRED	PCR	VIRAL RNA	Severe acute respiratory syndrome coronavirus 2	Homo sapiens	ILLUMINA	2020-11-22	United Kingdom	Europe	24	4619.57	5625	0.792028	138138880
ERR5240103	PRJEB37886	AMPLICON	SAMEA7989254	ERX5043189	COG-UK/ALDP-BC6FD1	Illumina NovaSeq 6000	PAIRED	PCR	VIRAL RNA	Severe acute respiratory syndrome coronavirus 2	Homo sapiens	ILLUMINA	2020-11-21	United Kingdom	Europe	41	4653.04	6238	0.732702	139139909
ERR5240104	PRJEB37886	AMPLICON	SAMEA7989255	ERX5043190	COG-UK/ALDP-BCADB5	Illumina NovaSeq 6000	PAIRED	PCR	VIRAL RNA	Severe acute respiratory syndrome coronavirus 2	Homo sapiens	ILLUMINA	2020-11-22	United Kingdom	Europe	24	4603.51	4823	0.878541	137658908
ERR5240105	PRJEB37886	AMPLICON	SAMEA7989256	ERX5043191	COG-UK/ALDP-BC6F3B	Illumina NovaSeq 6000	PAIRED	PCR	VIRAL RNA	Severe acute respiratory syndrome coronavirus 2	Homo sapiens	ILLUMINA	2020-11-21	United Kingdom	Europe	22	4609.11	4875	0.874996	137826157
ERR5240106	PRJEB37886	AMPLICON	SAMEA7989257	ERX5043192	COG-UK/ALDP-BCACD6	Illumina NovaSeq 6000	PAIRED	PCR	VIRAL RNA	Severe acute respiratory syndrome coronavirus 2	Homo sapiens	ILLUMINA	2020-11-22	United Kingdom	Europe	27	3837.24	3493	0.993078	114744967
ERR5240107	PRJEB37886	AMPLICON	SAMEA7989258	ERX5043193	COG-UK/ALDP-BC7F0D	Illumina NovaSeq 6000	PAIRED	PCR	VIRAL RNA	Severe acute respiratory syndrome coronavirus 2	Homo sapiens	ILLUMINA	2020-11-23	United Kingdom	Europe	29	3540.91	3202	0.932248	105883717
ERR5240108	PRJEB37886	AMPLICON	SAMEA7989259	ERX5043194	COG-UK/ALDP-BC69F1	Illumina NovaSeq 6000	PAIRED	PCR	VIRAL RNA	Severe acute respiratory syndrome coronavirus 2	Homo sapiens	ILLUMINA	2020-11-22	United Kingdom	Europe	26	4598.16	4732	0.909173	137498872
ERR5240109	PRJEB37886	AMPLICON	SAMEA7989260	ERX5043195	COG-UK/ALDP-BC7F3A	Illumina NovaSeq 6000	PAIRED	PCR	VIRAL RNA	Severe acute respiratory syndrome coronavirus 2	Homo sapiens	ILLUMINA	2020-11-22	United Kingdom	Europe	26	4649.94	6311	0.728288	139047198
ERR5240110	PRJEB37886	AMPLICON	SAMEA7989261	ERX5043196	COG-UK/ALDP-BC6997	Illumina NovaSeq 6000	PAIRED	PCR	VIRAL RNA	Severe acute respiratory syndrome coronavirus 2	Homo sapiens	ILLUMINA	2020-11-22	United Kingdom	Europe	23	4603.45	5255	0.824767	137657047
ERR5240111	PRJEB37886	AMPLICON	SAMEA7989262	ERX5043197	COG-UK/ALDP-BC7F49	Illumina NovaSeq 6000	PAIRED	PCR	VIRAL RNA	Severe acute respiratory syndrome coronavirus 2	Homo sapiens	ILLUMINA	2020-11-22	United Kingdom	Europe	3	378.409	0	0.0731699	11315553
ERR5240112	PRJEB37886	AMPLICON	SAMEA7989263	ERX5043198	COG-UK/ALDP-BC6A3A	Illumina NovaSeq 6000	PAIRED	PCR	VIRAL RNA	Severe acute respiratory syndrome coronavirus 2	Homo sapiens	ILLUMINA	2020-11-22	United Kingdom	Europe	25	4621.07	5715	0.756881	138183990
ERR5240113	PRJEB37886	AMPLICON	SAMEA7989264	ERX5043199	COG-UK/ALDP-BC7FA3	Illumina NovaSeq 6000	PAIRED	PCR	VIRAL RNA	Severe acute respiratory syndrome coronavirus 2	Homo sapiens	ILLUMINA	2020-11-22	United Kingdom	Europe	26	4433.58	4091	0.992609	132577408
ERR5240114	PRJEB37886	AMPLICON	SAMEA7989265	ERX5043200	COG-UK/ALDP-BC69D3	Illumina NovaSeq 6000	PAIRED	PCR	VIRAL RNA	Severe acute respiratory syndrome coronavirus 2	Homo sapiens	ILLUMINA	2020-11-22	United Kingdom	Europe	29	4590.96	4589	0.908103	137283522
ERR5240115	PRJEB37886	AMPLICON	SAMEA7989266	ERX5043201	COG-UK/ALDP-BC7F58	Illumina NovaSeq 6000	PAIRED	PCR	VIRAL RNA	Severe acute respiratory syndrome coronavirus 2	Homo sapiens	ILLUMINA	2020-11-21	United Kingdom	Europe	70	1143.62	356	0.721934	34197722
ERR5240116	PRJEB37886	AMPLICON	SAMEA7989267	ERX5043202	COG-UK/ALDP-BC69A6	Illumina NovaSeq 6000	PAIRED	PCR	VIRAL RNA	Severe acute respiratory syndrome coronavirus 2	Homo sapiens	ILLUMINA	2020-11-22	United Kingdom	Europe	35	4653.35	5667	0.75163	139149035
ERR5240117	PRJEB37886	AMPLICON	SAMEA7989268	ERX5043203	COG-UK/ALDP-BC7F85	Illumina NovaSeq 6000	PAIRED	PCR	VIRAL RNA	Severe acute respiratory syndrome coronavirus 2	Homo sapiens	ILLUMINA	2020-11-22	United Kingdom	Europe	5	817.015	0	0.126509	24431197
ERR5240118	PRJEB37886	AMPLICON	SAMEA7989269	ERX5043204	COG-UK/ALDP-BC6A1C	Illumina NovaSeq 6000	PAIRED	PCR	VIRAL RNA	Severe acute respiratory syndrome coronavirus 2	Homo sapiens	ILLUMINA	2020-11-22	United Kingdom	Europe	26	4641.69	6604	0.698425	138800307
ERR5240119	PRJEB37886	AMPLICON	SAMEA7989270	ERX5043205	COG-UK/ALDP-BC7F76	Illumina NovaSeq 6000	PAIRED	PCR	VIRAL RNA	Severe acute respiratory syndrome coronavirus 2	Homo sapiens	ILLUMINA	2020-11-21	United Kingdom	Europe	46	2948.25	2204	0.978196	88161448
ERR5240120	PRJEB37886	AMPLICON	SAMEA7989271	ERX5043206	COG-UK/ALDP-BC69E2	Illumina NovaSeq 6000	PAIRED	PCR	VIRAL RNA	Severe acute respiratory syndrome coronavirus 2	Homo sapiens	ILLUMINA	2020-11-22	United Kingdom	Europe	22	4673.77	7696	0.683443	139759786
ERR5240121	PRJEB37886	AMPLICON	SAMEA7989272	ERX5043207	COG-UK/ALDP-BC6F4A	Illumina NovaSeq 6000	PAIRED	PCR	VIRAL RNA	Severe acute respiratory syndrome coronavirus 2	Homo sapiens	ILLUMINA	2020-11-21	United Kingdom	Europe	47	2153.48	1277	0.980571	64395522
ERR5240122	PRJEB37886	AMPLICON	SAMEA7989273	ERX5043208	COG-UK/ALDP-BCADD3	Illumina NovaSeq 6000	PAIRED	PCR	VIRAL RNA	Severe acute respiratory syndrome coronavirus 2	Homo sapiens	ILLUMINA	2020-11-22	United Kingdom	Europe	102	1573.88	728	0.910845	47063588
ERR5240123	PRJEB37886	AMPLICON	SAMEA7989274	ERX5043209	COG-UK/ALDP-BC6FA4	Illumina NovaSeq 6000	PAIRED	PCR	VIRAL RNA	Severe acute respiratory syndrome coronavirus 2	Homo sapiens	ILLUMINA	2020-11-21	United Kingdom	Europe	39	4628.4	5572	0.806541	138402954
ERR5240124	PRJEB37886	AMPLICON	SAMEA7989275	ERX5043210	COG-UK/ALDP-BCACF4	Illumina NovaSeq 6000	PAIRED	PCR	VIRAL RNA	Severe acute respiratory syndrome coronavirus 2	Homo sapiens	ILLUMINA	2020-11-22	United Kingdom	Europe	21	4586.25	4436	0.975855	137142604
ERR5240125	PRJEB37886	AMPLICON	SAMEA7989276	ERX5043211	COG-UK/ALDP-BC6F59	Illumina NovaSeq 6000	PAIRED	PCR	VIRAL RNA	Severe acute respiratory syndrome coronavirus 2	Homo sapiens	ILLUMINA	2020-11-21	United Kingdom	Europe	22	4669.95	7947	0.663311	139645600
ERR5240126	PRJEB37886	AMPLICON	SAMEA7989277	ERX5043212	COG-UK/ALDP-BCAD5B	Illumina NovaSeq 6000	PAIRED	PCR	VIRAL RNA	Severe acute respiratory syndrome coronavirus 2	Homo sapiens	ILLUMINA	2020-11-22	United Kingdom	Europe	27	4548.31	4450	0.945591	136007970
ERR5240127	PRJEB37886	AMPLICON	SAMEA7989278	ERX5043213	COG-UK/ALDP-BC6F95	Illumina NovaSeq 6000	PAIRED	PCR	VIRAL RNA	Severe acute respiratory syndrome coronavirus 2	Homo sapiens	ILLUMINA	2020-11-21	United Kingdom	Europe	19	4616.45	4658	0.919038	138045772
ERR5240128	PRJEB37886	AMPLICON	SAMEA7989279	ERX5043214	COG-UK/ALDP-BCAD00	Illumina NovaSeq 6000	PAIRED	PCR	VIRAL RNA	Severe acute respiratory syndrome coronavirus 2	Homo sapiens	ILLUMINA	2020-11-22	United Kingdom	Europe	27	4675.39	7730	0.679163	139808282
ERR5240129	PRJEB37886	AMPLICON	SAMEA7989280	ERX5043215	COG-UK/ALDP-BC6FC2	Illumina NovaSeq 6000	PAIRED	PCR	VIRAL RNA	Severe acute respiratory syndrome coronavirus 2	Homo sapiens	ILLUMINA	2020-11-21	United Kingdom	Europe	23	4636.97	5831	0.740628	138659260
ERR5240130	PRJEB37886	AMPLICON	SAMEA7989281	ERX5043216	COG-UK/ALDP-BCAD88	Illumina NovaSeq 6000	PAIRED	PCR	VIRAL RNA	Severe acute respiratory syndrome coronavirus 2	Homo sapiens	ILLUMINA	2020-11-22	United Kingdom	Europe	23	4612.96	4602	0.932783	137941200
ERR5240131	PRJEB37886	AMPLICON	SAMEA7989282	ERX5043217	COG-UK/ALDP-BC6FE0	Illumina NovaSeq 6000	PAIRED	PCR	VIRAL RNA	Severe acute respiratory syndrome coronavirus 2	Homo sapiens	ILLUMINA	2020-11-21	United Kingdom	Europe	39	4674.19	6353	0.733605	139772442
ERR5240132	PRJEB37886	AMPLICON	SAMEA7989283	ERX5043218	COG-UK/ALDP-BCADE2	Illumina NovaSeq 6000	PAIRED	PCR	VIRAL RNA	Severe acute respiratory syndrome coronavirus 2	Homo sapiens	ILLUMINA	2020-11-22	United Kingdom	Europe	21	4617.79	5463	0.80303	138085778
ERR5240133	PRJEB37886	AMPLICON	SAMEA7989284	ERX5043219	COG-UK/ALDP-BC6F1D	Illumina NovaSeq 6000	PAIRED	PCR	VIRAL RNA	Severe acute respiratory syndrome coronavirus 2	Homo sapiens	ILLUMINA	2020-11-21	United Kingdom	Europe	22	4677.81	7659	0.686921	139880697
ERR5240134	PRJEB37886	AMPLICON	SAMEA7989285	ERX5043220	COG-UK/ALDP-BCACE5	Illumina NovaSeq 6000	PAIRED	PCR	VIRAL RNA	Severe acute respiratory syndrome coronavirus 2	Homo sapiens	ILLUMINA	2020-11-22	United Kingdom	Europe	41	2303.08	1372	0.98261	68868862
ERR5240135	PRJEB37886	AMPLICON	SAMEA7989286	ERX5043221	COG-UK/ALDP-BC6FFF	Illumina NovaSeq 6000	PAIRED	PCR	VIRAL RNA	Severe acute respiratory syndrome coronavirus 2	Homo sapiens	ILLUMINA	2020-11-21	United Kingdom	Europe	40	4566.95	4356	0.960238	136565576
ERR5240136	PRJEB37886	AMPLICON	SAMEA7989287	ERX5043222	COG-UK/ALDP-BCAD6A	Illumina NovaSeq 6000	PAIRED	PCR	VIRAL RNA	Severe acute respiratory syndrome coronavirus 2	Homo sapiens	ILLUMINA	2020-11-22	United Kingdom	Europe	23	4612.72	4727	0.867639	137934257
ERR5240137	PRJEB37886	AMPLICON	SAMEA7989288	ERX5043223	COG-UK/ALDP-BC7F67	Illumina NovaSeq 6000	PAIRED	PCR	VIRAL RNA	Severe acute respiratory syndrome coronavirus 2	Homo sapiens	ILLUMINA	2020-11-21	United Kingdom	Europe	22	4596.5	4618	0.876601	137449231
ERR5240138	PRJEB37886	AMPLICON	SAMEA7989289	ERX5043224	COG-UK/ALDP-BC6A0D	Illumina NovaSeq 6000	PAIRED	PCR	VIRAL RNA	Severe acute respiratory syndrome coronavirus 2	Homo sapiens	ILLUMINA	2020-11-22	United Kingdom	Europe	24	4647.33	5338	0.84627	138969117
ERR5240139	PRJEB37886	AMPLICON	SAMEA7989290	ERX5043225	COG-UK/ALDP-BC7FB2	Illumina NovaSeq 6000	PAIRED	PCR	VIRAL RNA	Severe acute respiratory syndrome coronavirus 2	Homo sapiens	ILLUMINA	2020-11-22	United Kingdom	Europe	29	4690.03	7736	0.688259	140245885
ERR5240140	PRJEB37886	AMPLICON	SAMEA7989291	ERX5043226	COG-UK/ALDP-BC69C4	Illumina NovaSeq 6000	PAIRED	PCR	VIRAL RNA	Severe acute respiratory syndrome coronavirus 2	Homo sapiens	ILLUMINA	2020-11-22	United Kingdom	Europe	23	4662.22	7966	0.653546	139414272
ERR5240141	PRJEB37886	AMPLICON	SAMEA7989292	ERX5043227	COG-UK/ALDP-BC7FD0	Illumina NovaSeq 6000	PAIRED	PCR	VIRAL RNA	Severe acute respiratory syndrome coronavirus 2	Homo sapiens	ILLUMINA	2020-11-22	United Kingdom	Europe	23	4563.13	4425	0.975421	136451186
ERR5240142	PRJEB37886	AMPLICON	SAMEA7989293	ERX5043228	COG-UK/ALDP-BC6A58	Illumina NovaSeq 6000	PAIRED	PCR	VIRAL RNA	Severe acute respiratory syndrome coronavirus 2	Homo sapiens	ILLUMINA	2020-11-22	United Kingdom	Europe	25	4605.9	5180	0.864729	137730132
ERR5240143	PRJEB37886	AMPLICON	SAMEA7989294	ERX5043229	COG-UK/ALDP-BC7FC1	Illumina NovaSeq 6000	PAIRED	PCR	VIRAL RNA	Severe acute respiratory syndrome coronavirus 2	Homo sapiens	ILLUMINA	2020-11-21	United Kingdom	Europe	26	4625.37	5383	0.809551	138312434
ERR5240144	PRJEB37886	AMPLICON	SAMEA7989295	ERX5043230	COG-UK/ALDP-BC6A49	Illumina NovaSeq 6000	PAIRED	PCR	VIRAL RNA	Severe acute respiratory syndrome coronavirus 2	Homo sapiens	ILLUMINA	2020-11-22	United Kingdom	Europe	29	2798.1	2067	0.98261	83671452
ERR5240145	PRJEB37886	AMPLICON	SAMEA7989296	ERX5043231	COG-UK/ALDP-BC6A67	Illumina NovaSeq 6000	PAIRED	PCR	VIRAL RNA	Severe acute respiratory syndrome coronavirus 2	Homo sapiens	ILLUMINA	2020-11-21	United Kingdom	Europe	24	4395.66	4068	0.98338	131443334
ERR5240146	PRJEB37886	AMPLICON	SAMEA7989297	ERX5043232	COG-UK/ALDP-BC7FEF	Illumina NovaSeq 6000	PAIRED	PCR	VIRAL RNA	Severe acute respiratory syndrome coronavirus 2	Homo sapiens	ILLUMINA	2020-11-22	United Kingdom	Europe	28	2944.27	2207	0.981741	88042518
ERR5240147	PRJEB37886	AMPLICON	SAMEA7989298	ERX5043233	COG-UK/ALDP-BC6A76	Illumina NovaSeq 6000	PAIRED	PCR	VIRAL RNA	Severe acute respiratory syndrome coronavirus 2	Homo sapiens	ILLUMINA	2020-11-21	United Kingdom	Europe	22	4258.84	3935	0.995954	127351972
ERR5240148	PRJEB37886	AMPLICON	SAMEA7989299	ERX5043234	COG-UK/ALDP-BC8027	Illumina NovaSeq 6000	PAIRED	PCR	VIRAL RNA	Severe acute respiratory syndrome coronavirus 2	Homo sapiens	ILLUMINA	2020-11-22	United Kingdom	Europe	23	4275.66	3968	0.991339	127854998
ERR5240149	PRJEB37886	AMPLICON	SAMEA7989300	ERX5043235	COG-UK/ALDP-BC6A85	Illumina NovaSeq 6000	PAIRED	PCR	VIRAL RNA	Severe acute respiratory syndrome coronavirus 2	Homo sapiens	ILLUMINA	2020-11-21	United Kingdom	Europe	106	957.928	315	0.751731	28644907
ERR5240150	PRJEB37886	AMPLICON	SAMEA7989301	ERX5043236	COG-UK/ALDP-BC8036	Illumina NovaSeq 6000	PAIRED	PCR	VIRAL RNA	Severe acute respiratory syndrome coronavirus 2	Homo sapiens	ILLUMINA	2020-11-22	United Kingdom	Europe	40	4484.96	4273	0.973615	134113799
ERR5240151	PRJEB37886	AMPLICON	SAMEA7989302	ERX5043237	COG-UK/ALDP-BC6F68	Illumina NovaSeq 6000	PAIRED	PCR	VIRAL RNA	Severe acute respiratory syndrome coronavirus 2	Homo sapiens	ILLUMINA	2020-11-21	United Kingdom	Europe	23	4384.53	4072	0.995954	131110454
ERR5240152	PRJEB37886	AMPLICON	SAMEA7989303	ERX5043238	COG-UK/ALDP-BCAD97	Illumina NovaSeq 6000	PAIRED	PCR	VIRAL RNA	Severe acute respiratory syndrome coronavirus 2	Homo sapiens	ILLUMINA	2020-11-22	United Kingdom	Europe	25	4684.78	8002	0.631141	140089005
ERR5240153	PRJEB37886	AMPLICON	SAMEA7989304	ERX5043239	COG-UK/ALDP-BC7055	Illumina NovaSeq 6000	PAIRED	PCR	VIRAL RNA	Severe acute respiratory syndrome coronavirus 2	Homo sapiens	ILLUMINA	2020-11-21	United Kingdom	Europe	32	3079.72	2272	0.990804	92092866
ERR5240154	PRJEB37886	AMPLICON	SAMEA7989305	ERX5043240	COG-UK/ALDP-BCAD1F	Illumina NovaSeq 6000	PAIRED	PCR	VIRAL RNA	Severe acute respiratory syndrome coronavirus 2	Homo sapiens	ILLUMINA	2020-11-22	United Kingdom	Europe	56	921.726	358	0.772665	27562361
ERR5240155	PRJEB37886	AMPLICON	SAMEA7989306	ERX5043241	COG-UK/ALDP-BC7073	Illumina NovaSeq 6000	PAIRED	PCR	VIRAL RNA	Severe acute respiratory syndrome coronavirus 2	Homo sapiens	ILLUMINA	2020-11-21	United Kingdom	Europe	23	4650.95	6668	0.736414	139077278
ERR5240156	PRJEB37886	AMPLICON	SAMEA7989307	ERX5043242	COG-UK/ALDP-BCADF1	Illumina NovaSeq 6000	PAIRED	PCR	VIRAL RNA	Severe acute respiratory syndrome coronavirus 2	Homo sapiens	ILLUMINA	2020-11-22	United Kingdom	Europe	20	4624.86	5004	0.881784	138297045
ERR5240157	PRJEB37886	AMPLICON	SAMEA7989308	ERX5043243	COG-UK/ALDP-BC7019	Illumina NovaSeq 6000	PAIRED	PCR	VIRAL RNA	Severe acute respiratory syndrome coronavirus 2	Homo sapiens	ILLUMINA	2020-11-20	United Kingdom	Europe	26	4650.21	7108	0.694847	139055159
ERR5240158	PRJEB37886	AMPLICON	SAMEA7989309	ERX5043244	COG-UK/ALDP-BCAE0D	Illumina NovaSeq 6000	PAIRED	PCR	VIRAL RNA	Severe acute respiratory syndrome coronavirus 2	Homo sapiens	ILLUMINA	2020-11-22	United Kingdom	Europe	23	4539.32	4290	0.992609	135739424
ERR5240159	PRJEB37886	AMPLICON	SAMEA7989310	ERX5043245	COG-UK/ALDP-BC7046	Illumina NovaSeq 6000	PAIRED	PCR	VIRAL RNA	Severe acute respiratory syndrome coronavirus 2	Homo sapiens	ILLUMINA	2020-11-21	United Kingdom	Europe	54	1858.33	935	0.948701	55569529
ERR5240160	PRJEB37886	AMPLICON	SAMEA7989311	ERX5043246	COG-UK/ALDP-BCAE1C	Illumina NovaSeq 6000	PAIRED	PCR	VIRAL RNA	Severe acute respiratory syndrome coronavirus 2	Homo sapiens	ILLUMINA	2020-11-22	United Kingdom	Europe	29	4662.42	6628	0.700365	139420246
ERR5240161	PRJEB37886	AMPLICON	SAMEA7989312	ERX5043247	COG-UK/ALDP-BC7064	Illumina NovaSeq 6000	PAIRED	PCR	VIRAL RNA	Severe acute respiratory syndrome coronavirus 2	Homo sapiens	ILLUMINA	2020-11-21	United Kingdom	Europe	22	4668.04	6146	0.725212	139588307
ERR5240162	PRJEB37886	AMPLICON	SAMEA7989313	ERX5043248	COG-UK/ALDP-BCAE67	Illumina NovaSeq 6000	PAIRED	PCR	VIRAL RNA	Severe acute respiratory syndrome coronavirus 2	Homo sapiens	ILLUMINA	2020-11-22	United Kingdom	Europe	24	4598.02	4590	0.9382	137494470
ERR5240163	PRJEB37886	AMPLICON	SAMEA7989314	ERX5043249	COG-UK/ALDP-BCAE85	Illumina NovaSeq 6000	PAIRED	PCR	VIRAL RNA	Severe acute respiratory syndrome coronavirus 2	Homo sapiens	ILLUMINA	2020-11-22	United Kingdom	Europe	17	4669.86	5971	0.735378	139642910
ERR5240164	PRJEB37886	AMPLICON	SAMEA7989315	ERX5043250	COG-UK/ALDP-BC7037	Illumina NovaSeq 6000	PAIRED	PCR	VIRAL RNA	Severe acute respiratory syndrome coronavirus 2	Homo sapiens	ILLUMINA	2020-11-21	United Kingdom	Europe	62	2435.43	1674	0.970304	72826703
ERR5240165	PRJEB37886	AMPLICON	SAMEA7989316	ERX5043251	COG-UK/ALDP-BCAEC1	Illumina NovaSeq 6000	PAIRED	PCR	VIRAL RNA	Severe acute respiratory syndrome coronavirus 2	Homo sapiens	ILLUMINA	2020-11-22	United Kingdom	Europe	25	4676.64	7999	0.649233	139845505
ERR5240166	PRJEB37886	AMPLICON	SAMEA7989317	ERX5043252	COG-UK/ALDP-BC8054	Illumina NovaSeq 6000	PAIRED	PCR	VIRAL RNA	Severe acute respiratory syndrome coronavirus 2	Homo sapiens	ILLUMINA	2020-11-22	United Kingdom	Europe	25	4665.04	7095	0.69702	139498618
ERR5240167	PRJEB37886	AMPLICON	SAMEA7989318	ERX5043253	COG-UK/ALDP-BC6AA3	Illumina NovaSeq 6000	PAIRED	PCR	VIRAL RNA	Severe acute respiratory syndrome coronavirus 2	Homo sapiens	ILLUMINA	2020-11-21	United Kingdom	Europe	66	689.999	130	0.531585	20633028
ERR5240168	PRJEB37886	AMPLICON	SAMEA7989319	ERX5043254	COG-UK/ALDP-BC7FFE	Illumina NovaSeq 6000	PAIRED	PCR	VIRAL RNA	Severe acute respiratory syndrome coronavirus 2	Homo sapiens	ILLUMINA	2020-11-22	United Kingdom	Europe	26	4659.76	6269	0.736648	139340806
ERR5240169	PRJEB37886	AMPLICON	SAMEA7989320	ERX5043255	COG-UK/ALDP-BC6A94	Illumina NovaSeq 6000	PAIRED	PCR	VIRAL RNA	Severe acute respiratory syndrome coronavirus 2	Homo sapiens	ILLUMINA	2020-11-21	United Kingdom	Europe	21	4647.87	6214	0.742434	138985231
ERR5240170	PRJEB37886	AMPLICON	SAMEA7989321	ERX5043256	COG-UK/ALDP-BC8009	Illumina NovaSeq 6000	PAIRED	PCR	VIRAL RNA	Severe acute respiratory syndrome coronavirus 2	Homo sapiens	ILLUMINA	2020-11-22	United Kingdom	Europe	32	4624.43	4918	0.863525	138284453
ERR5240171	PRJEB37886	AMPLICON	SAMEA7989322	ERX5043257	COG-UK/ALDP-BC6AEF	Illumina NovaSeq 6000	PAIRED	PCR	VIRAL RNA	Severe acute respiratory syndrome coronavirus 2	Homo sapiens	ILLUMINA	2020-11-21	United Kingdom	Europe	23	4681.59	6213	0.729291	139993443
ERR5240172	PRJEB37886	AMPLICON	SAMEA7989323	ERX5043258	COG-UK/ALDP-BC8045	Illumina NovaSeq 6000	PAIRED	PCR	VIRAL RNA	Severe acute respiratory syndrome coronavirus 2	Homo sapiens	ILLUMINA	2020-11-22	United Kingdom	Europe	25	4621.46	5478	0.823931	138195519
ERR5240173	PRJEB37886	AMPLICON	SAMEA7989324	ERX5043259	COG-UK/ALDP-BC8072	Illumina NovaSeq 6000	PAIRED	PCR	VIRAL RNA	Severe acute respiratory syndrome coronavirus 2	Homo sapiens	ILLUMINA	2020-11-22	United Kingdom	Europe	39	2873.56	2145	0.962245	85928114
ERR5240174	PRJEB37886	AMPLICON	SAMEA7989325	ERX5043260	COG-UK/ALDP-BC6B0A	Illumina NovaSeq 6000	PAIRED	PCR	VIRAL RNA	Severe acute respiratory syndrome coronavirus 2	Homo sapiens	ILLUMINA	2020-11-21	United Kingdom	Europe	27	4657.93	5313	0.836204	139286151
ERR5240175	PRJEB37886	AMPLICON	SAMEA7989326	ERX5043261	COG-UK/ALDP-BC8090	Illumina NovaSeq 6000	PAIRED	PCR	VIRAL RNA	Severe acute respiratory syndrome coronavirus 2	Homo sapiens	ILLUMINA	2020-11-22	United Kingdom	Europe	29	4664.92	6520	0.717119	139495172
ERR5240176	PRJEB37886	AMPLICON	SAMEA7989327	ERX5043262	COG-UK/ALDP-BC8063	Illumina NovaSeq 6000	PAIRED	PCR	VIRAL RNA	Severe acute respiratory syndrome coronavirus 2	Homo sapiens	ILLUMINA	2020-11-22	United Kingdom	Europe	24	4676.4	7794	0.67535	139838331
ERR5240177	PRJEB37886	AMPLICON	SAMEA7989328	ERX5043263	COG-UK/ALDP-BC6B19	Illumina NovaSeq 6000	PAIRED	PCR	VIRAL RNA	Severe acute respiratory syndrome coronavirus 2	Homo sapiens	ILLUMINA	2020-11-21	United Kingdom	Europe	22	4685.91	7999	0.657827	140122812
ERR5240178	PRJEB37886	AMPLICON	SAMEA7989329	ERX5043264	COG-UK/ALDP-BC8018	Illumina NovaSeq 6000	PAIRED	PCR	VIRAL RNA	Severe acute respiratory syndrome coronavirus 2	Homo sapiens	ILLUMINA	2020-11-22	United Kingdom	Europe	56	2998.22	2236	0.991339	89655814
ERR5240179	PRJEB37886	AMPLICON	SAMEA7989330	ERX5043265	COG-UK/ALDP-BC6B37	Illumina NovaSeq 6000	PAIRED	PCR	VIRAL RNA	Severe acute respiratory syndrome coronavirus 2	Homo sapiens	ILLUMINA	2020-11-21	United Kingdom	Europe	51	2238.16	1266	0.973013	66927584
ERR5240180	PRJEB37886	AMPLICON	SAMEA7989331	ERX5043266	COG-UK/ALDP-BCAE76	Illumina NovaSeq 6000	PAIRED	PCR	VIRAL RNA	Severe acute respiratory syndrome coronavirus 2	Homo sapiens	ILLUMINA	2020-11-22	United Kingdom	Europe	21	4664.22	6052	0.743136	139474320
ERR5240181	PRJEB37886	AMPLICON	SAMEA7989332	ERX5043267	COG-UK/ALDP-BC7082	Illumina NovaSeq 6000	PAIRED	PCR	VIRAL RNA	Severe acute respiratory syndrome coronavirus 2	Homo sapiens	ILLUMINA	2020-11-21	United Kingdom	Europe	29	2228.48	1327	0.962746	66638218
ERR5240182	PRJEB37886	AMPLICON	SAMEA7989333	ERX5043268	COG-UK/ALDP-BC7116	Illumina NovaSeq 6000	PAIRED	PCR	VIRAL RNA	Severe acute respiratory syndrome coronavirus 2	Homo sapiens	ILLUMINA	2020-11-22	United Kingdom	Europe	28	3279.98	2518	0.978129	98081302
ERR5240183	PRJEB37886	AMPLICON	SAMEA7989334	ERX5043269	COG-UK/ALDP-BCAED0	Illumina NovaSeq 6000	PAIRED	PCR	VIRAL RNA	Severe acute respiratory syndrome coronavirus 2	Homo sapiens	ILLUMINA	2020-11-22	United Kingdom	Europe	34	4678.08	6624	0.711501	139888706
ERR5240184	PRJEB37886	AMPLICON	SAMEA7989335	ERX5043270	COG-UK/ALDP-BC70BF	Illumina NovaSeq 6000	PAIRED	PCR	VIRAL RNA	Severe acute respiratory syndrome coronavirus 2	Homo sapiens	ILLUMINA	2020-11-22	United Kingdom	Europe	23	4670.76	5845	0.748754	139669716
ERR5240185	PRJEB37886	AMPLICON	SAMEA7989336	ERX5043271	COG-UK/ALDP-BCAE49	Illumina NovaSeq 6000	PAIRED	PCR	VIRAL RNA	Severe acute respiratory syndrome coronavirus 2	Homo sapiens	ILLUMINA	2020-11-22	United Kingdom	Europe	22	4682.79	7997	0.651774	140029563
ERR5240186	PRJEB37886	AMPLICON	SAMEA7989337	ERX5043272	COG-UK/ALDP-BC70CE	Illumina NovaSeq 6000	PAIRED	PCR	VIRAL RNA	Severe acute respiratory syndrome coronavirus 2	Homo sapiens	ILLUMINA	2020-11-22	United Kingdom	Europe	19	4676.98	7484	0.673845	139855623
ERR5240187	PRJEB37886	AMPLICON	SAMEA7989338	ERX5043273	COG-UK/ALDP-BCAE2B	Illumina NovaSeq 6000	PAIRED	PCR	VIRAL RNA	Severe acute respiratory syndrome coronavirus 2	Homo sapiens	ILLUMINA	2020-11-22	United Kingdom	Europe	22	4670.54	7615	0.678193	139663100
ERR5240188	PRJEB37886	AMPLICON	SAMEA7989339	ERX5043274	COG-UK/ALDP-BC70EC	Illumina NovaSeq 6000	PAIRED	PCR	VIRAL RNA	Severe acute respiratory syndrome coronavirus 2	Homo sapiens	ILLUMINA	2020-11-22	United Kingdom	Europe	25	4631.4	4902	0.907401	138492730
ERR5240189	PRJEB37886	AMPLICON	SAMEA7989340	ERX5043275	COG-UK/ALDP-BCAE94	Illumina NovaSeq 6000	PAIRED	PCR	VIRAL RNA	Severe acute respiratory syndrome coronavirus 2	Homo sapiens	ILLUMINA	2020-11-22	United Kingdom	Europe	54	2450.88	1833	0.970371	73288629
ERR5240190	PRJEB37886	AMPLICON	SAMEA7989341	ERX5043276	COG-UK/ALDP-BC70FB	Illumina NovaSeq 6000	PAIRED	PCR	VIRAL RNA	Severe acute respiratory syndrome coronavirus 2	Homo sapiens	ILLUMINA	2020-11-22	United Kingdom	Europe	29	4702	8002	0.638933	140603875
ERR5240191	PRJEB37886	AMPLICON	SAMEA7989342	ERX5043277	COG-UK/ALDP-BCAEEF	Illumina NovaSeq 6000	PAIRED	PCR	VIRAL RNA	Severe acute respiratory syndrome coronavirus 2	Homo sapiens	ILLUMINA	2020-11-22	United Kingdom	Europe	27	4624.88	5136	0.879878	138297656
ERR5240192	PRJEB37886	AMPLICON	SAMEA7989343	ERX5043278	COG-UK/ALDP-BC7091	Illumina NovaSeq 6000	PAIRED	PCR	VIRAL RNA	Severe acute respiratory syndrome coronavirus 2	Homo sapiens	ILLUMINA	2020-11-22	United Kingdom	Europe	16	4673.94	8003	0.630907	139764886
ERR5240193	PRJEB37886	AMPLICON	SAMEA7989344	ERX5043279	COG-UK/ALDP-BCAE3A	Illumina NovaSeq 6000	PAIRED	PCR	VIRAL RNA	Severe acute respiratory syndrome coronavirus 2	Homo sapiens	ILLUMINA	2020-11-22	United Kingdom	Europe	21	4646.19	4923	0.879945	138934909
ERR5240194	PRJEB37886	AMPLICON	SAMEA7989345	ERX5043280	COG-UK/ALDP-BC8081	Illumina NovaSeq 6000	PAIRED	PCR	VIRAL RNA	Severe acute respiratory syndrome coronavirus 2	Homo sapiens	ILLUMINA	2020-11-22	United Kingdom	Europe	23	4564.31	4429	0.961174	136486497
ERR5240195	PRJEB37886	AMPLICON	SAMEA7989346	ERX5043281	COG-UK/ALDP-BC6AB2	Illumina NovaSeq 6000	PAIRED	PCR	VIRAL RNA	Severe acute respiratory syndrome coronavirus 2	Homo sapiens	ILLUMINA	2020-11-21	United Kingdom	Europe	29	3090.98	2640	0.990804	92429645
ERR5240196	PRJEB37886	AMPLICON	SAMEA7989347	ERX5043282	COG-UK/ALDP-BC80AF	Illumina NovaSeq 6000	PAIRED	PCR	VIRAL RNA	Severe acute respiratory syndrome coronavirus 2	Homo sapiens	ILLUMINA	2020-11-22	United Kingdom	Europe	21	4685.2	8000	0.641407	140101592
ERR5240197	PRJEB37886	AMPLICON	SAMEA7989348	ERX5043283	COG-UK/ALDP-BC6B46	Illumina NovaSeq 6000	PAIRED	PCR	VIRAL RNA	Severe acute respiratory syndrome coronavirus 2	Homo sapiens	ILLUMINA	2020-11-21	United Kingdom	Europe	23	3404.37	2953	0.981808	101801009
ERR5240198	PRJEB37886	AMPLICON	SAMEA7989349	ERX5043284	COG-UK/ALDP-BC818E	Illumina NovaSeq 6000	PAIRED	PCR	VIRAL RNA	Severe acute respiratory syndrome coronavirus 2	Homo sapiens	ILLUMINA	2020-11-22	United Kingdom	Europe	30	4666.25	6732	0.724844	139534790
ERR5240199	PRJEB37886	AMPLICON	SAMEA7989350	ERX5043285	COG-UK/ALDP-BC6AC1	Illumina NovaSeq 6000	PAIRED	PCR	VIRAL RNA	Severe acute respiratory syndrome coronavirus 2	Homo sapiens	ILLUMINA	2020-11-21	United Kingdom	Europe	22	4640.04	4815	0.892252	138751207
ERR5240200	PRJEB37886	AMPLICON	SAMEA7989351	ERX5043286	COG-UK/ALDP-BC8115	Illumina NovaSeq 6000	PAIRED	PCR	VIRAL RNA	Severe acute respiratory syndrome coronavirus 2	Homo sapiens	ILLUMINA	2020-11-22	United Kingdom	Europe	24	4673.85	6058	0.750092	139762111
ERR5240201	PRJEB37886	AMPLICON	SAMEA7989352	ERX5043287	COG-UK/ALDP-BC6AD0	Illumina NovaSeq 6000	PAIRED	PCR	VIRAL RNA	Severe acute respiratory syndrome coronavirus 2	Homo sapiens	ILLUMINA	2020-11-21	United Kingdom	Europe	22	4349.07	4063	0.993512	130050184
ERR5240202	PRJEB37886	AMPLICON	SAMEA7989353	ERX5043288	COG-UK/ALDP-BC8151	Illumina NovaSeq 6000	PAIRED	PCR	VIRAL RNA	Severe acute respiratory syndrome coronavirus 2	Homo sapiens	ILLUMINA	2020-11-22	United Kingdom	Europe	57	2309.42	1312	0.938601	69058657
ERR5240203	PRJEB37886	AMPLICON	SAMEA7989354	ERX5043289	COG-UK/ALDP-BC6C16	Illumina NovaSeq 6000	PAIRED	PCR	VIRAL RNA	Severe acute respiratory syndrome coronavirus 2	Homo sapiens	ILLUMINA	2020-11-21	United Kingdom	Europe	20	4605.85	4638	0.954118	137728648
ERR5240204	PRJEB37886	AMPLICON	SAMEA7989355	ERX5043290	COG-UK/ALDP-BC80DC	Illumina NovaSeq 6000	PAIRED	PCR	VIRAL RNA	Severe acute respiratory syndrome coronavirus 2	Homo sapiens	ILLUMINA	2020-11-22	United Kingdom	Europe	25	4685.56	8003	0.631509	140112299
ERR5240205	PRJEB37886	AMPLICON	SAMEA7989356	ERX5043291	COG-UK/ALDP-BC6C25	Illumina NovaSeq 6000	PAIRED	PCR	VIRAL RNA	Severe acute respiratory syndrome coronavirus 2	Homo sapiens	ILLUMINA	2020-11-21	United Kingdom	Europe	76	1681.69	759	0.924924	50287486
ERR5240206	PRJEB37886	AMPLICON	SAMEA7989357	ERX5043292	COG-UK/ALDP-BC6B64	Illumina NovaSeq 6000	PAIRED	PCR	VIRAL RNA	Severe acute respiratory syndrome coronavirus 2	Homo sapiens	ILLUMINA	2020-11-21	United Kingdom	Europe	15	4689.27	8003	0.624319	140223374
ERR5240207	PRJEB37886	AMPLICON	SAMEA7989358	ERX5043293	COG-UK/ALDP-BC81BB	Illumina NovaSeq 6000	PAIRED	PCR	VIRAL RNA	Severe acute respiratory syndrome coronavirus 2	Homo sapiens	ILLUMINA	2020-11-22	United Kingdom	Europe	79	2662.13	1814	0.981841	79605537
ERR5240208	PRJEB37886	AMPLICON	SAMEA7989359	ERX5043294	COG-UK/ALDP-BC6B91	Illumina NovaSeq 6000	PAIRED	PCR	VIRAL RNA	Severe acute respiratory syndrome coronavirus 2	Homo sapiens	ILLUMINA	2020-11-21	United Kingdom	Europe	21	4683.57	7765	0.679564	140052756
ERR5240209	PRJEB37886	AMPLICON	SAMEA7989360	ERX5043295	COG-UK/ALDP-BC7125	Illumina NovaSeq 6000	PAIRED	PCR	VIRAL RNA	Severe acute respiratory syndrome coronavirus 2	Homo sapiens	ILLUMINA	2020-11-22	United Kingdom	Europe	72	1370.98	558	0.88155	40996344
ERR5240210	PRJEB37886	AMPLICON	SAMEA7989361	ERX5043296	COG-UK/ALDP-BCAEB2	Illumina NovaSeq 6000	PAIRED	PCR	VIRAL RNA	Severe acute respiratory syndrome coronavirus 2	Homo sapiens	ILLUMINA	2020-11-22	United Kingdom	Europe	22	4686.08	8000	0.641875	140127936
ERR5240211	PRJEB37886	AMPLICON	SAMEA7989362	ERX5043297	COG-UK/ALDP-BC70DD	Illumina NovaSeq 6000	PAIRED	PCR	VIRAL RNA	Severe acute respiratory syndrome coronavirus 2	Homo sapiens	ILLUMINA	2020-11-22	United Kingdom	Europe	22	4673.23	7466	0.687289	139743690
ERR5240212	PRJEB37886	AMPLICON	SAMEA7989363	ERX5043298	COG-UK/ALDP-BCAE58	Illumina NovaSeq 6000	PAIRED	PCR	VIRAL RNA	Severe acute respiratory syndrome coronavirus 2	Homo sapiens	ILLUMINA	2020-11-22	United Kingdom	Europe	26	4660.57	7352	0.699127	139365107
ERR5240213	PRJEB37886	AMPLICON	SAMEA7989364	ERX5043299	COG-UK/ALDP-BC70A0	Illumina NovaSeq 6000	PAIRED	PCR	VIRAL RNA	Severe acute respiratory syndrome coronavirus 2	Homo sapiens	ILLUMINA	2020-11-22	United Kingdom	Europe	25	4680.65	6212	0.746948	139965503
ERR5240214	PRJEB37886	AMPLICON	SAMEA7989365	ERX5043300	COG-UK/ALDP-BCAEA3	Illumina NovaSeq 6000	PAIRED	PCR	VIRAL RNA	Severe acute respiratory syndrome coronavirus 2	Homo sapiens	ILLUMINA	2020-11-22	United Kingdom	Europe	18	4652.11	6842	0.707956	139112046
ERR5240215	PRJEB37886	AMPLICON	SAMEA7989366	ERX5043301	COG-UK/ALDP-BC7107	Illumina NovaSeq 6000	PAIRED	PCR	VIRAL RNA	Severe acute respiratory syndrome coronavirus 2	Homo sapiens	ILLUMINA	2020-11-22	United Kingdom	Europe	23	4523.3	4345	0.901247	135260192
ERR5240216	PRJEB37886	AMPLICON	SAMEA7989367	ERX5043302	COG-UK/ALDP-BCAF64	Illumina NovaSeq 6000	PAIRED	PCR	VIRAL RNA	Severe acute respiratory syndrome coronavirus 2	Homo sapiens	ILLUMINA	2020-11-22	United Kingdom	Europe	31	4610.89	4967	0.858509	137879431
ERR5240217	PRJEB37886	AMPLICON	SAMEA7989368	ERX5043303	COG-UK/ALDP-BC7134	Illumina NovaSeq 6000	PAIRED	PCR	VIRAL RNA	Severe acute respiratory syndrome coronavirus 2	Homo sapiens	ILLUMINA	2020-11-21	United Kingdom	Europe	26	4673.28	5435	0.786343	139744960
ERR5240218	PRJEB37886	AMPLICON	SAMEA7989369	ERX5043304	COG-UK/ALDP-BCAFA0	Illumina NovaSeq 6000	PAIRED	PCR	VIRAL RNA	Severe acute respiratory syndrome coronavirus 2	Homo sapiens	ILLUMINA	2020-11-22	United Kingdom	Europe	33	3630.47	3106	0.980704	108562009
ERR5240219	PRJEB37886	AMPLICON	SAMEA7989370	ERX5043305	COG-UK/ALDP-BC7143	Illumina NovaSeq 6000	PAIRED	PCR	VIRAL RNA	Severe acute respiratory syndrome coronavirus 2	Homo sapiens	ILLUMINA	2020-11-21	United Kingdom	Europe	29	4122.45	3899	0.971709	123273509
ERR5240220	PRJEB37886	AMPLICON	SAMEA7989371	ERX5043306	COG-UK/ALDP-BCAF46	Illumina NovaSeq 6000	PAIRED	PCR	VIRAL RNA	Severe acute respiratory syndrome coronavirus 2	Homo sapiens	ILLUMINA	2020-11-22	United Kingdom	Europe	20	4660.27	6779	0.716651	139356129
ERR5240221	PRJEB37886	AMPLICON	SAMEA7989372	ERX5043307	COG-UK/ALDP-BC7161	Illumina NovaSeq 6000	PAIRED	PCR	VIRAL RNA	Severe acute respiratory syndrome coronavirus 2	Homo sapiens	ILLUMINA	2020-11-22	United Kingdom	Europe	20	4683.9	8000	0.648162	140062644
ERR5240222	PRJEB37886	AMPLICON	SAMEA7989373	ERX5043308	COG-UK/ALDP-BCAF82	Illumina NovaSeq 6000	PAIRED	PCR	VIRAL RNA	Severe acute respiratory syndrome coronavirus 2	Homo sapiens	ILLUMINA	2020-11-22	United Kingdom	Europe	27	4690.33	8002	0.641675	140255083
ERR5240223	PRJEB37886	AMPLICON	SAMEA7989374	ERX5043309	COG-UK/ALDP-BC7152	Illumina NovaSeq 6000	PAIRED	PCR	VIRAL RNA	Severe acute respiratory syndrome coronavirus 2	Homo sapiens	ILLUMINA	2020-11-21	United Kingdom	Europe	58	1086.07	446	0.846671	32476900
ERR5240224	PRJEB37886	AMPLICON	SAMEA7989375	ERX5043310	COG-UK/ALDP-BC819D	Illumina NovaSeq 6000	PAIRED	PCR	VIRAL RNA	Severe acute respiratory syndrome coronavirus 2	Homo sapiens	ILLUMINA	2020-11-22	United Kingdom	Europe	24	4324.39	4049	0.982008	129312260
ERR5240225	PRJEB37886	AMPLICON	SAMEA7989376	ERX5043311	COG-UK/ALDP-BC6BDD	Illumina NovaSeq 6000	PAIRED	PCR	VIRAL RNA	Severe acute respiratory syndrome coronavirus 2	Homo sapiens	ILLUMINA	2020-11-21	United Kingdom	Europe	21	4678.85	4894	0.909675	139911612
ERR5240226	PRJEB37886	AMPLICON	SAMEA7989377	ERX5043312	COG-UK/ALDP-BC81CA	Illumina NovaSeq 6000	PAIRED	PCR	VIRAL RNA	Severe acute respiratory syndrome coronavirus 2	Homo sapiens	ILLUMINA	2020-11-22	United Kingdom	Europe	28	4590.95	5500	0.837608	137283230
ERR5240227	PRJEB37886	AMPLICON	SAMEA7989378	ERX5043313	COG-UK/ALDP-BC80BE	Illumina NovaSeq 6000	PAIRED	PCR	VIRAL RNA	Severe acute respiratory syndrome coronavirus 2	Homo sapiens	ILLUMINA	2020-11-22	United Kingdom	Europe	26	4668.5	7890	0.667793	139602023
ERR5240228	PRJEB37886	AMPLICON	SAMEA7989379	ERX5043314	COG-UK/ALDP-BC6B55	Illumina NovaSeq 6000	PAIRED	PCR	VIRAL RNA	Severe acute respiratory syndrome coronavirus 2	Homo sapiens	ILLUMINA	2020-11-21	United Kingdom	Europe	23	4645.71	5653	0.755877	138920612
ERR5240229	PRJEB37886	AMPLICON	SAMEA7989380	ERX5043315	COG-UK/ALDP-BC80EB	Illumina NovaSeq 6000	PAIRED	PCR	VIRAL RNA	Severe acute respiratory syndrome coronavirus 2	Homo sapiens	ILLUMINA	2020-11-22	United Kingdom	Europe	24	4658.93	5239	0.807243	139316019
ERR5240230	PRJEB37886	AMPLICON	SAMEA7989381	ERX5043316	COG-UK/ALDP-BC6B82	Illumina NovaSeq 6000	PAIRED	PCR	VIRAL RNA	Severe acute respiratory syndrome coronavirus 2	Homo sapiens	ILLUMINA	2020-11-21	United Kingdom	Europe	29	4633.33	7578	0.669699	138550463
ERR5240231	PRJEB37886	AMPLICON	SAMEA7989382	ERX5043317	COG-UK/ALDP-BC8160	Illumina NovaSeq 6000	PAIRED	PCR	VIRAL RNA	Severe acute respiratory syndrome coronavirus 2	Homo sapiens	ILLUMINA	2020-11-22	United Kingdom	Europe	33	3583.8	3070	0.981808	107166395
ERR5240232	PRJEB37886	AMPLICON	SAMEA7989383	ERX5043318	COG-UK/ALDP-BC6BEC	Illumina NovaSeq 6000	PAIRED	PCR	VIRAL RNA	Severe acute respiratory syndrome coronavirus 2	Homo sapiens	ILLUMINA	2020-11-21	United Kingdom	Europe	27	4270.73	3948	0.986891	127707686
ERR5240233	PRJEB37886	AMPLICON	SAMEA7989384	ERX5043319	COG-UK/ALDP-BC81D9	Illumina NovaSeq 6000	PAIRED	PCR	VIRAL RNA	Severe acute respiratory syndrome coronavirus 2	Homo sapiens	ILLUMINA	2020-11-22	United Kingdom	Europe	25	4682.05	8000	0.639066	140007348
ERR5240234	PRJEB37886	AMPLICON	SAMEA7989385	ERX5043320	COG-UK/ALDP-BC6BFB	Illumina NovaSeq 6000	PAIRED	PCR	VIRAL RNA	Severe acute respiratory syndrome coronavirus 2	Homo sapiens	ILLUMINA	2020-11-21	United Kingdom	Europe	22	4668.57	5036	0.876066	139604184
ERR5240235	PRJEB37886	AMPLICON	SAMEA7989386	ERX5043321	COG-UK/ALDP-BC817F	Illumina NovaSeq 6000	PAIRED	PCR	VIRAL RNA	Severe acute respiratory syndrome coronavirus 2	Homo sapiens	ILLUMINA	2020-11-22	United Kingdom	Europe	24	4684.13	8000	0.653613	140069412
ERR5240236	PRJEB37886	AMPLICON	SAMEA7989387	ERX5043322	COG-UK/ALDP-BC6B73	Illumina NovaSeq 6000	PAIRED	PCR	VIRAL RNA	Severe acute respiratory syndrome coronavirus 2	Homo sapiens	ILLUMINA	2020-11-21	United Kingdom	Europe	25	4611.75	4453	0.952781	137905199
ERR5240237	PRJEB37886	AMPLICON	SAMEA7989388	ERX5043323	COG-UK/ALDP-BC81E8	Illumina NovaSeq 6000	PAIRED	PCR	VIRAL RNA	Severe acute respiratory syndrome coronavirus 2	Homo sapiens	ILLUMINA	2020-11-22	United Kingdom	Europe	41	4686.94	8002	0.628699	140153528
ERR5240238	PRJEB37886	AMPLICON	SAMEA7989389	ERX5043324	COG-UK/ALDP-BC6BA0	Illumina NovaSeq 6000	PAIRED	PCR	VIRAL RNA	Severe acute respiratory syndrome coronavirus 2	Homo sapiens	ILLUMINA	2020-11-21	United Kingdom	Europe	46	3155.64	2688	0.981172	94363205
ERR5240239	PRJEB37886	AMPLICON	SAMEA7989390	ERX5043325	COG-UK/ALDP-BCAEFE	Illumina NovaSeq 6000	PAIRED	PCR	VIRAL RNA	Severe acute respiratory syndrome coronavirus 2	Homo sapiens	ILLUMINA	2020-11-22	United Kingdom	Europe	23	4643.78	5053	0.88028	138863066
ERR5240240	PRJEB37886	AMPLICON	SAMEA7989391	ERX5043326	COG-UK/ALDP-BCAF55	Illumina NovaSeq 6000	PAIRED	PCR	VIRAL RNA	Severe acute respiratory syndrome coronavirus 2	Homo sapiens	ILLUMINA	2020-11-22	United Kingdom	Europe	18	4677.69	5433	0.777715	139876845
ERR5240241	PRJEB37886	AMPLICON	SAMEA7989392	ERX5043327	COG-UK/ALDP-BC7231	Illumina NovaSeq 6000	PAIRED	PCR	VIRAL RNA	Severe acute respiratory syndrome coronavirus 2	Homo sapiens	ILLUMINA	2020-11-22	United Kingdom	Europe	26	4676.47	6630	0.735445	139840624
ERR5240242	PRJEB37886	AMPLICON	SAMEA7989393	ERX5043328	COG-UK/ALDP-BCAF73	Illumina NovaSeq 6000	PAIRED	PCR	VIRAL RNA	Severe acute respiratory syndrome coronavirus 2	Homo sapiens	ILLUMINA	2020-11-22	United Kingdom	Europe	24	4666.84	7553	0.671939	139552420
ERR5240243	PRJEB37886	AMPLICON	SAMEA7989394	ERX5043329	COG-UK/ALDP-BC71F8	Illumina NovaSeq 6000	PAIRED	PCR	VIRAL RNA	Severe acute respiratory syndrome coronavirus 2	Homo sapiens	ILLUMINA	2020-11-22	United Kingdom	Europe	32	4592.08	4388	0.932047	137316853
ERR5240244	PRJEB37886	AMPLICON	SAMEA7989395	ERX5043330	COG-UK/ALDP-BCAF28	Illumina NovaSeq 6000	PAIRED	PCR	VIRAL RNA	Severe acute respiratory syndrome coronavirus 2	Homo sapiens	ILLUMINA	2020-11-22	United Kingdom	Europe	28	4640.66	5043	0.872789	138769692
ERR5240245	PRJEB37886	AMPLICON	SAMEA7989396	ERX5043331	COG-UK/ALDP-BCAF19	Illumina NovaSeq 6000	PAIRED	PCR	VIRAL RNA	Severe acute respiratory syndrome coronavirus 2	Homo sapiens	ILLUMINA	2020-11-22	United Kingdom	Europe	25	4665.04	6891	0.730328	139498564
ERR5240246	PRJEB37886	AMPLICON	SAMEA7989397	ERX5043332	COG-UK/ALDP-BC8124	Illumina NovaSeq 6000	PAIRED	PCR	VIRAL RNA	Severe acute respiratory syndrome coronavirus 2	Homo sapiens	ILLUMINA	2020-11-22	United Kingdom	Europe	24	4673.5	6433	0.725446	139751741
ERR5240247	PRJEB37886	AMPLICON	SAMEA7989398	ERX5043333	COG-UK/ALDP-BC6BBF	Illumina NovaSeq 6000	PAIRED	PCR	VIRAL RNA	Severe acute respiratory syndrome coronavirus 2	Homo sapiens	ILLUMINA	2020-11-21	United Kingdom	Europe	25	4677.65	7951	0.670568	139875700
ERR5240248	PRJEB37886	AMPLICON	SAMEA7989399	ERX5043334	COG-UK/ALDP-BC8133	Illumina NovaSeq 6000	PAIRED	PCR	VIRAL RNA	Severe acute respiratory syndrome coronavirus 2	Homo sapiens	ILLUMINA	2020-11-22	United Kingdom	Europe	20	4461.2	4231	0.982376	133403262
ERR5240249	PRJEB37886	AMPLICON	SAMEA7989400	ERX5043335	COG-UK/ALDP-BC6C07	Illumina NovaSeq 6000	PAIRED	PCR	VIRAL RNA	Severe acute respiratory syndrome coronavirus 2	Homo sapiens	ILLUMINA	2020-11-21	United Kingdom	Europe	24	4686.45	8005	0.627362	140138843
ERR5240250	PRJEB37886	AMPLICON	SAMEA7989401	ERX5043336	COG-UK/ALDP-BC81F7	Illumina NovaSeq 6000	PAIRED	PCR	VIRAL RNA	Severe acute respiratory syndrome coronavirus 2	Homo sapiens	ILLUMINA	2020-11-22	United Kingdom	Europe	21	4661.77	5942	0.761462	139400878
ERR5240251	PRJEB37886	AMPLICON	SAMEA7989402	ERX5043337	COG-UK/ALDP-BC6BCE	Illumina NovaSeq 6000	PAIRED	PCR	VIRAL RNA	Severe acute respiratory syndrome coronavirus 2	Homo sapiens	ILLUMINA	2020-11-21	United Kingdom	Europe	24	4696	8005	0.631542	140424471
ERR5240252	PRJEB37886	AMPLICON	SAMEA7989403	ERX5043338	COG-UK/ALDP-BC80CD	Illumina NovaSeq 6000	PAIRED	PCR	VIRAL RNA	Severe acute respiratory syndrome coronavirus 2	Homo sapiens	ILLUMINA	2020-11-22	United Kingdom	Europe	25	4633.86	5009	0.846571	138566302
ERR5240253	PRJEB37886	AMPLICON	SAMEA7989404	ERX5043339	COG-UK/ALDP-BC6CBC	Illumina NovaSeq 6000	PAIRED	PCR	VIRAL RNA	Severe acute respiratory syndrome coronavirus 2	Homo sapiens	ILLUMINA	2020-11-21	United Kingdom	Europe	93	1910.74	1124	0.943584	57136834
ERR5240254	PRJEB37886	AMPLICON	SAMEA7989405	ERX5043340	COG-UK/ALDP-BC80FA	Illumina NovaSeq 6000	PAIRED	PCR	VIRAL RNA	Severe acute respiratory syndrome coronavirus 2	Homo sapiens	ILLUMINA	2020-11-22	United Kingdom	Europe	19	4667.42	6082	0.742534	139569748
ERR5240255	PRJEB37886	AMPLICON	SAMEA7989406	ERX5043341	COG-UK/ALDP-BC6CE9	Illumina NovaSeq 6000	PAIRED	PCR	VIRAL RNA	Severe acute respiratory syndrome coronavirus 2	Homo sapiens	ILLUMINA	2020-11-21	United Kingdom	Europe	34	4654.61	6185	0.734508	139186818
ERR5240256	PRJEB37886	AMPLICON	SAMEA7989407	ERX5043342	COG-UK/ALDP-BC8142	Illumina NovaSeq 6000	PAIRED	PCR	VIRAL RNA	Severe acute respiratory syndrome coronavirus 2	Homo sapiens	ILLUMINA	2020-11-22	United Kingdom	Europe	27	4689.91	5012	0.820921	140242429
ERR5240257	PRJEB37886	AMPLICON	SAMEA7989408	ERX5043343	COG-UK/ALDP-BC6C8F	Illumina NovaSeq 6000	PAIRED	PCR	VIRAL RNA	Severe acute respiratory syndrome coronavirus 2	Homo sapiens	ILLUMINA	2020-11-21	United Kingdom	Europe	25	4679.73	7099	0.718389	139937880
ERR5240258	PRJEB37886	AMPLICON	SAMEA7989409	ERX5043344	COG-UK/ALDP-BC81AC	Illumina NovaSeq 6000	PAIRED	PCR	VIRAL RNA	Severe acute respiratory syndrome coronavirus 2	Homo sapiens	ILLUMINA	2020-11-22	United Kingdom	Europe	29	4680.14	7997	0.653647	139950191
ERR5240259	PRJEB37886	AMPLICON	SAMEA7989410	ERX5043345	COG-UK/ALDP-BC6CAD	Illumina NovaSeq 6000	PAIRED	PCR	VIRAL RNA	Severe acute respiratory syndrome coronavirus 2	Homo sapiens	ILLUMINA	2020-11-21	United Kingdom	Europe	25	4597.6	4965	0.888071	137482072
ERR5240260	PRJEB37886	AMPLICON	SAMEA7989411	ERX5043346	COG-UK/ALDP-BC8106	Illumina NovaSeq 6000	PAIRED	PCR	VIRAL RNA	Severe acute respiratory syndrome coronavirus 2	Homo sapiens	ILLUMINA	2020-11-22	United Kingdom	Europe	26	4677.95	7118	0.692205	139884818
ERR5240261	PRJEB37886	AMPLICON	SAMEA7989412	ERX5043347	COG-UK/ALDP-BC6CCB	Illumina NovaSeq 6000	PAIRED	PCR	VIRAL RNA	Severe acute respiratory syndrome coronavirus 2	Homo sapiens	ILLUMINA	2020-11-21	United Kingdom	Europe	22	4679.88	7871	0.663479	139942374
ERR5240262	PRJEB37886	AMPLICON	SAMEA7989413	ERX5043348	COG-UK/ALDP-BCAF37	Illumina NovaSeq 6000	PAIRED	PCR	VIRAL RNA	Severe acute respiratory syndrome coronavirus 2	Homo sapiens	ILLUMINA	2020-11-22	United Kingdom	Europe	78	2361.85	1483	0.975822	70626358
ERR5240263	PRJEB37886	AMPLICON	SAMEA7989414	ERX5043349	COG-UK/ALDP-BCAFFB	Illumina NovaSeq 6000	PAIRED	PCR	VIRAL RNA	Severe acute respiratory syndrome coronavirus 2	Homo sapiens	ILLUMINA	2020-11-22	United Kingdom	Europe	27	4602.34	4697	0.880781	137623666
ERR5240264	PRJEB37886	AMPLICON	SAMEA7989415	ERX5043350	COG-UK/ALDP-BCB033	Illumina NovaSeq 6000	PAIRED	PCR	VIRAL RNA	Severe acute respiratory syndrome coronavirus 2	Homo sapiens	ILLUMINA	2020-11-22	United Kingdom	Europe	25	4674.09	7970	0.663612	139769288
ERR5240265	PRJEB37886	AMPLICON	SAMEA7989416	ERX5043351	COG-UK/ALDP-BCB006	Illumina NovaSeq 6000	PAIRED	PCR	VIRAL RNA	Severe acute respiratory syndrome coronavirus 2	Homo sapiens	ILLUMINA	2020-11-22	United Kingdom	Europe	18	4535.14	4365	0.969568	135614382
ERR5240266	PRJEB37886	AMPLICON	SAMEA7989417	ERX5043352	COG-UK/ALDP-BCB042	Illumina NovaSeq 6000	PAIRED	PCR	VIRAL RNA	Severe acute respiratory syndrome coronavirus 2	Homo sapiens	ILLUMINA	2020-11-22	United Kingdom	Europe	22	4667.8	7877	0.67311	139581221
ERR5240267	PRJEB37886	AMPLICON	SAMEA7989419	ERX5043353	COG-UK/ALDP-BCAFCE	Illumina NovaSeq 6000	PAIRED	PCR	VIRAL RNA	Severe acute respiratory syndrome coronavirus 2	Homo sapiens	ILLUMINA	2020-11-22	United Kingdom	Europe	22	4688.99	7997	0.665251	140214970
ERR5240268	PRJEB37886	AMPLICON	SAMEA7989420	ERX5043354	COG-UK/ALDP-BCAFDD	Illumina NovaSeq 6000	PAIRED	PCR	VIRAL RNA	Severe acute respiratory syndrome coronavirus 2	Homo sapiens	ILLUMINA	2020-11-22	United Kingdom	Europe	25	4574.76	5230	0.870147	136799012
ERR5240269	PRJEB37886	AMPLICON	SAMEA7989421	ERX5043355	COG-UK/ALDP-BC72AA	Illumina NovaSeq 6000	PAIRED	PCR	VIRAL RNA	Severe acute respiratory syndrome coronavirus 2	Homo sapiens	ILLUMINA	2020-11-22	United Kingdom	Europe	22	4682.95	8001	0.648697	140034201
ERR5240270	PRJEB37886	AMPLICON	SAMEA7989422	ERX5043356	COG-UK/ALDP-BCB015	Illumina NovaSeq 6000	PAIRED	PCR	VIRAL RNA	Severe acute respiratory syndrome coronavirus 2	Homo sapiens	ILLUMINA	2020-11-22	United Kingdom	Europe	24	4690.16	8005	0.629067	140249955
ERR5240271	PRJEB37886	AMPLICON	SAMEA7989423	ERX5043357	COG-UK/ALDP-BC8230	Illumina NovaSeq 6000	PAIRED	PCR	VIRAL RNA	Severe acute respiratory syndrome coronavirus 2	Homo sapiens	ILLUMINA	2020-11-22	United Kingdom	Europe	21	4638.63	5132	0.851721	138708843
ERR5240272	PRJEB37886	AMPLICON	SAMEA7989424	ERX5043358	COG-UK/ALDP-BC6D13	Illumina NovaSeq 6000	PAIRED	PCR	VIRAL RNA	Severe acute respiratory syndrome coronavirus 2	Homo sapiens	ILLUMINA	2020-11-21	United Kingdom	Europe	26	4585.93	4812	0.901849	137133012
ERR5240273	PRJEB37886	AMPLICON	SAMEA7989425	ERX5043359	COG-UK/ALDP-BC825E	Illumina NovaSeq 6000	PAIRED	PCR	VIRAL RNA	Severe acute respiratory syndrome coronavirus 2	Homo sapiens	ILLUMINA	2020-11-22	United Kingdom	Europe	25	4664.57	7444	0.687891	139484773
ERR5240274	PRJEB37886	AMPLICON	SAMEA7989426	ERX5043360	COG-UK/ALDP-BC6CF8	Illumina NovaSeq 6000	PAIRED	PCR	VIRAL RNA	Severe acute respiratory syndrome coronavirus 2	Homo sapiens	ILLUMINA	2020-11-21	United Kingdom	Europe	23	4302.53	4152	0.966893	128658688
ERR5240275	PRJEB37886	AMPLICON	SAMEA7989427	ERX5043361	COG-UK/ALDP-BC824F	Illumina NovaSeq 6000	PAIRED	PCR	VIRAL RNA	Severe acute respiratory syndrome coronavirus 2	Homo sapiens	ILLUMINA	2020-11-22	United Kingdom	Europe	29	4601.34	4647	0.930208	137593910
ERR5240276	PRJEB37886	AMPLICON	SAMEA7989428	ERX5043362	COG-UK/ALDP-BC6C70	Illumina NovaSeq 6000	PAIRED	PCR	VIRAL RNA	Severe acute respiratory syndrome coronavirus 2	Homo sapiens	ILLUMINA	2020-11-21	United Kingdom	Europe	31	4682.42	7709	0.692104	140018358
ERR5240277	PRJEB37886	AMPLICON	SAMEA7989429	ERX5043363	COG-UK/ALDP-BC826D	Illumina NovaSeq 6000	PAIRED	PCR	VIRAL RNA	Severe acute respiratory syndrome coronavirus 2	Homo sapiens	ILLUMINA	2020-11-22	United Kingdom	Europe	65	762.457	298	0.717921	22799750
ERR5240278	PRJEB37886	AMPLICON	SAMEA7989430	ERX5043364	COG-UK/ALDP-BC6C9E	Illumina NovaSeq 6000	PAIRED	PCR	VIRAL RNA	Severe acute respiratory syndrome coronavirus 2	Homo sapiens	ILLUMINA	2020-11-21	United Kingdom	Europe	26	4685.13	5355	0.798114	140099389
ERR5240279	PRJEB37886	AMPLICON	SAMEA7989431	ERX5043365	COG-UK/ALDP-BC8212	Illumina NovaSeq 6000	PAIRED	PCR	VIRAL RNA	Severe acute respiratory syndrome coronavirus 2	Homo sapiens	ILLUMINA	2020-11-22	United Kingdom	Europe	35	4090.88	3736	0.98465	122329670
ERR5240280	PRJEB37886	AMPLICON	SAMEA7989432	ERX5043366	COG-UK/ALDP-BC6CDA	Illumina NovaSeq 6000	PAIRED	PCR	VIRAL RNA	Severe acute respiratory syndrome coronavirus 2	Homo sapiens	ILLUMINA	2020-11-21	United Kingdom	Europe	21	4661.77	5772	0.787179	139401014
ERR5240281	PRJEB37886	AMPLICON	SAMEA7989433	ERX5043367	COG-UK/ALDP-BC827C	Illumina NovaSeq 6000	PAIRED	PCR	VIRAL RNA	Severe acute respiratory syndrome coronavirus 2	Homo sapiens	ILLUMINA	2020-11-22	United Kingdom	Europe	23	4691.08	8003	0.639735	140277482
ERR5240282	PRJEB37886	AMPLICON	SAMEA7989434	ERX5043368	COG-UK/ALDP-BC6D31	Illumina NovaSeq 6000	PAIRED	PCR	VIRAL RNA	Severe acute respiratory syndrome coronavirus 2	Homo sapiens	ILLUMINA	2020-11-21	United Kingdom	Europe	23	4669.93	6083	0.741464	139645048
ERR5240283	PRJEB37886	AMPLICON	SAMEA7989435	ERX5043369	COG-UK/ALDP-BC8203	Illumina NovaSeq 6000	PAIRED	PCR	VIRAL RNA	Severe acute respiratory syndrome coronavirus 2	Homo sapiens	ILLUMINA	2020-11-22	United Kingdom	Europe	69	2584.56	1786	0.974651	77286086
ERR5240284	PRJEB37886	AMPLICON	SAMEA7989436	ERX5043370	COG-UK/ALDP-BC6D04	Illumina NovaSeq 6000	PAIRED	PCR	VIRAL RNA	Severe acute respiratory syndrome coronavirus 2	Homo sapiens	ILLUMINA	2020-11-21	United Kingdom	Europe	34	4676	6774	0.71033	139826566
ERR5240285	PRJEB37886	AMPLICON	SAMEA7989437	ERX5043371	COG-UK/ALDP-BC8221	Illumina NovaSeq 6000	PAIRED	PCR	VIRAL RNA	Severe acute respiratory syndrome coronavirus 2	Homo sapiens	ILLUMINA	2020-11-22	United Kingdom	Europe	46	1886.84	901	0.949269	56422155
ERR5240286	PRJEB37886	AMPLICON	SAMEA7989438	ERX5043372	COG-UK/ALDP-BC6D22	Illumina NovaSeq 6000	PAIRED	PCR	VIRAL RNA	Severe acute respiratory syndrome coronavirus 2	Homo sapiens	ILLUMINA	2020-11-21	United Kingdom	Europe	42	4674.93	7978	0.666254	139794499
ERR5240287	PRJEB37886	AMPLICON	SAMEA7989439	ERX5043373	COG-UK/ALDP-BC72C8	Illumina NovaSeq 6000	PAIRED	PCR	VIRAL RNA	Severe acute respiratory syndrome coronavirus 2	Homo sapiens	ILLUMINA	2020-11-22	United Kingdom	Europe	28	4653.27	4849	0.835635	139146771
ERR5240288	PRJEB37886	AMPLICON	SAMEA7989440	ERX5043374	COG-UK/ALDP-BCB024	Illumina NovaSeq 6000	PAIRED	PCR	VIRAL RNA	Severe acute respiratory syndrome coronavirus 2	Homo sapiens	ILLUMINA	2020-11-22	United Kingdom	Europe	24	4595.91	4450	0.9072	137431408
ERR5240289	PRJEB37886	AMPLICON	SAMEA7989441	ERX5043375	COG-UK/ALDP-BC72D7	Illumina NovaSeq 6000	PAIRED	PCR	VIRAL RNA	Severe acute respiratory syndrome coronavirus 2	Homo sapiens	ILLUMINA	2020-11-22	United Kingdom	Europe	27	4675.35	7999	0.639066	139807069
ERR5240290	PRJEB37886	AMPLICON	SAMEA7989442	ERX5043376	COG-UK/ALDP-BCAFEC	Illumina NovaSeq 6000	PAIRED	PCR	VIRAL RNA	Severe acute respiratory syndrome coronavirus 2	Homo sapiens	ILLUMINA	2020-11-22	United Kingdom	Europe	22	4523.01	4397	0.953684	135251461
ERR5240291	PRJEB37886	AMPLICON	SAMEA7989443	ERX5043377	COG-UK/ALDP-BC72B9	Illumina NovaSeq 6000	PAIRED	PCR	VIRAL RNA	Severe acute respiratory syndrome coronavirus 2	Homo sapiens	ILLUMINA	2020-11-22	United Kingdom	Europe	31	4680.56	7448	0.68866	139962859
ERR5240292	PRJEB37886	AMPLICON	SAMEA7989444	ERX5043378	COG-UK/ALDP-BCB08E	Illumina NovaSeq 6000	PAIRED	PCR	VIRAL RNA	Severe acute respiratory syndrome coronavirus 2	Homo sapiens	ILLUMINA	2020-11-22	United Kingdom	Europe	24	4669.25	7034	0.695148	139624438
ERR5240293	PRJEB37886	AMPLICON	SAMEA7989445	ERX5043379	COG-UK/ALDP-BC72F5	Illumina NovaSeq 6000	PAIRED	PCR	VIRAL RNA	Severe acute respiratory syndrome coronavirus 2	Homo sapiens	ILLUMINA	2020-11-22	United Kingdom	Europe	22	4371.91	4037	0.986122	130733333
ERR5240294	PRJEB37886	AMPLICON	SAMEA7989446	ERX5043380	COG-UK/ALDP-BCB0AC	Illumina NovaSeq 6000	PAIRED	PCR	VIRAL RNA	Severe acute respiratory syndrome coronavirus 2	Homo sapiens	ILLUMINA	2020-11-22	United Kingdom	Europe	22	4678.85	6994	0.703976	139911552
ERR5240295	PRJEB37886	AMPLICON	SAMEA7989447	ERX5043381	COG-UK/ALDP-BC72E6	Illumina NovaSeq 6000	PAIRED	PCR	VIRAL RNA	Severe acute respiratory syndrome coronavirus 2	Homo sapiens	ILLUMINA	2020-11-22	United Kingdom	Europe	29	4663.59	7946	0.665251	139455396
ERR5240296	PRJEB37886	AMPLICON	SAMEA7989448	ERX5043382	COG-UK/ALDP-BCB060	Illumina NovaSeq 6000	PAIRED	PCR	VIRAL RNA	Severe acute respiratory syndrome coronavirus 2	Homo sapiens	ILLUMINA	2020-11-22	United Kingdom	Europe	25	4689.43	8001	0.638297	140227955
ERR5240297	PRJEB37886	AMPLICON	SAMEA7989449	ERX5043383	COG-UK/ALDP-BC725F	Illumina NovaSeq 6000	PAIRED	PCR	VIRAL RNA	Severe acute respiratory syndrome coronavirus 2	Homo sapiens	ILLUMINA	2020-11-22	United Kingdom	Europe	34	4435.64	4130	0.955757	132638968
ERR5240298	PRJEB37886	AMPLICON	SAMEA7989450	ERX5043384	COG-UK/ALDP-BCB0BB	Illumina NovaSeq 6000	PAIRED	PCR	VIRAL RNA	Severe acute respiratory syndrome coronavirus 2	Homo sapiens	ILLUMINA	2020-11-22	United Kingdom	Europe	25	4692.55	8004	0.636926	140321390
ERR5240299	PRJEB37886	AMPLICON	SAMEA7989451	ERX5043385	COG-UK/ALDP-BC727D	Illumina NovaSeq 6000	PAIRED	PCR	VIRAL RNA	Severe acute respiratory syndrome coronavirus 2	Homo sapiens	ILLUMINA	2020-11-22	United Kingdom	Europe	32	4678.63	7993	0.659298	139904957
ERR5240300	PRJEB37886	AMPLICON	SAMEA7989452	ERX5043386	COG-UK/ALDP-BCB07F	Illumina NovaSeq 6000	PAIRED	PCR	VIRAL RNA	Severe acute respiratory syndrome coronavirus 2	Homo sapiens	ILLUMINA	2020-11-22	United Kingdom	Europe	25	4502.59	4298	0.973481	134640967
ERR5240301	PRJEB37886	AMPLICON	SAMEA7989453	ERX5043387	COG-UK/ALDP-BC728C	Illumina NovaSeq 6000	PAIRED	PCR	VIRAL RNA	Severe acute respiratory syndrome coronavirus 2	Homo sapiens	ILLUMINA	2020-11-22	United Kingdom	Europe	29	4664.58	6898	0.703374	139484825
ERR5240302	PRJEB37886	AMPLICON	SAMEA7989454	ERX5043388	COG-UK/ALDP-BCB051	Illumina NovaSeq 6000	PAIRED	PCR	VIRAL RNA	Severe acute respiratory syndrome coronavirus 2	Homo sapiens	ILLUMINA	2020-11-22	United Kingdom	Europe	23	4681.21	7987	0.662576	139982245
ERR5240303	PRJEB37886	AMPLICON	SAMEA7989455	ERX5043389	COG-UK/ALDP-BC828B	Illumina NovaSeq 6000	PAIRED	PCR	VIRAL RNA	Severe acute respiratory syndrome coronavirus 2	Homo sapiens	ILLUMINA	2020-11-22	United Kingdom	Europe	24	4616.37	5021	0.846537	138043366
ERR5240304	PRJEB37886	AMPLICON	SAMEA7989456	ERX5043390	COG-UK/ALDP-BC6C61	Illumina NovaSeq 6000	PAIRED	PCR	VIRAL RNA	Severe acute respiratory syndrome coronavirus 2	Homo sapiens	ILLUMINA	2020-11-21	United Kingdom	Europe	28	4664.27	6590	0.729659	139475608
ERR5240305	PRJEB37886	AMPLICON	SAMEA7989457	ERX5043391	COG-UK/ALDP-BC829A	Illumina NovaSeq 6000	PAIRED	PCR	VIRAL RNA	Severe acute respiratory syndrome coronavirus 2	Homo sapiens	ILLUMINA	2020-11-23	United Kingdom	Europe	89	1810.54	945	0.929472	54140617
ERR5240306	PRJEB37886	AMPLICON	SAMEA7989458	ERX5043392	COG-UK/ALDP-BC6C43	Illumina NovaSeq 6000	PAIRED	PCR	VIRAL RNA	Severe acute respiratory syndrome coronavirus 2	Homo sapiens	ILLUMINA	2020-11-21	United Kingdom	Europe	35	2945.43	2220	0.990804	88077142
ERR5240307	PRJEB37886	AMPLICON	SAMEA7989459	ERX5043393	COG-UK/ALDP-BC82A9	Illumina NovaSeq 6000	PAIRED	PCR	VIRAL RNA	Severe acute respiratory syndrome coronavirus 2	Homo sapiens	ILLUMINA	2020-11-23	United Kingdom	Europe	22	4606.51	5574	0.79701	137748548
ERR5240308	PRJEB37886	AMPLICON	SAMEA7989460	ERX5043394	COG-UK/ALDP-BC6C34	Illumina NovaSeq 6000	PAIRED	PCR	VIRAL RNA	Severe acute respiratory syndrome coronavirus 2	Homo sapiens	ILLUMINA	2020-11-21	United Kingdom	Europe	23	4671.47	7937	0.670401	139690901
ERR5240309	PRJEB37886	AMPLICON	SAMEA7989461	ERX5043395	COG-UK/ALDP-BC82C7	Illumina NovaSeq 6000	PAIRED	PCR	VIRAL RNA	Severe acute respiratory syndrome coronavirus 2	Homo sapiens	ILLUMINA	2020-11-23	United Kingdom	Europe	25	4629.3	5240	0.817644	138430104
ERR5240310	PRJEB37886	AMPLICON	SAMEA7989462	ERX5043396	COG-UK/ALDP-BC6C52	Illumina NovaSeq 6000	PAIRED	PCR	VIRAL RNA	Severe acute respiratory syndrome coronavirus 2	Homo sapiens	ILLUMINA	2020-11-21	United Kingdom	Europe	24	4649.08	5861	0.774136	139021329
ERR5240311	PRJEB37886	AMPLICON	SAMEA7989463	ERX5043397	COG-UK/ALDP-BC82B8	Illumina NovaSeq 6000	PAIRED	PCR	VIRAL RNA	Severe acute respiratory syndrome coronavirus 2	Homo sapiens	ILLUMINA	2020-11-23	United Kingdom	Europe	28	4682.38	6221	0.763535	140017062
ERR5240312	PRJEB37886	AMPLICON	SAMEA7989464	ERX5043398	COG-UK/ALDP-BC6D40	Illumina NovaSeq 6000	PAIRED	PCR	VIRAL RNA	Severe acute respiratory syndrome coronavirus 2	Homo sapiens	ILLUMINA	2020-11-21	United Kingdom	Europe	25	4690.68	8004	0.622647	140265263
ERR5240313	PRJEB37886	AMPLICON	SAMEA7989465	ERX5043399	COG-UK/ALDP-BC82D6	Illumina NovaSeq 6000	PAIRED	PCR	VIRAL RNA	Severe acute respiratory syndrome coronavirus 2	Homo sapiens	ILLUMINA	2020-11-23	United Kingdom	Europe	22	4687.04	8002	0.637495	140156626
ERR5240314	PRJEB37886	AMPLICON	SAMEA7989466	ERX5043400	COG-UK/ALDP-BC6D5F	Illumina NovaSeq 6000	PAIRED	PCR	VIRAL RNA	Severe acute respiratory syndrome coronavirus 2	Homo sapiens	ILLUMINA	2020-11-20	United Kingdom	Europe	31	4669.92	5428	0.826673	139644648
ERR5240315	PRJEB37886	AMPLICON	SAMEA7989467	ERX5043401	COG-UK/ALDP-BC82E5	Illumina NovaSeq 6000	PAIRED	PCR	VIRAL RNA	Severe acute respiratory syndrome coronavirus 2	Homo sapiens	ILLUMINA	2020-11-23	United Kingdom	Europe	24	4641.53	5286	0.835435	138795718
ERR5240316	PRJEB37886	AMPLICON	SAMEA7989468	ERX5043402	COG-UK/ALDP-BC6D6E	Illumina NovaSeq 6000	PAIRED	PCR	VIRAL RNA	Severe acute respiratory syndrome coronavirus 2	Homo sapiens	ILLUMINA	2020-11-21	United Kingdom	Europe	28	4684.1	7975	0.659833	140068509
ERR5240317	PRJEB37886	AMPLICON	SAMEA7989469	ERX5043403	COG-UK/ALDP-BC83F1	Illumina NovaSeq 6000	PAIRED	PCR	VIRAL RNA	Severe acute respiratory syndrome coronavirus 2	Homo sapiens	ILLUMINA	2020-11-23	United Kingdom	Europe	26	4674.05	7932	0.658429	139768009
ERR5240318	PRJEB37886	AMPLICON	SAMEA7989470	ERX5043404	COG-UK/ALDP-BC6DB9	Illumina NovaSeq 6000	PAIRED	PCR	VIRAL RNA	Severe acute respiratory syndrome coronavirus 2	Homo sapiens	ILLUMINA	2020-11-21	United Kingdom	Europe	27	3864.96	3615	0.979601	115573881
ERR5240319	PRJEB37886	AMPLICON	SAMEA7989471	ERX5043405	COG-UK/ALDP-BC729B	Illumina NovaSeq 6000	PAIRED	PCR	VIRAL RNA	Severe acute respiratory syndrome coronavirus 2	Homo sapiens	ILLUMINA	2020-11-22	United Kingdom	Europe	37	4603.39	4943	0.851052	137655266
ERR5240320	PRJEB37886	AMPLICON	SAMEA7989472	ERX5043406	COG-UK/ALDP-BCB09D	Illumina NovaSeq 6000	PAIRED	PCR	VIRAL RNA	Severe acute respiratory syndrome coronavirus 2	Homo sapiens	ILLUMINA	2020-11-22	United Kingdom	Europe	24	4662.42	5237	0.830887	139420456
ERR5240321	PRJEB37886	AMPLICON	SAMEA7989473	ERX5043407	COG-UK/ALDP-BC726E	Illumina NovaSeq 6000	PAIRED	PCR	VIRAL RNA	Severe acute respiratory syndrome coronavirus 2	Homo sapiens	ILLUMINA	2020-11-22	United Kingdom	Europe	42	3711.78	3564	0.988262	110993367
ERR5240322	PRJEB37886	AMPLICON	SAMEA7989474	ERX5043408	COG-UK/ALDP-BCB103	Illumina NovaSeq 6000	PAIRED	PCR	VIRAL RNA	Severe acute respiratory syndrome coronavirus 2	Homo sapiens	ILLUMINA	2020-11-22	United Kingdom	Europe	22	4665.83	5374	0.795037	139522269
ERR5240323	PRJEB37886	AMPLICON	SAMEA7989475	ERX5043409	COG-UK/ALDP-BC732F	Illumina NovaSeq 6000	PAIRED	PCR	VIRAL RNA	Severe acute respiratory syndrome coronavirus 2	Homo sapiens	ILLUMINA	2020-11-22	United Kingdom	Europe	26	4662.47	5526	0.769889	139421916
ERR5240324	PRJEB37886	AMPLICON	SAMEA7989476	ERX5043410	COG-UK/ALDP-BCB16D	Illumina NovaSeq 6000	PAIRED	PCR	VIRAL RNA	Severe acute respiratory syndrome coronavirus 2	Homo sapiens	ILLUMINA	2020-11-22	United Kingdom	Europe	22	4658.09	5368	0.779654	139290939
ERR5240325	PRJEB37886	AMPLICON	SAMEA7989477	ERX5043411	COG-UK/ALDP-BC733E	Illumina NovaSeq 6000	PAIRED	PCR	VIRAL RNA	Severe acute respiratory syndrome coronavirus 2	Homo sapiens	ILLUMINA	2020-11-22	United Kingdom	Europe	25	4673.55	7272	0.684848	139753305
ERR5240326	PRJEB37886	AMPLICON	SAMEA7989478	ERX5043412	COG-UK/ALDP-BCB0CA	Illumina NovaSeq 6000	PAIRED	PCR	VIRAL RNA	Severe acute respiratory syndrome coronavirus 2	Homo sapiens	ILLUMINA	2020-11-22	United Kingdom	Europe	31	2874.03	2174	0.962178	85942014
ERR5240327	PRJEB37886	AMPLICON	SAMEA7989479	ERX5043413	COG-UK/ALDP-BC734D	Illumina NovaSeq 6000	PAIRED	PCR	VIRAL RNA	Severe acute respiratory syndrome coronavirus 2	Homo sapiens	ILLUMINA	2020-11-22	United Kingdom	Europe	24	4688.29	8002	0.635388	140194041
ERR5240328	PRJEB37886	AMPLICON	SAMEA7989480	ERX5043414	COG-UK/ALDP-BCB112	Illumina NovaSeq 6000	PAIRED	PCR	VIRAL RNA	Severe acute respiratory syndrome coronavirus 2	Homo sapiens	ILLUMINA	2020-11-22	United Kingdom	Europe	81	897.353	382	0.792094	26833553
ERR5240329	PRJEB37886	AMPLICON	SAMEA7989481	ERX5043415	COG-UK/ALDP-BC7301	Illumina NovaSeq 6000	PAIRED	PCR	VIRAL RNA	Severe acute respiratory syndrome coronavirus 2	Homo sapiens	ILLUMINA	2020-11-22	United Kingdom	Europe	23	4685.45	7982	0.661071	140108941
ERR5240330	PRJEB37886	AMPLICON	SAMEA7989482	ERX5043416	COG-UK/ALDP-BCB14F	Illumina NovaSeq 6000	PAIRED	PCR	VIRAL RNA	Severe acute respiratory syndrome coronavirus 2	Homo sapiens	ILLUMINA	2020-11-22	United Kingdom	Europe	33	3545.69	3228	0.981774	106026780
ERR5240331	PRJEB37886	AMPLICON	SAMEA7989483	ERX5043417	COG-UK/ALDP-BC735C	Illumina NovaSeq 6000	PAIRED	PCR	VIRAL RNA	Severe acute respiratory syndrome coronavirus 2	Homo sapiens	ILLUMINA	2020-11-22	United Kingdom	Europe	25	4681.91	7998	0.656188	140003093
ERR5240332	PRJEB37886	AMPLICON	SAMEA7989484	ERX5043418	COG-UK/ALDP-BCB0E8	Illumina NovaSeq 6000	PAIRED	PCR	VIRAL RNA	Severe acute respiratory syndrome coronavirus 2	Homo sapiens	ILLUMINA	2020-11-22	United Kingdom	Europe	3	261.686	0	0.0524697	7825202
ERR5240333	PRJEB37886	AMPLICON	SAMEA7989485	ERX5043419	COG-UK/ALDP-BC7310	Illumina NovaSeq 6000	PAIRED	PCR	VIRAL RNA	Severe acute respiratory syndrome coronavirus 2	Homo sapiens	ILLUMINA	2020-11-22	United Kingdom	Europe	21	4489.05	4246	0.983781	134236180
ERR5240334	PRJEB37886	AMPLICON	SAMEA7989486	ERX5043420	COG-UK/ALDP-BCB121	Illumina NovaSeq 6000	PAIRED	PCR	VIRAL RNA	Severe acute respiratory syndrome coronavirus 2	Homo sapiens	ILLUMINA	2020-11-22	United Kingdom	Europe	27	3746.86	3505	0.991339	112042477
ERR5240335	PRJEB37886	AMPLICON	SAMEA7989487	ERX5043421	COG-UK/ALDP-BC8388	Illumina NovaSeq 6000	PAIRED	PCR	VIRAL RNA	Severe acute respiratory syndrome coronavirus 2	Homo sapiens	ILLUMINA	2020-11-23	United Kingdom	Europe	23	4684.75	8000	0.643815	140087974
ERR5240336	PRJEB37886	AMPLICON	SAMEA7989488	ERX5043422	COG-UK/ALDP-BC6D9B	Illumina NovaSeq 6000	PAIRED	PCR	VIRAL RNA	Severe acute respiratory syndrome coronavirus 2	Homo sapiens	ILLUMINA	2020-11-12	United Kingdom	Europe	25	4670.98	7412	0.674949	139676276
ERR5240337	PRJEB37886	AMPLICON	SAMEA7989489	ERX5043423	COG-UK/ALDP-BC843A	Illumina NovaSeq 6000	PAIRED	PCR	VIRAL RNA	Severe acute respiratory syndrome coronavirus 2	Homo sapiens	ILLUMINA	2020-11-23	United Kingdom	Europe	24	4684.44	7996	0.658596	140078687
ERR5240338	PRJEB37886	AMPLICON	SAMEA7989490	ERX5043424	COG-UK/ALDP-BC6D8C	Illumina NovaSeq 6000	PAIRED	PCR	VIRAL RNA	Severe acute respiratory syndrome coronavirus 2	Homo sapiens	ILLUMINA	2020-11-20	United Kingdom	Europe	55	2083.92	1060	0.963047	62315437
ERR5240339	PRJEB37886	AMPLICON	SAMEA7989491	ERX5043425	COG-UK/ALDP-BC832E	Illumina NovaSeq 6000	PAIRED	PCR	VIRAL RNA	Severe acute respiratory syndrome coronavirus 2	Homo sapiens	ILLUMINA	2020-11-23	United Kingdom	Europe	23	4307.29	4049	0.987961	128800984
ERR5240340	PRJEB37886	AMPLICON	SAMEA7989492	ERX5043426	COG-UK/ALDP-BC833D	Illumina NovaSeq 6000	PAIRED	PCR	VIRAL RNA	Severe acute respiratory syndrome coronavirus 2	Homo sapiens	ILLUMINA	2020-11-23	United Kingdom	Europe	90	1262.3	522	0.82587	37746574
ERR5240341	PRJEB37886	AMPLICON	SAMEA7989493	ERX5043427	COG-UK/ALDP-BC6D7D	Illumina NovaSeq 6000	PAIRED	PCR	VIRAL RNA	Severe acute respiratory syndrome coronavirus 2	Homo sapiens	ILLUMINA	2020-11-20	United Kingdom	Europe	26	4480.86	4402	0.934889	133991172
ERR5240342	PRJEB37886	AMPLICON	SAMEA7989494	ERX5043428	COG-UK/ALDP-BC840D	Illumina NovaSeq 6000	PAIRED	PCR	VIRAL RNA	Severe acute respiratory syndrome coronavirus 2	Homo sapiens	ILLUMINA	2020-11-23	United Kingdom	Europe	71	2315.3	1249	0.95967	69234479
ERR5240343	PRJEB37886	AMPLICON	SAMEA7989495	ERX5043429	COG-UK/ALDP-BC6DE6	Illumina NovaSeq 6000	PAIRED	PCR	VIRAL RNA	Severe acute respiratory syndrome coronavirus 2	Homo sapiens	ILLUMINA	2020-11-21	United Kingdom	Europe	59	2032.07	1057	0.957964	60764969
ERR5240344	PRJEB37886	AMPLICON	SAMEA7989496	ERX5043430	COG-UK/ALDP-BC841C	Illumina NovaSeq 6000	PAIRED	PCR	VIRAL RNA	Severe acute respiratory syndrome coronavirus 2	Homo sapiens	ILLUMINA	2020-11-23	United Kingdom	Europe	29	4583.34	4441	0.921479	137055553
ERR5240345	PRJEB37886	AMPLICON	SAMEA7989497	ERX5043431	COG-UK/ALDP-BC6E01	Illumina NovaSeq 6000	PAIRED	PCR	VIRAL RNA	Severe acute respiratory syndrome coronavirus 2	Homo sapiens	ILLUMINA	2020-11-21	United Kingdom	Europe	23	4629.56	5100	0.847173	138437752
ERR5240346	PRJEB37886	AMPLICON	SAMEA7989498	ERX5043432	COG-UK/ALDP-BC82F4	Illumina NovaSeq 6000	PAIRED	PCR	VIRAL RNA	Severe acute respiratory syndrome coronavirus 2	Homo sapiens	ILLUMINA	2020-11-23	United Kingdom	Europe	26	4694.79	7999	0.649567	140388279
ERR5240347	PRJEB37886	AMPLICON	SAMEA7989499	ERX5043433	COG-UK/ALDP-BC6E89	Illumina NovaSeq 6000	PAIRED	PCR	VIRAL RNA	Severe acute respiratory syndrome coronavirus 2	Homo sapiens	ILLUMINA	2020-11-21	United Kingdom	Europe	40	1454.43	676	0.889041	43491673
ERR5240348	PRJEB37886	AMPLICON	SAMEA7989500	ERX5043434	COG-UK/ALDP-BC834C	Illumina NovaSeq 6000	PAIRED	PCR	VIRAL RNA	Severe acute respiratory syndrome coronavirus 2	Homo sapiens	ILLUMINA	2020-11-23	United Kingdom	Europe	150	1697.12	877	0.920409	50748988
ERR5240349	PRJEB37886	AMPLICON	SAMEA7989501	ERX5043435	COG-UK/ALDP-BC6E5C	Illumina NovaSeq 6000	PAIRED	PCR	VIRAL RNA	Severe acute respiratory syndrome coronavirus 2	Homo sapiens	ILLUMINA	2020-11-21	United Kingdom	Europe	23	3564.7	2998	0.991339	106595232
ERR5240350	PRJEB37886	AMPLICON	SAMEA7989502	ERX5043436	COG-UK/ALDP-BCB130	Illumina NovaSeq 6000	PAIRED	PCR	VIRAL RNA	Severe acute respiratory syndrome coronavirus 2	Homo sapiens	ILLUMINA	2020-11-22	United Kingdom	Europe	60	2094.68	730	0.722536	62637140
ERR5240351	PRJEB37886	AMPLICON	SAMEA7989503	ERX5043437	COG-UK/ALDP-BC94FD	Illumina NovaSeq 6000	PAIRED	PCR	VIRAL RNA	Severe acute respiratory syndrome coronavirus 2	Homo sapiens	ILLUMINA	2020-11-21	United Kingdom	Europe	30	3598.46	3367	0.982644	107604854
ERR5240352	PRJEB37886	AMPLICON	SAMEA7989504	ERX5043438	COG-UK/ALDP-BC9493	Illumina NovaSeq 6000	PAIRED	PCR	VIRAL RNA	Severe acute respiratory syndrome coronavirus 2	Homo sapiens	ILLUMINA	2020-11-22	United Kingdom	Europe	29	4670.52	6650	0.701736	139662671
ERR5240353	PRJEB37886	AMPLICON	SAMEA7989505	ERX5043439	COG-UK/ALDP-BC9A73	Illumina NovaSeq 6000	PAIRED	PCR	VIRAL RNA	Severe acute respiratory syndrome coronavirus 2	Homo sapiens	ILLUMINA	2020-11-23	United Kingdom	Europe	26	4049.45	3913	0.982978	121090813
ERR5240354	PRJEB37886	AMPLICON	SAMEA7989506	ERX5043440	COG-UK/ALDP-BC9484	Illumina NovaSeq 6000	PAIRED	PCR	VIRAL RNA	Severe acute respiratory syndrome coronavirus 2	Homo sapiens	ILLUMINA	2020-11-21	United Kingdom	Europe	48	1388.17	463	0.802762	41510518
ERR5240355	PRJEB37886	AMPLICON	SAMEA7989507	ERX5043441	COG-UK/ALDP-BC9ABF	Illumina NovaSeq 6000	PAIRED	PCR	VIRAL RNA	Severe acute respiratory syndrome coronavirus 2	Homo sapiens	ILLUMINA	2020-11-23	United Kingdom	Europe	25	4600.18	5199	0.803665	137559310
ERR5240356	PRJEB37886	AMPLICON	SAMEA7989508	ERX5043442	COG-UK/ALDP-BC94C0	Illumina NovaSeq 6000	PAIRED	PCR	VIRAL RNA	Severe acute respiratory syndrome coronavirus 2	Homo sapiens	ILLUMINA	2020-11-22	United Kingdom	Europe	29	4569.45	4959	0.813363	136640367
ERR5240357	PRJEB37886	AMPLICON	SAMEA7989509	ERX5043443	COG-UK/ALDP-BC9509	Illumina NovaSeq 6000	PAIRED	PCR	VIRAL RNA	Severe acute respiratory syndrome coronavirus 2	Homo sapiens	ILLUMINA	2020-11-22	United Kingdom	Europe	22	4590.86	5066	0.833662	137280619
ERR5240358	PRJEB37886	AMPLICON	SAMEA7989510	ERX5043444	COG-UK/ALDP-BC9A91	Illumina NovaSeq 6000	PAIRED	PCR	VIRAL RNA	Severe acute respiratory syndrome coronavirus 2	Homo sapiens	ILLUMINA	2020-11-23	United Kingdom	Europe	25	4360.83	4425	0.979969	130402009
ERR5240359	PRJEB37886	AMPLICON	SAMEA7989511	ERX5043445	COG-UK/ALDP-BC94A2	Illumina NovaSeq 6000	PAIRED	PCR	VIRAL RNA	Severe acute respiratory syndrome coronavirus 2	Homo sapiens	ILLUMINA	2020-11-21	United Kingdom	Europe	22	4406.59	4426	0.934789	131770116
ERR5240360	PRJEB37886	AMPLICON	SAMEA7989512	ERX5043446	COG-UK/ALDP-BC9AA0	Illumina NovaSeq 6000	PAIRED	PCR	VIRAL RNA	Severe acute respiratory syndrome coronavirus 2	Homo sapiens	ILLUMINA	2020-11-23	United Kingdom	Europe	26	4611.21	5210	0.755275	137889053
ERR5240361	PRJEB37886	AMPLICON	SAMEA7989513	ERX5043447	COG-UK/ALDP-BC94DF	Illumina NovaSeq 6000	PAIRED	PCR	VIRAL RNA	Severe acute respiratory syndrome coronavirus 2	Homo sapiens	ILLUMINA	2020-11-22	United Kingdom	Europe	14	4486.19	4561	0.89991	134150540
ERR5240362	PRJEB37886	AMPLICON	SAMEA7989514	ERX5043448	COG-UK/ALDP-BC9ADD	Illumina NovaSeq 6000	PAIRED	PCR	VIRAL RNA	Severe acute respiratory syndrome coronavirus 2	Homo sapiens	ILLUMINA	2020-11-23	United Kingdom	Europe	28	3258.25	2591	0.923954	97431305
ERR5240363	PRJEB37886	AMPLICON	SAMEA7989515	ERX5043449	COG-UK/ALDP-BC9466	Illumina NovaSeq 6000	PAIRED	PCR	VIRAL RNA	Severe acute respiratory syndrome coronavirus 2	Homo sapiens	ILLUMINA	2020-11-22	United Kingdom	Europe	22	4009.47	3776	0.992609	119895096
ERR5240364	PRJEB37886	AMPLICON	SAMEA7989516	ERX5043450	COG-UK/ALDP-BC9ACE	Illumina NovaSeq 6000	PAIRED	PCR	VIRAL RNA	Severe acute respiratory syndrome coronavirus 2	Homo sapiens	ILLUMINA	2020-11-23	United Kingdom	Europe	24	4601.4	5140	0.764271	137595532
ERR5240365	PRJEB37886	AMPLICON	SAMEA7989517	ERX5043451	COG-UK/ALDP-BCB2B5	Illumina NovaSeq 6000	PAIRED	PCR	VIRAL RNA	Severe acute respiratory syndrome coronavirus 2	Homo sapiens	ILLUMINA	2020-11-22	United Kingdom	Europe	26	4589.8	4842	0.909307	137248653
ERR5240366	PRJEB37886	AMPLICON	SAMEA7989518	ERX5043452	COG-UK/ALDP-BCB17C	Illumina NovaSeq 6000	PAIRED	PCR	VIRAL RNA	Severe acute respiratory syndrome coronavirus 2	Homo sapiens	ILLUMINA	2020-11-21	United Kingdom	Europe	26	4675.26	7836	0.673243	139804388
ERR5240367	PRJEB37886	AMPLICON	SAMEA7989519	ERX5043453	COG-UK/ALDP-BC8F75	Illumina NovaSeq 6000	PAIRED	PCR	VIRAL RNA	Severe acute respiratory syndrome coronavirus 2	Homo sapiens	ILLUMINA	2020-11-22	United Kingdom	Europe	32	4112.04	3895	0.981841	122962478
ERR5240368	PRJEB37886	AMPLICON	SAMEA7989520	ERX5043454	COG-UK/ALDP-BCB1E5	Illumina NovaSeq 6000	PAIRED	PCR	VIRAL RNA	Severe acute respiratory syndrome coronavirus 2	Homo sapiens	ILLUMINA	2020-11-21	United Kingdom	Europe	81	1074.16	311	0.775608	32120532
ERR5240369	PRJEB37886	AMPLICON	SAMEA7989521	ERX5043455	COG-UK/ALDP-BCB1C7	Illumina NovaSeq 6000	PAIRED	PCR	VIRAL RNA	Severe acute respiratory syndrome coronavirus 2	Homo sapiens	ILLUMINA	2020-11-21	United Kingdom	Europe	26	3056.43	2482	0.929539	91396483
ERR5240370	PRJEB37886	AMPLICON	SAMEA7989522	ERX5043456	COG-UK/ALDP-BC8F2A	Illumina NovaSeq 6000	PAIRED	PCR	VIRAL RNA	Severe acute respiratory syndrome coronavirus 2	Homo sapiens	ILLUMINA	2020-11-22	United Kingdom	Europe	25	4117.36	3929	0.990804	123121500
ERR5240371	PRJEB37886	AMPLICON	SAMEA7989523	ERX5043457	COG-UK/ALDP-BCB200	Illumina NovaSeq 6000	PAIRED	PCR	VIRAL RNA	Severe acute respiratory syndrome coronavirus 2	Homo sapiens	ILLUMINA	2020-11-21	United Kingdom	Europe	24	4593.14	5231	0.81333	137348805
ERR5240372	PRJEB37886	AMPLICON	SAMEA7989524	ERX5043458	COG-UK/ALDP-BC8F84	Illumina NovaSeq 6000	PAIRED	PCR	VIRAL RNA	Severe acute respiratory syndrome coronavirus 2	Homo sapiens	ILLUMINA	2020-11-22	United Kingdom	Europe	28	3714.64	3489	0.955757	111078794
ERR5240373	PRJEB37886	AMPLICON	SAMEA7989525	ERX5043459	COG-UK/ALDP-BCB1D6	Illumina NovaSeq 6000	PAIRED	PCR	VIRAL RNA	Severe acute respiratory syndrome coronavirus 2	Homo sapiens	ILLUMINA	2020-11-21	United Kingdom	Europe	22	4593.91	5013	0.800856	137371748
ERR5240374	PRJEB37886	AMPLICON	SAMEA7989526	ERX5043460	COG-UK/ALDP-BC8FFD	Illumina NovaSeq 6000	PAIRED	PCR	VIRAL RNA	Severe acute respiratory syndrome coronavirus 2	Homo sapiens	ILLUMINA	2020-11-22	United Kingdom	Europe	32	4599.67	4973	0.779888	137543898
ERR5240375	PRJEB37886	AMPLICON	SAMEA7989527	ERX5043461	COG-UK/ALDP-BCB1F4	Illumina NovaSeq 6000	PAIRED	PCR	VIRAL RNA	Severe acute respiratory syndrome coronavirus 2	Homo sapiens	ILLUMINA	2020-11-21	United Kingdom	Europe	31	1577.47	697	0.794201	47171027
ERR5240376	PRJEB37886	AMPLICON	SAMEA7989528	ERX5043462	COG-UK/ALDP-BCB18B	Illumina NovaSeq 6000	PAIRED	PCR	VIRAL RNA	Severe acute respiratory syndrome coronavirus 2	Homo sapiens	ILLUMINA	2020-11-21	United Kingdom	Europe	23	4584.47	4650	0.880413	137089303
ERR5240377	PRJEB37886	AMPLICON	SAMEA7989529	ERX5043463	COG-UK/ALDP-BC8FA2	Illumina NovaSeq 6000	PAIRED	PCR	VIRAL RNA	Severe acute respiratory syndrome coronavirus 2	Homo sapiens	ILLUMINA	2020-11-22	United Kingdom	Europe	22	4497.53	4327	0.913855	134489718
ERR5240378	PRJEB37886	AMPLICON	SAMEA7989530	ERX5043464	COG-UK/ALDP-BC9AFB	Illumina NovaSeq 6000	PAIRED	PCR	VIRAL RNA	Severe acute respiratory syndrome coronavirus 2	Homo sapiens	ILLUMINA	2020-11-23	United Kingdom	Europe	25	4619.89	5842	0.745878	138148676
ERR5240379	PRJEB37886	AMPLICON	SAMEA7989531	ERX5043465	COG-UK/ALDP-BC9518	Illumina NovaSeq 6000	PAIRED	PCR	VIRAL RNA	Severe acute respiratory syndrome coronavirus 2	Homo sapiens	ILLUMINA	2020-11-22	United Kingdom	Europe	85	1098.49	352	0.795505	32848231
ERR5240380	PRJEB37886	AMPLICON	SAMEA7989532	ERX5043466	COG-UK/ALDP-BC9B07	Illumina NovaSeq 6000	PAIRED	PCR	VIRAL RNA	Severe acute respiratory syndrome coronavirus 2	Homo sapiens	ILLUMINA	2020-11-23	United Kingdom	Europe	26	4483.49	4591	0.92071	134069889
ERR5240381	PRJEB37886	AMPLICON	SAMEA7989533	ERX5043467	COG-UK/ALDP-BC9527	Illumina NovaSeq 6000	PAIRED	PCR	VIRAL RNA	Severe acute respiratory syndrome coronavirus 2	Homo sapiens	ILLUMINA	2020-11-22	United Kingdom	Europe	29	3688.4	3338	0.973247	110294285
ERR5240382	PRJEB37886	AMPLICON	SAMEA7989534	ERX5043468	COG-UK/ALDP-BC9B52	Illumina NovaSeq 6000	PAIRED	PCR	VIRAL RNA	Severe acute respiratory syndrome coronavirus 2	Homo sapiens	ILLUMINA	2020-11-23	United Kingdom	Europe	44	1400.66	530	0.777915	41883963
ERR5240383	PRJEB37886	AMPLICON	SAMEA7989535	ERX5043469	COG-UK/ALDP-BC94EE	Illumina NovaSeq 6000	PAIRED	PCR	VIRAL RNA	Severe acute respiratory syndrome coronavirus 2	Homo sapiens	ILLUMINA	2020-11-21	United Kingdom	Europe	23	4450.33	4541	0.9382	133078221
ERR5240384	PRJEB37886	AMPLICON	SAMEA7989536	ERX5043470	COG-UK/ALDP-BC9B43	Illumina NovaSeq 6000	PAIRED	PCR	VIRAL RNA	Severe acute respiratory syndrome coronavirus 2	Homo sapiens	ILLUMINA	2020-11-22	United Kingdom	Europe	35	2181.04	1295	0.847407	65219569
ERR5240385	PRJEB37886	AMPLICON	SAMEA7989537	ERX5043471	COG-UK/ALDP-BC9581	Illumina NovaSeq 6000	PAIRED	PCR	VIRAL RNA	Severe acute respiratory syndrome coronavirus 2	Homo sapiens	ILLUMINA	2020-11-21	United Kingdom	Europe	38	4468.53	4391	0.959469	133622383
ERR5240386	PRJEB37886	AMPLICON	SAMEA7989538	ERX5043472	COG-UK/ALDP-BC9B70	Illumina NovaSeq 6000	PAIRED	PCR	VIRAL RNA	Severe acute respiratory syndrome coronavirus 2	Homo sapiens	ILLUMINA	2020-11-22	United Kingdom	Europe	26	3193.76	2646	0.938802	95502995
ERR5240387	PRJEB37886	AMPLICON	SAMEA7989539	ERX5043473	COG-UK/ALDP-BC9B16	Illumina NovaSeq 6000	PAIRED	PCR	VIRAL RNA	Severe acute respiratory syndrome coronavirus 2	Homo sapiens	ILLUMINA	2020-11-21	United Kingdom	Europe	26	4600.23	4959	0.870949	137560608
ERR5240388	PRJEB37886	AMPLICON	SAMEA7989540	ERX5043474	COG-UK/ALDP-BC95DC	Illumina NovaSeq 6000	PAIRED	PCR	VIRAL RNA	Severe acute respiratory syndrome coronavirus 2	Homo sapiens	ILLUMINA	2020-11-22	United Kingdom	Europe	22	4543.72	4441	0.927867	135870866
ERR5240389	PRJEB37886	AMPLICON	SAMEA7989541	ERX5043475	COG-UK/ALDP-BC9B61	Illumina NovaSeq 6000	PAIRED	PCR	VIRAL RNA	Severe acute respiratory syndrome coronavirus 2	Homo sapiens	ILLUMINA	2020-11-22	United Kingdom	Europe	25	4631.83	5430	0.740427	138505469
ERR5240390	PRJEB37886	AMPLICON	SAMEA7989542	ERX5043476	COG-UK/ALDP-BCB21F	Illumina NovaSeq 6000	PAIRED	PCR	VIRAL RNA	Severe acute respiratory syndrome coronavirus 2	Homo sapiens	ILLUMINA	2020-11-22	United Kingdom	Europe	17	4616.49	5046	0.865699	138047043
ERR5240391	PRJEB37886	AMPLICON	SAMEA7989543	ERX5043477	COG-UK/ALDP-BC8FC0	Illumina NovaSeq 6000	PAIRED	PCR	VIRAL RNA	Severe acute respiratory syndrome coronavirus 2	Homo sapiens	ILLUMINA	2020-11-22	United Kingdom	Europe	25	4619.71	5441	0.778283	138143039
ERR5240392	PRJEB37886	AMPLICON	SAMEA7989544	ERX5043478	COG-UK/ALDP-BC8F93	Illumina NovaSeq 6000	PAIRED	PCR	VIRAL RNA	Severe acute respiratory syndrome coronavirus 2	Homo sapiens	ILLUMINA	2020-11-22	United Kingdom	Europe	30	2943.48	2059	0.95248	88018827
ERR5240393	PRJEB37886	AMPLICON	SAMEA7989545	ERX5043479	COG-UK/ALDP-BC8FB1	Illumina NovaSeq 6000	PAIRED	PCR	VIRAL RNA	Severe acute respiratory syndrome coronavirus 2	Homo sapiens	ILLUMINA	2020-11-22	United Kingdom	Europe	27	4592.79	5214	0.789352	137338076
ERR5240394	PRJEB37886	AMPLICON	SAMEA7989546	ERX5043480	COG-UK/ALDP-BCB1B8	Illumina NovaSeq 6000	PAIRED	PCR	VIRAL RNA	Severe acute respiratory syndrome coronavirus 2	Homo sapiens	ILLUMINA	2020-11-22	United Kingdom	Europe	17	4610.35	5082	0.839949	137863153
ERR5240395	PRJEB37886	AMPLICON	SAMEA7989547	ERX5043481	COG-UK/ALDP-BC9008	Illumina NovaSeq 6000	PAIRED	PCR	VIRAL RNA	Severe acute respiratory syndrome coronavirus 2	Homo sapiens	ILLUMINA	2020-11-22	United Kingdom	Europe	24	3347.3	2974	0.961676	100094385
ERR5240396	PRJEB37886	AMPLICON	SAMEA7989548	ERX5043482	COG-UK/ALDP-BCB33A	Illumina NovaSeq 6000	PAIRED	PCR	VIRAL RNA	Severe acute respiratory syndrome coronavirus 2	Homo sapiens	ILLUMINA	2020-11-20	United Kingdom	Europe	28	3526.28	3246	0.957396	105446374
ERR5240397	PRJEB37886	AMPLICON	SAMEA7989549	ERX5043483	COG-UK/ALDP-BCB376	Illumina NovaSeq 6000	PAIRED	PCR	VIRAL RNA	Severe acute respiratory syndrome coronavirus 2	Homo sapiens	ILLUMINA	2020-11-21	United Kingdom	Europe	41	1779.04	893	0.797311	53198547
ERR5240398	PRJEB37886	AMPLICON	SAMEA7989550	ERX5043484	COG-UK/ALDP-BCB349	Illumina NovaSeq 6000	PAIRED	PCR	VIRAL RNA	Severe acute respiratory syndrome coronavirus 2	Homo sapiens	ILLUMINA	2020-11-20	United Kingdom	Europe	34	2097.24	1094	0.859345	62713668
ERR5240399	PRJEB37886	AMPLICON	SAMEA7989551	ERX5043485	COG-UK/ALDP-BC9590	Illumina NovaSeq 6000	PAIRED	PCR	VIRAL RNA	Severe acute respiratory syndrome coronavirus 2	Homo sapiens	ILLUMINA	2020-11-22	United Kingdom	Europe	26	4544.85	4382	0.921045	135904644
ERR5240400	PRJEB37886	AMPLICON	SAMEA7989552	ERX5043486	COG-UK/ALDP-BC9B25	Illumina NovaSeq 6000	PAIRED	PCR	VIRAL RNA	Severe acute respiratory syndrome coronavirus 2	Homo sapiens	ILLUMINA	2020-11-22	United Kingdom	Europe	25	4632.02	7396	0.69284	138511173
ERR5240401	PRJEB37886	AMPLICON	SAMEA7989553	ERX5043487	COG-UK/ALDP-BC95EB	Illumina NovaSeq 6000	PAIRED	PCR	VIRAL RNA	Severe acute respiratory syndrome coronavirus 2	Homo sapiens	ILLUMINA	2020-11-21	United Kingdom	Europe	36	4290.79	3989	0.995954	128307495
ERR5240402	PRJEB37886	AMPLICON	SAMEA7989554	ERX5043488	COG-UK/ALDP-BC9B34	Illumina NovaSeq 6000	PAIRED	PCR	VIRAL RNA	Severe acute respiratory syndrome coronavirus 2	Homo sapiens	ILLUMINA	2020-11-20	United Kingdom	Europe	29	4630.5	6282	0.735645	138465830
ERR5240403	PRJEB37886	AMPLICON	SAMEA7989555	ERX5043489	COG-UK/ALDP-BC9563	Illumina NovaSeq 6000	PAIRED	PCR	VIRAL RNA	Severe acute respiratory syndrome coronavirus 2	Homo sapiens	ILLUMINA	2020-11-21	United Kingdom	Europe	47	1497.41	582	0.85259	44777143
ERR5240404	PRJEB37886	AMPLICON	SAMEA7989556	ERX5043490	COG-UK/ALDP-BC9B9E	Illumina NovaSeq 6000	PAIRED	PCR	VIRAL RNA	Severe acute respiratory syndrome coronavirus 2	Homo sapiens	ILLUMINA	2020-11-22	United Kingdom	Europe	32	4654.56	6646	0.724911	139185303
ERR5240405	PRJEB37886	AMPLICON	SAMEA7989557	ERX5043491	COG-UK/ALDP-BC95AF	Illumina NovaSeq 6000	PAIRED	PCR	VIRAL RNA	Severe acute respiratory syndrome coronavirus 2	Homo sapiens	ILLUMINA	2020-11-22	United Kingdom	Europe	24	4668.01	7269	0.701602	139587590
ERR5240406	PRJEB37886	AMPLICON	SAMEA7989558	ERX5043492	COG-UK/ALDP-BC9B8F	Illumina NovaSeq 6000	PAIRED	PCR	VIRAL RNA	Severe acute respiratory syndrome coronavirus 2	Homo sapiens	ILLUMINA	2020-11-22	United Kingdom	Europe	30	4167.98	3980	0.988195	124635032
ERR5240407	PRJEB37886	AMPLICON	SAMEA7989559	ERX5043493	COG-UK/ALDP-BC9572	Illumina NovaSeq 6000	PAIRED	PCR	VIRAL RNA	Severe acute respiratory syndrome coronavirus 2	Homo sapiens	ILLUMINA	2020-11-22	United Kingdom	Europe	29	2340.19	1447	0.881651	69978564
ERR5240408	PRJEB37886	AMPLICON	SAMEA7989560	ERX5043494	COG-UK/ALDP-BC9BAD	Illumina NovaSeq 6000	PAIRED	PCR	VIRAL RNA	Severe acute respiratory syndrome coronavirus 2	Homo sapiens	ILLUMINA	2020-11-22	United Kingdom	Europe	29	4627.06	5683	0.756847	138363082
ERR5240409	PRJEB37886	AMPLICON	SAMEA7989561	ERX5043495	COG-UK/ALDP-BC95BE	Illumina NovaSeq 6000	PAIRED	PCR	VIRAL RNA	Severe acute respiratory syndrome coronavirus 2	Homo sapiens	ILLUMINA	2020-11-22	United Kingdom	Europe	41	1280.7	425	0.785707	38296796
ERR5240410	PRJEB37886	AMPLICON	SAMEA7989562	ERX5043496	COG-UK/ALDP-BC9C04	Illumina NovaSeq 6000	PAIRED	PCR	VIRAL RNA	Severe acute respiratory syndrome coronavirus 2	Homo sapiens	ILLUMINA	2020-11-22	United Kingdom	Europe	22	4573.99	4728	0.936261	136776093
ERR5240411	PRJEB37886	AMPLICON	SAMEA7989563	ERX5043497	COG-UK/ALDP-BC95CD	Illumina NovaSeq 6000	PAIRED	PCR	VIRAL RNA	Severe acute respiratory syndrome coronavirus 2	Homo sapiens	ILLUMINA	2020-11-22	United Kingdom	Europe	30	3464.74	3054	0.958198	103606188
ERR5240412	PRJEB37886	AMPLICON	SAMEA7989564	ERX5043498	COG-UK/ALDP-BC95FA	Illumina NovaSeq 6000	PAIRED	PCR	VIRAL RNA	Severe acute respiratory syndrome coronavirus 2	Homo sapiens	ILLUMINA	2020-11-21	United Kingdom	Europe	36	3277.94	2698	0.95151	98020224
ERR5240413	PRJEB37886	AMPLICON	SAMEA7989565	ERX5043499	COG-UK/ALDP-BC9BBC	Illumina NovaSeq 6000	PAIRED	PCR	VIRAL RNA	Severe acute respiratory syndrome coronavirus 2	Homo sapiens	ILLUMINA	2020-11-22	United Kingdom	Europe	26	4658.9	6433	0.737618	139315061
ERR5240414	PRJEB37886	AMPLICON	SAMEA7989566	ERX5043500	COG-UK/ALDP-BCB31C	Illumina NovaSeq 6000	PAIRED	PCR	VIRAL RNA	Severe acute respiratory syndrome coronavirus 2	Homo sapiens	ILLUMINA	2020-11-21	United Kingdom	Europe	24	4641.07	5651	0.776544	138781948
ERR5240415	PRJEB37886	AMPLICON	SAMEA7989567	ERX5043501	COG-UK/ALDP-BC9062	Illumina NovaSeq 6000	PAIRED	PCR	VIRAL RNA	Severe acute respiratory syndrome coronavirus 2	Homo sapiens	ILLUMINA	2020-11-23	United Kingdom	Europe	22	4631.74	6069	0.740461	138502974
ERR5240416	PRJEB37886	AMPLICON	SAMEA7989568	ERX5043502	COG-UK/ALDP-BCB367	Illumina NovaSeq 6000	PAIRED	PCR	VIRAL RNA	Severe acute respiratory syndrome coronavirus 2	Homo sapiens	ILLUMINA	2020-11-20	United Kingdom	Europe	23	4662.34	5770	0.718222	139417896
ERR5240417	PRJEB37886	AMPLICON	SAMEA7989569	ERX5043503	COG-UK/ALDP-BC90BD	Illumina NovaSeq 6000	PAIRED	PCR	VIRAL RNA	Severe acute respiratory syndrome coronavirus 2	Homo sapiens	ILLUMINA	2020-11-23	United Kingdom	Europe	23	4630.38	4609	0.924021	138462241
ERR5240418	PRJEB37886	AMPLICON	SAMEA7989570	ERX5043504	COG-UK/ALDP-BCB30D	Illumina NovaSeq 6000	PAIRED	PCR	VIRAL RNA	Severe acute respiratory syndrome coronavirus 2	Homo sapiens	ILLUMINA	2020-11-20	United Kingdom	Europe	37	4335.75	4180	0.985988	129651918
ERR5240419	PRJEB37886	AMPLICON	SAMEA7989571	ERX5043505	COG-UK/ALDP-BC90DB	Illumina NovaSeq 6000	PAIRED	PCR	VIRAL RNA	Severe acute respiratory syndrome coronavirus 2	Homo sapiens	ILLUMINA	2020-11-23	United Kingdom	Europe	23	4196.26	4013	0.991539	125480746
ERR5240420	PRJEB37886	AMPLICON	SAMEA7989572	ERX5043506	COG-UK/ALDP-BCB32B	Illumina NovaSeq 6000	PAIRED	PCR	VIRAL RNA	Severe acute respiratory syndrome coronavirus 2	Homo sapiens	ILLUMINA	2020-11-20	United Kingdom	Europe	53	1331.25	384	0.770625	39808366
ERR5240421	PRJEB37886	AMPLICON	SAMEA7989573	ERX5043507	COG-UK/ALDP-BC90EA	Illumina NovaSeq 6000	PAIRED	PCR	VIRAL RNA	Severe acute respiratory syndrome coronavirus 2	Homo sapiens	ILLUMINA	2020-11-23	United Kingdom	Europe	25	4533.08	4557	0.954419	135552583
ERR5240422	PRJEB37886	AMPLICON	SAMEA7989574	ERX5043508	COG-UK/ALDP-BCB385	Illumina NovaSeq 6000	PAIRED	PCR	VIRAL RNA	Severe acute respiratory syndrome coronavirus 2	Homo sapiens	ILLUMINA	2020-11-21	United Kingdom	Europe	25	4593.67	4859	0.862455	137364489
ERR5240423	PRJEB37886	AMPLICON	SAMEA7989575	ERX5043509	COG-UK/ALDP-BC9071	Illumina NovaSeq 6000	PAIRED	PCR	VIRAL RNA	Severe acute respiratory syndrome coronavirus 2	Homo sapiens	ILLUMINA	2020-11-23	United Kingdom	Europe	20	4207.01	4050	0.988195	125802145
ERR5240424	PRJEB37886	AMPLICON	SAMEA7989576	ERX5043510	COG-UK/ALDP-BCB358	Illumina NovaSeq 6000	PAIRED	PCR	VIRAL RNA	Severe acute respiratory syndrome coronavirus 2	Homo sapiens	ILLUMINA	2020-11-21	United Kingdom	Europe	64	1404.41	534	0.819617	41996196
ERR5240425	PRJEB37886	AMPLICON	SAMEA7989577	ERX5043511	COG-UK/ALDP-BC9026	Illumina NovaSeq 6000	PAIRED	PCR	VIRAL RNA	Severe acute respiratory syndrome coronavirus 2	Homo sapiens	ILLUMINA	2020-11-23	United Kingdom	Europe	24	4493.35	4525	0.977494	134364632
ERR5240426	PRJEB37886	AMPLICON	SAMEA7989578	ERX5043512	COG-UK/ALDP-BC8AFC	Illumina NovaSeq 6000	PAIRED	PCR	VIRAL RNA	Severe acute respiratory syndrome coronavirus 2	Homo sapiens	ILLUMINA	2020-11-21	United Kingdom	Europe	23	4580.28	4927	0.838043	136964122
ERR5240427	PRJEB37886	AMPLICON	SAMEA7989579	ERX5043513	COG-UK/ALDP-BC90CC	Illumina NovaSeq 6000	PAIRED	PCR	VIRAL RNA	Severe acute respiratory syndrome coronavirus 2	Homo sapiens	ILLUMINA	2020-11-23	United Kingdom	Europe	27	4569.29	5022	0.90312	136635477
ERR5240428	PRJEB37886	AMPLICON	SAMEA7989580	ERX5043514	COG-UK/ALDP-BC8ADE	Illumina NovaSeq 6000	PAIRED	PCR	VIRAL RNA	Severe acute respiratory syndrome coronavirus 2	Homo sapiens	ILLUMINA	2020-11-21	United Kingdom	Europe	31	2105.86	1083	0.883022	62971560
ERR5240429	PRJEB37886	AMPLICON	SAMEA7989581	ERX5043515	COG-UK/ALDP-BC9044	Illumina NovaSeq 6000	PAIRED	PCR	VIRAL RNA	Severe acute respiratory syndrome coronavirus 2	Homo sapiens	ILLUMINA	2020-11-23	United Kingdom	Europe	25	4620.23	5827	0.737217	138158604
ERR5240430	PRJEB37886	AMPLICON	SAMEA7989582	ERX5043516	COG-UK/ALDP-BC9BDA	Illumina NovaSeq 6000	PAIRED	PCR	VIRAL RNA	Severe acute respiratory syndrome coronavirus 2	Homo sapiens	ILLUMINA	2020-11-22	United Kingdom	Europe	26	4640.08	7319	0.692238	138752419
ERR5240431	PRJEB37886	AMPLICON	SAMEA7989583	ERX5043517	COG-UK/ALDP-BC9651	Illumina NovaSeq 6000	PAIRED	PCR	VIRAL RNA	Severe acute respiratory syndrome coronavirus 2	Homo sapiens	ILLUMINA	2020-11-22	United Kingdom	Europe	24	4656.76	7014	0.705882	139251005
ERR5240432	PRJEB37886	AMPLICON	SAMEA7989584	ERX5043518	COG-UK/ALDP-BC9BE9	Illumina NovaSeq 6000	PAIRED	PCR	VIRAL RNA	Severe acute respiratory syndrome coronavirus 2	Homo sapiens	ILLUMINA	2020-11-22	United Kingdom	Europe	29	4599.93	4682	0.906899	137551669
ERR5240433	PRJEB37886	AMPLICON	SAMEA7989585	ERX5043519	COG-UK/ALDP-BC9C13	Illumina NovaSeq 6000	PAIRED	PCR	VIRAL RNA	Severe acute respiratory syndrome coronavirus 2	Homo sapiens	ILLUMINA	2020-11-22	United Kingdom	Europe	28	2574.04	1605	0.919038	76971393
ERR5240434	PRJEB37886	AMPLICON	SAMEA7989586	ERX5043520	COG-UK/ALDP-BC9606	Illumina NovaSeq 6000	PAIRED	PCR	VIRAL RNA	Severe acute respiratory syndrome coronavirus 2	Homo sapiens	ILLUMINA	2020-11-21	United Kingdom	Europe	42	2426.88	1390	0.868341	72570944
ERR5240435	PRJEB37886	AMPLICON	SAMEA7989587	ERX5043521	COG-UK/ALDP-BC9615	Illumina NovaSeq 6000	PAIRED	PCR	VIRAL RNA	Severe acute respiratory syndrome coronavirus 2	Homo sapiens	ILLUMINA	2020-11-22	United Kingdom	Europe	38	4595.07	4599	0.914055	137406280
ERR5240436	PRJEB37886	AMPLICON	SAMEA7989588	ERX5043522	COG-UK/ALDP-BC9C22	Illumina NovaSeq 6000	PAIRED	PCR	VIRAL RNA	Severe acute respiratory syndrome coronavirus 2	Homo sapiens	ILLUMINA	2020-11-22	United Kingdom	Europe	20	4503.47	4239	0.974183	134667246
ERR5240437	PRJEB37886	AMPLICON	SAMEA7989589	ERX5043523	COG-UK/ALDP-BC9660	Illumina NovaSeq 6000	PAIRED	PCR	VIRAL RNA	Severe acute respiratory syndrome coronavirus 2	Homo sapiens	ILLUMINA	2020-11-22	United Kingdom	Europe	33	2668.32	1908	0.942614	79790891
ERR5240438	PRJEB37886	AMPLICON	SAMEA7989590	ERX5043524	COG-UK/ALDP-BC9C6E	Illumina NovaSeq 6000	PAIRED	PCR	VIRAL RNA	Severe acute respiratory syndrome coronavirus 2	Homo sapiens	ILLUMINA	2020-11-22	United Kingdom	Europe	26	4176.7	3983	0.988396	124895732
ERR5240439	PRJEB37886	AMPLICON	SAMEA7989591	ERX5043525	COG-UK/ALDP-BC968E	Illumina NovaSeq 6000	PAIRED	PCR	VIRAL RNA	Severe acute respiratory syndrome coronavirus 2	Homo sapiens	ILLUMINA	2020-11-21	United Kingdom	Europe	37	3578.95	3379	0.972344	107021198
ERR5240440	PRJEB37886	AMPLICON	SAMEA7989592	ERX5043526	COG-UK/ALDP-BC9BCB	Illumina NovaSeq 6000	PAIRED	PCR	VIRAL RNA	Severe acute respiratory syndrome coronavirus 2	Homo sapiens	ILLUMINA	2020-11-22	United Kingdom	Europe	26	4540.51	4734	0.953717	135774809
ERR5240441	PRJEB37886	AMPLICON	SAMEA7989593	ERX5043527	COG-UK/ALDP-BC96AC	Illumina NovaSeq 6000	PAIRED	PCR	VIRAL RNA	Severe acute respiratory syndrome coronavirus 2	Homo sapiens	ILLUMINA	2020-11-22	United Kingdom	Europe	39	2822.06	2214	0.933084	84387933
ERR5240442	PRJEB37886	AMPLICON	SAMEA7989594	ERX5043528	COG-UK/ALDP-BC9C31	Illumina NovaSeq 6000	PAIRED	PCR	VIRAL RNA	Severe acute respiratory syndrome coronavirus 2	Homo sapiens	ILLUMINA	2020-11-22	United Kingdom	Europe	47	1397.48	441	0.772698	41788991
ERR5240443	PRJEB37886	AMPLICON	SAMEA7989595	ERX5043529	COG-UK/ALDP-BC8B08	Illumina NovaSeq 6000	PAIRED	PCR	VIRAL RNA	Severe acute respiratory syndrome coronavirus 2	Homo sapiens	ILLUMINA	2020-11-21	United Kingdom	Europe	41	4702.33	7997	0.670267	140613858
ERR5240444	PRJEB37886	AMPLICON	SAMEA7989596	ERX5043530	COG-UK/ALDP-BC9080	Illumina NovaSeq 6000	PAIRED	PCR	VIRAL RNA	Severe acute respiratory syndrome coronavirus 2	Homo sapiens	ILLUMINA	2020-11-23	United Kingdom	Europe	53	1121.23	345	0.799452	33528086
ERR5240445	PRJEB37886	AMPLICON	SAMEA7989597	ERX5043531	COG-UK/ALDP-BC8ACF	Illumina NovaSeq 6000	PAIRED	PCR	VIRAL RNA	Severe acute respiratory syndrome coronavirus 2	Homo sapiens	ILLUMINA	2020-11-21	United Kingdom	Europe	24	4644.38	4881	0.824131	138880994
ERR5240446	PRJEB37886	AMPLICON	SAMEA7989598	ERX5043532	COG-UK/ALDP-BC90AE	Illumina NovaSeq 6000	PAIRED	PCR	VIRAL RNA	Severe acute respiratory syndrome coronavirus 2	Homo sapiens	ILLUMINA	2020-11-23	United Kingdom	Europe	25	4345.23	4081	0.98766	129935330
ERR5240447	PRJEB37886	AMPLICON	SAMEA7989599	ERX5043533	COG-UK/ALDP-BC8B26	Illumina NovaSeq 6000	PAIRED	PCR	VIRAL RNA	Severe acute respiratory syndrome coronavirus 2	Homo sapiens	ILLUMINA	2020-11-21	United Kingdom	Europe	26	4570.7	4251	0.992609	136677718
ERR5240448	PRJEB37886	AMPLICON	SAMEA7989600	ERX5043534	COG-UK/ALDP-BC9053	Illumina NovaSeq 6000	PAIRED	PCR	VIRAL RNA	Severe acute respiratory syndrome coronavirus 2	Homo sapiens	ILLUMINA	2020-11-23	United Kingdom	Europe	22	4277.67	4081	0.988262	127915069
ERR5240449	PRJEB37886	AMPLICON	SAMEA7989601	ERX5043535	COG-UK/ALDP-BC8AED	Illumina NovaSeq 6000	PAIRED	PCR	VIRAL RNA	Severe acute respiratory syndrome coronavirus 2	Homo sapiens	ILLUMINA	2020-11-21	United Kingdom	Europe	17	4563.6	4626	0.948901	136465419
ERR5240450	PRJEB37886	AMPLICON	SAMEA7989602	ERX5043536	COG-UK/ALDP-BC909F	Illumina NovaSeq 6000	PAIRED	PCR	VIRAL RNA	Severe acute respiratory syndrome coronavirus 2	Homo sapiens	ILLUMINA	2020-11-23	United Kingdom	Europe	27	4641.44	6515	0.738321	138792853
ERR5240451	PRJEB37886	AMPLICON	SAMEA7989603	ERX5043537	COG-UK/ALDP-BC8B17	Illumina NovaSeq 6000	PAIRED	PCR	VIRAL RNA	Severe acute respiratory syndrome coronavirus 2	Homo sapiens	ILLUMINA	2020-11-20	United Kingdom	Europe	25	4367.14	4070	0.992609	130590528
ERR5240452	PRJEB37886	AMPLICON	SAMEA7989604	ERX5043538	COG-UK/ALDP-BC9035	Illumina NovaSeq 6000	PAIRED	PCR	VIRAL RNA	Severe acute respiratory syndrome coronavirus 2	Homo sapiens	ILLUMINA	2020-11-23	United Kingdom	Europe	37	4310.98	4057	0.992609	128911268
ERR5240453	PRJEB37886	AMPLICON	SAMEA7989605	ERX5043539	COG-UK/ALDP-BC8AA1	Illumina NovaSeq 6000	PAIRED	PCR	VIRAL RNA	Severe acute respiratory syndrome coronavirus 2	Homo sapiens	ILLUMINA	2020-11-21	United Kingdom	Europe	24	4532.07	4567	0.907601	135522578
ERR5240454	PRJEB37886	AMPLICON	SAMEA7989606	ERX5043540	COG-UK/ALDP-BC90F9	Illumina NovaSeq 6000	PAIRED	PCR	VIRAL RNA	Severe acute respiratory syndrome coronavirus 2	Homo sapiens	ILLUMINA	2020-11-23	United Kingdom	Europe	23	4652.05	7058	0.704277	139110142
ERR5240455	PRJEB37886	AMPLICON	SAMEA7989607	ERX5043541	COG-UK/ALDP-BC8AB0	Illumina NovaSeq 6000	PAIRED	PCR	VIRAL RNA	Severe acute respiratory syndrome coronavirus 2	Homo sapiens	ILLUMINA	2020-11-21	United Kingdom	Europe	28	4292.92	4050	0.993512	128371272
ERR5240456	PRJEB37886	AMPLICON	SAMEA7989608	ERX5043542	COG-UK/ALDP-BC9105	Illumina NovaSeq 6000	PAIRED	PCR	VIRAL RNA	Severe acute respiratory syndrome coronavirus 2	Homo sapiens	ILLUMINA	2020-11-23	United Kingdom	Europe	26	4581.95	4761	0.863893	137013940
ERR5240457	PRJEB37886	AMPLICON	SAMEA7989609	ERX5043543	COG-UK/ALDP-BC9141	Illumina NovaSeq 6000	PAIRED	PCR	VIRAL RNA	Severe acute respiratory syndrome coronavirus 2	Homo sapiens	ILLUMINA	2020-11-23	United Kingdom	Europe	25	4626.22	5509	0.777414	138337991
ERR5240458	PRJEB37886	AMPLICON	SAMEA7989610	ERX5043544	COG-UK/ALDP-BC9624	Illumina NovaSeq 6000	PAIRED	PCR	VIRAL RNA	Severe acute respiratory syndrome coronavirus 2	Homo sapiens	ILLUMINA	2020-11-22	United Kingdom	Europe	23	4621.57	5190	0.839414	138198688
ERR5240459	PRJEB37886	AMPLICON	SAMEA7989611	ERX5043545	COG-UK/ALDP-BC9C8C	Illumina NovaSeq 6000	PAIRED	PCR	VIRAL RNA	Severe acute respiratory syndrome coronavirus 2	Homo sapiens	ILLUMINA	2020-11-22	United Kingdom	Europe	119	575.427	134	0.52667	17206992
ERR5240460	PRJEB37886	AMPLICON	SAMEA7989612	ERX5043546	COG-UK/ALDP-BC9C40	Illumina NovaSeq 6000	PAIRED	PCR	VIRAL RNA	Severe acute respiratory syndrome coronavirus 2	Homo sapiens	ILLUMINA	2020-11-22	United Kingdom	Europe	60	448.695	105	0.513828	13417326
ERR5240461	PRJEB37886	AMPLICON	SAMEA7989613	ERX5043547	COG-UK/ALDP-BC96BB	Illumina NovaSeq 6000	PAIRED	PCR	VIRAL RNA	Severe acute respiratory syndrome coronavirus 2	Homo sapiens	ILLUMINA	2020-11-21	United Kingdom	Europe	23	4582.56	5817	0.720697	137032367
ERR5240462	PRJEB37886	AMPLICON	SAMEA7989614	ERX5043548	COG-UK/ALDP-BC9633	Illumina NovaSeq 6000	PAIRED	PCR	VIRAL RNA	Severe acute respiratory syndrome coronavirus 2	Homo sapiens	ILLUMINA	2020-11-20	United Kingdom	Europe	25	4180.14	4029	0.991071	124998611
ERR5240463	PRJEB37886	AMPLICON	SAMEA7989615	ERX5043549	COG-UK/ALDP-BC96CA	Illumina NovaSeq 6000	PAIRED	PCR	VIRAL RNA	Severe acute respiratory syndrome coronavirus 2	Homo sapiens	ILLUMINA	2020-11-22	United Kingdom	Europe	24	4639.46	6146	0.76902	138733628
ERR5240464	PRJEB37886	AMPLICON	SAMEA7989616	ERX5043550	COG-UK/ALDP-BC9D5C	Illumina NovaSeq 6000	PAIRED	PCR	VIRAL RNA	Severe acute respiratory syndrome coronavirus 2	Homo sapiens	ILLUMINA	2020-11-22	United Kingdom	Europe	20	4625.16	4802	0.917433	138306295
ERR5240465	PRJEB37886	AMPLICON	SAMEA7989617	ERX5043551	COG-UK/ALDP-BC96F7	Illumina NovaSeq 6000	PAIRED	PCR	VIRAL RNA	Severe acute respiratory syndrome coronavirus 2	Homo sapiens	ILLUMINA	2020-11-22	United Kingdom	Europe	25	4650.49	5270	0.808013	139063730
ERR5240466	PRJEB37886	AMPLICON	SAMEA7989618	ERX5043552	COG-UK/ALDP-BC9D10	Illumina NovaSeq 6000	PAIRED	PCR	VIRAL RNA	Severe acute respiratory syndrome coronavirus 2	Homo sapiens	ILLUMINA	2020-11-22	United Kingdom	Europe	27	4452.33	4221	0.988061	133138138
ERR5240467	PRJEB37886	AMPLICON	SAMEA7989619	ERX5043553	COG-UK/ALDP-BC96E8	Illumina NovaSeq 6000	PAIRED	PCR	VIRAL RNA	Severe acute respiratory syndrome coronavirus 2	Homo sapiens	ILLUMINA	2020-11-22	United Kingdom	Europe	28	4623.57	5697	0.764438	138258485
ERR5240468	PRJEB37886	AMPLICON	SAMEA7989620	ERX5043554	COG-UK/ALDP-BC9D4D	Illumina NovaSeq 6000	PAIRED	PCR	VIRAL RNA	Severe acute respiratory syndrome coronavirus 2	Homo sapiens	ILLUMINA	2020-11-22	United Kingdom	Europe	37	4632.13	5574	0.797445	138514446
ERR5240469	PRJEB37886	AMPLICON	SAMEA7989621	ERX5043555	COG-UK/ALDP-BC96D9	Illumina NovaSeq 6000	PAIRED	PCR	VIRAL RNA	Severe acute respiratory syndrome coronavirus 2	Homo sapiens	ILLUMINA	2020-11-22	United Kingdom	Europe	21	4621.09	5158	0.818379	138184506
ERR5240470	PRJEB37886	AMPLICON	SAMEA7989622	ERX5043556	COG-UK/ALDP-BC9D6B	Illumina NovaSeq 6000	PAIRED	PCR	VIRAL RNA	Severe acute respiratory syndrome coronavirus 2	Homo sapiens	ILLUMINA	2020-11-22	United Kingdom	Europe	25	4589.59	4461	0.925058	137242612
ERR5240471	PRJEB37886	AMPLICON	SAMEA7989623	ERX5043557	COG-UK/ALDP-BC8B35	Illumina NovaSeq 6000	PAIRED	PCR	VIRAL RNA	Severe acute respiratory syndrome coronavirus 2	Homo sapiens	ILLUMINA	2020-11-20	United Kingdom	Europe	24	4622.02	5608	0.751229	138212354
ERR5240472	PRJEB37886	AMPLICON	SAMEA7989624	ERX5043558	COG-UK/ALDP-BC9150	Illumina NovaSeq 6000	PAIRED	PCR	VIRAL RNA	Severe acute respiratory syndrome coronavirus 2	Homo sapiens	ILLUMINA	2020-11-23	United Kingdom	Europe	23	4640.75	6265	0.735311	138772343
ERR5240473	PRJEB37886	AMPLICON	SAMEA7989625	ERX5043559	COG-UK/ALDP-BC9123	Illumina NovaSeq 6000	PAIRED	PCR	VIRAL RNA	Severe acute respiratory syndrome coronavirus 2	Homo sapiens	ILLUMINA	2020-11-23	United Kingdom	Europe	32	4614.37	4882	0.909106	137983556
ERR5240474	PRJEB37886	AMPLICON	SAMEA7989626	ERX5043560	COG-UK/ALDP-BC916F	Illumina NovaSeq 6000	PAIRED	PCR	VIRAL RNA	Severe acute respiratory syndrome coronavirus 2	Homo sapiens	ILLUMINA	2020-11-23	United Kingdom	Europe	25	4617.26	4992	0.830485	138069863
ERR5240475	PRJEB37886	AMPLICON	SAMEA7989627	ERX5043561	COG-UK/ALDP-BC8B9F	Illumina NovaSeq 6000	PAIRED	PCR	VIRAL RNA	Severe acute respiratory syndrome coronavirus 2	Homo sapiens	ILLUMINA	2020-11-21	United Kingdom	Europe	26	4690.43	8000	0.652543	140257902
ERR5240476	PRJEB37886	AMPLICON	SAMEA7989628	ERX5043562	COG-UK/ALDP-BC9114	Illumina NovaSeq 6000	PAIRED	PCR	VIRAL RNA	Severe acute respiratory syndrome coronavirus 2	Homo sapiens	ILLUMINA	2020-11-23	United Kingdom	Europe	23	4629.34	6231	0.741431	138431095
ERR5240477	PRJEB37886	AMPLICON	SAMEA7989629	ERX5043563	COG-UK/ALDP-BC8B80	Illumina NovaSeq 6000	PAIRED	PCR	VIRAL RNA	Severe acute respiratory syndrome coronavirus 2	Homo sapiens	ILLUMINA	2020-11-21	United Kingdom	Europe	24	4598.81	5106	0.814366	137518282
ERR5240478	PRJEB37886	AMPLICON	SAMEA7989630	ERX5043564	COG-UK/ALDP-BC9132	Illumina NovaSeq 6000	PAIRED	PCR	VIRAL RNA	Severe acute respiratory syndrome coronavirus 2	Homo sapiens	ILLUMINA	2020-11-23	United Kingdom	Europe	24	3150.55	2520	0.963448	94210998
ERR5240479	PRJEB37886	AMPLICON	SAMEA7989631	ERX5043565	COG-UK/ALDP-BC8BAE	Illumina NovaSeq 6000	PAIRED	PCR	VIRAL RNA	Severe acute respiratory syndrome coronavirus 2	Homo sapiens	ILLUMINA	2020-11-19	United Kingdom	Europe	29	4612.65	5573	0.746748	137931955
ERR5240480	PRJEB37886	AMPLICON	SAMEA7989632	ERX5043566	COG-UK/ALDP-BC91C9	Illumina NovaSeq 6000	PAIRED	PCR	VIRAL RNA	Severe acute respiratory syndrome coronavirus 2	Homo sapiens	ILLUMINA	2020-11-23	United Kingdom	Europe	26	4347.35	4071	0.995954	129998884
ERR5240481	PRJEB37886	AMPLICON	SAMEA7989633	ERX5043567	COG-UK/ALDP-BC8B53	Illumina NovaSeq 6000	PAIRED	PCR	VIRAL RNA	Severe acute respiratory syndrome coronavirus 2	Homo sapiens	ILLUMINA	2020-11-20	United Kingdom	Europe	25	4636.08	5207	0.856603	138632849
ERR5240482	PRJEB37886	AMPLICON	SAMEA7989634	ERX5043568	COG-UK/ALDP-BC91E7	Illumina NovaSeq 6000	PAIRED	PCR	VIRAL RNA	Severe acute respiratory syndrome coronavirus 2	Homo sapiens	ILLUMINA	2020-11-23	United Kingdom	Europe	39	4699.76	7991	0.675384	140537007
ERR5240483	PRJEB37886	AMPLICON	SAMEA7989635	ERX5043569	COG-UK/ALDP-BC9721	Illumina NovaSeq 6000	PAIRED	PCR	VIRAL RNA	Severe acute respiratory syndrome coronavirus 2	Homo sapiens	ILLUMINA	2020-11-23	United Kingdom	Europe	26	4492.24	4331	0.988028	134331583
ERR5240484	PRJEB37886	AMPLICON	SAMEA7989636	ERX5043570	COG-UK/ALDP-BC9CAA	Illumina NovaSeq 6000	PAIRED	PCR	VIRAL RNA	Severe acute respiratory syndrome coronavirus 2	Homo sapiens	ILLUMINA	2020-11-22	United Kingdom	Europe	24	4625.56	5822	0.75872	138318030
ERR5240485	PRJEB37886	AMPLICON	SAMEA7989637	ERX5043571	COG-UK/ALDP-BC975E	Illumina NovaSeq 6000	PAIRED	PCR	VIRAL RNA	Severe acute respiratory syndrome coronavirus 2	Homo sapiens	ILLUMINA	2020-11-23	United Kingdom	Europe	26	4664.35	7735	0.687657	139478182
ERR5240486	PRJEB37886	AMPLICON	SAMEA7989638	ERX5043572	COG-UK/ALDP-BC9CC8	Illumina NovaSeq 6000	PAIRED	PCR	VIRAL RNA	Severe acute respiratory syndrome coronavirus 2	Homo sapiens	ILLUMINA	2020-11-22	United Kingdom	Europe	22	4662.13	7762	0.691034	139411677
ERR5240487	PRJEB37886	AMPLICON	SAMEA7989639	ERX5043573	COG-UK/ALDP-BC9703	Illumina NovaSeq 6000	PAIRED	PCR	VIRAL RNA	Severe acute respiratory syndrome coronavirus 2	Homo sapiens	ILLUMINA	2020-11-23	United Kingdom	Europe	31	4626.9	5727	0.769521	138358268
ERR5240488	PRJEB37886	AMPLICON	SAMEA7989640	ERX5043574	COG-UK/ALDP-BC9C9B	Illumina NovaSeq 6000	PAIRED	PCR	VIRAL RNA	Severe acute respiratory syndrome coronavirus 2	Homo sapiens	ILLUMINA	2020-11-22	United Kingdom	Europe	26	4651.35	6241	0.759757	139089308
ERR5240489	PRJEB37886	AMPLICON	SAMEA7989641	ERX5043575	COG-UK/ALDP-BC9712	Illumina NovaSeq 6000	PAIRED	PCR	VIRAL RNA	Severe acute respiratory syndrome coronavirus 2	Homo sapiens	ILLUMINA	2020-11-23	United Kingdom	Europe	23	4618.28	4491	0.927031	138100369
ERR5240490	PRJEB37886	AMPLICON	SAMEA7989642	ERX5043576	COG-UK/ALDP-BC9D7A	Illumina NovaSeq 6000	PAIRED	PCR	VIRAL RNA	Severe acute respiratory syndrome coronavirus 2	Homo sapiens	ILLUMINA	2020-11-22	United Kingdom	Europe	24	4231.51	4088	0.995954	126534824
ERR5240491	PRJEB37886	AMPLICON	SAMEA7989643	ERX5043577	COG-UK/ALDP-BC9CF5	Illumina NovaSeq 6000	PAIRED	PCR	VIRAL RNA	Severe acute respiratory syndrome coronavirus 2	Homo sapiens	ILLUMINA	2020-11-22	United Kingdom	Europe	29	3909.75	3674	0.983179	116913389
ERR5240492	PRJEB37886	AMPLICON	SAMEA7989644	ERX5043578	COG-UK/ALDP-BC9730	Illumina NovaSeq 6000	PAIRED	PCR	VIRAL RNA	Severe acute respiratory syndrome coronavirus 2	Homo sapiens	ILLUMINA	2020-11-23	United Kingdom	Europe	30	4668.86	6474	0.723038	139613006
ERR5240493	PRJEB37886	AMPLICON	SAMEA7989645	ERX5043579	COG-UK/ALDP-BC978B	Illumina NovaSeq 6000	PAIRED	PCR	VIRAL RNA	Severe acute respiratory syndrome coronavirus 2	Homo sapiens	ILLUMINA	2020-11-23	United Kingdom	Europe	26	4615.11	6578	0.720864	138005656
ERR5240494	PRJEB37886	AMPLICON	SAMEA7989646	ERX5043580	COG-UK/ALDP-BC9D01	Illumina NovaSeq 6000	PAIRED	PCR	VIRAL RNA	Severe acute respiratory syndrome coronavirus 2	Homo sapiens	ILLUMINA	2020-11-22	United Kingdom	Europe	23	4670.44	6792	0.696753	139660299
ERR5240495	PRJEB37886	AMPLICON	SAMEA7989647	ERX5043581	COG-UK/ALDP-BC976D	Illumina NovaSeq 6000	PAIRED	PCR	VIRAL RNA	Severe acute respiratory syndrome coronavirus 2	Homo sapiens	ILLUMINA	2020-11-23	United Kingdom	Europe	23	4618.06	5546	0.806407	138093827
ERR5240496	PRJEB37886	AMPLICON	SAMEA7989648	ERX5043582	COG-UK/ALDP-BC9D2F	Illumina NovaSeq 6000	PAIRED	PCR	VIRAL RNA	Severe acute respiratory syndrome coronavirus 2	Homo sapiens	ILLUMINA	2020-11-22	United Kingdom	Europe	22	4374.19	4103	0.995954	130801444
ERR5240497	PRJEB37886	AMPLICON	SAMEA7989649	ERX5043583	COG-UK/ALDP-BC8BF9	Illumina NovaSeq 6000	PAIRED	PCR	VIRAL RNA	Severe acute respiratory syndrome coronavirus 2	Homo sapiens	ILLUMINA	2020-11-20	United Kingdom	Europe	25	4178.47	3915	0.995954	124948827
ERR5240498	PRJEB37886	AMPLICON	SAMEA7989650	ERX5043584	COG-UK/ALDP-BC9220	Illumina NovaSeq 6000	PAIRED	PCR	VIRAL RNA	Severe acute respiratory syndrome coronavirus 2	Homo sapiens	ILLUMINA	2020-11-23	United Kingdom	Europe	24	4597.81	4438	0.972578	137488289
ERR5240499	PRJEB37886	AMPLICON	SAMEA7989651	ERX5043585	COG-UK/ALDP-BC91D8	Illumina NovaSeq 6000	PAIRED	PCR	VIRAL RNA	Severe acute respiratory syndrome coronavirus 2	Homo sapiens	ILLUMINA	2020-11-23	United Kingdom	Europe	22	4676.86	7990	0.684212	139852245
ERR5240500	PRJEB37886	AMPLICON	SAMEA7989652	ERX5043586	COG-UK/ALDP-BC918D	Illumina NovaSeq 6000	PAIRED	PCR	VIRAL RNA	Severe acute respiratory syndrome coronavirus 2	Homo sapiens	ILLUMINA	2020-11-23	United Kingdom	Europe	31	2840.34	2154	0.967896	84934649
ERR5240501	PRJEB37886	AMPLICON	SAMEA7989653	ERX5043587	COG-UK/ALDP-BC8BDB	Illumina NovaSeq 6000	PAIRED	PCR	VIRAL RNA	Severe acute respiratory syndrome coronavirus 2	Homo sapiens	ILLUMINA	2020-11-21	United Kingdom	Europe	23	4468.91	4236	0.995954	133633902
ERR5240502	PRJEB37886	AMPLICON	SAMEA7989654	ERX5043588	COG-UK/ALDP-BC91F6	Illumina NovaSeq 6000	PAIRED	PCR	VIRAL RNA	Severe acute respiratory syndrome coronavirus 2	Homo sapiens	ILLUMINA	2020-11-23	United Kingdom	Europe	21	4676.09	7351	0.696418	139829123
ERR5240503	PRJEB37886	AMPLICON	SAMEA7989655	ERX5043589	COG-UK/ALDP-BC91AB	Illumina NovaSeq 6000	PAIRED	PCR	VIRAL RNA	Severe acute respiratory syndrome coronavirus 2	Homo sapiens	ILLUMINA	2020-11-23	United Kingdom	Europe	26	4466.12	4222	0.98251	133550381
ERR5240504	PRJEB37886	AMPLICON	SAMEA7989656	ERX5043590	COG-UK/ALDP-BC8C50	Illumina NovaSeq 6000	PAIRED	PCR	VIRAL RNA	Severe acute respiratory syndrome coronavirus 2	Homo sapiens	ILLUMINA	2020-11-20	United Kingdom	Europe	29	4666.21	7188	0.702304	139533615
ERR5240505	PRJEB37886	AMPLICON	SAMEA7989657	ERX5043591	COG-UK/ALDP-BC923F	Illumina NovaSeq 6000	PAIRED	PCR	VIRAL RNA	Severe acute respiratory syndrome coronavirus 2	Homo sapiens	ILLUMINA	2020-11-23	United Kingdom	Europe	24	4685.76	7586	0.711735	140118270
ERR5240506	PRJEB37886	AMPLICON	SAMEA7989658	ERX5043592	COG-UK/ALDP-BC917E	Illumina NovaSeq 6000	PAIRED	PCR	VIRAL RNA	Severe acute respiratory syndrome coronavirus 2	Homo sapiens	ILLUMINA	2020-11-23	United Kingdom	Europe	24	4692.99	8001	0.648497	140334490
ERR5240507	PRJEB37886	AMPLICON	SAMEA7989659	ERX5043593	COG-UK/ALDP-BC9202	Illumina NovaSeq 6000	PAIRED	PCR	VIRAL RNA	Severe acute respiratory syndrome coronavirus 2	Homo sapiens	ILLUMINA	2020-11-23	United Kingdom	Europe	26	4674.41	7614	0.68545	139778873
ERR5240508	PRJEB37886	AMPLICON	SAMEA7989660	ERX5043594	COG-UK/ALDP-BC979A	Illumina NovaSeq 6000	PAIRED	PCR	VIRAL RNA	Severe acute respiratory syndrome coronavirus 2	Homo sapiens	ILLUMINA	2020-11-23	United Kingdom	Europe	26	4445.05	4196	0.995954	132920333
ERR5240509	PRJEB37886	AMPLICON	SAMEA7989661	ERX5043595	COG-UK/ALDP-BC9CB9	Illumina NovaSeq 6000	PAIRED	PCR	VIRAL RNA	Severe acute respiratory syndrome coronavirus 2	Homo sapiens	ILLUMINA	2020-11-22	United Kingdom	Europe	24	4701.95	7982	0.689262	140602494
ERR5240510	PRJEB37886	AMPLICON	SAMEA7989662	ERX5043596	COG-UK/ALDP-BC974F	Illumina NovaSeq 6000	PAIRED	PCR	VIRAL RNA	Severe acute respiratory syndrome coronavirus 2	Homo sapiens	ILLUMINA	2020-11-23	United Kingdom	Europe	23	4269.39	4041	0.995954	127667427
ERR5240511	PRJEB37886	AMPLICON	SAMEA7989663	ERX5043597	COG-UK/ALDP-BC9CD7	Illumina NovaSeq 6000	PAIRED	PCR	VIRAL RNA	Severe acute respiratory syndrome coronavirus 2	Homo sapiens	ILLUMINA	2020-11-22	United Kingdom	Europe	22	3808.96	3645	0.989332	113899389
ERR5240512	PRJEB37886	AMPLICON	SAMEA7989664	ERX5043598	COG-UK/ALDP-BC977C	Illumina NovaSeq 6000	PAIRED	PCR	VIRAL RNA	Severe acute respiratory syndrome coronavirus 2	Homo sapiens	ILLUMINA	2020-11-23	United Kingdom	Europe	24	4632.09	6358	0.730696	138513287
ERR5240513	PRJEB37886	AMPLICON	SAMEA7989665	ERX5043599	COG-UK/ALDP-BC9D3E	Illumina NovaSeq 6000	PAIRED	PCR	VIRAL RNA	Severe acute respiratory syndrome coronavirus 2	Homo sapiens	ILLUMINA	2020-11-22	United Kingdom	Europe	23	3663.36	3384	0.971341	109545531
ERR5240514	PRJEB37886	AMPLICON	SAMEA7989666	ERX5043600	COG-UK/ALDP-BC97A9	Illumina NovaSeq 6000	PAIRED	PCR	VIRAL RNA	Severe acute respiratory syndrome coronavirus 2	Homo sapiens	ILLUMINA	2020-11-23	United Kingdom	Europe	30	2597.52	1674	0.936461	77673639
ERR5240515	PRJEB37886	AMPLICON	SAMEA7989667	ERX5043601	COG-UK/ALDP-BC9DD4	Illumina NovaSeq 6000	PAIRED	PCR	VIRAL RNA	Severe acute respiratory syndrome coronavirus 2	Homo sapiens	ILLUMINA	2020-11-22	United Kingdom	Europe	28	4648.76	6585	0.720864	139011824
ERR5240516	PRJEB37886	AMPLICON	SAMEA7989668	ERX5043602	COG-UK/ALDP-BC984C	Illumina NovaSeq 6000	PAIRED	PCR	VIRAL RNA	Severe acute respiratory syndrome coronavirus 2	Homo sapiens	ILLUMINA	2020-11-23	United Kingdom	Europe	26	4390.2	4128	0.995954	131280216
ERR5240517	PRJEB37886	AMPLICON	SAMEA7989669	ERX5043603	COG-UK/ALDP-BC9E0E	Illumina NovaSeq 6000	PAIRED	PCR	VIRAL RNA	Severe acute respiratory syndrome coronavirus 2	Homo sapiens	ILLUMINA	2020-11-22	United Kingdom	Europe	20	4585.98	4732	0.941879	137134671
ERR5240518	PRJEB37886	AMPLICON	SAMEA7989670	ERX5043604	COG-UK/ALDP-BC98B5	Illumina NovaSeq 6000	PAIRED	PCR	VIRAL RNA	Severe acute respiratory syndrome coronavirus 2	Homo sapiens	ILLUMINA	2020-11-23	United Kingdom	Europe	62	1206.22	487	0.817744	36069517
ERR5240519	PRJEB37886	AMPLICON	SAMEA7989671	ERX5043605	COG-UK/ALDP-BC9E1D	Illumina NovaSeq 6000	PAIRED	PCR	VIRAL RNA	Severe acute respiratory syndrome coronavirus 2	Homo sapiens	ILLUMINA	2020-11-22	United Kingdom	Europe	28	4687.17	7943	0.665318	140160499
ERR5240520	PRJEB37886	AMPLICON	SAMEA7989672	ERX5043606	COG-UK/ALDP-BC985B	Illumina NovaSeq 6000	PAIRED	PCR	VIRAL RNA	Severe acute respiratory syndrome coronavirus 2	Homo sapiens	ILLUMINA	2020-11-23	United Kingdom	Europe	37	1860.7	996	0.88242	55640554
ERR5240521	PRJEB37886	AMPLICON	SAMEA7989673	ERX5043607	COG-UK/ALDP-BC9E3B	Illumina NovaSeq 6000	PAIRED	PCR	VIRAL RNA	Severe acute respiratory syndrome coronavirus 2	Homo sapiens	ILLUMINA	2020-11-22	United Kingdom	Europe	24	4676.75	7375	0.699595	139848870
ERR5240522	PRJEB37886	AMPLICON	SAMEA7989674	ERX5043608	COG-UK/ALDP-BC919C	Illumina NovaSeq 6000	PAIRED	PCR	VIRAL RNA	Severe acute respiratory syndrome coronavirus 2	Homo sapiens	ILLUMINA	2020-11-23	United Kingdom	Europe	24	4622.48	5265	0.837174	138226073
ERR5240523	PRJEB37886	AMPLICON	SAMEA7989675	ERX5043609	COG-UK/ALDP-BC91BA	Illumina NovaSeq 6000	PAIRED	PCR	VIRAL RNA	Severe acute respiratory syndrome coronavirus 2	Homo sapiens	ILLUMINA	2020-11-23	United Kingdom	Europe	30	2679.99	1874	0.963315	80139872
ERR5240524	PRJEB37886	AMPLICON	SAMEA7989676	ERX5043610	COG-UK/ALDP-BC8C14	Illumina NovaSeq 6000	PAIRED	PCR	VIRAL RNA	Severe acute respiratory syndrome coronavirus 2	Homo sapiens	ILLUMINA	2020-11-21	United Kingdom	Europe	37	1983.32	1014	0.900746	59307132
ERR5240525	PRJEB37886	AMPLICON	SAMEA7989677	ERX5043611	COG-UK/ALDP-BC9211	Illumina NovaSeq 6000	PAIRED	PCR	VIRAL RNA	Severe acute respiratory syndrome coronavirus 2	Homo sapiens	ILLUMINA	2020-11-23	United Kingdom	Europe	25	4629.09	5931	0.783868	138423552
ERR5240526	PRJEB37886	AMPLICON	SAMEA7989678	ERX5043612	COG-UK/ALDP-BC8C6F	Illumina NovaSeq 6000	PAIRED	PCR	VIRAL RNA	Severe acute respiratory syndrome coronavirus 2	Homo sapiens	ILLUMINA	2020-11-22	United Kingdom	Europe	43	1504.54	720	0.829315	44990153
ERR5240527	PRJEB37886	AMPLICON	SAMEA7989679	ERX5043613	COG-UK/ALDP-BC927B	Illumina NovaSeq 6000	PAIRED	PCR	VIRAL RNA	Severe acute respiratory syndrome coronavirus 2	Homo sapiens	ILLUMINA	2020-11-22	United Kingdom	Europe	24	4692.03	7561	0.687824	140305724
ERR5240528	PRJEB37886	AMPLICON	SAMEA7989680	ERX5043614	COG-UK/ALDP-BC8C9C	Illumina NovaSeq 6000	PAIRED	PCR	VIRAL RNA	Severe acute respiratory syndrome coronavirus 2	Homo sapiens	ILLUMINA	2020-11-21	United Kingdom	Europe	29	4272.88	4124	0.995954	127771851
ERR5240529	PRJEB37886	AMPLICON	SAMEA7989681	ERX5043615	COG-UK/ALDP-BC8CF6	Illumina NovaSeq 6000	PAIRED	PCR	VIRAL RNA	Severe acute respiratory syndrome coronavirus 2	Homo sapiens	ILLUMINA	2020-11-22	United Kingdom	Europe	35	3207.67	2737	0.969134	95918863
ERR5240530	PRJEB37886	AMPLICON	SAMEA7989682	ERX5043616	COG-UK/ALDP-BC8D20	Illumina NovaSeq 6000	PAIRED	PCR	VIRAL RNA	Severe acute respiratory syndrome coronavirus 2	Homo sapiens	ILLUMINA	2020-11-22	United Kingdom	Europe	58	1254.71	569	0.858409	37519579
ERR5240531	PRJEB37886	AMPLICON	SAMEA7989683	ERX5043617	COG-UK/ALDP-BC925D	Illumina NovaSeq 6000	PAIRED	PCR	VIRAL RNA	Severe acute respiratory syndrome coronavirus 2	Homo sapiens	ILLUMINA	2020-11-22	United Kingdom	Europe	25	4690.39	7932	0.684079	140256684
ERR5240532	PRJEB37886	AMPLICON	SAMEA7989684	ERX5043618	COG-UK/ALDP-BC98C4	Illumina NovaSeq 6000	PAIRED	PCR	VIRAL RNA	Severe acute respiratory syndrome coronavirus 2	Homo sapiens	ILLUMINA	2020-11-23	United Kingdom	Europe	36	4020.22	3859	0.973247	120216754
ERR5240533	PRJEB37886	AMPLICON	SAMEA7989685	ERX5043619	COG-UK/ALDP-BC9DE3	Illumina NovaSeq 6000	PAIRED	PCR	VIRAL RNA	Severe acute respiratory syndrome coronavirus 2	Homo sapiens	ILLUMINA	2020-11-22	United Kingdom	Europe	25	4280.08	3979	0.995954	127987307
ERR5240534	PRJEB37886	AMPLICON	SAMEA7989686	ERX5043620	COG-UK/ALDP-BC98D3	Illumina NovaSeq 6000	PAIRED	PCR	VIRAL RNA	Severe acute respiratory syndrome coronavirus 2	Homo sapiens	ILLUMINA	2020-11-23	United Kingdom	Europe	27	4636.98	5998	0.771762	138659479
ERR5240535	PRJEB37886	AMPLICON	SAMEA7989687	ERX5043621	COG-UK/ALDP-BC9E4A	Illumina NovaSeq 6000	PAIRED	PCR	VIRAL RNA	Severe acute respiratory syndrome coronavirus 2	Homo sapiens	ILLUMINA	2020-11-22	United Kingdom	Europe	21	4492.76	4207	0.991004	134347030
ERR5240536	PRJEB37886	AMPLICON	SAMEA7989688	ERX5043622	COG-UK/ALDP-BC9879	Illumina NovaSeq 6000	PAIRED	PCR	VIRAL RNA	Severe acute respiratory syndrome coronavirus 2	Homo sapiens	ILLUMINA	2020-11-23	United Kingdom	Europe	61	568.54	145	0.582751	17001064
ERR5240537	PRJEB37886	AMPLICON	SAMEA7989689	ERX5043623	COG-UK/ALDP-BC9DF2	Illumina NovaSeq 6000	PAIRED	PCR	VIRAL RNA	Severe acute respiratory syndrome coronavirus 2	Homo sapiens	ILLUMINA	2020-11-22	United Kingdom	Europe	74	1155.32	446	0.809451	34547410
ERR5240538	PRJEB37886	AMPLICON	SAMEA7989690	ERX5043624	COG-UK/ALDP-BC9888	Illumina NovaSeq 6000	PAIRED	PCR	VIRAL RNA	Severe acute respiratory syndrome coronavirus 2	Homo sapiens	ILLUMINA	2020-11-23	United Kingdom	Europe	24	4632.97	5686	0.748721	138539629
ERR5240539	PRJEB37886	AMPLICON	SAMEA7989691	ERX5043625	COG-UK/ALDP-BC9E2C	Illumina NovaSeq 6000	PAIRED	PCR	VIRAL RNA	Severe acute respiratory syndrome coronavirus 2	Homo sapiens	ILLUMINA	2020-11-22	United Kingdom	Europe	27	4666.79	7469	0.714176	139550886
ERR5240540	PRJEB37886	AMPLICON	SAMEA7989692	ERX5043626	COG-UK/ALDP-BC9897	Illumina NovaSeq 6000	PAIRED	PCR	VIRAL RNA	Severe acute respiratory syndrome coronavirus 2	Homo sapiens	ILLUMINA	2020-11-23	United Kingdom	Europe	24	4642.46	4930	0.910578	138823517
ERR5240541	PRJEB37886	AMPLICON	SAMEA7989693	ERX5043627	COG-UK/ALDP-BC986A	Illumina NovaSeq 6000	PAIRED	PCR	VIRAL RNA	Severe acute respiratory syndrome coronavirus 2	Homo sapiens	ILLUMINA	2020-11-23	United Kingdom	Europe	24	4665.29	7540	0.682206	139506308
ERR5240542	PRJEB37886	AMPLICON	SAMEA7989694	ERX5043628	COG-UK/ALDP-BC9DB6	Illumina NovaSeq 6000	PAIRED	PCR	VIRAL RNA	Severe acute respiratory syndrome coronavirus 2	Homo sapiens	ILLUMINA	2020-11-22	United Kingdom	Europe	27	4637.91	6303	0.730729	138687513
ERR5240543	PRJEB37886	AMPLICON	SAMEA7989695	ERX5043629	COG-UK/ALDP-BC9D98	Illumina NovaSeq 6000	PAIRED	PCR	VIRAL RNA	Severe acute respiratory syndrome coronavirus 2	Homo sapiens	ILLUMINA	2020-11-22	United Kingdom	Europe	29	4619.79	5680	0.806575	138145510
ERR5240544	PRJEB37886	AMPLICON	SAMEA7989696	ERX5043630	COG-UK/ALDP-BC97B8	Illumina NovaSeq 6000	PAIRED	PCR	VIRAL RNA	Severe acute respiratory syndrome coronavirus 2	Homo sapiens	ILLUMINA	2020-11-22	United Kingdom	Europe	28	4662.38	7064	0.706083	139419260
ERR5240545	PRJEB37886	AMPLICON	SAMEA7989697	ERX5043631	COG-UK/ALDP-BC8C7E	Illumina NovaSeq 6000	PAIRED	PCR	VIRAL RNA	Severe acute respiratory syndrome coronavirus 2	Homo sapiens	ILLUMINA	2020-11-22	United Kingdom	Europe	27	4661.83	7979	0.658596	139402628
ERR5240546	PRJEB37886	AMPLICON	SAMEA7989698	ERX5043632	COG-UK/ALDP-BC92D5	Illumina NovaSeq 6000	PAIRED	PCR	VIRAL RNA	Severe acute respiratory syndrome coronavirus 2	Homo sapiens	ILLUMINA	2020-11-22	United Kingdom	Europe	29	4693.77	7185	0.704511	140357911
ERR5240547	PRJEB37886	AMPLICON	SAMEA7989699	ERX5043633	COG-UK/ALDP-BC8CAB	Illumina NovaSeq 6000	PAIRED	PCR	VIRAL RNA	Severe acute respiratory syndrome coronavirus 2	Homo sapiens	ILLUMINA	2020-11-22	United Kingdom	Europe	31	4565.81	4497	0.97007	136531332
ERR5240548	PRJEB37886	AMPLICON	SAMEA7989700	ERX5043634	COG-UK/ALDP-BC8D3F	Illumina NovaSeq 6000	PAIRED	PCR	VIRAL RNA	Severe acute respiratory syndrome coronavirus 2	Homo sapiens	ILLUMINA	2020-11-22	United Kingdom	Europe	23	4690.72	7999	0.652978	140266640
ERR5240549	PRJEB37886	AMPLICON	SAMEA7989701	ERX5043635	COG-UK/ALDP-BC8CBA	Illumina NovaSeq 6000	PAIRED	PCR	VIRAL RNA	Severe acute respiratory syndrome coronavirus 2	Homo sapiens	ILLUMINA	2020-11-22	United Kingdom	Europe	27	2980.22	2425	0.964285	89117627
ERR5240550	PRJEB37886	AMPLICON	SAMEA7989702	ERX5043636	COG-UK/ALDP-BC8CD8	Illumina NovaSeq 6000	PAIRED	PCR	VIRAL RNA	Severe acute respiratory syndrome coronavirus 2	Homo sapiens	ILLUMINA	2020-11-22	United Kingdom	Europe	22	4698.21	8003	0.640738	140490682
ERR5240551	PRJEB37886	AMPLICON	SAMEA7989703	ERX5043637	COG-UK/ALDP-BC9299	Illumina NovaSeq 6000	PAIRED	PCR	VIRAL RNA	Severe acute respiratory syndrome coronavirus 2	Homo sapiens	ILLUMINA	2020-11-22	United Kingdom	Europe	22	4622.36	5433	0.8143	138222538
ERR5240552	PRJEB37886	AMPLICON	SAMEA7989704	ERX5043638	COG-UK/ALDP-BC8D02	Illumina NovaSeq 6000	PAIRED	PCR	VIRAL RNA	Severe acute respiratory syndrome coronavirus 2	Homo sapiens	ILLUMINA	2020-11-22	United Kingdom	Europe	21	4640.79	6417	0.722101	138773400
ERR5240553	PRJEB37886	AMPLICON	SAMEA7989705	ERX5043639	COG-UK/ALDP-BC928A	Illumina NovaSeq 6000	PAIRED	PCR	VIRAL RNA	Severe acute respiratory syndrome coronavirus 2	Homo sapiens	ILLUMINA	2020-11-22	United Kingdom	Europe	22	4398.1	4075	0.995954	131516439
ERR5240554	PRJEB37886	AMPLICON	SAMEA7989706	ERX5043640	COG-UK/ALDP-BC8D11	Illumina NovaSeq 6000	PAIRED	PCR	VIRAL RNA	Severe acute respiratory syndrome coronavirus 2	Homo sapiens	ILLUMINA	2020-11-22	United Kingdom	Europe	24	4694.89	7993	0.679096	140391205
ERR5240555	PRJEB37886	AMPLICON	SAMEA7989707	ERX5043641	COG-UK/ALDP-BC92C6	Illumina NovaSeq 6000	PAIRED	PCR	VIRAL RNA	Severe acute respiratory syndrome coronavirus 2	Homo sapiens	ILLUMINA	2020-11-22	United Kingdom	Europe	29	4615.88	4738	0.953282	138028594
ERR5240556	PRJEB37886	AMPLICON	SAMEA7989708	ERX5043642	COG-UK/ALDP-BC8C8D	Illumina NovaSeq 6000	PAIRED	PCR	VIRAL RNA	Severe acute respiratory syndrome coronavirus 2	Homo sapiens	ILLUMINA	2020-11-22	United Kingdom	Europe	24	4625.35	4887	0.911414	138311710
ERR5240557	PRJEB37886	AMPLICON	SAMEA7989709	ERX5043643	COG-UK/ALDP-BC983D	Illumina NovaSeq 6000	PAIRED	PCR	VIRAL RNA	Severe acute respiratory syndrome coronavirus 2	Homo sapiens	ILLUMINA	2020-11-22	United Kingdom	Europe	127	752.224	200	0.684012	22493761
ERR5240558	PRJEB37886	AMPLICON	SAMEA7989710	ERX5043644	COG-UK/ALDP-BC97F4	Illumina NovaSeq 6000	PAIRED	PCR	VIRAL RNA	Severe acute respiratory syndrome coronavirus 2	Homo sapiens	ILLUMINA	2020-11-21	United Kingdom	Europe	26	4490.57	4209	0.991004	134281480
ERR5240559	PRJEB37886	AMPLICON	SAMEA7989711	ERX5043645	COG-UK/ALDP-BC9DC5	Illumina NovaSeq 6000	PAIRED	PCR	VIRAL RNA	Severe acute respiratory syndrome coronavirus 2	Homo sapiens	ILLUMINA	2020-11-22	United Kingdom	Europe	48	1423.68	557	0.820687	42572232
ERR5240560	PRJEB37886	AMPLICON	SAMEA7989712	ERX5043646	COG-UK/ALDP-BC9EC2	Illumina NovaSeq 6000	PAIRED	PCR	VIRAL RNA	Severe acute respiratory syndrome coronavirus 2	Homo sapiens	ILLUMINA	2020-11-22	United Kingdom	Europe	24	4569.45	4504	0.976357	136640317
ERR5240561	PRJEB37886	AMPLICON	SAMEA7989713	ERX5043647	COG-UK/ALDP-BC9EFF	Illumina NovaSeq 6000	PAIRED	PCR	VIRAL RNA	Severe acute respiratory syndrome coronavirus 2	Homo sapiens	ILLUMINA	2020-11-22	United Kingdom	Europe	18	4572.49	4594	0.967562	136731138
ERR5240562	PRJEB37886	AMPLICON	SAMEA7989714	ERX5043648	COG-UK/ALDP-BC97C7	Illumina NovaSeq 6000	PAIRED	PCR	VIRAL RNA	Severe acute respiratory syndrome coronavirus 2	Homo sapiens	ILLUMINA	2020-11-21	United Kingdom	Europe	23	3589.2	3247	0.986924	107327913
ERR5240563	PRJEB37886	AMPLICON	SAMEA7989715	ERX5043649	COG-UK/ALDP-BC9E77	Illumina NovaSeq 6000	PAIRED	PCR	VIRAL RNA	Severe acute respiratory syndrome coronavirus 2	Homo sapiens	ILLUMINA	2020-11-22	United Kingdom	Europe	40	2151.1	1240	0.926763	64324468
ERR5240564	PRJEB37886	AMPLICON	SAMEA7989716	ERX5043650	COG-UK/ALDP-BC9E95	Illumina NovaSeq 6000	PAIRED	PCR	VIRAL RNA	Severe acute respiratory syndrome coronavirus 2	Homo sapiens	ILLUMINA	2020-11-22	United Kingdom	Europe	22	4673.06	7975	0.674815	139738506
ERR5240565	PRJEB37886	AMPLICON	SAMEA7989717	ERX5043651	COG-UK/ALDP-BC981F	Illumina NovaSeq 6000	PAIRED	PCR	VIRAL RNA	Severe acute respiratory syndrome coronavirus 2	Homo sapiens	ILLUMINA	2020-11-21	United Kingdom	Europe	24	4688.46	7106	0.699629	140199006
ERR5240566	PRJEB37886	AMPLICON	SAMEA7989718	ERX5043652	COG-UK/ALDP-BC9F0B	Illumina NovaSeq 6000	PAIRED	PCR	VIRAL RNA	Severe acute respiratory syndrome coronavirus 2	Homo sapiens	ILLUMINA	2020-11-22	United Kingdom	Europe	21	4445.45	4064	0.995954	132932142
ERR5240567	PRJEB37886	AMPLICON	SAMEA7989719	ERX5043653	COG-UK/ALDP-BC97E5	Illumina NovaSeq 6000	PAIRED	PCR	VIRAL RNA	Severe acute respiratory syndrome coronavirus 2	Homo sapiens	ILLUMINA	2020-11-22	United Kingdom	Europe	21	4528.47	4347	0.984751	135414897
ERR5240568	PRJEB37886	AMPLICON	SAMEA7989720	ERX5043654	COG-UK/ALDP-BC9E68	Illumina NovaSeq 6000	PAIRED	PCR	VIRAL RNA	Severe acute respiratory syndrome coronavirus 2	Homo sapiens	ILLUMINA	2020-11-22	United Kingdom	Europe	35	2727.04	1780	0.957228	81546668
ERR5240569	PRJEB37886	AMPLICON	SAMEA7989721	ERX5043655	COG-UK/ALDP-BC8CC9	Illumina NovaSeq 6000	PAIRED	PCR	VIRAL RNA	Severe acute respiratory syndrome coronavirus 2	Homo sapiens	ILLUMINA	2020-11-22	United Kingdom	Europe	22	4654.49	7392	0.687623	139183327
ERR5240570	PRJEB37886	AMPLICON	SAMEA7989722	ERX5043656	COG-UK/ALDP-BC932D	Illumina NovaSeq 6000	PAIRED	PCR	VIRAL RNA	Severe acute respiratory syndrome coronavirus 2	Homo sapiens	ILLUMINA	2020-11-22	United Kingdom	Europe	25	4624.19	5817	0.748754	138277058
ERR5240571	PRJEB37886	AMPLICON	SAMEA7989723	ERX5043657	COG-UK/ALDP-BC8CE7	Illumina NovaSeq 6000	PAIRED	PCR	VIRAL RNA	Severe acute respiratory syndrome coronavirus 2	Homo sapiens	ILLUMINA	2020-11-22	United Kingdom	Europe	26	4636.43	5280	0.804501	138643173
ERR5240572	PRJEB37886	AMPLICON	SAMEA7989724	ERX5043658	COG-UK/ALDP-BC935A	Illumina NovaSeq 6000	PAIRED	PCR	VIRAL RNA	Severe acute respiratory syndrome coronavirus 2	Homo sapiens	ILLUMINA	2020-11-22	United Kingdom	Europe	32	3794.2	3473	0.995853	113457845
ERR5240573	PRJEB37886	AMPLICON	SAMEA7989725	ERX5043659	COG-UK/ALDP-BC8D4E	Illumina NovaSeq 6000	PAIRED	PCR	VIRAL RNA	Severe acute respiratory syndrome coronavirus 2	Homo sapiens	ILLUMINA	2020-11-22	United Kingdom	Europe	22	4608.49	5399	0.867706	137807692
ERR5240574	PRJEB37886	AMPLICON	SAMEA7989726	ERX5043660	COG-UK/ALDP-BC931E	Illumina NovaSeq 6000	PAIRED	PCR	VIRAL RNA	Severe acute respiratory syndrome coronavirus 2	Homo sapiens	ILLUMINA	2020-11-22	United Kingdom	Europe	24	3074.45	2493	0.979801	91935247
ERR5240575	PRJEB37886	AMPLICON	SAMEA7989727	ERX5043661	COG-UK/ALDP-BC8DE4	Illumina NovaSeq 6000	PAIRED	PCR	VIRAL RNA	Severe acute respiratory syndrome coronavirus 2	Homo sapiens	ILLUMINA	2020-11-22	United Kingdom	Europe	25	4625.5	5198	0.82169	138316247
ERR5240576	PRJEB37886	AMPLICON	SAMEA7989728	ERX5043662	COG-UK/ALDP-BC8D7B	Illumina NovaSeq 6000	PAIRED	PCR	VIRAL RNA	Severe acute respiratory syndrome coronavirus 2	Homo sapiens	ILLUMINA	2020-11-22	United Kingdom	Europe	31	4639.08	5848	0.800321	138722307
ERR5240577	PRJEB37886	AMPLICON	SAMEA7989729	ERX5043663	COG-UK/ALDP-BC9378	Illumina NovaSeq 6000	PAIRED	PCR	VIRAL RNA	Severe acute respiratory syndrome coronavirus 2	Homo sapiens	ILLUMINA	2020-11-22	United Kingdom	Europe	33	4588.46	4411	0.971742	137208608
ERR5240578	PRJEB37886	AMPLICON	SAMEA7989730	ERX5043664	COG-UK/ALDP-BC8DB7	Illumina NovaSeq 6000	PAIRED	PCR	VIRAL RNA	Severe acute respiratory syndrome coronavirus 2	Homo sapiens	ILLUMINA	2020-11-22	United Kingdom	Europe	25	4693.4	7667	0.710731	140346594
ERR5240579	PRJEB37886	AMPLICON	SAMEA7989731	ERX5043665	COG-UK/ALDP-BC9396	Illumina NovaSeq 6000	PAIRED	PCR	VIRAL RNA	Severe acute respiratory syndrome coronavirus 2	Homo sapiens	ILLUMINA	2020-11-22	United Kingdom	Europe	37	4652.82	5252	0.760894	139133207
ERR5240580	PRJEB37886	AMPLICON	SAMEA7989732	ERX5043666	COG-UK/ALDP-BC99C1	Illumina NovaSeq 6000	PAIRED	PCR	VIRAL RNA	Severe acute respiratory syndrome coronavirus 2	Homo sapiens	ILLUMINA	2020-11-23	United Kingdom	Europe	24	4634.28	6085	0.742099	138578821
ERR5240581	PRJEB37886	AMPLICON	SAMEA7989733	ERX5043667	COG-UK/ALDP-BC9ED1	Illumina NovaSeq 6000	PAIRED	PCR	VIRAL RNA	Severe acute respiratory syndrome coronavirus 2	Homo sapiens	ILLUMINA	2020-11-22	United Kingdom	Europe	23	3908.48	3713	0.995954	116875399
ERR5240582	PRJEB37886	AMPLICON	SAMEA7989734	ERX5043668	COG-UK/ALDP-BC99A3	Illumina NovaSeq 6000	PAIRED	PCR	VIRAL RNA	Severe acute respiratory syndrome coronavirus 2	Homo sapiens	ILLUMINA	2020-11-23	United Kingdom	Europe	25	4662.8	7308	0.699495	139431715
ERR5240583	PRJEB37886	AMPLICON	SAMEA7989735	ERX5043669	COG-UK/ALDP-BC9F1A	Illumina NovaSeq 6000	PAIRED	PCR	VIRAL RNA	Severe acute respiratory syndrome coronavirus 2	Homo sapiens	ILLUMINA	2020-11-22	United Kingdom	Europe	32	1989.78	954	0.901716	59500513
ERR5240584	PRJEB37886	AMPLICON	SAMEA7989736	ERX5043670	COG-UK/ALDP-BC99B2	Illumina NovaSeq 6000	PAIRED	PCR	VIRAL RNA	Severe acute respiratory syndrome coronavirus 2	Homo sapiens	ILLUMINA	2020-11-23	United Kingdom	Europe	24	4372.04	4114	0.995954	130737040
ERR5240585	PRJEB37886	AMPLICON	SAMEA7989737	ERX5043671	COG-UK/ALDP-BC9EA4	Illumina NovaSeq 6000	PAIRED	PCR	VIRAL RNA	Severe acute respiratory syndrome coronavirus 2	Homo sapiens	ILLUMINA	2020-11-22	United Kingdom	Europe	67	1028.64	344	0.804836	30759363
ERR5240586	PRJEB37886	AMPLICON	SAMEA7989738	ERX5043672	COG-UK/ALDP-BC99EF	Illumina NovaSeq 6000	PAIRED	PCR	VIRAL RNA	Severe acute respiratory syndrome coronavirus 2	Homo sapiens	ILLUMINA	2020-11-23	United Kingdom	Europe	25	4687.56	8000	0.663612	140172077
ERR5240587	PRJEB37886	AMPLICON	SAMEA7989739	ERX5043673	COG-UK/ALDP-BC9EE0	Illumina NovaSeq 6000	PAIRED	PCR	VIRAL RNA	Severe acute respiratory syndrome coronavirus 2	Homo sapiens	ILLUMINA	2020-11-22	United Kingdom	Europe	94	569.017	154	0.572417	17015314
ERR5240588	PRJEB37886	AMPLICON	SAMEA7989740	ERX5043674	COG-UK/ALDP-BC99FE	Illumina NovaSeq 6000	PAIRED	PCR	VIRAL RNA	Severe acute respiratory syndrome coronavirus 2	Homo sapiens	ILLUMINA	2020-11-23	United Kingdom	Europe	24	4613.92	5314	0.84015	137969966
ERR5240589	PRJEB37886	AMPLICON	SAMEA7989741	ERX5043675	COG-UK/ALDP-BC9E86	Illumina NovaSeq 6000	PAIRED	PCR	VIRAL RNA	Severe acute respiratory syndrome coronavirus 2	Homo sapiens	ILLUMINA	2020-11-22	United Kingdom	Europe	29	4684.96	7898	0.701568	140094369
ERR5240590	PRJEB37886	AMPLICON	SAMEA7989742	ERX5043676	COG-UK/ALDP-BC99D0	Illumina NovaSeq 6000	PAIRED	PCR	VIRAL RNA	Severe acute respiratory syndrome coronavirus 2	Homo sapiens	ILLUMINA	2020-11-23	United Kingdom	Europe	44	4681.89	7832	0.706718	140002588
ERR5240591	PRJEB37886	AMPLICON	SAMEA7989743	ERX5043677	COG-UK/ALDP-BC9EB3	Illumina NovaSeq 6000	PAIRED	PCR	VIRAL RNA	Severe acute respiratory syndrome coronavirus 2	Homo sapiens	ILLUMINA	2020-11-22	United Kingdom	Europe	22	4690.02	8000	0.653847	140245636
ERR5240592	PRJEB37886	AMPLICON	SAMEA7989744	ERX5043678	COG-UK/ALDP-BC98F1	Illumina NovaSeq 6000	PAIRED	PCR	VIRAL RNA	Severe acute respiratory syndrome coronavirus 2	Homo sapiens	ILLUMINA	2020-11-23	United Kingdom	Europe	32	4100.18	3881	0.986256	122607540
ERR5240593	PRJEB37886	AMPLICON	SAMEA7989745	ERX5043679	COG-UK/ALDP-BC9F56	Illumina NovaSeq 6000	PAIRED	PCR	VIRAL RNA	Severe acute respiratory syndrome coronavirus 2	Homo sapiens	ILLUMINA	2020-11-22	United Kingdom	Europe	25	4646.97	5859	0.769455	138958437
ERR5240594	PRJEB37886	AMPLICON	SAMEA7989746	ERX5043680	COG-UK/ALDP-BC9958	Illumina NovaSeq 6000	PAIRED	PCR	VIRAL RNA	Severe acute respiratory syndrome coronavirus 2	Homo sapiens	ILLUMINA	2020-11-23	United Kingdom	Europe	24	4670.99	7685	0.669832	139676750
ERR5240595	PRJEB37886	AMPLICON	SAMEA7989747	ERX5043681	COG-UK/ALDP-BC9F38	Illumina NovaSeq 6000	PAIRED	PCR	VIRAL RNA	Severe acute respiratory syndrome coronavirus 2	Homo sapiens	ILLUMINA	2020-11-22	United Kingdom	Europe	25	4648.08	7481	0.685015	138991510
ERR5240596	PRJEB37886	AMPLICON	SAMEA7989748	ERX5043682	COG-UK/ALDP-BC93A5	Illumina NovaSeq 6000	PAIRED	PCR	VIRAL RNA	Severe acute respiratory syndrome coronavirus 2	Homo sapiens	ILLUMINA	2020-11-22	United Kingdom	Europe	35	4677.65	7842	0.666054	139875877
ERR5240597	PRJEB37886	AMPLICON	SAMEA7989749	ERX5043683	COG-UK/ALDP-BC8DC6	Illumina NovaSeq 6000	PAIRED	PCR	VIRAL RNA	Severe acute respiratory syndrome coronavirus 2	Homo sapiens	ILLUMINA	2020-11-22	United Kingdom	Europe	27	4678.12	7548	0.704913	139889885
ERR5240598	PRJEB37886	AMPLICON	SAMEA7989750	ERX5043684	COG-UK/ALDP-BC8D8A	Illumina NovaSeq 6000	PAIRED	PCR	VIRAL RNA	Severe acute respiratory syndrome coronavirus 2	Homo sapiens	ILLUMINA	2020-11-22	United Kingdom	Europe	30	4646.42	6844	0.723305	138941980
ERR5240599	PRJEB37886	AMPLICON	SAMEA7989751	ERX5043685	COG-UK/ALDP-BC8D99	Illumina NovaSeq 6000	PAIRED	PCR	VIRAL RNA	Severe acute respiratory syndrome coronavirus 2	Homo sapiens	ILLUMINA	2020-11-22	United Kingdom	Europe	27	4657.92	7225	0.706819	139285721
ERR5240600	PRJEB37886	AMPLICON	SAMEA7989752	ERX5043686	COG-UK/ALDP-BC93C3	Illumina NovaSeq 6000	PAIRED	PCR	VIRAL RNA	Severe acute respiratory syndrome coronavirus 2	Homo sapiens	ILLUMINA	2020-11-22	United Kingdom	Europe	31	2649.17	1697	0.943785	79218147
ERR5240601	PRJEB37886	AMPLICON	SAMEA7989753	ERX5043687	COG-UK/ALDP-BC8DA8	Illumina NovaSeq 6000	PAIRED	PCR	VIRAL RNA	Severe acute respiratory syndrome coronavirus 2	Homo sapiens	ILLUMINA	2020-11-22	United Kingdom	Europe	24	4193.99	4063	0.991339	125412795
ERR5240602	PRJEB37886	AMPLICON	SAMEA7989754	ERX5043688	COG-UK/ALDP-BC8DD5	Illumina NovaSeq 6000	PAIRED	PCR	VIRAL RNA	Severe acute respiratory syndrome coronavirus 2	Homo sapiens	ILLUMINA	2020-11-22	United Kingdom	Europe	25	4669.83	7861	0.692673	139642069
ERR5240603	PRJEB37886	AMPLICON	SAMEA7989755	ERX5043689	COG-UK/ALDP-BC8D6C	Illumina NovaSeq 6000	PAIRED	PCR	VIRAL RNA	Severe acute respiratory syndrome coronavirus 2	Homo sapiens	ILLUMINA	2020-11-22	United Kingdom	Europe	24	4568.66	4280	0.991004	136616537
ERR5240604	PRJEB37886	AMPLICON	SAMEA7989756	ERX5043690	COG-UK/ALDP-BC940C	Illumina NovaSeq 6000	PAIRED	PCR	VIRAL RNA	Severe acute respiratory syndrome coronavirus 2	Homo sapiens	ILLUMINA	2020-11-21	United Kingdom	Europe	30	2482.64	1541	0.955122	74238253
ERR5240605	PRJEB37886	AMPLICON	SAMEA7989757	ERX5043691	COG-UK/ALDP-BC8E87	Illumina NovaSeq 6000	PAIRED	PCR	VIRAL RNA	Severe acute respiratory syndrome coronavirus 2	Homo sapiens	ILLUMINA	2020-11-22	United Kingdom	Europe	24	4692.8	8000	0.666254	140328858
ERR5240606	PRJEB37886	AMPLICON	SAMEA7989758	ERX5043692	COG-UK/ALDP-BC991C	Illumina NovaSeq 6000	PAIRED	PCR	VIRAL RNA	Severe acute respiratory syndrome coronavirus 2	Homo sapiens	ILLUMINA	2020-11-23	United Kingdom	Europe	25	4597.84	5342	0.852122	137489134
ERR5240607	PRJEB37886	AMPLICON	SAMEA7989759	ERX5043693	COG-UK/ALDP-BC9F47	Illumina NovaSeq 6000	PAIRED	PCR	VIRAL RNA	Severe acute respiratory syndrome coronavirus 2	Homo sapiens	ILLUMINA	2020-11-22	United Kingdom	Europe	26	2596.32	1633	0.945925	77637753
ERR5240608	PRJEB37886	AMPLICON	SAMEA7989760	ERX5043694	COG-UK/ALDP-BC98E2	Illumina NovaSeq 6000	PAIRED	PCR	VIRAL RNA	Severe acute respiratory syndrome coronavirus 2	Homo sapiens	ILLUMINA	2020-11-23	United Kingdom	Europe	24	4398.54	4162	0.995954	131529608
ERR5240609	PRJEB37886	AMPLICON	SAMEA7989761	ERX5043695	COG-UK/ALDP-BC9F29	Illumina NovaSeq 6000	PAIRED	PCR	VIRAL RNA	Severe acute respiratory syndrome coronavirus 2	Homo sapiens	ILLUMINA	2020-11-22	United Kingdom	Europe	26	4621.93	5756	0.761696	138209588
ERR5240610	PRJEB37886	AMPLICON	SAMEA7989762	ERX5043696	COG-UK/ALDP-BC9949	Illumina NovaSeq 6000	PAIRED	PCR	VIRAL RNA	Severe acute respiratory syndrome coronavirus 2	Homo sapiens	ILLUMINA	2020-11-23	United Kingdom	Europe	31	4643.51	6746	0.705916	138854860
ERR5240611	PRJEB37886	AMPLICON	SAMEA7989763	ERX5043697	COG-UK/ALDP-BC9F74	Illumina NovaSeq 6000	PAIRED	PCR	VIRAL RNA	Severe acute respiratory syndrome coronavirus 2	Homo sapiens	ILLUMINA	2020-11-22	United Kingdom	Europe	29	4653.14	7397	0.700365	139142785
ERR5240612	PRJEB37886	AMPLICON	SAMEA7989764	ERX5043698	COG-UK/ALDP-BC9976	Illumina NovaSeq 6000	PAIRED	PCR	VIRAL RNA	Severe acute respiratory syndrome coronavirus 2	Homo sapiens	ILLUMINA	2020-11-23	United Kingdom	Europe	21	4620.1	5531	0.83082	138154820
ERR5240613	PRJEB37886	AMPLICON	SAMEA7989765	ERX5043699	COG-UK/ALDP-BC9F83	Illumina NovaSeq 6000	PAIRED	PCR	VIRAL RNA	Severe acute respiratory syndrome coronavirus 2	Homo sapiens	ILLUMINA	2020-11-22	United Kingdom	Europe	28	4622.88	5983	0.786643	138237933
ERR5240614	PRJEB37886	AMPLICON	SAMEA7989766	ERX5043700	COG-UK/ALDP-BC9F65	Illumina NovaSeq 6000	PAIRED	PCR	VIRAL RNA	Severe acute respiratory syndrome coronavirus 2	Homo sapiens	ILLUMINA	2020-11-22	United Kingdom	Europe	23	4627.19	6123	0.786811	138366884
ERR5240615	PRJEB37886	AMPLICON	SAMEA7989767	ERX5043701	COG-UK/ALDP-BC9985	Illumina NovaSeq 6000	PAIRED	PCR	VIRAL RNA	Severe acute respiratory syndrome coronavirus 2	Homo sapiens	ILLUMINA	2020-11-23	United Kingdom	Europe	27	3300.21	2719	0.982711	98686276
ERR5240616	PRJEB37886	AMPLICON	SAMEA7989768	ERX5043702	COG-UK/ALDP-BC9F92	Illumina NovaSeq 6000	PAIRED	PCR	VIRAL RNA	Severe acute respiratory syndrome coronavirus 2	Homo sapiens	ILLUMINA	2020-11-23	United Kingdom	Europe	25	4442.15	4191	0.995954	132833526
ERR5240617	PRJEB37886	AMPLICON	SAMEA7989769	ERX5043703	COG-UK/ALDP-BC990D	Illumina NovaSeq 6000	PAIRED	PCR	VIRAL RNA	Severe acute respiratory syndrome coronavirus 2	Homo sapiens	ILLUMINA	2020-11-23	United Kingdom	Europe	27	4690.66	7990	0.684647	140264900
ERR5240618	PRJEB37886	AMPLICON	SAMEA7989770	ERX5043704	COG-UK/ALDP-BC9FED	Illumina NovaSeq 6000	PAIRED	PCR	VIRAL RNA	Severe acute respiratory syndrome coronavirus 2	Homo sapiens	ILLUMINA	2020-11-23	United Kingdom	Europe	32	4693.59	7994	0.67933	140352547
ERR5240619	PRJEB37886	AMPLICON	SAMEA7989771	ERX5043705	COG-UK/ALDP-BC9FDE	Illumina NovaSeq 6000	PAIRED	PCR	VIRAL RNA	Severe acute respiratory syndrome coronavirus 2	Homo sapiens	ILLUMINA	2020-11-23	United Kingdom	Europe	24	3003.22	2242	0.962713	89805292
ERR5240620	PRJEB37886	AMPLICON	SAMEA7989772	ERX5043706	COG-UK/ALDP-BC8E1E	Illumina NovaSeq 6000	PAIRED	PCR	VIRAL RNA	Severe acute respiratory syndrome coronavirus 2	Homo sapiens	ILLUMINA	2020-11-22	United Kingdom	Europe	36	4604.49	5703	0.789419	137688184
ERR5240621	PRJEB37886	AMPLICON	SAMEA7989773	ERX5043707	COG-UK/ALDP-BC8E4B	Illumina NovaSeq 6000	PAIRED	PCR	VIRAL RNA	Severe acute respiratory syndrome coronavirus 2	Homo sapiens	ILLUMINA	2020-11-22	United Kingdom	Europe	24	4665.58	7969	0.665218	139514766
ERR5240622	PRJEB37886	AMPLICON	SAMEA7989774	ERX5043708	COG-UK/ALDP-BC8E2D	Illumina NovaSeq 6000	PAIRED	PCR	VIRAL RNA	Severe acute respiratory syndrome coronavirus 2	Homo sapiens	ILLUMINA	2020-11-22	United Kingdom	Europe	43	4614.61	7424	0.693175	137990665
ERR5240623	PRJEB37886	AMPLICON	SAMEA7989775	ERX5043709	COG-UK/ALDP-BC8E5A	Illumina NovaSeq 6000	PAIRED	PCR	VIRAL RNA	Severe acute respiratory syndrome coronavirus 2	Homo sapiens	ILLUMINA	2020-11-22	United Kingdom	Europe	22	4653.89	6693	0.733605	139165209
ERR5240624	PRJEB37886	AMPLICON	SAMEA7989776	ERX5043710	COG-UK/ALDP-BC8E78	Illumina NovaSeq 6000	PAIRED	PCR	VIRAL RNA	Severe acute respiratory syndrome coronavirus 2	Homo sapiens	ILLUMINA	2020-11-22	United Kingdom	Europe	33	2323.51	1413	0.944822	69479782
ERR5240625	PRJEB37886	AMPLICON	SAMEA7989777	ERX5043711	COG-UK/ALDP-BC8E3C	Illumina NovaSeq 6000	PAIRED	PCR	VIRAL RNA	Severe acute respiratory syndrome coronavirus 2	Homo sapiens	ILLUMINA	2020-11-22	United Kingdom	Europe	25	4589.48	5211	0.866368	137239175
ERR5240626	PRJEB37886	AMPLICON	SAMEA7989778	ERX5043712	COG-UK/ALDP-BC9545	Illumina NovaSeq 6000	PAIRED	PCR	VIRAL RNA	Severe acute respiratory syndrome coronavirus 2	Homo sapiens	ILLUMINA	2020-11-22	United Kingdom	Europe	21	4572.94	4299	0.971006	136744695
ERR5240627	PRJEB37886	AMPLICON	SAMEA7989779	ERX5043713	COG-UK/ALDP-BC8E69	Illumina NovaSeq 6000	PAIRED	PCR	VIRAL RNA	Severe acute respiratory syndrome coronavirus 2	Homo sapiens	ILLUMINA	2020-11-21	United Kingdom	Europe	21	4536.01	4258	0.981841	135640199
ERR5240628	PRJEB37886	AMPLICON	SAMEA7989780	ERX5043714	COG-UK/ALDP-BC9536	Illumina NovaSeq 6000	PAIRED	PCR	VIRAL RNA	Severe acute respiratory syndrome coronavirus 2	Homo sapiens	ILLUMINA	2020-11-22	United Kingdom	Europe	22	4654.17	6397	0.727352	139173527
ERR5240629	PRJEB37886	AMPLICON	SAMEA7989781	ERX5043715	COG-UK/ALDP-BC8EF0	Illumina NovaSeq 6000	PAIRED	PCR	VIRAL RNA	Severe acute respiratory syndrome coronavirus 2	Homo sapiens	ILLUMINA	2020-11-23	United Kingdom	Europe	26	4066.74	3783	0.995954	121607792
ERR5240630	PRJEB37886	AMPLICON	SAMEA7989782	ERX5043716	COG-UK/ALDP-BC9457	Illumina NovaSeq 6000	PAIRED	PCR	VIRAL RNA	Severe acute respiratory syndrome coronavirus 2	Homo sapiens	ILLUMINA	2020-11-22	United Kingdom	Europe	25	4599.05	4685	0.893522	137525479
ERR5240631	PRJEB37886	AMPLICON	SAMEA7989783	ERX5043717	COG-UK/ALDP-BC993A	Illumina NovaSeq 6000	PAIRED	PCR	VIRAL RNA	Severe acute respiratory syndrome coronavirus 2	Homo sapiens	ILLUMINA	2020-11-23	United Kingdom	Europe	34	4654.03	6870	0.72899	139169317
ERR5240632	PRJEB37886	AMPLICON	SAMEA7989784	ERX5043718	COG-UK/ALDP-BC9FA1	Illumina NovaSeq 6000	PAIRED	PCR	VIRAL RNA	Severe acute respiratory syndrome coronavirus 2	Homo sapiens	ILLUMINA	2020-11-23	United Kingdom	Europe	24	4490.78	4206	0.983346	134287776
ERR5240633	PRJEB37886	AMPLICON	SAMEA7989785	ERX5043719	COG-UK/ALDP-BC9994	Illumina NovaSeq 6000	PAIRED	PCR	VIRAL RNA	Severe acute respiratory syndrome coronavirus 2	Homo sapiens	ILLUMINA	2020-11-23	United Kingdom	Europe	33	4498.67	4377	0.958967	134523773
ERR5240634	PRJEB37886	AMPLICON	SAMEA7989786	ERX5043720	COG-UK/ALDP-BC9FCF	Illumina NovaSeq 6000	PAIRED	PCR	VIRAL RNA	Severe acute respiratory syndrome coronavirus 2	Homo sapiens	ILLUMINA	2020-11-23	United Kingdom	Europe	26	4582.32	4710	0.94345	137025017
ERR5240635	PRJEB37886	AMPLICON	SAMEA7989787	ERX5043721	COG-UK/ALDP-BC9A0A	Illumina NovaSeq 6000	PAIRED	PCR	VIRAL RNA	Severe acute respiratory syndrome coronavirus 2	Homo sapiens	ILLUMINA	2020-11-23	United Kingdom	Europe	31	4409.14	4203	0.979734	131846378
ERR5240636	PRJEB37886	AMPLICON	SAMEA7989788	ERX5043722	COG-UK/ALDP-BC9FB0	Illumina NovaSeq 6000	PAIRED	PCR	VIRAL RNA	Severe acute respiratory syndrome coronavirus 2	Homo sapiens	ILLUMINA	2020-11-23	United Kingdom	Europe	28	4685.83	7412	0.699428	140120440
ERR5240637	PRJEB37886	AMPLICON	SAMEA7989789	ERX5043723	COG-UK/ALDP-BC9A28	Illumina NovaSeq 6000	PAIRED	PCR	VIRAL RNA	Severe acute respiratory syndrome coronavirus 2	Homo sapiens	ILLUMINA	2020-11-23	United Kingdom	Europe	91	799.621	225	0.66699	23911061
ERR5240638	PRJEB37886	AMPLICON	SAMEA7989790	ERX5043724	COG-UK/ALDP-BC9FFC	Illumina NovaSeq 6000	PAIRED	PCR	VIRAL RNA	Severe acute respiratory syndrome coronavirus 2	Homo sapiens	ILLUMINA	2020-11-23	United Kingdom	Europe	23	3824.19	3574	0.99087	114354698
ERR5240639	PRJEB37886	AMPLICON	SAMEA7989791	ERX5043725	COG-UK/ALDP-BC9A37	Illumina NovaSeq 6000	PAIRED	PCR	VIRAL RNA	Severe acute respiratory syndrome coronavirus 2	Homo sapiens	ILLUMINA	2020-11-23	United Kingdom	Europe	29	4668.4	7958	0.680032	139599234
ERR5240640	PRJEB37886	AMPLICON	SAMEA7989792	ERX5043726	COG-UK/ALDP-BCA070	Illumina NovaSeq 6000	PAIRED	PCR	VIRAL RNA	Severe acute respiratory syndrome coronavirus 2	Homo sapiens	ILLUMINA	2020-11-23	United Kingdom	Europe	27	4598.26	4639	0.934589	137501784
ERR5240641	PRJEB37886	AMPLICON	SAMEA7989793	ERX5043727	COG-UK/ALDP-BC9A46	Illumina NovaSeq 6000	PAIRED	PCR	VIRAL RNA	Severe acute respiratory syndrome coronavirus 2	Homo sapiens	ILLUMINA	2020-11-23	United Kingdom	Europe	24	4674.67	7940	0.695148	139786673
ERR5240642	PRJEB37886	AMPLICON	SAMEA7989794	ERX5043728	COG-UK/ALDP-BCA09E	Illumina NovaSeq 6000	PAIRED	PCR	VIRAL RNA	Severe acute respiratory syndrome coronavirus 2	Homo sapiens	ILLUMINA	2020-11-23	United Kingdom	Europe	23	4688.99	8000	0.666421	140214882
ERR5240643	PRJEB37886	AMPLICON	SAMEA7989795	ERX5043729	COG-UK/ALDP-BCA043	Illumina NovaSeq 6000	PAIRED	PCR	VIRAL RNA	Severe acute respiratory syndrome coronavirus 2	Homo sapiens	ILLUMINA	2020-11-23	United Kingdom	Europe	27	4671.55	7152	0.693643	139693348
ERR5240644	PRJEB37886	AMPLICON	SAMEA7989796	ERX5043730	COG-UK/ALDP-BC9A19	Illumina NovaSeq 6000	PAIRED	PCR	VIRAL RNA	Severe acute respiratory syndrome coronavirus 2	Homo sapiens	ILLUMINA	2020-11-23	United Kingdom	Europe	95	681.078	186	0.614754	20366269
ERR5240645	PRJEB37886	AMPLICON	SAMEA7989797	ERX5043731	COG-UK/ALDP-BCA007	Illumina NovaSeq 6000	PAIRED	PCR	VIRAL RNA	Severe acute respiratory syndrome coronavirus 2	Homo sapiens	ILLUMINA	2020-11-23	United Kingdom	Europe	30	2828.15	1859	0.945591	84570192
ERR5244587	PRJEB37886	AMPLICON	SAMEA7993543	ERX5047648	COG-UK/MILK-BFF68F	Illumina NovaSeq 6000	PAIRED	PCR	VIRAL RNA	Severe acute respiratory syndrome coronavirus 2	Homo sapiens	ILLUMINA	2020-12-01	United Kingdom	Europe	39	4631.65	5704	0.756011	138500314
ERR5244588	PRJEB37886	AMPLICON	SAMEA7993544	ERX5047649	COG-UK/MILK-BFCE8A	Illumina NovaSeq 6000	PAIRED	PCR	VIRAL RNA	Severe acute respiratory syndrome coronavirus 2	Homo sapiens	ILLUMINA	2020-12-02	United Kingdom	Europe	22	3856.93	3531	0.990804	115333825
ERR5244589	PRJEB37886	AMPLICON	SAMEA7993545	ERX5047650	COG-UK/MILK-BFF476	Illumina NovaSeq 6000	PAIRED	PCR	VIRAL RNA	Severe acute respiratory syndrome coronavirus 2	Homo sapiens	ILLUMINA	2020-12-01	United Kingdom	Europe	43	4491.27	4189	0.995318	134302357
ERR5244590	PRJEB37886	AMPLICON	SAMEA7993546	ERX5047651	COG-UK/MILK-BFFAB0	Illumina NovaSeq 6000	PAIRED	PCR	VIRAL RNA	Severe acute respiratory syndrome coronavirus 2	Homo sapiens	ILLUMINA	2020-12-02	United Kingdom	Europe	39	4418.09	4126	0.995318	132114103
ERR5244591	PRJEB37886	AMPLICON	SAMEA7993547	ERX5047652	COG-UK/MILK-BFFA65	Illumina NovaSeq 6000	PAIRED	PCR	VIRAL RNA	Severe acute respiratory syndrome coronavirus 2	Homo sapiens	ILLUMINA	2020-12-02	United Kingdom	Europe	39	2905.37	1932	0.956392	86879290
ERR5244592	PRJEB37886	AMPLICON	SAMEA7993548	ERX5047653	COG-UK/MILK-BFFA47	Illumina NovaSeq 6000	PAIRED	PCR	VIRAL RNA	Severe acute respiratory syndrome coronavirus 2	Homo sapiens	ILLUMINA	2020-12-01	United Kingdom	Europe	25	3461.12	2886	0.977828	103497954
ERR5244593	PRJEB37886	AMPLICON	SAMEA7993549	ERX5047654	COG-UK/MILK-BFFAED	Illumina NovaSeq 6000	PAIRED	PCR	VIRAL RNA	Severe acute respiratory syndrome coronavirus 2	Homo sapiens	ILLUMINA	2020-12-02	United Kingdom	Europe	43	3108.64	2279	0.973381	92957659
ERR5244594	PRJEB37886	AMPLICON	SAMEA7993550	ERX5047655	COG-UK/MILK-BFFA92	Illumina NovaSeq 6000	PAIRED	PCR	VIRAL RNA	Severe acute respiratory syndrome coronavirus 2	Homo sapiens	ILLUMINA	2020-12-02	United Kingdom	Europe	54	1460.73	651	0.889041	43680102
ERR5244595	PRJEB37886	AMPLICON	SAMEA7993551	ERX5047656	COG-UK/MILK-BFFADE	Illumina NovaSeq 6000	PAIRED	PCR	VIRAL RNA	Severe acute respiratory syndrome coronavirus 2	Homo sapiens	ILLUMINA	2020-12-02	United Kingdom	Europe	58	970.056	236	0.66495	29007576
ERR5244596	PRJEB37886	AMPLICON	SAMEA7993552	ERX5047657	COG-UK/MILK-BFF6AD	Illumina NovaSeq 6000	PAIRED	PCR	VIRAL RNA	Severe acute respiratory syndrome coronavirus 2	Homo sapiens	ILLUMINA	2020-11-30	United Kingdom	Europe	20	4608.73	5576	0.764371	137814711
ERR5244597	PRJEB37886	AMPLICON	SAMEA7993553	ERX5047658	COG-UK/MILK-BFF6BC	Illumina NovaSeq 6000	PAIRED	PCR	VIRAL RNA	Severe acute respiratory syndrome coronavirus 2	Homo sapiens	ILLUMINA	2020-11-30	United Kingdom	Europe	23	3149.18	2467	0.984483	94169931
ERR5244598	PRJEB37886	AMPLICON	SAMEA7993554	ERX5047659	COG-UK/MILK-BFF69E	Illumina NovaSeq 6000	PAIRED	PCR	VIRAL RNA	Severe acute respiratory syndrome coronavirus 2	Homo sapiens	ILLUMINA	2020-12-01	United Kingdom	Europe	28	4588.78	5264	0.797044	137218406
ERR5244599	PRJEB37886	AMPLICON	SAMEA7993555	ERX5047660	COG-UK/MILK-BFF75F	Illumina NovaSeq 6000	PAIRED	PCR	VIRAL RNA	Severe acute respiratory syndrome coronavirus 2	Homo sapiens	ILLUMINA	2020-12-01	United Kingdom	Europe	24	4526.64	4878	0.867137	135360074
ERR5244600	PRJEB37886	AMPLICON	SAMEA7993556	ERX5047661	COG-UK/MILK-BFF977	Illumina NovaSeq 6000	PAIRED	PCR	VIRAL RNA	Severe acute respiratory syndrome coronavirus 2	Homo sapiens	ILLUMINA	2020-12-02	United Kingdom	Europe	40	4523.11	4316	0.949737	135254576
ERR5244601	PRJEB37886	AMPLICON	SAMEA7993557	ERX5047662	COG-UK/MILK-BB2239	Illumina NovaSeq 6000	PAIRED	PCR	VIRAL RNA	Severe acute respiratory syndrome coronavirus 2	Homo sapiens	ILLUMINA	2020-11-16	United Kingdom	Europe	24	4642.25	5395	0.803297	138817198
ERR5244602	PRJEB37886	AMPLICON	SAMEA7993558	ERX5047663	COG-UK/QEUH-C19581	Illumina NovaSeq 6000	PAIRED	PCR	VIRAL RNA	Severe acute respiratory syndrome coronavirus 2	Homo sapiens	ILLUMINA	2020-12-07	United Kingdom	Europe	48	3008.99	2487	0.952981	89977954
ERR5244603	PRJEB37886	AMPLICON	SAMEA7993559	ERX5047664	COG-UK/QEUH-C19572	Illumina NovaSeq 6000	PAIRED	PCR	VIRAL RNA	Severe acute respiratory syndrome coronavirus 2	Homo sapiens	ILLUMINA	2020-12-07	United Kingdom	Europe	42	4587.55	5240	0.775173	137181572
ERR5244604	PRJEB37886	AMPLICON	SAMEA7993560	ERX5047665	COG-UK/QEUH-C3492A	Illumina NovaSeq 6000	PAIRED	PCR	VIRAL RNA	Severe acute respiratory syndrome coronavirus 2	Homo sapiens	ILLUMINA	2020-12-11	United Kingdom	Europe	25	3244.82	2812	0.967762	97029972
ERR5244605	PRJEB37886	AMPLICON	SAMEA7993561	ERX5047666	COG-UK/MILK-C51426	Illumina NovaSeq 6000	PAIRED	PCR	VIRAL RNA	Severe acute respiratory syndrome coronavirus 2	Homo sapiens	ILLUMINA	2020-12-11	United Kingdom	Europe	77	1389.81	534	0.786443	41559610
ERR5244606	PRJEB37886	AMPLICON	SAMEA7993562	ERX5047667	COG-UK/MILK-C51550	Illumina NovaSeq 6000	PAIRED	PCR	VIRAL RNA	Severe acute respiratory syndrome coronavirus 2	Homo sapiens	ILLUMINA	2020-12-11	United Kingdom	Europe	26	4574.15	4297	0.966926	136780841
ERR5244607	PRJEB37886	AMPLICON	SAMEA7993563	ERX5047668	COG-UK/MILK-C51541	Illumina NovaSeq 6000	PAIRED	PCR	VIRAL RNA	Severe acute respiratory syndrome coronavirus 2	Homo sapiens	ILLUMINA	2020-12-11	United Kingdom	Europe	42	4392.19	4137	0.978898	131339603
ERR5244608	PRJEB37886	AMPLICON	SAMEA7993564	ERX5047669	COG-UK/MILK-C51532	Illumina NovaSeq 6000	PAIRED	PCR	VIRAL RNA	Severe acute respiratory syndrome coronavirus 2	Homo sapiens	ILLUMINA	2020-12-11	United Kingdom	Europe	38	4645.65	5357	0.823529	138918972
ERR5244609	PRJEB37886	AMPLICON	SAMEA7993565	ERX5047670	COG-UK/MILK-C516F3	Illumina NovaSeq 6000	PAIRED	PCR	VIRAL RNA	Severe acute respiratory syndrome coronavirus 2	Homo sapiens	ILLUMINA	2020-12-11	United Kingdom	Europe	21	4636.9	4752	0.900278	138657190
ERR5244610	PRJEB37886	AMPLICON	SAMEA7993566	ERX5047671	COG-UK/MILK-C518FD	Illumina NovaSeq 6000	PAIRED	PCR	VIRAL RNA	Severe acute respiratory syndrome coronavirus 2	Homo sapiens	ILLUMINA	2020-12-11	United Kingdom	Europe	27	4572.57	4314	0.938568	136733631
ERR5244611	PRJEB37886	AMPLICON	SAMEA7993567	ERX5047672	COG-UK/MILK-C505E8	Illumina NovaSeq 6000	PAIRED	PCR	VIRAL RNA	Severe acute respiratory syndrome coronavirus 2	Homo sapiens	ILLUMINA	2020-12-11	United Kingdom	Europe	42	4270.51	4135	0.973882	127700960
ERR5244612	PRJEB37886	AMPLICON	SAMEA7993568	ERX5047673	COG-UK/MILK-C53D74	Illumina NovaSeq 6000	PAIRED	PCR	VIRAL RNA	Severe acute respiratory syndrome coronavirus 2	Homo sapiens	ILLUMINA	2020-12-11	United Kingdom	Europe	41	4113.08	3870	0.964418	122993282
ERR5244613	PRJEB37886	AMPLICON	SAMEA7993569	ERX5047674	COG-UK/MILK-C528B0	Illumina NovaSeq 6000	PAIRED	PCR	VIRAL RNA	Severe acute respiratory syndrome coronavirus 2	Homo sapiens	ILLUMINA	2020-12-10	United Kingdom	Europe	25	4663.91	5341	0.760058	139464801
ERR5244614	PRJEB37886	AMPLICON	SAMEA7993570	ERX5047675	COG-UK/MILK-C604AC	Illumina NovaSeq 6000	PAIRED	PCR	VIRAL RNA	Severe acute respiratory syndrome coronavirus 2	Homo sapiens	ILLUMINA	2020-12-12	United Kingdom	Europe	45	4686.62	6244	0.738153	140143918
ERR5244615	PRJEB37886	AMPLICON	SAMEA7993571	ERX5047676	COG-UK/MILK-CA6A3F	Illumina NovaSeq 6000	PAIRED	PCR	VIRAL RNA	Severe acute respiratory syndrome coronavirus 2	Homo sapiens	ILLUMINA	2020-12-17	United Kingdom	Europe	29	4654.37	7699	0.673243	139179750
ERR5244616	PRJEB37886	AMPLICON	SAMEA7993572	ERX5047677	COG-UK/MILK-D25563	Illumina NovaSeq 6000	PAIRED	PCR	VIRAL RNA	Severe acute respiratory syndrome coronavirus 2	Homo sapiens	ILLUMINA	2020-12-23	United Kingdom	Europe	95	598.341	124	0.562051	17892195
ERR5244617	PRJEB37886	AMPLICON	SAMEA7993573	ERX5047678	COG-UK/MILK-D26B42	Illumina NovaSeq 6000	PAIRED	PCR	VIRAL RNA	Severe acute respiratory syndrome coronavirus 2	Homo sapiens	ILLUMINA	2020-12-23	United Kingdom	Europe	25	4544.72	4562	0.949236	135900894
ERR5244618	PRJEB37886	AMPLICON	SAMEA7993574	ERX5047679	COG-UK/MILK-DA9BB0	Illumina NovaSeq 6000	PAIRED	PCR	VIRAL RNA	Severe acute respiratory syndrome coronavirus 2	Homo sapiens	ILLUMINA	2020-12-27	United Kingdom	Europe	39	4693.3	7949	0.682808	140343884
ERR5244619	PRJEB37886	AMPLICON	SAMEA7993575	ERX5047680	COG-UK/MILK-DA97F8	Illumina NovaSeq 6000	PAIRED	PCR	VIRAL RNA	Severe acute respiratory syndrome coronavirus 2	Homo sapiens	ILLUMINA	2020-12-23	United Kingdom	Europe	47	3564.76	3346	0.959135	106597042
ERR5244620	PRJEB37886	AMPLICON	SAMEA7993576	ERX5047681	COG-UK/MILK-DAD008	Illumina NovaSeq 6000	PAIRED	PCR	VIRAL RNA	Severe acute respiratory syndrome coronavirus 2	Homo sapiens	ILLUMINA	2020-12-27	United Kingdom	Europe	24	4491.59	4513	0.94743	134312017
ERR5244621	PRJEB37886	AMPLICON	SAMEA7993577	ERX5047682	COG-UK/MILK-DAC8E3	Illumina NovaSeq 6000	PAIRED	PCR	VIRAL RNA	Severe acute respiratory syndrome coronavirus 2	Homo sapiens	ILLUMINA	2020-12-28	United Kingdom	Europe	47	4726.32	7999	0.674481	141331049
ERR5244622	PRJEB37886	AMPLICON	SAMEA7993578	ERX5047683	COG-UK/MILK-DAE59F	Illumina NovaSeq 6000	PAIRED	PCR	VIRAL RNA	Severe acute respiratory syndrome coronavirus 2	Homo sapiens	ILLUMINA	2020-12-28	United Kingdom	Europe	27	4582.65	4712	0.817844	137035123
ERR5244623	PRJEB37886	AMPLICON	SAMEA7993579	ERX5047684	COG-UK/MILK-DA9D14	Illumina NovaSeq 6000	PAIRED	PCR	VIRAL RNA	Severe acute respiratory syndrome coronavirus 2	Homo sapiens	ILLUMINA	2020-12-23	United Kingdom	Europe	42	4578.4	4800	0.787312	136908014
ERR5244624	PRJEB37886	AMPLICON	SAMEA7993580	ERX5047685	COG-UK/MILK-DABBDC	Illumina NovaSeq 6000	PAIRED	PCR	VIRAL RNA	Severe acute respiratory syndrome coronavirus 2	Homo sapiens	ILLUMINA	2020-12-28	United Kingdom	Europe	42	3129.64	2605	0.939504	93585561
ERR5244625	PRJEB37886	AMPLICON	SAMEA7993581	ERX5047686	COG-UK/MILK-DAD202	Illumina NovaSeq 6000	PAIRED	PCR	VIRAL RNA	Severe acute respiratory syndrome coronavirus 2	Homo sapiens	ILLUMINA	2020-12-28	United Kingdom	Europe	44	3616.88	3342	0.973748	108155640
ERR5244626	PRJEB37886	AMPLICON	SAMEA7993582	ERX5047687	COG-UK/MILK-DADB16	Illumina NovaSeq 6000	PAIRED	PCR	VIRAL RNA	Severe acute respiratory syndrome coronavirus 2	Homo sapiens	ILLUMINA	2020-12-27	United Kingdom	Europe	33	2539.08	1755	0.945758	75926079
ERR5244627	PRJEB37886	AMPLICON	SAMEA7993583	ERX5047688	COG-UK/MILK-DADB07	Illumina NovaSeq 6000	PAIRED	PCR	VIRAL RNA	Severe acute respiratory syndrome coronavirus 2	Homo sapiens	ILLUMINA	2020-12-28	United Kingdom	Europe	46	4591.86	5525	0.766612	137310247
ERR5244628	PRJEB37886	AMPLICON	SAMEA7993584	ERX5047689	COG-UK/MILK-DABF0D	Illumina NovaSeq 6000	PAIRED	PCR	VIRAL RNA	Severe acute respiratory syndrome coronavirus 2	Homo sapiens	ILLUMINA	2020-12-28	United Kingdom	Europe	57	2178.39	1237	0.902217	65140247
ERR5244629	PRJEB37886	AMPLICON	SAMEA7993585	ERX5047690	COG-UK/MILK-DAC810	Illumina NovaSeq 6000	PAIRED	PCR	VIRAL RNA	Severe acute respiratory syndrome coronavirus 2	Homo sapiens	ILLUMINA	2020-12-28	United Kingdom	Europe	50	4686.91	7622	0.710297	140152599
ERR5244630	PRJEB37886	AMPLICON	SAMEA7993586	ERX5047691	COG-UK/MILK-DAC801	Illumina NovaSeq 6000	PAIRED	PCR	VIRAL RNA	Severe acute respiratory syndrome coronavirus 2	Homo sapiens	ILLUMINA	2020-12-28	United Kingdom	Europe	57	3453.21	2945	0.990703	103261452
ERR5244631	PRJEB37886	AMPLICON	SAMEA7993587	ERX5047692	COG-UK/MILK-DAD721	Illumina NovaSeq 6000	PAIRED	PCR	VIRAL RNA	Severe acute respiratory syndrome coronavirus 2	Homo sapiens	ILLUMINA	2020-12-28	United Kingdom	Europe	45	4375.77	4290	0.968966	130848634
ERR5244632	PRJEB37886	AMPLICON	SAMEA7993588	ERX5047693	COG-UK/MILK-DAD730	Illumina NovaSeq 6000	PAIRED	PCR	VIRAL RNA	Severe acute respiratory syndrome coronavirus 2	Homo sapiens	ILLUMINA	2020-12-27	United Kingdom	Europe	40	2625.05	1700	0.963415	78496841
ERR5244633	PRJEB37886	AMPLICON	SAMEA7993589	ERX5047694	COG-UK/MILK-E03AB6	Illumina NovaSeq 6000	PAIRED	PCR	VIRAL RNA	Severe acute respiratory syndrome coronavirus 2	Homo sapiens	ILLUMINA	2020-12-28	United Kingdom	Europe	40	4458.41	4286	0.920142	133319741
ERR5244634	PRJEB37886	AMPLICON	SAMEA7993590	ERX5047695	COG-UK/MILK-E03B68	Illumina NovaSeq 6000	PAIRED	PCR	VIRAL RNA	Severe acute respiratory syndrome coronavirus 2	Homo sapiens	ILLUMINA	2020-12-28	United Kingdom	Europe	43	4512.07	4325	0.921914	134924393
ERR5244635	PRJEB37886	AMPLICON	SAMEA7993591	ERX5047696	COG-UK/MILK-E03B77	Illumina NovaSeq 6000	PAIRED	PCR	VIRAL RNA	Severe acute respiratory syndrome coronavirus 2	Homo sapiens	ILLUMINA	2020-12-28	United Kingdom	Europe	68	1068.84	447	0.758921	31961562
ERR5244636	PRJEB37886	AMPLICON	SAMEA7993592	ERX5047697	COG-UK/MILK-E045B4	Illumina NovaSeq 6000	PAIRED	PCR	VIRAL RNA	Severe acute respiratory syndrome coronavirus 2	Homo sapiens	ILLUMINA	2020-12-29	United Kingdom	Europe	43	4648.77	6919	0.717687	139012206
ERR5244637	PRJEB37886	AMPLICON	SAMEA7993593	ERX5047698	COG-UK/MILK-E047CD	Illumina NovaSeq 6000	PAIRED	PCR	VIRAL RNA	Severe acute respiratory syndrome coronavirus 2	Homo sapiens	ILLUMINA	2020-12-28	United Kingdom	Europe	88	1340.48	572	0.797044	40084306
ERR5244638	PRJEB37886	AMPLICON	SAMEA7993594	ERX5047699	COG-UK/MILK-E047DC	Illumina NovaSeq 6000	PAIRED	PCR	VIRAL RNA	Severe acute respiratory syndrome coronavirus 2	Homo sapiens	ILLUMINA	2020-12-29	United Kingdom	Europe	48	3580.85	3120	0.962077	107078203
ERR5244639	PRJEB37886	AMPLICON	SAMEA7993595	ERX5047700	COG-UK/MILK-E037EC	Illumina NovaSeq 6000	PAIRED	PCR	VIRAL RNA	Severe acute respiratory syndrome coronavirus 2	Homo sapiens	ILLUMINA	2020-12-29	United Kingdom	Europe	43	4637.75	7098	0.708457	138682542
ERR5244640	PRJEB37886	AMPLICON	SAMEA7993596	ERX5047701	COG-UK/MILK-E037DD	Illumina NovaSeq 6000	PAIRED	PCR	VIRAL RNA	Severe acute respiratory syndrome coronavirus 2	Homo sapiens	ILLUMINA	2020-12-29	United Kingdom	Europe	45	4606.86	6679	0.716182	137758789
ERR5244641	PRJEB37886	AMPLICON	SAMEA7993597	ERX5047702	COG-UK/MILK-E07092	Illumina NovaSeq 6000	PAIRED	PCR	VIRAL RNA	Severe acute respiratory syndrome coronavirus 2	Homo sapiens	ILLUMINA	2020-12-29	United Kingdom	Europe	39	4526.69	4276	0.922315	135361697
ERR5244642	PRJEB37886	AMPLICON	SAMEA7993598	ERX5047703	COG-UK/MILK-E049B8	Illumina NovaSeq 6000	PAIRED	PCR	VIRAL RNA	Severe acute respiratory syndrome coronavirus 2	Homo sapiens	ILLUMINA	2020-12-29	United Kingdom	Europe	73	764.831	247	0.691268	22870732
ERR5244643	PRJEB37886	AMPLICON	SAMEA7993599	ERX5047704	COG-UK/MILK-E04A88	Illumina NovaSeq 6000	PAIRED	PCR	VIRAL RNA	Severe acute respiratory syndrome coronavirus 2	Homo sapiens	ILLUMINA	2020-12-28	United Kingdom	Europe	30	4619.06	6363	0.72695	138123873
ERR5244644	PRJEB37886	AMPLICON	SAMEA7993600	ERX5047705	COG-UK/MILK-E04CBF	Illumina NovaSeq 6000	PAIRED	PCR	VIRAL RNA	Severe acute respiratory syndrome coronavirus 2	Homo sapiens	ILLUMINA	2020-12-29	United Kingdom	Europe	42	4646.01	7739	0.68448	138929510
ERR5244645	PRJEB37886	AMPLICON	SAMEA7993601	ERX5047706	COG-UK/MILK-E04CCE	Illumina NovaSeq 6000	PAIRED	PCR	VIRAL RNA	Severe acute respiratory syndrome coronavirus 2	Homo sapiens	ILLUMINA	2020-12-29	United Kingdom	Europe	35	2948.95	2565	0.946561	88182334
ERR5244646	PRJEB37886	AMPLICON	SAMEA7993602	ERX5047707	COG-UK/MILK-E0ABCB	Illumina NovaSeq 6000	PAIRED	PCR	VIRAL RNA	Severe acute respiratory syndrome coronavirus 2	Homo sapiens	ILLUMINA	2020-12-29	United Kingdom	Europe	30	3969.43	3759	0.965923	118697905
ERR5244647	PRJEB37886	AMPLICON	SAMEA7993603	ERX5047708	COG-UK/MILK-E0ABF8	Illumina NovaSeq 6000	PAIRED	PCR	VIRAL RNA	Severe acute respiratory syndrome coronavirus 2	Homo sapiens	ILLUMINA	2020-12-29	United Kingdom	Europe	46	3878.09	3458	0.970204	115966508
ERR5244648	PRJEB37886	AMPLICON	SAMEA7993604	ERX5047709	COG-UK/MILK-E0AC13	Illumina NovaSeq 6000	PAIRED	PCR	VIRAL RNA	Severe acute respiratory syndrome coronavirus 2	Homo sapiens	ILLUMINA	2020-12-29	United Kingdom	Europe	81	1029.01	381	0.745176	30770422
ERR5244649	PRJEB37886	AMPLICON	SAMEA7993605	ERX5047710	COG-UK/MILK-E0BC12	Illumina NovaSeq 6000	PAIRED	PCR	VIRAL RNA	Severe acute respiratory syndrome coronavirus 2	Homo sapiens	ILLUMINA	2020-12-28	United Kingdom	Europe	40	4620.34	6170	0.726884	138162113
ERR5244650	PRJEB37886	AMPLICON	SAMEA7993606	ERX5047711	COG-UK/MILK-E0BC03	Illumina NovaSeq 6000	PAIRED	PCR	VIRAL RNA	Severe acute respiratory syndrome coronavirus 2	Homo sapiens	ILLUMINA	2020-12-28	United Kingdom	Europe	61	2322	1520	0.914323	69434718
ERR5244651	PRJEB37886	AMPLICON	SAMEA7993607	ERX5047712	COG-UK/MILK-E0BFBF	Illumina NovaSeq 6000	PAIRED	PCR	VIRAL RNA	Severe acute respiratory syndrome coronavirus 2	Homo sapiens	ILLUMINA	2020-12-29	United Kingdom	Europe	63	2127.33	1094	0.903053	63613522
ERR5244652	PRJEB37886	AMPLICON	SAMEA7993608	ERX5047713	COG-UK/MILK-E0C3A3	Illumina NovaSeq 6000	PAIRED	PCR	VIRAL RNA	Severe acute respiratory syndrome coronavirus 2	Homo sapiens	ILLUMINA	2020-12-28	United Kingdom	Europe	48	4584.85	5432	0.801859	137100646
ERR5244653	PRJEB37886	AMPLICON	SAMEA7993609	ERX5047714	COG-UK/MILK-E0C385	Illumina NovaSeq 6000	PAIRED	PCR	VIRAL RNA	Severe acute respiratory syndrome coronavirus 2	Homo sapiens	ILLUMINA	2020-12-29	United Kingdom	Europe	42	4096.93	3805	0.965823	122510604
ERR5244654	PRJEB37886	AMPLICON	SAMEA7993610	ERX5047715	COG-UK/MILK-E0C3C1	Illumina NovaSeq 6000	PAIRED	PCR	VIRAL RNA	Severe acute respiratory syndrome coronavirus 2	Homo sapiens	ILLUMINA	2020-12-29	United Kingdom	Europe	38	4534.64	4756	0.888974	135599465
ERR5244655	PRJEB37886	AMPLICON	SAMEA7993611	ERX5047716	COG-UK/MILK-E072C9	Illumina NovaSeq 6000	PAIRED	PCR	VIRAL RNA	Severe acute respiratory syndrome coronavirus 2	Homo sapiens	ILLUMINA	2020-12-29	United Kingdom	Europe	30	4507.03	4279	0.941578	134773585
ERR5244656	PRJEB37886	AMPLICON	SAMEA7993612	ERX5047717	COG-UK/MILK-E072F6	Illumina NovaSeq 6000	PAIRED	PCR	VIRAL RNA	Severe acute respiratory syndrome coronavirus 2	Homo sapiens	ILLUMINA	2020-12-29	United Kingdom	Europe	26	4557.71	5153	0.807678	136289345
ERR5244657	PRJEB37886	AMPLICON	SAMEA7993613	ERX5047718	COG-UK/MILK-E072E7	Illumina NovaSeq 6000	PAIRED	PCR	VIRAL RNA	Severe acute respiratory syndrome coronavirus 2	Homo sapiens	ILLUMINA	2020-12-29	United Kingdom	Europe	28	4628.15	6041	0.73812	138395531
ERR5244658	PRJEB37886	AMPLICON	SAMEA7993614	ERX5047719	COG-UK/MILK-E0C3B2	Illumina NovaSeq 6000	PAIRED	PCR	VIRAL RNA	Severe acute respiratory syndrome coronavirus 2	Homo sapiens	ILLUMINA	2020-12-29	United Kingdom	Europe	43	4559.57	4611	0.903722	136344742
ERR5244659	PRJEB37886	AMPLICON	SAMEA7993615	ERX5047720	COG-UK/MILK-E0C3D0	Illumina NovaSeq 6000	PAIRED	PCR	VIRAL RNA	Severe acute respiratory syndrome coronavirus 2	Homo sapiens	ILLUMINA	2020-12-29	United Kingdom	Europe	39	4566.87	5942	0.744674	136563144
ERR5244660	PRJEB37886	AMPLICON	SAMEA7993616	ERX5047721	COG-UK/MILK-E0C3FE	Illumina NovaSeq 6000	PAIRED	PCR	VIRAL RNA	Severe acute respiratory syndrome coronavirus 2	Homo sapiens	ILLUMINA	2020-12-29	United Kingdom	Europe	64	3194.82	2995	0.947062	95534728
ERR5244661	PRJEB37886	AMPLICON	SAMEA7993617	ERX5047722	COG-UK/MILK-E0C3EF	Illumina NovaSeq 6000	PAIRED	PCR	VIRAL RNA	Severe acute respiratory syndrome coronavirus 2	Homo sapiens	ILLUMINA	2020-12-29	United Kingdom	Europe	39	4605.21	6058	0.74959	137709629
ERR5244662	PRJEB37886	AMPLICON	SAMEA7993618	ERX5047723	COG-UK/MILK-E0C5DA	Illumina NovaSeq 6000	PAIRED	PCR	VIRAL RNA	Severe acute respiratory syndrome coronavirus 2	Homo sapiens	ILLUMINA	2020-12-28	United Kingdom	Europe	41	4326.15	4031	0.953048	129364978
ERR5244663	PRJEB37886	AMPLICON	SAMEA7993619	ERX5047724	COG-UK/MILK-E03A89	Illumina NovaSeq 6000	PAIRED	PCR	VIRAL RNA	Severe acute respiratory syndrome coronavirus 2	Homo sapiens	ILLUMINA	2020-12-29	United Kingdom	Europe	40	4650.87	7704	0.690432	139074982
ERR5244664	PRJEB37886	AMPLICON	SAMEA7993620	ERX5047725	COG-UK/MILK-E03AE3	Illumina NovaSeq 6000	PAIRED	PCR	VIRAL RNA	Severe acute respiratory syndrome coronavirus 2	Homo sapiens	ILLUMINA	2020-12-29	United Kingdom	Europe	44	4068.75	3719	0.977093	121667948
ERR5244665	PRJEB37886	AMPLICON	SAMEA7993621	ERX5047726	COG-UK/MILK-E03AF2	Illumina NovaSeq 6000	PAIRED	PCR	VIRAL RNA	Severe acute respiratory syndrome coronavirus 2	Homo sapiens	ILLUMINA	2020-12-29	United Kingdom	Europe	84	2367.67	1529	0.938501	70800292
ERR5244666	PRJEB37886	AMPLICON	SAMEA7993622	ERX5047727	COG-UK/MILK-E03AC5	Illumina NovaSeq 6000	PAIRED	PCR	VIRAL RNA	Severe acute respiratory syndrome coronavirus 2	Homo sapiens	ILLUMINA	2020-12-29	United Kingdom	Europe	44	4649.27	6849	0.7112	139027134
ERR5244667	PRJEB37886	AMPLICON	SAMEA7993623	ERX5047728	COG-UK/MILK-E0C6E6	Illumina NovaSeq 6000	PAIRED	PCR	VIRAL RNA	Severe acute respiratory syndrome coronavirus 2	Homo sapiens	ILLUMINA	2020-12-29	United Kingdom	Europe	44	4645.42	6919	0.711668	138912077
ERR5244668	PRJEB37886	AMPLICON	SAMEA7993624	ERX5047729	COG-UK/MILK-E0C789	Illumina NovaSeq 6000	PAIRED	PCR	VIRAL RNA	Severe acute respiratory syndrome coronavirus 2	Homo sapiens	ILLUMINA	2020-12-29	United Kingdom	Europe	44	2596.22	2260	0.95365	77634881
ERR5244669	PRJEB37886	AMPLICON	SAMEA7993625	ERX5047730	COG-UK/MILK-E07D5F	Illumina NovaSeq 6000	PAIRED	PCR	VIRAL RNA	Severe acute respiratory syndrome coronavirus 2	Homo sapiens	ILLUMINA	2020-12-29	United Kingdom	Europe	42	4646.61	7859	0.676019	138947549
ERR5244670	PRJEB37886	AMPLICON	SAMEA7993626	ERX5047731	COG-UK/MILK-E07D40	Illumina NovaSeq 6000	PAIRED	PCR	VIRAL RNA	Severe acute respiratory syndrome coronavirus 2	Homo sapiens	ILLUMINA	2020-12-29	United Kingdom	Europe	45	4614.69	6022	0.739725	137992963
ERR5244671	PRJEB37886	AMPLICON	SAMEA7993627	ERX5047732	COG-UK/QEUH-E929CE	Illumina NovaSeq 6000	PAIRED	PCR	VIRAL RNA	Severe acute respiratory syndrome coronavirus 2	Homo sapiens	ILLUMINA	2021-01-04	United Kingdom	Europe	44	4185.76	3821	0.987627	125166808
ERR5244672	PRJEB37886	AMPLICON	SAMEA7993628	ERX5047733	COG-UK/CAMC-10FB919	Illumina NovaSeq 6000	PAIRED	PCR	VIRAL RNA	Severe acute respiratory syndrome coronavirus 2	Homo sapiens	ILLUMINA	2021-01-21	United Kingdom	Europe	45	4150.41	4068	0.923352	124109724
ERR5244673	PRJEB37886	AMPLICON	SAMEA7993629	ERX5047734	COG-UK/CAMC-10FF326	Illumina NovaSeq 6000	PAIRED	PCR	VIRAL RNA	Severe acute respiratory syndrome coronavirus 2	Homo sapiens	ILLUMINA	2021-01-19	United Kingdom	Europe	45	4621.36	6775	0.708457	138192621
ERR5244674	PRJEB37886	AMPLICON	SAMEA7993630	ERX5047735	COG-UK/CAMC-10FB894	Illumina NovaSeq 6000	PAIRED	PCR	VIRAL RNA	Severe acute respiratory syndrome coronavirus 2	Homo sapiens	ILLUMINA	2021-01-21	United Kingdom	Europe	43	4721.31	8006	0.640972	141181400
ERR5244675	PRJEB37886	AMPLICON	SAMEA7993631	ERX5047736	COG-UK/CAMC-10FF308	Illumina NovaSeq 6000	PAIRED	PCR	VIRAL RNA	Severe acute respiratory syndrome coronavirus 2	Homo sapiens	ILLUMINA	2021-01-19	United Kingdom	Europe	41	4663.47	8001	0.647527	139451740
ERR5244676	PRJEB37886	AMPLICON	SAMEA7993632	ERX5047737	COG-UK/CAMC-10FC21D	Illumina NovaSeq 6000	PAIRED	PCR	VIRAL RNA	Severe acute respiratory syndrome coronavirus 2	Homo sapiens	ILLUMINA	2021-01-21	United Kingdom	Europe	39	4715.22	8005	0.665385	140999323
ERR5244677	PRJEB37886	AMPLICON	SAMEA7993633	ERX5047738	COG-UK/CAMC-10FF335	Illumina NovaSeq 6000	PAIRED	PCR	VIRAL RNA	Severe acute respiratory syndrome coronavirus 2	Homo sapiens	ILLUMINA	2021-01-19	United Kingdom	Europe	41	4611.91	6229	0.713975	137910027
ERR5244678	PRJEB37886	AMPLICON	SAMEA7993634	ERX5047739	COG-UK/CAMC-10FC259	Illumina NovaSeq 6000	PAIRED	PCR	VIRAL RNA	Severe acute respiratory syndrome coronavirus 2	Homo sapiens	ILLUMINA	2021-01-21	United Kingdom	Europe	56	2566.23	2173	0.934321	76738066
ERR5244679	PRJEB37886	AMPLICON	SAMEA7993635	ERX5047740	COG-UK/CAMC-10FF362	Illumina NovaSeq 6000	PAIRED	PCR	VIRAL RNA	Severe acute respiratory syndrome coronavirus 2	Homo sapiens	ILLUMINA	2021-01-19	United Kingdom	Europe	40	4595.53	5351	0.764773	137420165
ERR5244680	PRJEB37886	AMPLICON	SAMEA7993636	ERX5047741	COG-UK/CAMC-10FC189	Illumina NovaSeq 6000	PAIRED	PCR	VIRAL RNA	Severe acute respiratory syndrome coronavirus 2	Homo sapiens	ILLUMINA	2021-01-21	United Kingdom	Europe	45	4705.48	8006	0.640605	140707999
ERR5244681	PRJEB37886	AMPLICON	SAMEA7993637	ERX5047742	COG-UK/CAMC-10FF3BD	Illumina NovaSeq 6000	PAIRED	PCR	VIRAL RNA	Severe acute respiratory syndrome coronavirus 2	Homo sapiens	ILLUMINA	2021-01-19	United Kingdom	Europe	50	3344.73	3086	0.967562	100017316
ERR5244682	PRJEB37886	AMPLICON	SAMEA7993638	ERX5047743	COG-UK/CAMC-10FC1A7	Illumina NovaSeq 6000	PAIRED	PCR	VIRAL RNA	Severe acute respiratory syndrome coronavirus 2	Homo sapiens	ILLUMINA	2021-01-21	United Kingdom	Europe	42	4709.83	8003	0.655553	140838193
ERR5244683	PRJEB37886	AMPLICON	SAMEA7993639	ERX5047744	COG-UK/CAMC-11017D9	Illumina NovaSeq 6000	PAIRED	PCR	VIRAL RNA	Severe acute respiratory syndrome coronavirus 2	Homo sapiens	ILLUMINA	2021-01-20	United Kingdom	Europe	46	4685.32	8001	0.675016	140105154
ERR5244684	PRJEB37886	AMPLICON	SAMEA7993640	ERX5047745	COG-UK/CAMC-10FC277	Illumina NovaSeq 6000	PAIRED	PCR	VIRAL RNA	Severe acute respiratory syndrome coronavirus 2	Homo sapiens	ILLUMINA	2021-01-21	United Kingdom	Europe	71	1059.21	594	0.860081	31673454
ERR5244685	PRJEB37886	AMPLICON	SAMEA7993641	ERX5047746	COG-UK/CAMC-1101821	Illumina NovaSeq 6000	PAIRED	PCR	VIRAL RNA	Severe acute respiratory syndrome coronavirus 2	Homo sapiens	ILLUMINA	2021-01-20	United Kingdom	Europe	44	4683.85	8004	0.64629	140061073
ERR5244686	PRJEB37886	AMPLICON	SAMEA7993642	ERX5047747	COG-UK/CAMC-10FC22C	Illumina NovaSeq 6000	PAIRED	PCR	VIRAL RNA	Severe acute respiratory syndrome coronavirus 2	Homo sapiens	ILLUMINA	2021-01-21	United Kingdom	Europe	40	4672.21	7998	0.672407	139713075
ERR5244687	PRJEB37886	AMPLICON	SAMEA7993643	ERX5047748	COG-UK/CAMC-11017E8	Illumina NovaSeq 6000	PAIRED	PCR	VIRAL RNA	Severe acute respiratory syndrome coronavirus 2	Homo sapiens	ILLUMINA	2021-01-20	United Kingdom	Europe	46	4655.4	8000	0.648263	139210397
ERR5244688	PRJEB37886	AMPLICON	SAMEA7993644	ERX5047749	COG-UK/CAMC-110A2FD	Illumina NovaSeq 6000	PAIRED	PCR	VIRAL RNA	Severe acute respiratory syndrome coronavirus 2	Homo sapiens	ILLUMINA	2021-01-21	United Kingdom	Europe	45	4222.65	4107	0.951242	126269931
ERR5244689	PRJEB37886	AMPLICON	SAMEA7993645	ERX5047750	COG-UK/CAMC-110A3DC	Illumina NovaSeq 6000	PAIRED	PCR	VIRAL RNA	Severe acute respiratory syndrome coronavirus 2	Homo sapiens	ILLUMINA	2021-01-21	United Kingdom	Europe	44	4516.03	4950	0.790891	135042989
ERR5244690	PRJEB37886	AMPLICON	SAMEA7993646	ERX5047751	COG-UK/CAMC-1105B15	Illumina NovaSeq 6000	PAIRED	PCR	VIRAL RNA	Severe acute respiratory syndrome coronavirus 2	Homo sapiens	ILLUMINA	2021-01-22	United Kingdom	Europe	55	3286.61	2909	0.942581	98279548
ERR5244691	PRJEB37886	AMPLICON	SAMEA7993647	ERX5047752	COG-UK/CAMC-110A390	Illumina NovaSeq 6000	PAIRED	PCR	VIRAL RNA	Severe acute respiratory syndrome coronavirus 2	Homo sapiens	ILLUMINA	2021-01-21	United Kingdom	Europe	44	4535.13	4604	0.882754	135614026
ERR5244692	PRJEB37886	AMPLICON	SAMEA7993648	ERX5047753	COG-UK/CAMC-1105B9D	Illumina NovaSeq 6000	PAIRED	PCR	VIRAL RNA	Severe acute respiratory syndrome coronavirus 2	Homo sapiens	ILLUMINA	2021-01-22	United Kingdom	Europe	41	4630.55	6780	0.712604	138467257
ERR5244693	PRJEB37886	AMPLICON	SAMEA7993649	ERX5047754	COG-UK/CAMC-110A3EB	Illumina NovaSeq 6000	PAIRED	PCR	VIRAL RNA	Severe acute respiratory syndrome coronavirus 2	Homo sapiens	ILLUMINA	2021-01-21	United Kingdom	Europe	52	4535.19	4936	0.862455	135615759
ERR5244694	PRJEB37886	AMPLICON	SAMEA7993650	ERX5047755	COG-UK/CAMC-1105A90	Illumina NovaSeq 6000	PAIRED	PCR	VIRAL RNA	Severe acute respiratory syndrome coronavirus 2	Homo sapiens	ILLUMINA	2021-01-22	United Kingdom	Europe	44	4707.41	8004	0.649065	140765685
ERR5244695	PRJEB37886	AMPLICON	SAMEA7993651	ERX5047756	COG-UK/CAMC-110A21B	Illumina NovaSeq 6000	PAIRED	PCR	VIRAL RNA	Severe acute respiratory syndrome coronavirus 2	Homo sapiens	ILLUMINA	2021-01-21	United Kingdom	Europe	57	3806.74	3557	0.928669	113832817
ERR5244696	PRJEB37886	AMPLICON	SAMEA7993652	ERX5047757	COG-UK/CAMC-1105ABE	Illumina NovaSeq 6000	PAIRED	PCR	VIRAL RNA	Severe acute respiratory syndrome coronavirus 2	Homo sapiens	ILLUMINA	2021-01-22	United Kingdom	Europe	45	4683.69	8003	0.649333	140056265
ERR5244697	PRJEB37886	AMPLICON	SAMEA7993653	ERX5047758	COG-UK/CAMC-110A266	Illumina NovaSeq 6000	PAIRED	PCR	VIRAL RNA	Severe acute respiratory syndrome coronavirus 2	Homo sapiens	ILLUMINA	2021-01-21	United Kingdom	Europe	43	4593.64	5261	0.813831	137363679
ERR5244698	PRJEB37886	AMPLICON	SAMEA7993654	ERX5047759	COG-UK/CAMC-110A309	Illumina NovaSeq 6000	PAIRED	PCR	VIRAL RNA	Severe acute respiratory syndrome coronavirus 2	Homo sapiens	ILLUMINA	2021-01-21	United Kingdom	Europe	45	4707	8005	0.657225	140753477
ERR5244699	PRJEB37886	AMPLICON	SAMEA7993655	ERX5047760	COG-UK/CAMC-1105BAC	Illumina NovaSeq 6000	PAIRED	PCR	VIRAL RNA	Severe acute respiratory syndrome coronavirus 2	Homo sapiens	ILLUMINA	2021-01-22	United Kingdom	Europe	42	4689.04	8005	0.646457	140216455
ERR5244700	PRJEB37886	AMPLICON	SAMEA7993656	ERX5047761	COG-UK/CAMC-110812F	Illumina NovaSeq 6000	PAIRED	PCR	VIRAL RNA	Severe acute respiratory syndrome coronavirus 2	Homo sapiens	ILLUMINA	2021-01-22	United Kingdom	Europe	47	4672.42	8008	0.624954	139719446
ERR5244701	PRJEB37886	AMPLICON	SAMEA7993657	ERX5047762	COG-UK/CAMC-10FC1D4	Illumina NovaSeq 6000	PAIRED	PCR	VIRAL RNA	Severe acute respiratory syndrome coronavirus 2	Homo sapiens	ILLUMINA	2021-01-21	United Kingdom	Europe	41	4607.9	6105	0.716216	137790082
ERR5244702	PRJEB37886	AMPLICON	SAMEA7993658	ERX5047763	COG-UK/CAMC-11017F7	Illumina NovaSeq 6000	PAIRED	PCR	VIRAL RNA	Severe acute respiratory syndrome coronavirus 2	Homo sapiens	ILLUMINA	2021-01-20	United Kingdom	Europe	63	731.135	251	0.729559	21863126
ERR5244703	PRJEB37886	AMPLICON	SAMEA7993659	ERX5047764	COG-UK/CAMC-10FC1E3	Illumina NovaSeq 6000	PAIRED	PCR	VIRAL RNA	Severe acute respiratory syndrome coronavirus 2	Homo sapiens	ILLUMINA	2021-01-21	United Kingdom	Europe	64	2220.77	1735	0.940106	66407793
ERR5244704	PRJEB37886	AMPLICON	SAMEA7993660	ERX5047765	COG-UK/CAMC-110179D	Illumina NovaSeq 6000	PAIRED	PCR	VIRAL RNA	Severe acute respiratory syndrome coronavirus 2	Homo sapiens	ILLUMINA	2021-01-20	United Kingdom	Europe	45	4694.36	8002	0.639769	140375450
ERR5244705	PRJEB37886	AMPLICON	SAMEA7993661	ERX5047766	COG-UK/CAMC-10FC23B	Illumina NovaSeq 6000	PAIRED	PCR	VIRAL RNA	Severe acute respiratory syndrome coronavirus 2	Homo sapiens	ILLUMINA	2021-01-21	United Kingdom	Europe	54	4226.81	4004	0.923988	126394426
ERR5244706	PRJEB37886	AMPLICON	SAMEA7993662	ERX5047767	COG-UK/CAMC-1101803	Illumina NovaSeq 6000	PAIRED	PCR	VIRAL RNA	Severe acute respiratory syndrome coronavirus 2	Homo sapiens	ILLUMINA	2021-01-20	United Kingdom	Europe	46	4701.11	8002	0.649266	140577405
ERR5244707	PRJEB37886	AMPLICON	SAMEA7993663	ERX5047768	COG-UK/CAMC-10FC1B6	Illumina NovaSeq 6000	PAIRED	PCR	VIRAL RNA	Severe acute respiratory syndrome coronavirus 2	Homo sapiens	ILLUMINA	2021-01-21	United Kingdom	Europe	47	4647.93	7861	0.668896	138986983
ERR5244708	PRJEB37886	AMPLICON	SAMEA7993664	ERX5047769	COG-UK/CAMC-1101760	Illumina NovaSeq 6000	PAIRED	PCR	VIRAL RNA	Severe acute respiratory syndrome coronavirus 2	Homo sapiens	ILLUMINA	2021-01-20	United Kingdom	Europe	44	4564.64	4781	0.832291	136496463
ERR5244709	PRJEB37886	AMPLICON	SAMEA7993665	ERX5047770	COG-UK/CAMC-10FC268	Illumina NovaSeq 6000	PAIRED	PCR	VIRAL RNA	Severe acute respiratory syndrome coronavirus 2	Homo sapiens	ILLUMINA	2021-01-21	United Kingdom	Europe	41	4683.52	8002	0.650637	140051265
ERR5244710	PRJEB37886	AMPLICON	SAMEA7993666	ERX5047771	COG-UK/CAMC-10FC1C5	Illumina NovaSeq 6000	PAIRED	PCR	VIRAL RNA	Severe acute respiratory syndrome coronavirus 2	Homo sapiens	ILLUMINA	2021-01-21	United Kingdom	Europe	45	4657.54	7909	0.674213	139274286
ERR5244711	PRJEB37886	AMPLICON	SAMEA7993667	ERX5047772	COG-UK/CAMC-1101830	Illumina NovaSeq 6000	PAIRED	PCR	VIRAL RNA	Severe acute respiratory syndrome coronavirus 2	Homo sapiens	ILLUMINA	2021-01-20	United Kingdom	Europe	102	454.159	248	0.652577	13580707
ERR5244712	PRJEB37886	AMPLICON	SAMEA7993668	ERX5047773	COG-UK/CAMC-10FC198	Illumina NovaSeq 6000	PAIRED	PCR	VIRAL RNA	Severe acute respiratory syndrome coronavirus 2	Homo sapiens	ILLUMINA	2021-01-21	United Kingdom	Europe	24	4696.57	8006	0.644985	140441451
ERR5244713	PRJEB37886	AMPLICON	SAMEA7993669	ERX5047774	COG-UK/CAMC-11017CA	Illumina NovaSeq 6000	PAIRED	PCR	VIRAL RNA	Severe acute respiratory syndrome coronavirus 2	Homo sapiens	ILLUMINA	2021-01-20	United Kingdom	Europe	22	4610.25	5873	0.740561	137860364
ERR5244714	PRJEB37886	AMPLICON	SAMEA7993670	ERX5047775	COG-UK/CAMC-10FC1F2	Illumina NovaSeq 6000	PAIRED	PCR	VIRAL RNA	Severe acute respiratory syndrome coronavirus 2	Homo sapiens	ILLUMINA	2021-01-21	United Kingdom	Europe	43	4685.87	8006	0.635789	140121577
ERR5244715	PRJEB37886	AMPLICON	SAMEA7993671	ERX5047776	COG-UK/CAMC-1101812	Illumina NovaSeq 6000	PAIRED	PCR	VIRAL RNA	Severe acute respiratory syndrome coronavirus 2	Homo sapiens	ILLUMINA	2021-01-20	United Kingdom	Europe	44	4692.38	8002	0.657325	140316180
ERR5244716	PRJEB37886	AMPLICON	SAMEA7993672	ERX5047777	COG-UK/CAMC-110A318	Illumina NovaSeq 6000	PAIRED	PCR	VIRAL RNA	Severe acute respiratory syndrome coronavirus 2	Homo sapiens	ILLUMINA	2021-01-21	United Kingdom	Europe	46	2781.75	2160	0.949303	83182748
ERR5244717	PRJEB37886	AMPLICON	SAMEA7993673	ERX5047778	COG-UK/CAMC-110815C	Illumina NovaSeq 6000	PAIRED	PCR	VIRAL RNA	Severe acute respiratory syndrome coronavirus 2	Homo sapiens	ILLUMINA	2021-01-22	United Kingdom	Europe	47	4100.13	3944	0.962813	122606231
ERR5244718	PRJEB37886	AMPLICON	SAMEA7993674	ERX5047779	COG-UK/CAMC-110A354	Illumina NovaSeq 6000	PAIRED	PCR	VIRAL RNA	Severe acute respiratory syndrome coronavirus 2	Homo sapiens	ILLUMINA	2021-01-21	United Kingdom	Europe	45	4661.07	7919	0.676354	139379930
ERR5244719	PRJEB37886	AMPLICON	SAMEA7993675	ERX5047780	COG-UK/CAMC-1107FDB	Illumina NovaSeq 6000	PAIRED	PCR	VIRAL RNA	Severe acute respiratory syndrome coronavirus 2	Homo sapiens	ILLUMINA	2021-01-22	United Kingdom	Europe	44	4630.32	6485	0.689095	138460491
ERR5244720	PRJEB37886	AMPLICON	SAMEA7993676	ERX5047781	COG-UK/CAMC-110A2B1	Illumina NovaSeq 6000	PAIRED	PCR	VIRAL RNA	Severe acute respiratory syndrome coronavirus 2	Homo sapiens	ILLUMINA	2021-01-21	United Kingdom	Europe	63	2887.77	2416	0.9485	86353076
ERR5244721	PRJEB37886	AMPLICON	SAMEA7993677	ERX5047782	COG-UK/CAMC-110A961	Illumina NovaSeq 6000	PAIRED	PCR	VIRAL RNA	Severe acute respiratory syndrome coronavirus 2	Homo sapiens	ILLUMINA	2021-01-21	United Kingdom	Europe	40	4484.27	4463	0.884594	134093169
ERR5244722	PRJEB37886	AMPLICON	SAMEA7993678	ERX5047783	COG-UK/CAMC-1107FF9	Illumina NovaSeq 6000	PAIRED	PCR	VIRAL RNA	Severe acute respiratory syndrome coronavirus 2	Homo sapiens	ILLUMINA	2021-01-22	United Kingdom	Europe	82	438.853	198	0.722971	13123033
ERR5244723	PRJEB37886	AMPLICON	SAMEA7993679	ERX5047784	COG-UK/CAMC-110A9DA	Illumina NovaSeq 6000	PAIRED	PCR	VIRAL RNA	Severe acute respiratory syndrome coronavirus 2	Homo sapiens	ILLUMINA	2021-01-21	United Kingdom	Europe	47	4458.22	4684	0.86707	133314100
ERR5244724	PRJEB37886	AMPLICON	SAMEA7993680	ERX5047785	COG-UK/CAMC-110805F	Illumina NovaSeq 6000	PAIRED	PCR	VIRAL RNA	Severe acute respiratory syndrome coronavirus 2	Homo sapiens	ILLUMINA	2021-01-22	United Kingdom	Europe	42	4636.57	6187	0.726817	138647244
ERR5244725	PRJEB37886	AMPLICON	SAMEA7993681	ERX5047786	COG-UK/CAMC-110AA04	Illumina NovaSeq 6000	PAIRED	PCR	VIRAL RNA	Severe acute respiratory syndrome coronavirus 2	Homo sapiens	ILLUMINA	2021-01-21	United Kingdom	Europe	43	4654.26	7832	0.685583	139176397
ERR5244726	PRJEB37886	AMPLICON	SAMEA7993682	ERX5047787	COG-UK/CAMC-110809B	Illumina NovaSeq 6000	PAIRED	PCR	VIRAL RNA	Severe acute respiratory syndrome coronavirus 2	Homo sapiens	ILLUMINA	2021-01-22	United Kingdom	Europe	46	4596.91	5405	0.762867	137461431
ERR5244727	PRJEB37886	AMPLICON	SAMEA7993683	ERX5047788	COG-UK/CAMC-110A9E9	Illumina NovaSeq 6000	PAIRED	PCR	VIRAL RNA	Severe acute respiratory syndrome coronavirus 2	Homo sapiens	ILLUMINA	2021-01-21	United Kingdom	Europe	45	4725.28	8007	0.650737	141299902
ERR5244728	PRJEB37886	AMPLICON	SAMEA7993684	ERX5047789	COG-UK/CAMC-11080C8	Illumina NovaSeq 6000	PAIRED	PCR	VIRAL RNA	Severe acute respiratory syndrome coronavirus 2	Homo sapiens	ILLUMINA	2021-01-22	United Kingdom	Europe	43	4654.8	7987	0.671806	139192614
ERR5244729	PRJEB37886	AMPLICON	SAMEA7993685	ERX5047790	COG-UK/CAMC-110A970	Illumina NovaSeq 6000	PAIRED	PCR	VIRAL RNA	Severe acute respiratory syndrome coronavirus 2	Homo sapiens	ILLUMINA	2021-01-21	United Kingdom	Europe	51	4704.65	8005	0.649667	140683294
ERR5244730	PRJEB37886	AMPLICON	SAMEA7993686	ERX5047791	COG-UK/CAMC-110185E	Illumina NovaSeq 6000	PAIRED	PCR	VIRAL RNA	Severe acute respiratory syndrome coronavirus 2	Homo sapiens	ILLUMINA	2021-01-20	United Kingdom	Europe	41	4659.14	7812	0.678226	139322323
ERR5244731	PRJEB37886	AMPLICON	SAMEA7993687	ERX5047792	COG-UK/CAMC-10FC24A	Illumina NovaSeq 6000	PAIRED	PCR	VIRAL RNA	Severe acute respiratory syndrome coronavirus 2	Homo sapiens	ILLUMINA	2021-01-21	United Kingdom	Europe	42	4701.74	8005	0.636391	140596279
ERR5244732	PRJEB37886	AMPLICON	SAMEA7993688	ERX5047793	COG-UK/CAMC-110177F	Illumina NovaSeq 6000	PAIRED	PCR	VIRAL RNA	Severe acute respiratory syndrome coronavirus 2	Homo sapiens	ILLUMINA	2021-01-20	United Kingdom	Europe	40	4725.69	8007	0.647527	141312401
ERR5244733	PRJEB37886	AMPLICON	SAMEA7993689	ERX5047794	COG-UK/CAMC-10FCEBF	Illumina NovaSeq 6000	PAIRED	PCR	VIRAL RNA	Severe acute respiratory syndrome coronavirus 2	Homo sapiens	ILLUMINA	2021-01-20	United Kingdom	Europe	44	4597.74	5571	0.735645	137486122
ERR5244734	PRJEB37886	AMPLICON	SAMEA7993690	ERX5047795	COG-UK/CAMC-11017AC	Illumina NovaSeq 6000	PAIRED	PCR	VIRAL RNA	Severe acute respiratory syndrome coronavirus 2	Homo sapiens	ILLUMINA	2021-01-20	United Kingdom	Europe	46	4657.36	8000	0.652209	139269002
ERR5244735	PRJEB37886	AMPLICON	SAMEA7993691	ERX5047796	COG-UK/CAMC-10FCDD0	Illumina NovaSeq 6000	PAIRED	PCR	VIRAL RNA	Severe acute respiratory syndrome coronavirus 2	Homo sapiens	ILLUMINA	2021-01-20	United Kingdom	Europe	47	4719.47	8006	0.651038	141126435
ERR5244736	PRJEB37886	AMPLICON	SAMEA7993692	ERX5047797	COG-UK/CAMC-11017BB	Illumina NovaSeq 6000	PAIRED	PCR	VIRAL RNA	Severe acute respiratory syndrome coronavirus 2	Homo sapiens	ILLUMINA	2021-01-20	United Kingdom	Europe	32	4682.53	8000	0.641508	140021665
ERR5244737	PRJEB37886	AMPLICON	SAMEA7993693	ERX5047798	COG-UK/CAMC-10FCE46	Illumina NovaSeq 6000	PAIRED	PCR	VIRAL RNA	Severe acute respiratory syndrome coronavirus 2	Homo sapiens	ILLUMINA	2021-01-20	United Kingdom	Europe	50	4705.28	8003	0.653613	140702124
ERR5244738	PRJEB37886	AMPLICON	SAMEA7993694	ERX5047799	COG-UK/CAMC-10FCE55	Illumina NovaSeq 6000	PAIRED	PCR	VIRAL RNA	Severe acute respiratory syndrome coronavirus 2	Homo sapiens	ILLUMINA	2021-01-20	United Kingdom	Europe	48	4708.84	8007	0.642845	140808311
ERR5244739	PRJEB37886	AMPLICON	SAMEA7993695	ERX5047800	COG-UK/CAMC-110178E	Illumina NovaSeq 6000	PAIRED	PCR	VIRAL RNA	Severe acute respiratory syndrome coronavirus 2	Homo sapiens	ILLUMINA	2021-01-20	United Kingdom	Europe	40	4713.28	8005	0.639267	140941157
ERR5244740	PRJEB37886	AMPLICON	SAMEA7993696	ERX5047801	COG-UK/CAMC-10FCE19	Illumina NovaSeq 6000	PAIRED	PCR	VIRAL RNA	Severe acute respiratory syndrome coronavirus 2	Homo sapiens	ILLUMINA	2021-01-20	United Kingdom	Europe	39	4639.39	7999	0.655787	138731827
ERR5244741	PRJEB37886	AMPLICON	SAMEA7993697	ERX5047802	COG-UK/CAMC-110186D	Illumina NovaSeq 6000	PAIRED	PCR	VIRAL RNA	Severe acute respiratory syndrome coronavirus 2	Homo sapiens	ILLUMINA	2021-01-20	United Kingdom	Europe	44	4668.46	7999	0.658596	139601090
ERR5244742	PRJEB37886	AMPLICON	SAMEA7993698	ERX5047803	COG-UK/CAMC-110A907	Illumina NovaSeq 6000	PAIRED	PCR	VIRAL RNA	Severe acute respiratory syndrome coronavirus 2	Homo sapiens	ILLUMINA	2021-01-21	United Kingdom	Europe	44	4589.45	5576	0.766612	137238212
ERR5244743	PRJEB37886	AMPLICON	SAMEA7993699	ERX5047804	COG-UK/CAMC-1108004	Illumina NovaSeq 6000	PAIRED	PCR	VIRAL RNA	Severe acute respiratory syndrome coronavirus 2	Homo sapiens	ILLUMINA	2021-01-22	United Kingdom	Europe	67	2295.1	1715	0.922115	68630416
ERR5244744	PRJEB37886	AMPLICON	SAMEA7993700	ERX5047805	COG-UK/CAMC-110AA31	Illumina NovaSeq 6000	PAIRED	PCR	VIRAL RNA	Severe acute respiratory syndrome coronavirus 2	Homo sapiens	ILLUMINA	2021-01-21	United Kingdom	Europe	42	4534.46	4618	0.909708	135594009
ERR5244745	PRJEB37886	AMPLICON	SAMEA7993701	ERX5047806	COG-UK/CAMC-110A9AD	Illumina NovaSeq 6000	PAIRED	PCR	VIRAL RNA	Severe acute respiratory syndrome coronavirus 2	Homo sapiens	ILLUMINA	2021-01-21	United Kingdom	Europe	48	4436.57	4299	0.895696	132666674
ERR5244746	PRJEB37886	AMPLICON	SAMEA7993702	ERX5047807	COG-UK/CAMC-11080D7	Illumina NovaSeq 6000	PAIRED	PCR	VIRAL RNA	Severe acute respiratory syndrome coronavirus 2	Homo sapiens	ILLUMINA	2021-01-22	United Kingdom	Europe	38	4634.42	6992	0.695783	138583119
ERR5244747	PRJEB37886	AMPLICON	SAMEA7993703	ERX5047808	COG-UK/CAMC-110A9F8	Illumina NovaSeq 6000	PAIRED	PCR	VIRAL RNA	Severe acute respiratory syndrome coronavirus 2	Homo sapiens	ILLUMINA	2021-01-21	United Kingdom	Europe	47	4650.45	7540	0.684279	139062329
ERR5244748	PRJEB37886	AMPLICON	SAMEA7993704	ERX5047809	COG-UK/CAMC-110AA13	Illumina NovaSeq 6000	PAIRED	PCR	VIRAL RNA	Severe acute respiratory syndrome coronavirus 2	Homo sapiens	ILLUMINA	2021-01-21	United Kingdom	Europe	41	4710.47	8004	0.644016	140857267
ERR5244749	PRJEB37886	AMPLICON	SAMEA7993705	ERX5047810	COG-UK/CAMC-1108013	Illumina NovaSeq 6000	PAIRED	PCR	VIRAL RNA	Severe acute respiratory syndrome coronavirus 2	Homo sapiens	ILLUMINA	2021-01-22	United Kingdom	Europe	44	4672.11	7994	0.670434	139710095
ERR5244750	PRJEB37886	AMPLICON	SAMEA7993706	ERX5047811	COG-UK/CAMC-110AA40	Illumina NovaSeq 6000	PAIRED	PCR	VIRAL RNA	Severe acute respiratory syndrome coronavirus 2	Homo sapiens	ILLUMINA	2021-01-21	United Kingdom	Europe	60	4490.72	4572	0.867973	134286144
ERR5244751	PRJEB37886	AMPLICON	SAMEA7993707	ERX5047812	COG-UK/CAMC-110A98F	Illumina NovaSeq 6000	PAIRED	PCR	VIRAL RNA	Severe acute respiratory syndrome coronavirus 2	Homo sapiens	ILLUMINA	2021-01-21	United Kingdom	Europe	41	4665.75	7887	0.678628	139520068
ERR5244752	PRJEB37886	AMPLICON	SAMEA7993708	ERX5047813	COG-UK/CAMC-110A916	Illumina NovaSeq 6000	PAIRED	PCR	VIRAL RNA	Severe acute respiratory syndrome coronavirus 2	Homo sapiens	ILLUMINA	2021-01-21	United Kingdom	Europe	47	4637.65	6320	0.713106	138679523
ERR5244753	PRJEB37886	AMPLICON	SAMEA7993709	ERX5047814	COG-UK/CAMC-1108022	Illumina NovaSeq 6000	PAIRED	PCR	VIRAL RNA	Severe acute respiratory syndrome coronavirus 2	Homo sapiens	ILLUMINA	2021-01-21	United Kingdom	Europe	46	4614.47	6146	0.733739	137986352
ERR5244754	PRJEB37886	AMPLICON	SAMEA7993710	ERX5047815	COG-UK/CAMC-10FCE64	Illumina NovaSeq 6000	PAIRED	PCR	VIRAL RNA	Severe acute respiratory syndrome coronavirus 2	Homo sapiens	ILLUMINA	2021-01-20	United Kingdom	Europe	42	4671.02	8003	0.628633	139677621
ERR5244755	PRJEB37886	AMPLICON	SAMEA7993711	ERX5047816	COG-UK/CAMC-1102459	Illumina NovaSeq 6000	PAIRED	PCR	VIRAL RNA	Severe acute respiratory syndrome coronavirus 2	Homo sapiens	ILLUMINA	2021-01-19	United Kingdom	Europe	72	479.476	216	0.69585	14337779
ERR5244756	PRJEB37886	AMPLICON	SAMEA7993712	ERX5047817	COG-UK/CAMC-10FCDFE	Illumina NovaSeq 6000	PAIRED	PCR	VIRAL RNA	Severe acute respiratory syndrome coronavirus 2	Homo sapiens	ILLUMINA	2021-01-20	United Kingdom	Europe	49	4583.85	5303	0.814467	137070965
ERR5244757	PRJEB37886	AMPLICON	SAMEA7993713	ERX5047818	COG-UK/CAMC-10FCE0A	Illumina NovaSeq 6000	PAIRED	PCR	VIRAL RNA	Severe acute respiratory syndrome coronavirus 2	Homo sapiens	ILLUMINA	2021-01-20	United Kingdom	Europe	45	4675.46	8003	0.64522	139810213
ERR5244758	PRJEB37886	AMPLICON	SAMEA7993714	ERX5047819	COG-UK/CAMC-11023B6	Illumina NovaSeq 6000	PAIRED	PCR	VIRAL RNA	Severe acute respiratory syndrome coronavirus 2	Homo sapiens	ILLUMINA	2021-01-19	United Kingdom	Europe	95	827.733	334	0.775106	24751691
ERR5244759	PRJEB37886	AMPLICON	SAMEA7993715	ERX5047820	COG-UK/CAMC-110242C	Illumina NovaSeq 6000	PAIRED	PCR	VIRAL RNA	Severe acute respiratory syndrome coronavirus 2	Homo sapiens	ILLUMINA	2021-01-19	United Kingdom	Europe	30	4661.85	7963	0.670334	139403269
ERR5244760	PRJEB37886	AMPLICON	SAMEA7993716	ERX5047821	COG-UK/CAMC-10FCE28	Illumina NovaSeq 6000	PAIRED	PCR	VIRAL RNA	Severe acute respiratory syndrome coronavirus 2	Homo sapiens	ILLUMINA	2021-01-20	United Kingdom	Europe	42	4680.72	8002	0.647694	139967591
ERR5244761	PRJEB37886	AMPLICON	SAMEA7993717	ERX5047822	COG-UK/CAMC-1102468	Illumina NovaSeq 6000	PAIRED	PCR	VIRAL RNA	Severe acute respiratory syndrome coronavirus 2	Homo sapiens	ILLUMINA	2021-01-19	United Kingdom	Europe	78	386.941	154	0.643681	11570702
ERR5244762	PRJEB37886	AMPLICON	SAMEA7993718	ERX5047823	COG-UK/CAMC-10FCE37	Illumina NovaSeq 6000	PAIRED	PCR	VIRAL RNA	Severe acute respiratory syndrome coronavirus 2	Homo sapiens	ILLUMINA	2021-01-20	United Kingdom	Europe	42	4664.66	7997	0.660435	139487275
ERR5244763	PRJEB37886	AMPLICON	SAMEA7993719	ERX5047824	COG-UK/CAMC-110237A	Illumina NovaSeq 6000	PAIRED	PCR	VIRAL RNA	Severe acute respiratory syndrome coronavirus 2	Homo sapiens	ILLUMINA	2021-01-19	United Kingdom	Europe	44	4680.08	7998	0.666622	139948540
ERR5244764	PRJEB37886	AMPLICON	SAMEA7993720	ERX5047825	COG-UK/CAMC-10FCEA0	Illumina NovaSeq 6000	PAIRED	PCR	VIRAL RNA	Severe acute respiratory syndrome coronavirus 2	Homo sapiens	ILLUMINA	2021-01-20	United Kingdom	Europe	44	3816.45	3575	0.953516	114123184
ERR5244765	PRJEB37886	AMPLICON	SAMEA7993721	ERX5047826	COG-UK/CAMC-110240E	Illumina NovaSeq 6000	PAIRED	PCR	VIRAL RNA	Severe acute respiratory syndrome coronavirus 2	Homo sapiens	ILLUMINA	2021-01-19	United Kingdom	Europe	44	4711.89	8010	0.63492	140899588
ERR5244766	PRJEB37886	AMPLICON	SAMEA7993722	ERX5047827	COG-UK/CAMC-110A934	Illumina NovaSeq 6000	PAIRED	PCR	VIRAL RNA	Severe acute respiratory syndrome coronavirus 2	Homo sapiens	ILLUMINA	2021-01-21	United Kingdom	Europe	42	4581.54	5557	0.766345	137001793
ERR5244767	PRJEB37886	AMPLICON	SAMEA7993723	ERX5047828	COG-UK/CAMC-110AA22	Illumina NovaSeq 6000	PAIRED	PCR	VIRAL RNA	Severe acute respiratory syndrome coronavirus 2	Homo sapiens	ILLUMINA	2021-01-21	United Kingdom	Europe	50	4673.63	8001	0.648162	139755663
ERR5244768	PRJEB37886	AMPLICON	SAMEA7993724	ERX5047829	COG-UK/CAMC-110A943	Illumina NovaSeq 6000	PAIRED	PCR	VIRAL RNA	Severe acute respiratory syndrome coronavirus 2	Homo sapiens	ILLUMINA	2021-01-21	United Kingdom	Europe	48	4582.81	5075	0.820587	137039619
ERR5244769	PRJEB37886	AMPLICON	SAMEA7993725	ERX5047830	COG-UK/CAMC-110A925	Illumina NovaSeq 6000	PAIRED	PCR	VIRAL RNA	Severe acute respiratory syndrome coronavirus 2	Homo sapiens	ILLUMINA	2021-01-21	United Kingdom	Europe	63	2586.31	2138	0.958499	77338518
ERR5244770	PRJEB37886	AMPLICON	SAMEA7993726	ERX5047831	COG-UK/CAMC-11081D4	Illumina NovaSeq 6000	PAIRED	PCR	VIRAL RNA	Severe acute respiratory syndrome coronavirus 2	Homo sapiens	ILLUMINA	2021-01-22	United Kingdom	Europe	74	734.289	285	0.71023	21957430
ERR5244771	PRJEB37886	AMPLICON	SAMEA7993727	ERX5047832	COG-UK/CAMC-110A952	Illumina NovaSeq 6000	PAIRED	PCR	VIRAL RNA	Severe acute respiratory syndrome coronavirus 2	Homo sapiens	ILLUMINA	2021-01-21	United Kingdom	Europe	52	2588.05	2090	0.9485	77390345
ERR5244772	PRJEB37886	AMPLICON	SAMEA7993728	ERX5047833	COG-UK/CAMC-110A99E	Illumina NovaSeq 6000	PAIRED	PCR	VIRAL RNA	Severe acute respiratory syndrome coronavirus 2	Homo sapiens	ILLUMINA	2021-01-21	United Kingdom	Europe	49	4675.2	8001	0.658931	139802480
ERR5244773	PRJEB37886	AMPLICON	SAMEA7993729	ERX5047834	COG-UK/CAMC-11081A7	Illumina NovaSeq 6000	PAIRED	PCR	VIRAL RNA	Severe acute respiratory syndrome coronavirus 2	Homo sapiens	ILLUMINA	2021-01-21	United Kingdom	Europe	5	719.763	0	0.10718	21523074
ERR5244774	PRJEB37886	AMPLICON	SAMEA7993730	ERX5047835	COG-UK/CAMC-110A9BC	Illumina NovaSeq 6000	PAIRED	PCR	VIRAL RNA	Severe acute respiratory syndrome coronavirus 2	Homo sapiens	ILLUMINA	2021-01-21	United Kingdom	Europe	39	4691.13	8002	0.652811	140278795
ERR5244775	PRJEB37886	AMPLICON	SAMEA7993731	ERX5047836	COG-UK/CAMC-10FCE82	Illumina NovaSeq 6000	PAIRED	PCR	VIRAL RNA	Severe acute respiratory syndrome coronavirus 2	Homo sapiens	ILLUMINA	2021-01-20	United Kingdom	Europe	46	4726.33	8005	0.650236	141331560
ERR5244776	PRJEB37886	AMPLICON	SAMEA7993732	ERX5047837	COG-UK/CAMC-110243B	Illumina NovaSeq 6000	PAIRED	PCR	VIRAL RNA	Severe acute respiratory syndrome coronavirus 2	Homo sapiens	ILLUMINA	2021-01-19	United Kingdom	Europe	45	3001.33	2632	0.942247	89748861
ERR5244777	PRJEB37886	AMPLICON	SAMEA7993733	ERX5047838	COG-UK/CAMC-10FD2FE	Illumina NovaSeq 6000	PAIRED	PCR	VIRAL RNA	Severe acute respiratory syndrome coronavirus 2	Homo sapiens	ILLUMINA	2021-01-18	United Kingdom	Europe	41	4682.24	8003	0.658429	140013098
ERR5244778	PRJEB37886	AMPLICON	SAMEA7993734	ERX5047839	COG-UK/CAMC-1102495	Illumina NovaSeq 6000	PAIRED	PCR	VIRAL RNA	Severe acute respiratory syndrome coronavirus 2	Homo sapiens	ILLUMINA	2021-01-19	United Kingdom	Europe	47	4642.78	7977	0.658262	138833024
ERR5244779	PRJEB37886	AMPLICON	SAMEA7993735	ERX5047840	COG-UK/CAMC-10FD373	Illumina NovaSeq 6000	PAIRED	PCR	VIRAL RNA	Severe acute respiratory syndrome coronavirus 2	Homo sapiens	ILLUMINA	2021-01-18	United Kingdom	Europe	42	4456.58	4164	0.978798	133264980
ERR5244780	PRJEB37886	AMPLICON	SAMEA7993736	ERX5047841	COG-UK/CAMC-10FD2C1	Illumina NovaSeq 6000	PAIRED	PCR	VIRAL RNA	Severe acute respiratory syndrome coronavirus 2	Homo sapiens	ILLUMINA	2021-01-18	United Kingdom	Europe	52	4633.64	7305	0.688125	138559671
ERR5244781	PRJEB37886	AMPLICON	SAMEA7993737	ERX5047842	COG-UK/CAMC-1102477	Illumina NovaSeq 6000	PAIRED	PCR	VIRAL RNA	Severe acute respiratory syndrome coronavirus 2	Homo sapiens	ILLUMINA	2021-01-19	United Kingdom	Europe	44	4629.28	7507	0.665753	138429464
ERR5244782	PRJEB37886	AMPLICON	SAMEA7993738	ERX5047843	COG-UK/CAMC-11023C5	Illumina NovaSeq 6000	PAIRED	PCR	VIRAL RNA	Severe acute respiratory syndrome coronavirus 2	Homo sapiens	ILLUMINA	2021-01-19	United Kingdom	Europe	43	4518.44	4727	0.837742	135114907
ERR5244783	PRJEB37886	AMPLICON	SAMEA7993739	ERX5047844	COG-UK/CAMC-10FD346	Illumina NovaSeq 6000	PAIRED	PCR	VIRAL RNA	Severe acute respiratory syndrome coronavirus 2	Homo sapiens	ILLUMINA	2021-01-18	United Kingdom	Europe	45	4661.97	8001	0.654015	139406847
ERR5244784	PRJEB37886	AMPLICON	SAMEA7993740	ERX5047845	COG-UK/CAMC-11023E3	Illumina NovaSeq 6000	PAIRED	PCR	VIRAL RNA	Severe acute respiratory syndrome coronavirus 2	Homo sapiens	ILLUMINA	2021-01-19	United Kingdom	Europe	37	4661.08	7953	0.679865	139380188
ERR5244785	PRJEB37886	AMPLICON	SAMEA7993741	ERX5047846	COG-UK/CAMC-10FD364	Illumina NovaSeq 6000	PAIRED	PCR	VIRAL RNA	Severe acute respiratory syndrome coronavirus 2	Homo sapiens	ILLUMINA	2021-01-18	United Kingdom	Europe	47	4652.52	7978	0.666689	139124292
ERR5244786	PRJEB37886	AMPLICON	SAMEA7993742	ERX5047847	COG-UK/CAMC-110241D	Illumina NovaSeq 6000	PAIRED	PCR	VIRAL RNA	Severe acute respiratory syndrome coronavirus 2	Homo sapiens	ILLUMINA	2021-01-19	United Kingdom	Europe	44	4707.72	8003	0.645654	140774846
ERR5244787	PRJEB37886	AMPLICON	SAMEA7993743	ERX5047848	COG-UK/CAMC-10FD382	Illumina NovaSeq 6000	PAIRED	PCR	VIRAL RNA	Severe acute respiratory syndrome coronavirus 2	Homo sapiens	ILLUMINA	2021-01-18	United Kingdom	Europe	41	4712.27	8004	0.645554	140911057
ERR5244788	PRJEB37886	AMPLICON	SAMEA7993744	ERX5047849	COG-UK/CAMC-1102389	Illumina NovaSeq 6000	PAIRED	PCR	VIRAL RNA	Severe acute respiratory syndrome coronavirus 2	Homo sapiens	ILLUMINA	2021-01-19	United Kingdom	Europe	36	4354.14	4218	0.936194	130201707
ERR5244789	PRJEB37886	AMPLICON	SAMEA7993745	ERX5047850	COG-UK/CAMC-110A9CB	Illumina NovaSeq 6000	PAIRED	PCR	VIRAL RNA	Severe acute respiratory syndrome coronavirus 2	Homo sapiens	ILLUMINA	2021-01-21	United Kingdom	Europe	45	3549.35	3188	0.968732	106136105
ERR5244790	PRJEB37886	AMPLICON	SAMEA7993746	ERX5047851	COG-UK/CAMC-1108031	Illumina NovaSeq 6000	PAIRED	PCR	VIRAL RNA	Severe acute respiratory syndrome coronavirus 2	Homo sapiens	ILLUMINA	2021-01-21	United Kingdom	Europe	44	4682.68	8005	0.646958	140026123
ERR5244791	PRJEB37886	AMPLICON	SAMEA7993747	ERX5047852	COG-UK/CAMC-110AAAA	Illumina NovaSeq 6000	PAIRED	PCR	VIRAL RNA	Severe acute respiratory syndrome coronavirus 2	Homo sapiens	ILLUMINA	2021-01-21	United Kingdom	Europe	44	4643.57	7889	0.660703	138856748
ERR5244792	PRJEB37886	AMPLICON	SAMEA7993748	ERX5047853	COG-UK/CAMC-11080B9	Illumina NovaSeq 6000	PAIRED	PCR	VIRAL RNA	Severe acute respiratory syndrome coronavirus 2	Homo sapiens	ILLUMINA	2021-01-21	United Kingdom	Europe	46	4655.54	7997	0.66592	139214465
ERR5244793	PRJEB37886	AMPLICON	SAMEA7993749	ERX5047854	COG-UK/CAMC-110AA6E	Illumina NovaSeq 6000	PAIRED	PCR	VIRAL RNA	Severe acute respiratory syndrome coronavirus 2	Homo sapiens	ILLUMINA	2021-01-21	United Kingdom	Europe	50	3302.73	2970	0.96803	98761490
ERR5244794	PRJEB37886	AMPLICON	SAMEA7993750	ERX5047855	COG-UK/CAMC-110AAB9	Illumina NovaSeq 6000	PAIRED	PCR	VIRAL RNA	Severe acute respiratory syndrome coronavirus 2	Homo sapiens	ILLUMINA	2021-01-21	United Kingdom	Europe	34	4652.03	6850	0.704344	139109644
ERR5244795	PRJEB37886	AMPLICON	SAMEA7993751	ERX5047856	COG-UK/CAMC-1107FEA	Illumina NovaSeq 6000	PAIRED	PCR	VIRAL RNA	Severe acute respiratory syndrome coronavirus 2	Homo sapiens	ILLUMINA	2021-01-21	United Kingdom	Europe	115	357.718	139	0.589874	10696831
ERR5244796	PRJEB37886	AMPLICON	SAMEA7993752	ERX5047857	COG-UK/CAMC-110AAD7	Illumina NovaSeq 6000	PAIRED	PCR	VIRAL RNA	Severe acute respiratory syndrome coronavirus 2	Homo sapiens	ILLUMINA	2021-01-21	United Kingdom	Europe	26	4485.01	4726	0.86814	134115304
ERR5244797	PRJEB37886	AMPLICON	SAMEA7993753	ERX5047858	COG-UK/CAMC-1108040	Illumina NovaSeq 6000	PAIRED	PCR	VIRAL RNA	Severe acute respiratory syndrome coronavirus 2	Homo sapiens	ILLUMINA	2021-01-21	United Kingdom	Europe	46	4655.75	7998	0.651941	139220761
ERR5244798	PRJEB37886	AMPLICON	SAMEA7993754	ERX5047859	COG-UK/CAMC-110AA7D	Illumina NovaSeq 6000	PAIRED	PCR	VIRAL RNA	Severe acute respiratory syndrome coronavirus 2	Homo sapiens	ILLUMINA	2021-01-21	United Kingdom	Europe	48	4711.59	7994	0.67836	140890799
ERR5244799	PRJEB37886	AMPLICON	SAMEA7993755	ERX5047860	COG-UK/CAMC-110807D	Illumina NovaSeq 6000	PAIRED	PCR	VIRAL RNA	Severe acute respiratory syndrome coronavirus 2	Homo sapiens	ILLUMINA	2021-01-21	United Kingdom	Europe	58	2067.36	1451	0.949972	61820339
ERR5244800	PRJEB37886	AMPLICON	SAMEA7993756	ERX5047861	COG-UK/CAMC-1108110	Illumina NovaSeq 6000	PAIRED	PCR	VIRAL RNA	Severe acute respiratory syndrome coronavirus 2	Homo sapiens	ILLUMINA	2021-01-21	United Kingdom	Europe	49	4648.81	7931	0.670067	139013484
ERR5244801	PRJEB37886	AMPLICON	SAMEA7993757	ERX5047862	COG-UK/CAMC-110808C	Illumina NovaSeq 6000	PAIRED	PCR	VIRAL RNA	Severe acute respiratory syndrome coronavirus 2	Homo sapiens	ILLUMINA	2021-01-21	United Kingdom	Europe	86	663.711	299	0.816841	19846964
ERR5244802	PRJEB37886	AMPLICON	SAMEA7993758	ERX5047863	COG-UK/CAMC-10FD2EF	Illumina NovaSeq 6000	PAIRED	PCR	VIRAL RNA	Severe acute respiratory syndrome coronavirus 2	Homo sapiens	ILLUMINA	2021-01-18	United Kingdom	Europe	44	4601.98	6151	0.707889	137613034
ERR5244803	PRJEB37886	AMPLICON	SAMEA7993759	ERX5047864	COG-UK/CAMC-10FD319	Illumina NovaSeq 6000	PAIRED	PCR	VIRAL RNA	Severe acute respiratory syndrome coronavirus 2	Homo sapiens	ILLUMINA	2021-01-18	United Kingdom	Europe	43	4643.46	7987	0.655152	138853304
ERR5244804	PRJEB37886	AMPLICON	SAMEA7993760	ERX5047865	COG-UK/CAMC-11023F2	Illumina NovaSeq 6000	PAIRED	PCR	VIRAL RNA	Severe acute respiratory syndrome coronavirus 2	Homo sapiens	ILLUMINA	2021-01-19	United Kingdom	Europe	32	2463.89	1829	0.959803	73677674
ERR5244805	PRJEB37886	AMPLICON	SAMEA7993761	ERX5047866	COG-UK/CAMC-10FD2D0	Illumina NovaSeq 6000	PAIRED	PCR	VIRAL RNA	Severe acute respiratory syndrome coronavirus 2	Homo sapiens	ILLUMINA	2021-01-18	United Kingdom	Europe	43	4708.65	8003	0.645454	140802898
ERR5244806	PRJEB37886	AMPLICON	SAMEA7993762	ERX5047867	COG-UK/CAMC-11024A4	Illumina NovaSeq 6000	PAIRED	PCR	VIRAL RNA	Severe acute respiratory syndrome coronavirus 2	Homo sapiens	ILLUMINA	2021-01-19	United Kingdom	Europe	43	4487.12	4461	0.877905	134178390
ERR5244807	PRJEB37886	AMPLICON	SAMEA7993763	ERX5047868	COG-UK/CAMC-10FD391	Illumina NovaSeq 6000	PAIRED	PCR	VIRAL RNA	Severe acute respiratory syndrome coronavirus 2	Homo sapiens	ILLUMINA	2021-01-18	United Kingdom	Europe	89	770.648	384	0.826606	23044678
ERR5244808	PRJEB37886	AMPLICON	SAMEA7993764	ERX5047869	COG-UK/CAMC-10FD2A3	Illumina NovaSeq 6000	PAIRED	PCR	VIRAL RNA	Severe acute respiratory syndrome coronavirus 2	Homo sapiens	ILLUMINA	2021-01-18	United Kingdom	Europe	48	4656.77	7998	0.664181	139251375
ERR5244809	PRJEB37886	AMPLICON	SAMEA7993765	ERX5047870	COG-UK/CAMC-1104132	Illumina NovaSeq 6000	PAIRED	PCR	VIRAL RNA	Severe acute respiratory syndrome coronavirus 2	Homo sapiens	ILLUMINA	2021-01-19	United Kingdom	Europe	44	4607.18	5836	0.715513	137768630
ERR5244810	PRJEB37886	AMPLICON	SAMEA7993766	ERX5047871	COG-UK/CAMC-10FD2B2	Illumina NovaSeq 6000	PAIRED	PCR	VIRAL RNA	Severe acute respiratory syndrome coronavirus 2	Homo sapiens	ILLUMINA	2021-01-18	United Kingdom	Europe	42	4663.79	8000	0.654817	139461433
ERR5244811	PRJEB37886	AMPLICON	SAMEA7993767	ERX5047872	COG-UK/CAMC-11040F9	Illumina NovaSeq 6000	PAIRED	PCR	VIRAL RNA	Severe acute respiratory syndrome coronavirus 2	Homo sapiens	ILLUMINA	2021-01-19	United Kingdom	Europe	43	3823.63	3433	0.960606	114338093
ERR5244812	PRJEB37886	AMPLICON	SAMEA7993768	ERX5047873	COG-UK/CAMC-10FD337	Illumina NovaSeq 6000	PAIRED	PCR	VIRAL RNA	Severe acute respiratory syndrome coronavirus 2	Homo sapiens	ILLUMINA	2021-01-18	United Kingdom	Europe	28	4559.42	5566	0.770391	136340350
ERR5244813	PRJEB37886	AMPLICON	SAMEA7993769	ERX5047874	COG-UK/CAMC-1104141	Illumina NovaSeq 6000	PAIRED	PCR	VIRAL RNA	Severe acute respiratory syndrome coronavirus 2	Homo sapiens	ILLUMINA	2021-01-19	United Kingdom	Europe	32	4102.61	3868	0.963348	122680215
ERR5244814	PRJEB37886	AMPLICON	SAMEA7993770	ERX5047875	COG-UK/CAMC-110AA8C	Illumina NovaSeq 6000	PAIRED	PCR	VIRAL RNA	Severe acute respiratory syndrome coronavirus 2	Homo sapiens	ILLUMINA	2021-01-21	United Kingdom	Europe	79	601.69	232	0.689496	17992343
ERR5244815	PRJEB37886	AMPLICON	SAMEA7993771	ERX5047876	COG-UK/CAMC-110814D	Illumina NovaSeq 6000	PAIRED	PCR	VIRAL RNA	Severe acute respiratory syndrome coronavirus 2	Homo sapiens	ILLUMINA	2021-01-21	United Kingdom	Europe	74	1072.52	430	0.839247	32071585
ERR5244816	PRJEB37886	AMPLICON	SAMEA7993772	ERX5047877	COG-UK/CAMC-110AAE6	Illumina NovaSeq 6000	PAIRED	PCR	VIRAL RNA	Severe acute respiratory syndrome coronavirus 2	Homo sapiens	ILLUMINA	2021-01-21	United Kingdom	Europe	39	4658.6	7997	0.660402	139306161
ERR5244817	PRJEB37886	AMPLICON	SAMEA7993773	ERX5047878	COG-UK/CAMC-11081B6	Illumina NovaSeq 6000	PAIRED	PCR	VIRAL RNA	Severe acute respiratory syndrome coronavirus 2	Homo sapiens	ILLUMINA	2021-01-21	United Kingdom	Europe	44	4711.23	8005	0.651473	140879974
ERR5244818	PRJEB37886	AMPLICON	SAMEA7993774	ERX5047879	COG-UK/CAMC-110AB10	Illumina NovaSeq 6000	PAIRED	PCR	VIRAL RNA	Severe acute respiratory syndrome coronavirus 2	Homo sapiens	ILLUMINA	2021-01-21	United Kingdom	Europe	78	2633.5	1945	0.950105	78749513
ERR5244819	PRJEB37886	AMPLICON	SAMEA7993775	ERX5047880	COG-UK/CAMC-11092D0	Illumina NovaSeq 6000	PAIRED	PCR	VIRAL RNA	Severe acute respiratory syndrome coronavirus 2	Homo sapiens	ILLUMINA	2021-01-21	United Kingdom	Europe	46	4486.81	4598	0.866468	134169037
ERR5244820	PRJEB37886	AMPLICON	SAMEA7993776	ERX5047881	COG-UK/CAMC-110AA9B	Illumina NovaSeq 6000	PAIRED	PCR	VIRAL RNA	Severe acute respiratory syndrome coronavirus 2	Homo sapiens	ILLUMINA	2021-01-21	United Kingdom	Europe	46	4603.8	5337	0.731632	137667516
ERR5244821	PRJEB37886	AMPLICON	SAMEA7993777	ERX5047882	COG-UK/CAMC-110930A	Illumina NovaSeq 6000	PAIRED	PCR	VIRAL RNA	Severe acute respiratory syndrome coronavirus 2	Homo sapiens	ILLUMINA	2021-01-21	United Kingdom	Europe	41	4720.41	8005	0.642912	141154311
ERR5244822	PRJEB37886	AMPLICON	SAMEA7993778	ERX5047883	COG-UK/CAMC-110AAF5	Illumina NovaSeq 6000	PAIRED	PCR	VIRAL RNA	Severe acute respiratory syndrome coronavirus 2	Homo sapiens	ILLUMINA	2021-01-21	United Kingdom	Europe	42	4670.64	8002	0.657258	139666116
ERR5244823	PRJEB37886	AMPLICON	SAMEA7993779	ERX5047884	COG-UK/CAMC-1109346	Illumina NovaSeq 6000	PAIRED	PCR	VIRAL RNA	Severe acute respiratory syndrome coronavirus 2	Homo sapiens	ILLUMINA	2021-01-21	United Kingdom	Europe	42	4677.51	8003	0.647427	139871647
ERR5244824	PRJEB37886	AMPLICON	SAMEA7993780	ERX5047885	COG-UK/CAMC-110AB2F	Illumina NovaSeq 6000	PAIRED	PCR	VIRAL RNA	Severe acute respiratory syndrome coronavirus 2	Homo sapiens	ILLUMINA	2021-01-21	United Kingdom	Europe	45	4605.67	5737	0.728489	137723311
ERR5244825	PRJEB37886	AMPLICON	SAMEA7993781	ERX5047886	COG-UK/CAMC-1109294	Illumina NovaSeq 6000	PAIRED	PCR	VIRAL RNA	Severe acute respiratory syndrome coronavirus 2	Homo sapiens	ILLUMINA	2021-01-21	United Kingdom	Europe	159	1444.38	680	0.879711	43191292
ERR5244826	PRJEB37886	AMPLICON	SAMEA7993782	ERX5047887	COG-UK/CAMC-110AB3E	Illumina NovaSeq 6000	PAIRED	PCR	VIRAL RNA	Severe acute respiratory syndrome coronavirus 2	Homo sapiens	ILLUMINA	2021-01-21	United Kingdom	Europe	47	4632.57	7157	0.688593	138527743
ERR5244827	PRJEB37886	AMPLICON	SAMEA7993783	ERX5047888	COG-UK/CAMC-11092EF	Illumina NovaSeq 6000	PAIRED	PCR	VIRAL RNA	Severe acute respiratory syndrome coronavirus 2	Homo sapiens	ILLUMINA	2021-01-21	United Kingdom	Europe	42	4658.32	8000	0.658496	139297775
ERR5244828	PRJEB37886	AMPLICON	SAMEA7993784	ERX5047889	COG-UK/CAMC-1109328	Illumina NovaSeq 6000	PAIRED	PCR	VIRAL RNA	Severe acute respiratory syndrome coronavirus 2	Homo sapiens	ILLUMINA	2021-01-21	United Kingdom	Europe	42	4692.76	8003	0.649099	140327740
ERR5244829	PRJEB37886	AMPLICON	SAMEA7993785	ERX5047890	COG-UK/CAMC-10FD355	Illumina NovaSeq 6000	PAIRED	PCR	VIRAL RNA	Severe acute respiratory syndrome coronavirus 2	Homo sapiens	ILLUMINA	2021-01-18	United Kingdom	Europe	128	553.627	166	0.61355	16555094
ERR5244830	PRJEB37886	AMPLICON	SAMEA7993786	ERX5047891	COG-UK/CAMC-11040AE	Illumina NovaSeq 6000	PAIRED	PCR	VIRAL RNA	Severe acute respiratory syndrome coronavirus 2	Homo sapiens	ILLUMINA	2021-01-19	United Kingdom	Europe	43	4660.55	7999	0.666923	139364281
ERR5244831	PRJEB37886	AMPLICON	SAMEA7993787	ERX5047892	COG-UK/CAMC-10FED47	Illumina NovaSeq 6000	PAIRED	PCR	VIRAL RNA	Severe acute respiratory syndrome coronavirus 2	Homo sapiens	ILLUMINA	2021-01-18	United Kingdom	Europe	49	4723.41	8004	0.65037	141244255
ERR5244832	PRJEB37886	AMPLICON	SAMEA7993788	ERX5047893	COG-UK/CAMC-10FEE26	Illumina NovaSeq 6000	PAIRED	PCR	VIRAL RNA	Severe acute respiratory syndrome coronavirus 2	Homo sapiens	ILLUMINA	2021-01-18	United Kingdom	Europe	42	4514.76	4773	0.857974	135004739
ERR5244833	PRJEB37886	AMPLICON	SAMEA7993789	ERX5047894	COG-UK/CAMC-11040BD	Illumina NovaSeq 6000	PAIRED	PCR	VIRAL RNA	Severe acute respiratory syndrome coronavirus 2	Homo sapiens	ILLUMINA	2021-01-19	United Kingdom	Europe	44	4402.22	4335	0.903822	131639560
ERR5244834	PRJEB37886	AMPLICON	SAMEA7993790	ERX5047895	COG-UK/CAMC-10FEE9F	Illumina NovaSeq 6000	PAIRED	PCR	VIRAL RNA	Severe acute respiratory syndrome coronavirus 2	Homo sapiens	ILLUMINA	2021-01-18	United Kingdom	Europe	94	1326.84	756	0.887135	39676367
ERR5244835	PRJEB37886	AMPLICON	SAMEA7993791	ERX5047896	COG-UK/CAMC-11040EA	Illumina NovaSeq 6000	PAIRED	PCR	VIRAL RNA	Severe acute respiratory syndrome coronavirus 2	Homo sapiens	ILLUMINA	2021-01-19	United Kingdom	Europe	5	764.132	0	0.119152	22849854
ERR5244836	PRJEB37886	AMPLICON	SAMEA7993792	ERX5047897	COG-UK/CAMC-10FED56	Illumina NovaSeq 6000	PAIRED	PCR	VIRAL RNA	Severe acute respiratory syndrome coronavirus 2	Homo sapiens	ILLUMINA	2021-01-18	United Kingdom	Europe	42	4688.31	8004	0.654048	140194456
ERR5244837	PRJEB37886	AMPLICON	SAMEA7993793	ERX5047898	COG-UK/CAMC-110417E	Illumina NovaSeq 6000	PAIRED	PCR	VIRAL RNA	Severe acute respiratory syndrome coronavirus 2	Homo sapiens	ILLUMINA	2021-01-19	United Kingdom	Europe	53	4459.63	4428	0.879711	133356345
ERR5244838	PRJEB37886	AMPLICON	SAMEA7993794	ERX5047899	COG-UK/CAMC-10FED83	Illumina NovaSeq 6000	PAIRED	PCR	VIRAL RNA	Severe acute respiratory syndrome coronavirus 2	Homo sapiens	ILLUMINA	2021-01-18	United Kingdom	Europe	44	4722.99	8006	0.639635	141231559
ERR5244839	PRJEB37886	AMPLICON	SAMEA7993795	ERX5047900	COG-UK/CAMC-1104080	Illumina NovaSeq 6000	PAIRED	PCR	VIRAL RNA	Severe acute respiratory syndrome coronavirus 2	Homo sapiens	ILLUMINA	2021-01-20	United Kingdom	Europe	45	4710.18	8006	0.635588	140848599
ERR5244840	PRJEB37886	AMPLICON	SAMEA7993796	ERX5047901	COG-UK/CAMC-10FEDA1	Illumina NovaSeq 6000	PAIRED	PCR	VIRAL RNA	Severe acute respiratory syndrome coronavirus 2	Homo sapiens	ILLUMINA	2021-01-18	United Kingdom	Europe	46	4669.35	8002	0.65766	139627430
ERR5244841	PRJEB37886	AMPLICON	SAMEA7993797	ERX5047902	COG-UK/CAMC-1104150	Illumina NovaSeq 6000	PAIRED	PCR	VIRAL RNA	Severe acute respiratory syndrome coronavirus 2	Homo sapiens	ILLUMINA	2021-01-20	United Kingdom	Europe	42	4678.48	8003	0.652878	139900685
ERR5244842	PRJEB37886	AMPLICON	SAMEA7993798	ERX5047903	COG-UK/CAMC-110409F	Illumina NovaSeq 6000	PAIRED	PCR	VIRAL RNA	Severe acute respiratory syndrome coronavirus 2	Homo sapiens	ILLUMINA	2021-01-20	United Kingdom	Europe	44	4467.83	4440	0.883958	133601531
ERR5244843	PRJEB37886	AMPLICON	SAMEA7993799	ERX5047904	COG-UK/CAMC-11054B0	Illumina NovaSeq 6000	PAIRED	PCR	VIRAL RNA	Severe acute respiratory syndrome coronavirus 2	Homo sapiens	ILLUMINA	2021-01-21	United Kingdom	Europe	95	307.706	127	0.565662	9201325
ERR5244844	PRJEB37886	AMPLICON	SAMEA7993800	ERX5047905	COG-UK/CAMC-11092A3	Illumina NovaSeq 6000	PAIRED	PCR	VIRAL RNA	Severe acute respiratory syndrome coronavirus 2	Homo sapiens	ILLUMINA	2021-01-21	United Kingdom	Europe	45	4616.51	5818	0.762733	138047541
ERR5244845	PRJEB37886	AMPLICON	SAMEA7993801	ERX5047906	COG-UK/CAMC-1105508	Illumina NovaSeq 6000	PAIRED	PCR	VIRAL RNA	Severe acute respiratory syndrome coronavirus 2	Homo sapiens	ILLUMINA	2021-01-21	United Kingdom	Europe	38	4657.59	7992	0.660502	139275921
ERR5244846	PRJEB37886	AMPLICON	SAMEA7993802	ERX5047907	COG-UK/CAMC-1109337	Illumina NovaSeq 6000	PAIRED	PCR	VIRAL RNA	Severe acute respiratory syndrome coronavirus 2	Homo sapiens	ILLUMINA	2021-01-21	United Kingdom	Europe	46	4587.89	5968	0.740494	137191666
ERR5244847	PRJEB37886	AMPLICON	SAMEA7993803	ERX5047908	COG-UK/CAMC-11092B2	Illumina NovaSeq 6000	PAIRED	PCR	VIRAL RNA	Severe acute respiratory syndrome coronavirus 2	Homo sapiens	ILLUMINA	2021-01-21	United Kingdom	Europe	47	4275.58	4135	0.947898	127852528
ERR5244848	PRJEB37886	AMPLICON	SAMEA7993804	ERX5047909	COG-UK/CAMC-11053D1	Illumina NovaSeq 6000	PAIRED	PCR	VIRAL RNA	Severe acute respiratory syndrome coronavirus 2	Homo sapiens	ILLUMINA	2021-01-21	United Kingdom	Europe	43	4648.85	7995	0.650503	139014675
ERR5244849	PRJEB37886	AMPLICON	SAMEA7993805	ERX5047910	COG-UK/CAMC-11092FE	Illumina NovaSeq 6000	PAIRED	PCR	VIRAL RNA	Severe acute respiratory syndrome coronavirus 2	Homo sapiens	ILLUMINA	2021-01-21	United Kingdom	Europe	63	1820.44	1105	0.901381	54436535
ERR5244850	PRJEB37886	AMPLICON	SAMEA7993806	ERX5047911	COG-UK/CAMC-11092C1	Illumina NovaSeq 6000	PAIRED	PCR	VIRAL RNA	Severe acute respiratory syndrome coronavirus 2	Homo sapiens	ILLUMINA	2021-01-21	United Kingdom	Europe	42	3988.45	3854	0.947999	119266612
ERR5244851	PRJEB37886	AMPLICON	SAMEA7993807	ERX5047912	COG-UK/CAMC-1105517	Illumina NovaSeq 6000	PAIRED	PCR	VIRAL RNA	Severe acute respiratory syndrome coronavirus 2	Homo sapiens	ILLUMINA	2021-01-21	United Kingdom	Europe	64	603.603	260	0.776578	18049527
ERR5244852	PRJEB37886	AMPLICON	SAMEA7993808	ERX5047913	COG-UK/CAMC-1109319	Illumina NovaSeq 6000	PAIRED	PCR	VIRAL RNA	Severe acute respiratory syndrome coronavirus 2	Homo sapiens	ILLUMINA	2021-01-21	United Kingdom	Europe	43	4665.73	8001	0.647795	139519384
ERR5244853	PRJEB37886	AMPLICON	SAMEA7993809	ERX5047914	COG-UK/CAMC-1109276	Illumina NovaSeq 6000	PAIRED	PCR	VIRAL RNA	Severe acute respiratory syndrome coronavirus 2	Homo sapiens	ILLUMINA	2021-01-21	United Kingdom	Europe	44	4645.12	7934	0.667191	138903157
ERR5244854	PRJEB37886	AMPLICON	SAMEA7993810	ERX5047915	COG-UK/CAMC-1105474	Illumina NovaSeq 6000	PAIRED	PCR	VIRAL RNA	Severe acute respiratory syndrome coronavirus 2	Homo sapiens	ILLUMINA	2021-01-21	United Kingdom	Europe	73	473.461	166	0.675718	14157890
ERR5244855	PRJEB37886	AMPLICON	SAMEA7993811	ERX5047916	COG-UK/CAMC-1109285	Illumina NovaSeq 6000	PAIRED	PCR	VIRAL RNA	Severe acute respiratory syndrome coronavirus 2	Homo sapiens	ILLUMINA	2021-01-21	United Kingdom	Europe	43	4710.8	8010	0.621242	140867055
ERR5244856	PRJEB37886	AMPLICON	SAMEA7993812	ERX5047917	COG-UK/CAMC-10FEE35	Illumina NovaSeq 6000	PAIRED	PCR	VIRAL RNA	Severe acute respiratory syndrome coronavirus 2	Homo sapiens	ILLUMINA	2021-01-18	United Kingdom	Europe	45	4665.1	7986	0.673177	139500575
ERR5244857	PRJEB37886	AMPLICON	SAMEA7993813	ERX5047918	COG-UK/CAMC-11040CC	Illumina NovaSeq 6000	PAIRED	PCR	VIRAL RNA	Severe acute respiratory syndrome coronavirus 2	Homo sapiens	ILLUMINA	2021-01-20	United Kingdom	Europe	43	4637.67	7307	0.685483	138680352
ERR5244858	PRJEB37886	AMPLICON	SAMEA7993814	ERX5047919	COG-UK/CAMC-1104114	Illumina NovaSeq 6000	PAIRED	PCR	VIRAL RNA	Severe acute respiratory syndrome coronavirus 2	Homo sapiens	ILLUMINA	2021-01-20	United Kingdom	Europe	43	4621.92	5514	0.753837	138209182
ERR5244859	PRJEB37886	AMPLICON	SAMEA7993815	ERX5047920	COG-UK/CAMC-10FEE44	Illumina NovaSeq 6000	PAIRED	PCR	VIRAL RNA	Severe acute respiratory syndrome coronavirus 2	Homo sapiens	ILLUMINA	2021-01-18	United Kingdom	Europe	43	4706.72	8001	0.656088	140745132
ERR5244860	PRJEB37886	AMPLICON	SAMEA7993816	ERX5047921	COG-UK/CAMC-110416F	Illumina NovaSeq 6000	PAIRED	PCR	VIRAL RNA	Severe acute respiratory syndrome coronavirus 2	Homo sapiens	ILLUMINA	2021-01-20	United Kingdom	Europe	46	4692.95	8004	0.636792	140333244
ERR5244861	PRJEB37886	AMPLICON	SAMEA7993817	ERX5047922	COG-UK/CAMC-10FEE53	Illumina NovaSeq 6000	PAIRED	PCR	VIRAL RNA	Severe acute respiratory syndrome coronavirus 2	Homo sapiens	ILLUMINA	2021-01-18	United Kingdom	Europe	39	4630.48	6804	0.685015	138465239
ERR5244862	PRJEB37886	AMPLICON	SAMEA7993818	ERX5047923	COG-UK/CAMC-10FEDB0	Illumina NovaSeq 6000	PAIRED	PCR	VIRAL RNA	Severe acute respiratory syndrome coronavirus 2	Homo sapiens	ILLUMINA	2021-01-18	United Kingdom	Europe	46	4693.09	8002	0.646992	140337566
ERR5244863	PRJEB37886	AMPLICON	SAMEA7993819	ERX5047924	COG-UK/CAMC-1104123	Illumina NovaSeq 6000	PAIRED	PCR	VIRAL RNA	Severe acute respiratory syndrome coronavirus 2	Homo sapiens	ILLUMINA	2021-01-20	United Kingdom	Europe	44	4657.39	7793	0.678226	139269899
ERR5244864	PRJEB37886	AMPLICON	SAMEA7993820	ERX5047925	COG-UK/CAMC-10FEEAE	Illumina NovaSeq 6000	PAIRED	PCR	VIRAL RNA	Severe acute respiratory syndrome coronavirus 2	Homo sapiens	ILLUMINA	2021-01-18	United Kingdom	Europe	44	4664.44	7998	0.662408	139480651
ERR5244865	PRJEB37886	AMPLICON	SAMEA7993821	ERX5047926	COG-UK/CAMC-110419C	Illumina NovaSeq 6000	PAIRED	PCR	VIRAL RNA	Severe acute respiratory syndrome coronavirus 2	Homo sapiens	ILLUMINA	2021-01-20	United Kingdom	Europe	50	4237.43	3998	0.953684	126711879
ERR5244866	PRJEB37886	AMPLICON	SAMEA7993822	ERX5047927	COG-UK/CAMC-11046BB	Illumina NovaSeq 6000	PAIRED	PCR	VIRAL RNA	Severe acute respiratory syndrome coronavirus 2	Homo sapiens	ILLUMINA	2021-01-20	United Kingdom	Europe	46	4714.84	8002	0.653647	140987973
ERR5244867	PRJEB37886	AMPLICON	SAMEA7993823	ERX5047928	COG-UK/CAMC-10FEDFC	Illumina NovaSeq 6000	PAIRED	PCR	VIRAL RNA	Severe acute respiratory syndrome coronavirus 2	Homo sapiens	ILLUMINA	2021-01-18	United Kingdom	Europe	43	4678.45	8001	0.663311	139899604
ERR5244868	PRJEB37886	AMPLICON	SAMEA7993824	ERX5047929	COG-UK/CAMC-1104642	Illumina NovaSeq 6000	PAIRED	PCR	VIRAL RNA	Severe acute respiratory syndrome coronavirus 2	Homo sapiens	ILLUMINA	2021-01-20	United Kingdom	Europe	47	4698.79	8001	0.660268	140507850
ERR5244869	PRJEB37886	AMPLICON	SAMEA7993825	ERX5047930	COG-UK/CAMC-1109452	Illumina NovaSeq 6000	PAIRED	PCR	VIRAL RNA	Severe acute respiratory syndrome coronavirus 2	Homo sapiens	ILLUMINA	2021-01-21	United Kingdom	Europe	42	4128.17	3798	0.965388	123444752
ERR5244870	PRJEB37886	AMPLICON	SAMEA7993826	ERX5047931	COG-UK/CAMC-1109355	Illumina NovaSeq 6000	PAIRED	PCR	VIRAL RNA	Severe acute respiratory syndrome coronavirus 2	Homo sapiens	ILLUMINA	2021-01-21	United Kingdom	Europe	60	940.822	476	0.818848	28133414
ERR5244871	PRJEB37886	AMPLICON	SAMEA7993827	ERX5047932	COG-UK/CAMC-110541A	Illumina NovaSeq 6000	PAIRED	PCR	VIRAL RNA	Severe acute respiratory syndrome coronavirus 2	Homo sapiens	ILLUMINA	2021-01-21	United Kingdom	Europe	42	4673.65	8003	0.633783	139756009
ERR5244872	PRJEB37886	AMPLICON	SAMEA7993828	ERX5047933	COG-UK/CAMC-11094E9	Illumina NovaSeq 6000	PAIRED	PCR	VIRAL RNA	Severe acute respiratory syndrome coronavirus 2	Homo sapiens	ILLUMINA	2021-01-21	United Kingdom	Europe	48	4713.87	8002	0.651072	140958845
ERR5244873	PRJEB37886	AMPLICON	SAMEA7993829	ERX5047934	COG-UK/CAMC-1109364	Illumina NovaSeq 6000	PAIRED	PCR	VIRAL RNA	Severe acute respiratory syndrome coronavirus 2	Homo sapiens	ILLUMINA	2021-01-21	United Kingdom	Europe	80	198.323	77	0.433769	5930463
ERR5244874	PRJEB37886	AMPLICON	SAMEA7993830	ERX5047935	COG-UK/CAMC-11053E0	Illumina NovaSeq 6000	PAIRED	PCR	VIRAL RNA	Severe acute respiratory syndrome coronavirus 2	Homo sapiens	ILLUMINA	2021-01-21	United Kingdom	Europe	44	4291.07	4026	0.95559	128315981
ERR5244875	PRJEB37886	AMPLICON	SAMEA7993831	ERX5047936	COG-UK/CAMC-110540B	Illumina NovaSeq 6000	PAIRED	PCR	VIRAL RNA	Severe acute respiratory syndrome coronavirus 2	Homo sapiens	ILLUMINA	2021-01-21	United Kingdom	Europe	46	4464.19	4570	0.876835	133492549
ERR5244876	PRJEB37886	AMPLICON	SAMEA7993832	ERX5047937	COG-UK/CAMC-110467F	Illumina NovaSeq 6000	PAIRED	PCR	VIRAL RNA	Severe acute respiratory syndrome coronavirus 2	Homo sapiens	ILLUMINA	2021-01-20	United Kingdom	Europe	39	4618.87	7983	0.659967	138118106
ERR5244877	PRJEB37886	AMPLICON	SAMEA7993833	ERX5047938	COG-UK/CAMC-10FEE62	Illumina NovaSeq 6000	PAIRED	PCR	VIRAL RNA	Severe acute respiratory syndrome coronavirus 2	Homo sapiens	ILLUMINA	2021-01-18	United Kingdom	Europe	41	4627.09	6363	0.704244	138363821
ERR5244878	PRJEB37886	AMPLICON	SAMEA7993834	ERX5047939	COG-UK/CAMC-11046F7	Illumina NovaSeq 6000	PAIRED	PCR	VIRAL RNA	Severe acute respiratory syndrome coronavirus 2	Homo sapiens	ILLUMINA	2021-01-20	United Kingdom	Europe	46	4699.9	8007	0.644116	140541247
ERR5244879	PRJEB37886	AMPLICON	SAMEA7993835	ERX5047940	COG-UK/CAMC-10FEDCF	Illumina NovaSeq 6000	PAIRED	PCR	VIRAL RNA	Severe acute respiratory syndrome coronavirus 2	Homo sapiens	ILLUMINA	2021-01-18	United Kingdom	Europe	45	4663.96	8003	0.646524	139466466
ERR5244880	PRJEB37886	AMPLICON	SAMEA7993836	ERX5047941	COG-UK/CAMC-110468E	Illumina NovaSeq 6000	PAIRED	PCR	VIRAL RNA	Severe acute respiratory syndrome coronavirus 2	Homo sapiens	ILLUMINA	2021-01-20	United Kingdom	Europe	43	4684	8004	0.647728	140065549
ERR5244881	PRJEB37886	AMPLICON	SAMEA7993837	ERX5047942	COG-UK/CAMC-10FED65	Illumina NovaSeq 6000	PAIRED	PCR	VIRAL RNA	Severe acute respiratory syndrome coronavirus 2	Homo sapiens	ILLUMINA	2021-01-18	United Kingdom	Europe	44	4635.32	7998	0.65776	138609852
ERR5244882	PRJEB37886	AMPLICON	SAMEA7993838	ERX5047943	COG-UK/CAMC-11046AC	Illumina NovaSeq 6000	PAIRED	PCR	VIRAL RNA	Severe acute respiratory syndrome coronavirus 2	Homo sapiens	ILLUMINA	2021-01-20	United Kingdom	Europe	42	4598.31	5914	0.732368	137503116
ERR5244883	PRJEB37886	AMPLICON	SAMEA7993839	ERX5047944	COG-UK/CAMC-10FEE08	Illumina NovaSeq 6000	PAIRED	PCR	VIRAL RNA	Severe acute respiratory syndrome coronavirus 2	Homo sapiens	ILLUMINA	2021-01-18	United Kingdom	Europe	43	4702.01	8001	0.659098	140604292
ERR5244884	PRJEB37886	AMPLICON	SAMEA7993840	ERX5047945	COG-UK/CAMC-11046D9	Illumina NovaSeq 6000	PAIRED	PCR	VIRAL RNA	Severe acute respiratory syndrome coronavirus 2	Homo sapiens	ILLUMINA	2021-01-20	United Kingdom	Europe	42	4677.19	8004	0.640304	139861931
ERR5244885	PRJEB37886	AMPLICON	SAMEA7993841	ERX5047946	COG-UK/CAMC-10FEE71	Illumina NovaSeq 6000	PAIRED	PCR	VIRAL RNA	Severe acute respiratory syndrome coronavirus 2	Homo sapiens	ILLUMINA	2021-01-18	United Kingdom	Europe	44	4387.21	4258	0.885296	131190881
ERR5244886	PRJEB37886	AMPLICON	SAMEA7993842	ERX5047947	COG-UK/CAMC-1104651	Illumina NovaSeq 6000	PAIRED	PCR	VIRAL RNA	Severe acute respiratory syndrome coronavirus 2	Homo sapiens	ILLUMINA	2021-01-20	United Kingdom	Europe	42	4662.74	8000	0.653781	139429940
ERR5244887	PRJEB37886	AMPLICON	SAMEA7993843	ERX5047948	COG-UK/CAMC-10FEEBD	Illumina NovaSeq 6000	PAIRED	PCR	VIRAL RNA	Severe acute respiratory syndrome coronavirus 2	Homo sapiens	ILLUMINA	2021-01-18	United Kingdom	Europe	51	2064.66	1379	0.951042	61739641
ERR5244888	PRJEB37886	AMPLICON	SAMEA7993844	ERX5047949	COG-UK/CAMC-110469D	Illumina NovaSeq 6000	PAIRED	PCR	VIRAL RNA	Severe acute respiratory syndrome coronavirus 2	Homo sapiens	ILLUMINA	2021-01-20	United Kingdom	Europe	43	4707.27	8007	0.628766	140761515
ERR5244889	PRJEB37886	AMPLICON	SAMEA7993845	ERX5047950	COG-UK/CAMC-10FEDDE	Illumina NovaSeq 6000	PAIRED	PCR	VIRAL RNA	Severe acute respiratory syndrome coronavirus 2	Homo sapiens	ILLUMINA	2021-01-18	United Kingdom	Europe	39	4718.65	8004	0.652409	141101716
ERR5244890	PRJEB37886	AMPLICON	SAMEA7993846	ERX5047951	COG-UK/CAMC-1104703	Illumina NovaSeq 6000	PAIRED	PCR	VIRAL RNA	Severe acute respiratory syndrome coronavirus 2	Homo sapiens	ILLUMINA	2021-01-20	United Kingdom	Europe	44	4716.6	8007	0.643046	141040388
ERR5244891	PRJEB37886	AMPLICON	SAMEA7993847	ERX5047952	COG-UK/CAMC-1105456	Illumina NovaSeq 6000	PAIRED	PCR	VIRAL RNA	Severe acute respiratory syndrome coronavirus 2	Homo sapiens	ILLUMINA	2021-01-21	United Kingdom	Europe	43	4656.01	7998	0.66097	139228606
ERR5244892	PRJEB37886	AMPLICON	SAMEA7993848	ERX5047953	COG-UK/CAMC-110948F	Illumina NovaSeq 6000	PAIRED	PCR	VIRAL RNA	Severe acute respiratory syndrome coronavirus 2	Homo sapiens	ILLUMINA	2021-01-21	United Kingdom	Europe	44	4592.63	5626	0.742501	137333325
ERR5244893	PRJEB37886	AMPLICON	SAMEA7993849	ERX5047954	COG-UK/CAMC-11094F8	Illumina NovaSeq 6000	PAIRED	PCR	VIRAL RNA	Severe acute respiratory syndrome coronavirus 2	Homo sapiens	ILLUMINA	2021-01-21	United Kingdom	Europe	51	4304.97	4181	0.949035	128731661
ERR5244894	PRJEB37886	AMPLICON	SAMEA7993850	ERX5047955	COG-UK/CAMC-1105492	Illumina NovaSeq 6000	PAIRED	PCR	VIRAL RNA	Severe acute respiratory syndrome coronavirus 2	Homo sapiens	ILLUMINA	2021-01-21	United Kingdom	Europe	41	4649.82	7973	0.670067	139043687
ERR5244895	PRJEB37886	AMPLICON	SAMEA7993851	ERX5047956	COG-UK/CAMC-1109425	Illumina NovaSeq 6000	PAIRED	PCR	VIRAL RNA	Severe acute respiratory syndrome coronavirus 2	Homo sapiens	ILLUMINA	2021-01-21	United Kingdom	Europe	47	4338.24	4173	0.932381	129726268
ERR5244896	PRJEB37886	AMPLICON	SAMEA7993852	ERX5047957	COG-UK/CAMC-1105438	Illumina NovaSeq 6000	PAIRED	PCR	VIRAL RNA	Severe acute respiratory syndrome coronavirus 2	Homo sapiens	ILLUMINA	2021-01-21	United Kingdom	Europe	45	4659.4	7995	0.682975	139330021
ERR5244897	PRJEB37886	AMPLICON	SAMEA7993853	ERX5047958	COG-UK/CAMC-11054A1	Illumina NovaSeq 6000	PAIRED	PCR	VIRAL RNA	Severe acute respiratory syndrome coronavirus 2	Homo sapiens	ILLUMINA	2021-01-21	United Kingdom	Europe	56	4075.64	3897	0.943685	121873969
ERR5244898	PRJEB37886	AMPLICON	SAMEA7993854	ERX5047959	COG-UK/CAMC-1109407	Illumina NovaSeq 6000	PAIRED	PCR	VIRAL RNA	Severe acute respiratory syndrome coronavirus 2	Homo sapiens	ILLUMINA	2021-01-21	United Kingdom	Europe	63	2600.25	1933	0.951175	77755408
ERR5244899	PRJEB37886	AMPLICON	SAMEA7993855	ERX5047960	COG-UK/CAMC-1105553	Illumina NovaSeq 6000	PAIRED	PCR	VIRAL RNA	Severe acute respiratory syndrome coronavirus 2	Homo sapiens	ILLUMINA	2021-01-21	United Kingdom	Europe	47	4644.11	7272	0.701401	138872926
ERR5244900	PRJEB37886	AMPLICON	SAMEA7993856	ERX5047961	COG-UK/CAMC-1109434	Illumina NovaSeq 6000	PAIRED	PCR	VIRAL RNA	Severe acute respiratory syndrome coronavirus 2	Homo sapiens	ILLUMINA	2021-01-21	United Kingdom	Europe	41	4643.13	7486	0.673578	138843622
ERR5244901	PRJEB37886	AMPLICON	SAMEA7993857	ERX5047962	COG-UK/CAMC-1105429	Illumina NovaSeq 6000	PAIRED	PCR	VIRAL RNA	Severe acute respiratory syndrome coronavirus 2	Homo sapiens	ILLUMINA	2021-01-21	United Kingdom	Europe	84	986.375	365	0.812694	29495561
ERR5244902	PRJEB37886	AMPLICON	SAMEA7993858	ERX5047963	COG-UK/CAMC-110949E	Illumina NovaSeq 6000	PAIRED	PCR	VIRAL RNA	Severe acute respiratory syndrome coronavirus 2	Homo sapiens	ILLUMINA	2021-01-21	United Kingdom	Europe	41	4560.79	5378	0.834398	136381292
ERR5244903	PRJEB37886	AMPLICON	SAMEA7993859	ERX5047964	COG-UK/CAMC-11054ED	Illumina NovaSeq 6000	PAIRED	PCR	VIRAL RNA	Severe acute respiratory syndrome coronavirus 2	Homo sapiens	ILLUMINA	2021-01-21	United Kingdom	Europe	41	3191.08	2827	0.96803	95422773
ERR5244904	PRJEB37886	AMPLICON	SAMEA7993860	ERX5047965	COG-UK/CAMC-11093BF	Illumina NovaSeq 6000	PAIRED	PCR	VIRAL RNA	Severe acute respiratory syndrome coronavirus 2	Homo sapiens	ILLUMINA	2021-01-21	United Kingdom	Europe	61	2004.5	1246	0.926128	59940629
ERR5244905	PRJEB37886	AMPLICON	SAMEA7993861	ERX5047966	COG-UK/CAMC-10FED74	Illumina NovaSeq 6000	PAIRED	PCR	VIRAL RNA	Severe acute respiratory syndrome coronavirus 2	Homo sapiens	ILLUMINA	2021-01-18	United Kingdom	Europe	45	4643.16	7068	0.693308	138844456
ERR5244906	PRJEB37886	AMPLICON	SAMEA7993862	ERX5047967	COG-UK/CAMC-1104660	Illumina NovaSeq 6000	PAIRED	PCR	VIRAL RNA	Severe acute respiratory syndrome coronavirus 2	Homo sapiens	ILLUMINA	2021-01-20	United Kingdom	Europe	42	4649.39	7978	0.658195	139030796
ERR5244907	PRJEB37886	AMPLICON	SAMEA7993863	ERX5047968	COG-UK/CAMC-10FEE17	Illumina NovaSeq 6000	PAIRED	PCR	VIRAL RNA	Severe acute respiratory syndrome coronavirus 2	Homo sapiens	ILLUMINA	2021-01-18	United Kingdom	Europe	43	4712.12	8006	0.644384	140906559
ERR5244908	PRJEB37886	AMPLICON	SAMEA7993864	ERX5047969	COG-UK/CAMC-11046CA	Illumina NovaSeq 6000	PAIRED	PCR	VIRAL RNA	Severe acute respiratory syndrome coronavirus 2	Homo sapiens	ILLUMINA	2021-01-20	United Kingdom	Europe	46	4683.54	8007	0.627362	140051753
ERR5244909	PRJEB37886	AMPLICON	SAMEA7993865	ERX5047970	COG-UK/CAMC-10FEE80	Illumina NovaSeq 6000	PAIRED	PCR	VIRAL RNA	Severe acute respiratory syndrome coronavirus 2	Homo sapiens	ILLUMINA	2021-01-18	United Kingdom	Europe	48	4705.26	8003	0.645286	140701503
ERR5244910	PRJEB37886	AMPLICON	SAMEA7993866	ERX5047971	COG-UK/CAMC-1104712	Illumina NovaSeq 6000	PAIRED	PCR	VIRAL RNA	Severe acute respiratory syndrome coronavirus 2	Homo sapiens	ILLUMINA	2021-01-20	United Kingdom	Europe	48	4675.16	8004	0.657024	139801423
ERR5244911	PRJEB37886	AMPLICON	SAMEA7993867	ERX5047972	COG-UK/CAMC-10FEECC	Illumina NovaSeq 6000	PAIRED	PCR	VIRAL RNA	Severe acute respiratory syndrome coronavirus 2	Homo sapiens	ILLUMINA	2021-01-18	United Kingdom	Europe	49	4503.16	4508	0.850082	134657846
ERR5244912	PRJEB37886	AMPLICON	SAMEA7993868	ERX5047973	COG-UK/CAMC-11046E8	Illumina NovaSeq 6000	PAIRED	PCR	VIRAL RNA	Severe acute respiratory syndrome coronavirus 2	Homo sapiens	ILLUMINA	2021-01-20	United Kingdom	Europe	45	4689.73	8001	0.656824	140237139
ERR5244913	PRJEB37886	AMPLICON	SAMEA7993869	ERX5047974	COG-UK/CAMC-10FF2A1	Illumina NovaSeq 6000	PAIRED	PCR	VIRAL RNA	Severe acute respiratory syndrome coronavirus 2	Homo sapiens	ILLUMINA	2021-01-19	United Kingdom	Europe	74	546.691	224	0.729091	16347708
ERR5244914	PRJEB37886	AMPLICON	SAMEA7993870	ERX5047975	COG-UK/CAMC-10FF317	Illumina NovaSeq 6000	PAIRED	PCR	VIRAL RNA	Severe acute respiratory syndrome coronavirus 2	Homo sapiens	ILLUMINA	2021-01-19	United Kingdom	Europe	41	4650.12	7988	0.664783	139052407
ERR5244915	PRJEB37886	AMPLICON	SAMEA7993871	ERX5047976	COG-UK/CAMC-110A3AF	Illumina NovaSeq 6000	PAIRED	PCR	VIRAL RNA	Severe acute respiratory syndrome coronavirus 2	Homo sapiens	ILLUMINA	2021-01-21	United Kingdom	Europe	40	4670.98	8003	0.647226	139676447
ERR5244916	PRJEB37886	AMPLICON	SAMEA7993872	ERX5047977	COG-UK/CAMC-110A22A	Illumina NovaSeq 6000	PAIRED	PCR	VIRAL RNA	Severe acute respiratory syndrome coronavirus 2	Homo sapiens	ILLUMINA	2021-01-21	United Kingdom	Europe	44	4664.86	8001	0.650102	139493396
ERR5244917	PRJEB37886	AMPLICON	SAMEA7993873	ERX5047978	COG-UK/CAMC-10FF2B0	Illumina NovaSeq 6000	PAIRED	PCR	VIRAL RNA	Severe acute respiratory syndrome coronavirus 2	Homo sapiens	ILLUMINA	2021-01-19	United Kingdom	Europe	66	654.51	354	0.755175	19571798
ERR5244918	PRJEB37886	AMPLICON	SAMEA7993874	ERX5047979	COG-UK/CAMC-110A284	Illumina NovaSeq 6000	PAIRED	PCR	VIRAL RNA	Severe acute respiratory syndrome coronavirus 2	Homo sapiens	ILLUMINA	2021-01-21	United Kingdom	Europe	50	4551.74	4816	0.82587	136110597
ERR5244919	PRJEB37886	AMPLICON	SAMEA7993875	ERX5047980	COG-UK/CAMC-11053FF	Illumina NovaSeq 6000	PAIRED	PCR	VIRAL RNA	Severe acute respiratory syndrome coronavirus 2	Homo sapiens	ILLUMINA	2021-01-21	United Kingdom	Europe	46	4666.47	7999	0.65863	139541362
ERR5244920	PRJEB37886	AMPLICON	SAMEA7993876	ERX5047981	COG-UK/CAMC-11094AD	Illumina NovaSeq 6000	PAIRED	PCR	VIRAL RNA	Severe acute respiratory syndrome coronavirus 2	Homo sapiens	ILLUMINA	2021-01-21	United Kingdom	Europe	50	4691.27	8004	0.646423	140283155
ERR5244921	PRJEB37886	AMPLICON	SAMEA7993877	ERX5047982	COG-UK/CAMC-1109382	Illumina NovaSeq 6000	PAIRED	PCR	VIRAL RNA	Severe acute respiratory syndrome coronavirus 2	Homo sapiens	ILLUMINA	2021-01-21	United Kingdom	Europe	48	4698.94	8007	0.637896	140512357
ERR5244922	PRJEB37886	AMPLICON	SAMEA7993878	ERX5047983	COG-UK/CAMC-1105562	Illumina NovaSeq 6000	PAIRED	PCR	VIRAL RNA	Severe acute respiratory syndrome coronavirus 2	Homo sapiens	ILLUMINA	2021-01-21	United Kingdom	Europe	42	4713.8	8007	0.637929	140956728
ERR5244923	PRJEB37886	AMPLICON	SAMEA7993879	ERX5047984	COG-UK/CAMC-1109461	Illumina NovaSeq 6000	PAIRED	PCR	VIRAL RNA	Severe acute respiratory syndrome coronavirus 2	Homo sapiens	ILLUMINA	2021-01-21	United Kingdom	Europe	47	4571.23	4877	0.822961	136693542
ERR5244924	PRJEB37886	AMPLICON	SAMEA7993880	ERX5047985	COG-UK/CAMC-1105A36	Illumina NovaSeq 6000	PAIRED	PCR	VIRAL RNA	Severe acute respiratory syndrome coronavirus 2	Homo sapiens	ILLUMINA	2021-01-22	United Kingdom	Europe	33	3639.76	3280	0.977394	108839664
ERR5244925	PRJEB37886	AMPLICON	SAMEA7993881	ERX5047986	COG-UK/CAMC-1105A63	Illumina NovaSeq 6000	PAIRED	PCR	VIRAL RNA	Severe acute respiratory syndrome coronavirus 2	Homo sapiens	ILLUMINA	2021-01-22	United Kingdom	Europe	56	4586.74	6234	0.701802	137157382
ERR5244926	PRJEB37886	AMPLICON	SAMEA7993882	ERX5047987	COG-UK/CAMC-11094CB	Illumina NovaSeq 6000	PAIRED	PCR	VIRAL RNA	Severe acute respiratory syndrome coronavirus 2	Homo sapiens	ILLUMINA	2021-01-21	United Kingdom	Europe	39	4640.06	7269	0.686854	138751600
ERR5244927	PRJEB37886	AMPLICON	SAMEA7993883	ERX5047988	COG-UK/CAMC-1109443	Illumina NovaSeq 6000	PAIRED	PCR	VIRAL RNA	Severe acute respiratory syndrome coronavirus 2	Homo sapiens	ILLUMINA	2021-01-21	United Kingdom	Europe	92	1699.32	1067	0.926295	50814695
ERR5244928	PRJEB37886	AMPLICON	SAMEA7993884	ERX5047989	COG-UK/CAMC-1105B24	Illumina NovaSeq 6000	PAIRED	PCR	VIRAL RNA	Severe acute respiratory syndrome coronavirus 2	Homo sapiens	ILLUMINA	2021-01-22	United Kingdom	Europe	46	4547.17	4745	0.829917	135974110
ERR5244929	PRJEB37886	AMPLICON	SAMEA7993885	ERX5047990	COG-UK/CAMC-1109470	Illumina NovaSeq 6000	PAIRED	PCR	VIRAL RNA	Severe acute respiratory syndrome coronavirus 2	Homo sapiens	ILLUMINA	2021-01-21	United Kingdom	Europe	49	4675.56	8003	0.659532	139813304
ERR5244930	PRJEB37886	AMPLICON	SAMEA7993886	ERX5047991	COG-UK/CAMC-10FF353	Illumina NovaSeq 6000	PAIRED	PCR	VIRAL RNA	Severe acute respiratory syndrome coronavirus 2	Homo sapiens	ILLUMINA	2021-01-19	United Kingdom	Europe	53	4238.07	4048	0.949771	126730930
ERR5244931	PRJEB37886	AMPLICON	SAMEA7993887	ERX5047992	COG-UK/CAMC-110A363	Illumina NovaSeq 6000	PAIRED	PCR	VIRAL RNA	Severe acute respiratory syndrome coronavirus 2	Homo sapiens	ILLUMINA	2021-01-21	United Kingdom	Europe	42	4682.67	8003	0.654182	140025824
ERR5244932	PRJEB37886	AMPLICON	SAMEA7993888	ERX5047993	COG-UK/CAMC-10FF247	Illumina NovaSeq 6000	PAIRED	PCR	VIRAL RNA	Severe acute respiratory syndrome coronavirus 2	Homo sapiens	ILLUMINA	2021-01-19	United Kingdom	Europe	49	3861.45	3598	0.956158	115469054
ERR5244933	PRJEB37886	AMPLICON	SAMEA7993889	ERX5047994	COG-UK/CAMC-110A2DF	Illumina NovaSeq 6000	PAIRED	PCR	VIRAL RNA	Severe acute respiratory syndrome coronavirus 2	Homo sapiens	ILLUMINA	2021-01-21	United Kingdom	Europe	44	4711.07	8004	0.65358	140874983
ERR5244934	PRJEB37886	AMPLICON	SAMEA7993890	ERX5047995	COG-UK/CAMC-110A327	Illumina NovaSeq 6000	PAIRED	PCR	VIRAL RNA	Severe acute respiratory syndrome coronavirus 2	Homo sapiens	ILLUMINA	2021-01-21	United Kingdom	Europe	42	4708.04	8004	0.646557	140784413
ERR5244935	PRJEB37886	AMPLICON	SAMEA7993891	ERX5047996	COG-UK/CAMC-10FF2CF	Illumina NovaSeq 6000	PAIRED	PCR	VIRAL RNA	Severe acute respiratory syndrome coronavirus 2	Homo sapiens	ILLUMINA	2021-01-19	United Kingdom	Europe	41	4662.87	7999	0.656188	139433680
ERR5244936	PRJEB37886	AMPLICON	SAMEA7993892	ERX5047997	COG-UK/CAMC-110A372	Illumina NovaSeq 6000	PAIRED	PCR	VIRAL RNA	Severe acute respiratory syndrome coronavirus 2	Homo sapiens	ILLUMINA	2021-01-21	United Kingdom	Europe	47	4707.63	8001	0.65164	140772233
ERR5244937	PRJEB37886	AMPLICON	SAMEA7993893	ERX5047998	COG-UK/CAMC-110A239	Illumina NovaSeq 6000	PAIRED	PCR	VIRAL RNA	Severe acute respiratory syndrome coronavirus 2	Homo sapiens	ILLUMINA	2021-01-21	United Kingdom	Europe	46	4649.2	7931	0.665686	139025103
ERR5244938	PRJEB37886	AMPLICON	SAMEA7993894	ERX5047999	COG-UK/CAMC-10FF2DE	Illumina NovaSeq 6000	PAIRED	PCR	VIRAL RNA	Severe acute respiratory syndrome coronavirus 2	Homo sapiens	ILLUMINA	2021-01-19	United Kingdom	Europe	41	4572.84	7987	0.647059	136741717
ERR5244939	PRJEB37886	AMPLICON	SAMEA7993895	ERX5048000	COG-UK/CAMC-110A2EE	Illumina NovaSeq 6000	PAIRED	PCR	VIRAL RNA	Severe acute respiratory syndrome coronavirus 2	Homo sapiens	ILLUMINA	2021-01-21	United Kingdom	Europe	42	4669.6	8002	0.647025	139635065
ERR5244940	PRJEB37886	AMPLICON	SAMEA7993896	ERX5048001	COG-UK/CAMC-110A336	Illumina NovaSeq 6000	PAIRED	PCR	VIRAL RNA	Severe acute respiratory syndrome coronavirus 2	Homo sapiens	ILLUMINA	2021-01-21	United Kingdom	Europe	48	4670.15	8003	0.64027	139651413
ERR5244941	PRJEB37886	AMPLICON	SAMEA7993897	ERX5048002	COG-UK/CAMC-10FF238	Illumina NovaSeq 6000	PAIRED	PCR	VIRAL RNA	Severe acute respiratory syndrome coronavirus 2	Homo sapiens	ILLUMINA	2021-01-19	United Kingdom	Europe	43	4579.09	5048	0.78671	136928637
ERR5244942	PRJEB37886	AMPLICON	SAMEA7993898	ERX5048003	COG-UK/CAMC-110A20C	Illumina NovaSeq 6000	PAIRED	PCR	VIRAL RNA	Severe acute respiratory syndrome coronavirus 2	Homo sapiens	ILLUMINA	2021-01-21	United Kingdom	Europe	45	4546.13	4938	0.784771	135942923
ERR5244943	PRJEB37886	AMPLICON	SAMEA7993899	ERX5048004	COG-UK/CAMC-1105B7F	Illumina NovaSeq 6000	PAIRED	PCR	VIRAL RNA	Severe acute respiratory syndrome coronavirus 2	Homo sapiens	ILLUMINA	2021-01-22	United Kingdom	Europe	47	4658.03	7990	0.659633	139288929
ERR5244944	PRJEB37886	AMPLICON	SAMEA7993900	ERX5048005	COG-UK/CAMC-11094DA	Illumina NovaSeq 6000	PAIRED	PCR	VIRAL RNA	Severe acute respiratory syndrome coronavirus 2	Homo sapiens	ILLUMINA	2021-01-21	United Kingdom	Europe	83	1645.07	985	0.907334	49192593
ERR5244945	PRJEB37886	AMPLICON	SAMEA7993901	ERX5048006	COG-UK/CAMC-1105A72	Illumina NovaSeq 6000	PAIRED	PCR	VIRAL RNA	Severe acute respiratory syndrome coronavirus 2	Homo sapiens	ILLUMINA	2021-01-22	United Kingdom	Europe	60	2592.53	2167	0.960974	77524428
ERR5244946	PRJEB37886	AMPLICON	SAMEA7993902	ERX5048007	COG-UK/CAMC-11094BC	Illumina NovaSeq 6000	PAIRED	PCR	VIRAL RNA	Severe acute respiratory syndrome coronavirus 2	Homo sapiens	ILLUMINA	2021-01-21	United Kingdom	Europe	41	4618.91	6645	0.689429	138119319
ERR5244947	PRJEB37886	AMPLICON	SAMEA7993903	ERX5048008	COG-UK/CAMC-1105BBB	Illumina NovaSeq 6000	PAIRED	PCR	VIRAL RNA	Severe acute respiratory syndrome coronavirus 2	Homo sapiens	ILLUMINA	2021-01-22	United Kingdom	Europe	41	4609.88	6247	0.722971	137849118
ERR5244948	PRJEB37886	AMPLICON	SAMEA7993904	ERX5048009	COG-UK/CAMC-1109504	Illumina NovaSeq 6000	PAIRED	PCR	VIRAL RNA	Severe acute respiratory syndrome coronavirus 2	Homo sapiens	ILLUMINA	2021-01-21	United Kingdom	Europe	42	4634.47	6965	0.699127	138584416
ERR5244949	PRJEB37886	AMPLICON	SAMEA7993905	ERX5048010	COG-UK/CAMC-1105A45	Illumina NovaSeq 6000	PAIRED	PCR	VIRAL RNA	Severe acute respiratory syndrome coronavirus 2	Homo sapiens	ILLUMINA	2021-01-22	United Kingdom	Europe	40	3438.1	3184	0.975989	102809575
ERR5244950	PRJEB37886	AMPLICON	SAMEA7993906	ERX5048011	COG-UK/CAMC-11093DD	Illumina NovaSeq 6000	PAIRED	PCR	VIRAL RNA	Severe acute respiratory syndrome coronavirus 2	Homo sapiens	ILLUMINA	2021-01-21	United Kingdom	Europe	131	1382.67	702	0.883189	41346058
ERR5244951	PRJEB37886	AMPLICON	SAMEA7993907	ERX5048012	COG-UK/CAMC-1105B33	Illumina NovaSeq 6000	PAIRED	PCR	VIRAL RNA	Severe acute respiratory syndrome coronavirus 2	Homo sapiens	ILLUMINA	2021-01-22	United Kingdom	Europe	46	4624.92	6294	0.711735	138299024
ERR5244952	PRJEB37886	AMPLICON	SAMEA7993908	ERX5048013	COG-UK/CAMC-11097D1	Illumina NovaSeq 6000	PAIRED	PCR	VIRAL RNA	Severe acute respiratory syndrome coronavirus 2	Homo sapiens	ILLUMINA	2021-01-21	United Kingdom	Europe	41	4659.26	7998	0.659298	139325970
ERR5244953	PRJEB37886	AMPLICON	SAMEA7993909	ERX5048014	COG-UK/CAMC-1105A81	Illumina NovaSeq 6000	PAIRED	PCR	VIRAL RNA	Severe acute respiratory syndrome coronavirus 2	Homo sapiens	ILLUMINA	2021-01-22	United Kingdom	Europe	138	860.901	440	0.874093	25743510
ERR5244954	PRJEB37886	AMPLICON	SAMEA7993910	ERX5048015	COG-UK/CAMC-1105ACD	Illumina NovaSeq 6000	PAIRED	PCR	VIRAL RNA	Severe acute respiratory syndrome coronavirus 2	Homo sapiens	ILLUMINA	2021-01-22	United Kingdom	Europe	44	4645.81	7559	0.682741	138923658
ERR5244955	PRJEB37886	AMPLICON	SAMEA7993911	ERX5048016	COG-UK/CAMC-1109777	Illumina NovaSeq 6000	PAIRED	PCR	VIRAL RNA	Severe acute respiratory syndrome coronavirus 2	Homo sapiens	ILLUMINA	2021-01-21	United Kingdom	Europe	49	4663.89	8002	0.648196	139464445
ERR5244956	PRJEB37886	AMPLICON	SAMEA7993912	ERX5048017	COG-UK/CAMC-1105B42	Illumina NovaSeq 6000	PAIRED	PCR	VIRAL RNA	Severe acute respiratory syndrome coronavirus 2	Homo sapiens	ILLUMINA	2021-01-22	United Kingdom	Europe	88	804.761	366	0.785975	24064768
ERR5244957	PRJEB37886	AMPLICON	SAMEA7993913	ERX5048018	COG-UK/CAMC-110A248	Illumina NovaSeq 6000	PAIRED	PCR	VIRAL RNA	Severe acute respiratory syndrome coronavirus 2	Homo sapiens	ILLUMINA	2021-01-21	United Kingdom	Europe	78	2167.17	1532	0.950105	64805021
ERR5244958	PRJEB37886	AMPLICON	SAMEA7993914	ERX5048019	COG-UK/CAMC-10FF380	Illumina NovaSeq 6000	PAIRED	PCR	VIRAL RNA	Severe acute respiratory syndrome coronavirus 2	Homo sapiens	ILLUMINA	2021-01-19	United Kingdom	Europe	34	4720.69	8002	0.658362	141162935
ERR5244959	PRJEB37886	AMPLICON	SAMEA7993915	ERX5048020	COG-UK/CAMC-110A293	Illumina NovaSeq 6000	PAIRED	PCR	VIRAL RNA	Severe acute respiratory syndrome coronavirus 2	Homo sapiens	ILLUMINA	2021-01-21	United Kingdom	Europe	45	4726.76	8006	0.639869	141344349
ERR5244960	PRJEB37886	AMPLICON	SAMEA7993916	ERX5048021	COG-UK/CAMC-10FF39F	Illumina NovaSeq 6000	PAIRED	PCR	VIRAL RNA	Severe acute respiratory syndrome coronavirus 2	Homo sapiens	ILLUMINA	2021-01-19	United Kingdom	Europe	47	4724.97	8007	0.637093	141290757
ERR5244961	PRJEB37886	AMPLICON	SAMEA7993917	ERX5048022	COG-UK/CAMC-110A3BE	Illumina NovaSeq 6000	PAIRED	PCR	VIRAL RNA	Severe acute respiratory syndrome coronavirus 2	Homo sapiens	ILLUMINA	2021-01-21	United Kingdom	Europe	42	4000.82	3790	0.967395	119636479
ERR5244962	PRJEB37886	AMPLICON	SAMEA7993919	ERX5048023	COG-UK/CAMC-10FF256	Illumina NovaSeq 6000	PAIRED	PCR	VIRAL RNA	Severe acute respiratory syndrome coronavirus 2	Homo sapiens	ILLUMINA	2021-01-19	United Kingdom	Europe	73	453.189	196	0.657192	13551708
ERR5244963	PRJEB37886	AMPLICON	SAMEA7993920	ERX5048024	COG-UK/CAMC-110A2A2	Illumina NovaSeq 6000	PAIRED	PCR	VIRAL RNA	Severe acute respiratory syndrome coronavirus 2	Homo sapiens	ILLUMINA	2021-01-21	United Kingdom	Europe	44	4670.39	8005	0.648129	139658533
ERR5244964	PRJEB37886	AMPLICON	SAMEA7993921	ERX5048025	COG-UK/CAMC-10FF2ED	Illumina NovaSeq 6000	PAIRED	PCR	VIRAL RNA	Severe acute respiratory syndrome coronavirus 2	Homo sapiens	ILLUMINA	2021-01-19	United Kingdom	Europe	44	4724.85	8008	0.640237	141287278
ERR5244965	PRJEB37886	AMPLICON	SAMEA7993922	ERX5048026	COG-UK/CAMC-110A345	Illumina NovaSeq 6000	PAIRED	PCR	VIRAL RNA	Severe acute respiratory syndrome coronavirus 2	Homo sapiens	ILLUMINA	2021-01-21	United Kingdom	Europe	45	4195.08	3988	0.937431	125445328
ERR5244966	PRJEB37886	AMPLICON	SAMEA7993923	ERX5048027	COG-UK/CAMC-10FF3AE	Illumina NovaSeq 6000	PAIRED	PCR	VIRAL RNA	Severe acute respiratory syndrome coronavirus 2	Homo sapiens	ILLUMINA	2021-01-19	United Kingdom	Europe	41	4664.39	8001	0.656657	139479401
ERR5244967	PRJEB37886	AMPLICON	SAMEA7993924	ERX5048028	COG-UK/CAMC-10FF265	Illumina NovaSeq 6000	PAIRED	PCR	VIRAL RNA	Severe acute respiratory syndrome coronavirus 2	Homo sapiens	ILLUMINA	2021-01-19	United Kingdom	Europe	40	4647.42	7953	0.666622	138971730
ERR5244968	PRJEB37886	AMPLICON	SAMEA7993925	ERX5048029	COG-UK/CAMC-10FF2FC	Illumina NovaSeq 6000	PAIRED	PCR	VIRAL RNA	Severe acute respiratory syndrome coronavirus 2	Homo sapiens	ILLUMINA	2021-01-19	United Kingdom	Europe	48	4672.26	8003	0.640437	139714547
ERR5244969	PRJEB37886	AMPLICON	SAMEA7993926	ERX5048030	COG-UK/CAMC-110A257	Illumina NovaSeq 6000	PAIRED	PCR	VIRAL RNA	Severe acute respiratory syndrome coronavirus 2	Homo sapiens	ILLUMINA	2021-01-20	United Kingdom	Europe	44	4565.22	6055	0.700933	136513843
ERR5244970	PRJEB37886	AMPLICON	SAMEA7993927	ERX5048031	COG-UK/CAMC-1105ADC	Illumina NovaSeq 6000	PAIRED	PCR	VIRAL RNA	Severe acute respiratory syndrome coronavirus 2	Homo sapiens	ILLUMINA	2021-01-22	United Kingdom	Europe	63	1104.89	636	0.889376	33039475
ERR5244971	PRJEB37886	AMPLICON	SAMEA7993928	ERX5048032	COG-UK/CAMC-11097C2	Illumina NovaSeq 6000	PAIRED	PCR	VIRAL RNA	Severe acute respiratory syndrome coronavirus 2	Homo sapiens	ILLUMINA	2021-01-21	United Kingdom	Europe	42	4662.9	7994	0.671939	139434603
ERR5244972	PRJEB37886	AMPLICON	SAMEA7993929	ERX5048033	COG-UK/CAMC-1105AFA	Illumina NovaSeq 6000	PAIRED	PCR	VIRAL RNA	Severe acute respiratory syndrome coronavirus 2	Homo sapiens	ILLUMINA	2021-01-22	United Kingdom	Europe	45	4613.48	6448	0.723205	137956913
ERR5244973	PRJEB37886	AMPLICON	SAMEA7993930	ERX5048034	COG-UK/CAMC-11097A4	Illumina NovaSeq 6000	PAIRED	PCR	VIRAL RNA	Severe acute respiratory syndrome coronavirus 2	Homo sapiens	ILLUMINA	2021-01-21	United Kingdom	Europe	27	4694.5	8002	0.655954	140379648
ERR5244974	PRJEB37886	AMPLICON	SAMEA7993931	ERX5048035	COG-UK/CAMC-1105BCA	Illumina NovaSeq 6000	PAIRED	PCR	VIRAL RNA	Severe acute respiratory syndrome coronavirus 2	Homo sapiens	ILLUMINA	2021-01-22	United Kingdom	Europe	47	4662.43	7996	0.667425	139420544
ERR5244975	PRJEB37886	AMPLICON	SAMEA7993932	ERX5048036	COG-UK/CAMC-11097FF	Illumina NovaSeq 6000	PAIRED	PCR	VIRAL RNA	Severe acute respiratory syndrome coronavirus 2	Homo sapiens	ILLUMINA	2021-01-21	United Kingdom	Europe	44	4655.95	7990	0.65251	139226811
ERR5244976	PRJEB37886	AMPLICON	SAMEA7993933	ERX5048037	COG-UK/CAMC-1105B51	Illumina NovaSeq 6000	PAIRED	PCR	VIRAL RNA	Severe acute respiratory syndrome coronavirus 2	Homo sapiens	ILLUMINA	2021-01-22	United Kingdom	Europe	46	4582.34	5428	0.794302	137025711
ERR5244977	PRJEB37886	AMPLICON	SAMEA7993934	ERX5048038	COG-UK/CAMC-1109768	Illumina NovaSeq 6000	PAIRED	PCR	VIRAL RNA	Severe acute respiratory syndrome coronavirus 2	Homo sapiens	ILLUMINA	2021-01-21	United Kingdom	Europe	26	4587.94	5667	0.812728	137193137
ERR5244978	PRJEB37886	AMPLICON	SAMEA7993935	ERX5048039	COG-UK/CAMC-1105B8E	Illumina NovaSeq 6000	PAIRED	PCR	VIRAL RNA	Severe acute respiratory syndrome coronavirus 2	Homo sapiens	ILLUMINA	2021-01-22	United Kingdom	Europe	49	4369.56	4253	0.897335	130662905
ERR5244979	PRJEB37886	AMPLICON	SAMEA7993936	ERX5048040	COG-UK/CAMC-1109786	Illumina NovaSeq 6000	PAIRED	PCR	VIRAL RNA	Severe acute respiratory syndrome coronavirus 2	Homo sapiens	ILLUMINA	2021-01-21	United Kingdom	Europe	42	4726.23	8007	0.645353	141328504
ERR5244980	PRJEB37886	AMPLICON	SAMEA7993937	ERX5048041	COG-UK/CAMC-1109795	Illumina NovaSeq 6000	PAIRED	PCR	VIRAL RNA	Severe acute respiratory syndrome coronavirus 2	Homo sapiens	ILLUMINA	2021-01-21	United Kingdom	Europe	39	4725.39	8007	0.647962	141303208
ERR5244981	PRJEB37886	AMPLICON	SAMEA7993938	ERX5048042	COG-UK/CAMC-1105B06	Illumina NovaSeq 6000	PAIRED	PCR	VIRAL RNA	Severe acute respiratory syndrome coronavirus 2	Homo sapiens	ILLUMINA	2021-01-22	United Kingdom	Europe	49	4396.01	4242	0.886466	131454014
ERR5244982	PRJEB37886	AMPLICON	SAMEA7993939	ERX5048043	COG-UK/CAMC-1105BD9	Illumina NovaSeq 6000	PAIRED	PCR	VIRAL RNA	Severe acute respiratory syndrome coronavirus 2	Homo sapiens	ILLUMINA	2021-01-22	United Kingdom	Europe	45	4510.38	4542	0.854998	134873946
ERR5244983	PRJEB37886	AMPLICON	SAMEA7993940	ERX5048044	COG-UK/CAMC-11097B3	Illumina NovaSeq 6000	PAIRED	PCR	VIRAL RNA	Severe acute respiratory syndrome coronavirus 2	Homo sapiens	ILLUMINA	2021-01-21	United Kingdom	Europe	43	2943.46	2382	0.95676	88018182
ERR5244986	PRJEB37886	AMPLICON	SAMEA7993941	ERX5048047	COG-UK/CAMC-1123935	Illumina NovaSeq 6000	PAIRED	PCR	VIRAL RNA	Severe acute respiratory syndrome coronavirus 2	Homo sapiens	ILLUMINA	2021-01-23	United Kingdom	Europe	56	3361.78	3261	0.931478	100527225
ERR5244987	PRJEB37886	AMPLICON	SAMEA7993942	ERX5048048	COG-UK/CAMC-11239EA	Illumina NovaSeq 6000	PAIRED	PCR	VIRAL RNA	Severe acute respiratory syndrome coronavirus 2	Homo sapiens	ILLUMINA	2021-01-23	United Kingdom	Europe	46	4697.85	5676	0.810588	140479833
ERR5244988	PRJEB37886	AMPLICON	SAMEA7993943	ERX5048049	COG-UK/MILK-112F210	Illumina NovaSeq 6000	PAIRED	PCR	VIRAL RNA	Severe acute respiratory syndrome coronavirus 2	Homo sapiens	ILLUMINA	2021-01-20	United Kingdom	Europe	45	4671.79	5585	0.774972	139700478
ERR5244989	PRJEB37886	AMPLICON	SAMEA7993944	ERX5048050	COG-UK/CAMC-1123962	Illumina NovaSeq 6000	PAIRED	PCR	VIRAL RNA	Severe acute respiratory syndrome coronavirus 2	Homo sapiens	ILLUMINA	2021-01-23	United Kingdom	Europe	49	4735.57	6414	0.769354	141607707
ERR5244990	PRJEB37886	AMPLICON	SAMEA7993945	ERX5048051	COG-UK/CAMC-11239F9	Illumina NovaSeq 6000	PAIRED	PCR	VIRAL RNA	Severe acute respiratory syndrome coronavirus 2	Homo sapiens	ILLUMINA	2021-01-23	United Kingdom	Europe	50	4770.27	7748	0.728823	142645444
ERR5244991	PRJEB37886	AMPLICON	SAMEA7993946	ERX5048052	COG-UK/MILK-112F22F	Illumina NovaSeq 6000	PAIRED	PCR	VIRAL RNA	Severe acute respiratory syndrome coronavirus 2	Homo sapiens	ILLUMINA	2021-01-19	United Kingdom	Europe	43	4702.78	6549	0.756446	140627161
ERR5244992	PRJEB37886	AMPLICON	SAMEA7993947	ERX5048053	COG-UK/CAMC-1123971	Illumina NovaSeq 6000	PAIRED	PCR	VIRAL RNA	Severe acute respiratory syndrome coronavirus 2	Homo sapiens	ILLUMINA	2021-01-23	United Kingdom	Europe	49	4318.71	4160	0.919607	129142303
ERR5244993	PRJEB37886	AMPLICON	SAMEA7993948	ERX5048054	COG-UK/MILK-112F15F	Illumina NovaSeq 6000	PAIRED	PCR	VIRAL RNA	Severe acute respiratory syndrome coronavirus 2	Homo sapiens	ILLUMINA	2021-01-20	United Kingdom	Europe	44	4796.89	7990	0.715447	143441363
ERR5244994	PRJEB37886	AMPLICON	SAMEA7993949	ERX5048055	COG-UK/CAMC-1123A14	Illumina NovaSeq 6000	PAIRED	PCR	VIRAL RNA	Severe acute respiratory syndrome coronavirus 2	Homo sapiens	ILLUMINA	2021-01-23	United Kingdom	Europe	45	4719.67	7987	0.697756	141132366
ERR5244995	PRJEB37886	AMPLICON	SAMEA7993950	ERX5048056	COG-UK/MILK-112F16E	Illumina NovaSeq 6000	PAIRED	PCR	VIRAL RNA	Severe acute respiratory syndrome coronavirus 2	Homo sapiens	ILLUMINA	2021-01-19	United Kingdom	Europe	78	744.53	353	0.802227	22263678
ERR5244996	PRJEB37886	AMPLICON	SAMEA7993951	ERX5048057	COG-UK/CAMC-1123908	Illumina NovaSeq 6000	PAIRED	PCR	VIRAL RNA	Severe acute respiratory syndrome coronavirus 2	Homo sapiens	ILLUMINA	2021-01-23	United Kingdom	Europe	45	4662.86	5718	0.800622	139433423
ERR5244997	PRJEB37886	AMPLICON	SAMEA7993952	ERX5048058	COG-UK/MILK-112F0F8	Illumina NovaSeq 6000	PAIRED	PCR	VIRAL RNA	Severe acute respiratory syndrome coronavirus 2	Homo sapiens	ILLUMINA	2021-01-19	United Kingdom	Europe	49	2858.21	2215	0.960873	85469069
ERR5244998	PRJEB37886	AMPLICON	SAMEA7993953	ERX5048059	COG-UK/CAMC-1123A23	Illumina NovaSeq 6000	PAIRED	PCR	VIRAL RNA	Severe acute respiratory syndrome coronavirus 2	Homo sapiens	ILLUMINA	2021-01-23	United Kingdom	Europe	43	4700.81	5793	0.797244	140568307
ERR5244999	PRJEB37886	AMPLICON	SAMEA7993954	ERX5048060	COG-UK/MILK-112F18C	Illumina NovaSeq 6000	PAIRED	PCR	VIRAL RNA	Severe acute respiratory syndrome coronavirus 2	Homo sapiens	ILLUMINA	2021-01-20	United Kingdom	Europe	45	4732.2	8000	0.698559	141506910
ERR5245000	PRJEB37886	AMPLICON	SAMEA7993955	ERX5048061	COG-UK/MILK-113C025	Illumina NovaSeq 6000	PAIRED	PCR	VIRAL RNA	Severe acute respiratory syndrome coronavirus 2	Homo sapiens	ILLUMINA	2021-01-21	United Kingdom	Europe	44	4747.55	8000	0.688526	141965946
ERR5245001	PRJEB37886	AMPLICON	SAMEA7993956	ERX5048062	COG-UK/ALDP-1146B90	Illumina NovaSeq 6000	PAIRED	PCR	VIRAL RNA	Severe acute respiratory syndrome coronavirus 2	Homo sapiens	ILLUMINA	2021-01-23	United Kingdom	Europe	44	4622.1	7967	0.683008	138214699
ERR5245002	PRJEB37886	AMPLICON	SAMEA7993957	ERX5048063	COG-UK/MILK-113D024	Illumina NovaSeq 6000	PAIRED	PCR	VIRAL RNA	Severe acute respiratory syndrome coronavirus 2	Homo sapiens	ILLUMINA	2021-01-21	United Kingdom	Europe	44	4039.28	3764	0.958399	120786704
ERR5245003	PRJEB37886	AMPLICON	SAMEA7993958	ERX5048064	COG-UK/ALDP-1146C15	Illumina NovaSeq 6000	PAIRED	PCR	VIRAL RNA	Severe acute respiratory syndrome coronavirus 2	Homo sapiens	ILLUMINA	2021-01-23	United Kingdom	Europe	130	2018.18	1480	0.894626	60349493
ERR5245004	PRJEB37886	AMPLICON	SAMEA7993959	ERX5048065	COG-UK/MILK-113D0AC	Illumina NovaSeq 6000	PAIRED	PCR	VIRAL RNA	Severe acute respiratory syndrome coronavirus 2	Homo sapiens	ILLUMINA	2021-01-21	United Kingdom	Europe	50	4393.46	4171	0.957931	131377666
ERR5245005	PRJEB37886	AMPLICON	SAMEA7993960	ERX5048066	COG-UK/ALDP-1147397	Illumina NovaSeq 6000	PAIRED	PCR	VIRAL RNA	Severe acute respiratory syndrome coronavirus 2	Homo sapiens	ILLUMINA	2021-01-23	United Kingdom	Europe	33	4077.66	3871	0.968665	121934167
ERR5245006	PRJEB37886	AMPLICON	SAMEA7993961	ERX5048067	COG-UK/ALDP-11473C4	Illumina NovaSeq 6000	PAIRED	PCR	VIRAL RNA	Severe acute respiratory syndrome coronavirus 2	Homo sapiens	ILLUMINA	2021-01-23	United Kingdom	Europe	42	4369.35	4298	0.911982	130656586
ERR5245007	PRJEB37886	AMPLICON	SAMEA7993962	ERX5048068	COG-UK/MILK-113CF0A	Illumina NovaSeq 6000	PAIRED	PCR	VIRAL RNA	Severe acute respiratory syndrome coronavirus 2	Homo sapiens	ILLUMINA	2021-01-21	United Kingdom	Europe	42	4428.16	4182	0.969802	132415249
ERR5245008	PRJEB37886	AMPLICON	SAMEA7993963	ERX5048069	COG-UK/ALDP-114741C	Illumina NovaSeq 6000	PAIRED	PCR	VIRAL RNA	Severe acute respiratory syndrome coronavirus 2	Homo sapiens	ILLUMINA	2021-01-23	United Kingdom	Europe	42	4016.53	3766	0.961509	120106196
ERR5245009	PRJEB37886	AMPLICON	SAMEA7993964	ERX5048070	COG-UK/MILK-113CF82	Illumina NovaSeq 6000	PAIRED	PCR	VIRAL RNA	Severe acute respiratory syndrome coronavirus 2	Homo sapiens	ILLUMINA	2021-01-21	United Kingdom	Europe	59	659.613	395	0.820921	19724404
ERR5245010	PRJEB37886	AMPLICON	SAMEA7993965	ERX5048071	COG-UK/ALDP-11473D3	Illumina NovaSeq 6000	PAIRED	PCR	VIRAL RNA	Severe acute respiratory syndrome coronavirus 2	Homo sapiens	ILLUMINA	2021-01-23	United Kingdom	Europe	48	4673.85	5726	0.781493	139762084
ERR5245011	PRJEB37886	AMPLICON	SAMEA7993966	ERX5048072	COG-UK/CAMC-1123980	Illumina NovaSeq 6000	PAIRED	PCR	VIRAL RNA	Severe acute respiratory syndrome coronavirus 2	Homo sapiens	ILLUMINA	2021-01-23	United Kingdom	Europe	53	1769.24	1217	0.924924	52905667
ERR5245012	PRJEB37886	AMPLICON	SAMEA7993967	ERX5048073	COG-UK/MILK-1134EC9	Illumina NovaSeq 6000	PAIRED	PCR	VIRAL RNA	Severe acute respiratory syndrome coronavirus 2	Homo sapiens	ILLUMINA	2021-01-20	United Kingdom	Europe	45	4689.57	6133	0.763368	140232246
ERR5245013	PRJEB37886	AMPLICON	SAMEA7993968	ERX5048074	COG-UK/MILK-1134F11	Illumina NovaSeq 6000	PAIRED	PCR	VIRAL RNA	Severe acute respiratory syndrome coronavirus 2	Homo sapiens	ILLUMINA	2021-01-19	United Kingdom	Europe	42	4688.19	6898	0.742467	140190879
ERR5245014	PRJEB37886	AMPLICON	SAMEA7993969	ERX5048075	COG-UK/CAMC-1123944	Illumina NovaSeq 6000	PAIRED	PCR	VIRAL RNA	Severe acute respiratory syndrome coronavirus 2	Homo sapiens	ILLUMINA	2021-01-23	United Kingdom	Europe	46	4733.11	7953	0.695315	141534290
ERR5245015	PRJEB37886	AMPLICON	SAMEA7993970	ERX5048076	COG-UK/MILK-1134EF6	Illumina NovaSeq 6000	PAIRED	PCR	VIRAL RNA	Severe acute respiratory syndrome coronavirus 2	Homo sapiens	ILLUMINA	2021-01-20	United Kingdom	Europe	29	4512.46	4560	0.860114	134936179
ERR5245016	PRJEB37886	AMPLICON	SAMEA7993971	ERX5048077	COG-UK/CAMC-112399F	Illumina NovaSeq 6000	PAIRED	PCR	VIRAL RNA	Severe acute respiratory syndrome coronavirus 2	Homo sapiens	ILLUMINA	2021-01-23	United Kingdom	Europe	48	4300.28	4162	0.942715	128591386
ERR5245017	PRJEB37886	AMPLICON	SAMEA7993972	ERX5048078	COG-UK/MILK-1134F5D	Illumina NovaSeq 6000	PAIRED	PCR	VIRAL RNA	Severe acute respiratory syndrome coronavirus 2	Homo sapiens	ILLUMINA	2021-01-20	United Kingdom	Europe	45	3040.56	2625	0.936662	90921861
ERR5245018	PRJEB37886	AMPLICON	SAMEA7993973	ERX5048079	COG-UK/CAMC-1123A05	Illumina NovaSeq 6000	PAIRED	PCR	VIRAL RNA	Severe acute respiratory syndrome coronavirus 2	Homo sapiens	ILLUMINA	2021-01-23	United Kingdom	Europe	49	4129.14	3948	0.953449	123473575
ERR5245019	PRJEB37886	AMPLICON	SAMEA7993974	ERX5048080	COG-UK/MILK-1134F20	Illumina NovaSeq 6000	PAIRED	PCR	VIRAL RNA	Severe acute respiratory syndrome coronavirus 2	Homo sapiens	ILLUMINA	2021-01-20	United Kingdom	Europe	48	3837.3	3603	0.958399	114746677
ERR5245020	PRJEB37886	AMPLICON	SAMEA7993975	ERX5048081	COG-UK/CAMC-11239AE	Illumina NovaSeq 6000	PAIRED	PCR	VIRAL RNA	Severe acute respiratory syndrome coronavirus 2	Homo sapiens	ILLUMINA	2021-01-23	United Kingdom	Europe	44	4538	5195	0.826071	135699752
ERR5245021	PRJEB37886	AMPLICON	SAMEA7993976	ERX5048082	COG-UK/MILK-1134ED8	Illumina NovaSeq 6000	PAIRED	PCR	VIRAL RNA	Severe acute respiratory syndrome coronavirus 2	Homo sapiens	ILLUMINA	2021-01-20	United Kingdom	Europe	45	4745.46	8001	0.679865	141903595
ERR5245022	PRJEB37886	AMPLICON	SAMEA7993977	ERX5048083	COG-UK/CAMC-1123917	Illumina NovaSeq 6000	PAIRED	PCR	VIRAL RNA	Severe acute respiratory syndrome coronavirus 2	Homo sapiens	ILLUMINA	2021-01-23	United Kingdom	Europe	42	4689.82	7945	0.706652	140239813
ERR5245023	PRJEB37886	AMPLICON	SAMEA7993978	ERX5048084	COG-UK/MILK-1134EE7	Illumina NovaSeq 6000	PAIRED	PCR	VIRAL RNA	Severe acute respiratory syndrome coronavirus 2	Homo sapiens	ILLUMINA	2021-01-19	United Kingdom	Europe	46	4731.88	7614	0.725111	141497336
ERR5245024	PRJEB37886	AMPLICON	SAMEA7993979	ERX5048085	COG-UK/CAMC-1123926	Illumina NovaSeq 6000	PAIRED	PCR	VIRAL RNA	Severe acute respiratory syndrome coronavirus 2	Homo sapiens	ILLUMINA	2021-01-23	United Kingdom	Europe	43	4676.64	5654	0.828913	139845677
ERR5245025	PRJEB37886	AMPLICON	SAMEA7993980	ERX5048086	COG-UK/MILK-1134F02	Illumina NovaSeq 6000	PAIRED	PCR	VIRAL RNA	Severe acute respiratory syndrome coronavirus 2	Homo sapiens	ILLUMINA	2021-01-20	United Kingdom	Europe	43	4766.39	7965	0.721098	142529337
ERR5245026	PRJEB37886	AMPLICON	SAMEA7993981	ERX5048087	COG-UK/MILK-113CEEF	Illumina NovaSeq 6000	PAIRED	PCR	VIRAL RNA	Severe acute respiratory syndrome coronavirus 2	Homo sapiens	ILLUMINA	2021-01-21	United Kingdom	Europe	44	4687.51	5640	0.787847	140170568
ERR5245027	PRJEB37886	AMPLICON	SAMEA7993982	ERX5048088	COG-UK/ALDP-114742B	Illumina NovaSeq 6000	PAIRED	PCR	VIRAL RNA	Severe acute respiratory syndrome coronavirus 2	Homo sapiens	ILLUMINA	2021-01-23	United Kingdom	Europe	43	4688.84	6574	0.759188	140210390
ERR5245028	PRJEB37886	AMPLICON	SAMEA7993983	ERX5048089	COG-UK/MILK-113D09D	Illumina NovaSeq 6000	PAIRED	PCR	VIRAL RNA	Severe acute respiratory syndrome coronavirus 2	Homo sapiens	ILLUMINA	2021-01-21	United Kingdom	Europe	44	4685.73	6949	0.737083	140117468
ERR5245029	PRJEB37886	AMPLICON	SAMEA7993984	ERX5048090	COG-UK/ALDP-1147449	Illumina NovaSeq 6000	PAIRED	PCR	VIRAL RNA	Severe acute respiratory syndrome coronavirus 2	Homo sapiens	ILLUMINA	2021-01-23	United Kingdom	Europe	45	4685.6	6368	0.770692	140113470
ERR5245030	PRJEB37886	AMPLICON	SAMEA7993985	ERX5048091	COG-UK/MILK-113D051	Illumina NovaSeq 6000	PAIRED	PCR	VIRAL RNA	Severe acute respiratory syndrome coronavirus 2	Homo sapiens	ILLUMINA	2021-01-21	United Kingdom	Europe	75	744.082	213	0.654683	22250280
ERR5245031	PRJEB37886	AMPLICON	SAMEA7993986	ERX5048092	COG-UK/ALDP-11473E2	Illumina NovaSeq 6000	PAIRED	PCR	VIRAL RNA	Severe acute respiratory syndrome coronavirus 2	Homo sapiens	ILLUMINA	2021-01-23	United Kingdom	Europe	45	4684.11	7730	0.726181	140068835
ERR5245032	PRJEB37886	AMPLICON	SAMEA7993987	ERX5048093	COG-UK/MILK-113D060	Illumina NovaSeq 6000	PAIRED	PCR	VIRAL RNA	Severe acute respiratory syndrome coronavirus 2	Homo sapiens	ILLUMINA	2021-01-21	United Kingdom	Europe	57	1637.84	1139	0.91429	48976329
ERR5245033	PRJEB37886	AMPLICON	SAMEA7993988	ERX5048094	COG-UK/ALDP-114743A	Illumina NovaSeq 6000	PAIRED	PCR	VIRAL RNA	Severe acute respiratory syndrome coronavirus 2	Homo sapiens	ILLUMINA	2021-01-23	United Kingdom	Europe	44	4754.4	7392	0.736113	142170708
ERR5245034	PRJEB37886	AMPLICON	SAMEA7993989	ERX5048095	COG-UK/MILK-113CFEC	Illumina NovaSeq 6000	PAIRED	PCR	VIRAL RNA	Severe acute respiratory syndrome coronavirus 2	Homo sapiens	ILLUMINA	2021-01-21	United Kingdom	Europe	45	4586.05	4976	0.85356	137136578
ERR5245035	PRJEB37886	AMPLICON	SAMEA7993990	ERX5048096	COG-UK/ALDP-1147458	Illumina NovaSeq 6000	PAIRED	PCR	VIRAL RNA	Severe acute respiratory syndrome coronavirus 2	Homo sapiens	ILLUMINA	2021-01-23	United Kingdom	Europe	46	4747.23	7832	0.710564	141956548
ERR5245036	PRJEB37886	AMPLICON	SAMEA7993991	ERX5048097	COG-UK/MILK-113CFBF	Illumina NovaSeq 6000	PAIRED	PCR	VIRAL RNA	Severe acute respiratory syndrome coronavirus 2	Homo sapiens	ILLUMINA	2021-01-21	United Kingdom	Europe	49	3169.8	3056	0.925024	94786634
ERR5245037	PRJEB37886	AMPLICON	SAMEA7993992	ERX5048098	COG-UK/ALDP-11473A6	Illumina NovaSeq 6000	PAIRED	PCR	VIRAL RNA	Severe acute respiratory syndrome coronavirus 2	Homo sapiens	ILLUMINA	2021-01-23	United Kingdom	Europe	40	4662.58	6105	0.756881	139425004
ERR5245038	PRJEB37886	AMPLICON	SAMEA7993993	ERX5048099	COG-UK/MILK-113CED0	Illumina NovaSeq 6000	PAIRED	PCR	VIRAL RNA	Severe acute respiratory syndrome coronavirus 2	Homo sapiens	ILLUMINA	2021-01-21	United Kingdom	Europe	49	4777.01	7769	0.720697	142847009
ERR5245039	PRJEB37886	AMPLICON	SAMEA7993994	ERX5048100	COG-UK/ALDP-11473F1	Illumina NovaSeq 6000	PAIRED	PCR	VIRAL RNA	Severe acute respiratory syndrome coronavirus 2	Homo sapiens	ILLUMINA	2021-01-23	United Kingdom	Europe	48	4729.1	6982	0.73919	141414170
ERR5245040	PRJEB37886	AMPLICON	SAMEA7993995	ERX5048101	COG-UK/CAMC-1123953	Illumina NovaSeq 6000	PAIRED	PCR	VIRAL RNA	Severe acute respiratory syndrome coronavirus 2	Homo sapiens	ILLUMINA	2021-01-23	United Kingdom	Europe	45	4724.77	6627	0.752333	141284754
ERR5245041	PRJEB37886	AMPLICON	SAMEA7993996	ERX5048102	COG-UK/MILK-1134F3F	Illumina NovaSeq 6000	PAIRED	PCR	VIRAL RNA	Severe acute respiratory syndrome coronavirus 2	Homo sapiens	ILLUMINA	2021-01-20	United Kingdom	Europe	43	4583.82	4819	0.866635	137070049
ERR5245042	PRJEB37886	AMPLICON	SAMEA7993997	ERX5048103	COG-UK/CAMC-11239BD	Illumina NovaSeq 6000	PAIRED	PCR	VIRAL RNA	Severe acute respiratory syndrome coronavirus 2	Homo sapiens	ILLUMINA	2021-01-23	United Kingdom	Europe	49	4707.9	7761	0.713674	140780460
ERR5245043	PRJEB37886	AMPLICON	SAMEA7993998	ERX5048104	COG-UK/MILK-1134F6C	Illumina NovaSeq 6000	PAIRED	PCR	VIRAL RNA	Severe acute respiratory syndrome coronavirus 2	Homo sapiens	ILLUMINA	2021-01-20	United Kingdom	Europe	31	4723.67	6756	0.754908	141252028
ERR5245044	PRJEB37886	AMPLICON	SAMEA7993999	ERX5048105	COG-UK/CAMC-11239DB	Illumina NovaSeq 6000	PAIRED	PCR	VIRAL RNA	Severe acute respiratory syndrome coronavirus 2	Homo sapiens	ILLUMINA	2021-01-23	United Kingdom	Europe	51	3797.41	3535	0.958365	113553926
ERR5245045	PRJEB37886	AMPLICON	SAMEA7994000	ERX5048106	COG-UK/MILK-1134F4E	Illumina NovaSeq 6000	PAIRED	PCR	VIRAL RNA	Severe acute respiratory syndrome coronavirus 2	Homo sapiens	ILLUMINA	2021-01-20	United Kingdom	Europe	51	4656.6	5893	0.753837	139246313
ERR5245046	PRJEB37886	AMPLICON	SAMEA7994001	ERX5048107	COG-UK/CAMC-11239CC	Illumina NovaSeq 6000	PAIRED	PCR	VIRAL RNA	Severe acute respiratory syndrome coronavirus 2	Homo sapiens	ILLUMINA	2021-01-23	United Kingdom	Europe	56	4297.13	4107	0.974651	128497030
ERR5245047	PRJEB37886	AMPLICON	SAMEA7994002	ERX5048108	COG-UK/MILK-11358AC	Illumina NovaSeq 6000	PAIRED	PCR	VIRAL RNA	Severe acute respiratory syndrome coronavirus 2	Homo sapiens	ILLUMINA	2021-01-20	United Kingdom	Europe	46	4594.48	5289	0.833729	137388665
ERR5245048	PRJEB37886	AMPLICON	SAMEA7994003	ERX5048109	COG-UK/CAMC-1123E54	Illumina NovaSeq 6000	PAIRED	PCR	VIRAL RNA	Severe acute respiratory syndrome coronavirus 2	Homo sapiens	ILLUMINA	2021-01-23	United Kingdom	Europe	65	810.877	359	0.837475	24247640
ERR5245049	PRJEB37886	AMPLICON	SAMEA7994004	ERX5048110	COG-UK/MILK-11358F7	Illumina NovaSeq 6000	PAIRED	PCR	VIRAL RNA	Severe acute respiratory syndrome coronavirus 2	Homo sapiens	ILLUMINA	2021-01-20	United Kingdom	Europe	45	4474.31	4177	0.964853	133795267
ERR5245050	PRJEB37886	AMPLICON	SAMEA7994005	ERX5048111	COG-UK/CAMC-1123F24	Illumina NovaSeq 6000	PAIRED	PCR	VIRAL RNA	Severe acute respiratory syndrome coronavirus 2	Homo sapiens	ILLUMINA	2021-01-23	United Kingdom	Europe	41	4682.59	6271	0.77534	140023437
ERR5245051	PRJEB37886	AMPLICON	SAMEA7994006	ERX5048112	COG-UK/MILK-1135912	Illumina NovaSeq 6000	PAIRED	PCR	VIRAL RNA	Severe acute respiratory syndrome coronavirus 2	Homo sapiens	ILLUMINA	2021-01-20	United Kingdom	Europe	45	4731.77	7900	0.720898	141494237
ERR5245052	PRJEB37886	AMPLICON	SAMEA7994007	ERX5048113	COG-UK/CAMC-1123F33	Illumina NovaSeq 6000	PAIRED	PCR	VIRAL RNA	Severe acute respiratory syndrome coronavirus 2	Homo sapiens	ILLUMINA	2021-01-23	United Kingdom	Europe	48	4636.88	6355	0.743437	138656619
ERR5245053	PRJEB37886	AMPLICON	SAMEA7994008	ERX5048114	COG-UK/MILK-113597C	Illumina NovaSeq 6000	PAIRED	PCR	VIRAL RNA	Severe acute respiratory syndrome coronavirus 2	Homo sapiens	ILLUMINA	2021-01-20	United Kingdom	Europe	44	4541.05	4462	0.870548	135790918
ERR5245054	PRJEB37886	AMPLICON	SAMEA7994009	ERX5048115	COG-UK/MILK-11359A9	Illumina NovaSeq 6000	PAIRED	PCR	VIRAL RNA	Severe acute respiratory syndrome coronavirus 2	Homo sapiens	ILLUMINA	2021-01-20	United Kingdom	Europe	43	4718.79	6667	0.753971	141106028
ERR5245055	PRJEB37886	AMPLICON	SAMEA7994010	ERX5048116	COG-UK/ALDP-1147388	Illumina NovaSeq 6000	PAIRED	PCR	VIRAL RNA	Severe acute respiratory syndrome coronavirus 2	Homo sapiens	ILLUMINA	2021-01-23	United Kingdom	Europe	32	4709.07	6871	0.761562	140815278
ERR5245056	PRJEB37886	AMPLICON	SAMEA7994011	ERX5048117	COG-UK/ALDP-11473B5	Illumina NovaSeq 6000	PAIRED	PCR	VIRAL RNA	Severe acute respiratory syndrome coronavirus 2	Homo sapiens	ILLUMINA	2021-01-23	United Kingdom	Europe	46	4396.04	4343	0.92489	131454731
ERR5245057	PRJEB37886	AMPLICON	SAMEA7994012	ERX5048118	COG-UK/MILK-113CF55	Illumina NovaSeq 6000	PAIRED	PCR	VIRAL RNA	Severe acute respiratory syndrome coronavirus 2	Homo sapiens	ILLUMINA	2021-01-21	United Kingdom	Europe	25	4730.13	7376	0.725546	141445010
ERR5245058	PRJEB37886	AMPLICON	SAMEA7994013	ERX5048119	COG-UK/ALDP-114740D	Illumina NovaSeq 6000	PAIRED	PCR	VIRAL RNA	Severe acute respiratory syndrome coronavirus 2	Homo sapiens	ILLUMINA	2021-01-23	United Kingdom	Europe	42	4670.46	5599	0.777547	139660685
ERR5245059	PRJEB37886	AMPLICON	SAMEA7994014	ERX5048120	COG-UK/MILK-113CFFB	Illumina NovaSeq 6000	PAIRED	PCR	VIRAL RNA	Severe acute respiratory syndrome coronavirus 2	Homo sapiens	ILLUMINA	2021-01-21	United Kingdom	Europe	43	4697.19	7721	0.731565	140460203
ERR5245060	PRJEB37886	AMPLICON	SAMEA7994015	ERX5048121	COG-UK/ALDP-1147467	Illumina NovaSeq 6000	PAIRED	PCR	VIRAL RNA	Severe acute respiratory syndrome coronavirus 2	Homo sapiens	ILLUMINA	2021-01-21	United Kingdom	Europe	61	1000.13	568	0.854028	29906955
ERR5245061	PRJEB37886	AMPLICON	SAMEA7994016	ERX5048122	COG-UK/MILK-113D006	Illumina NovaSeq 6000	PAIRED	PCR	VIRAL RNA	Severe acute respiratory syndrome coronavirus 2	Homo sapiens	ILLUMINA	2021-01-21	United Kingdom	Europe	49	4798.14	7969	0.712169	143478926
ERR5245062	PRJEB37886	AMPLICON	SAMEA7994017	ERX5048123	COG-UK/ALDP-1147476	Illumina NovaSeq 6000	PAIRED	PCR	VIRAL RNA	Severe acute respiratory syndrome coronavirus 2	Homo sapiens	ILLUMINA	2021-01-22	United Kingdom	Europe	42	4712.25	7816	0.718557	140910506
ERR5245063	PRJEB37886	AMPLICON	SAMEA7994018	ERX5048124	COG-UK/MILK-113CF91	Illumina NovaSeq 6000	PAIRED	PCR	VIRAL RNA	Severe acute respiratory syndrome coronavirus 2	Homo sapiens	ILLUMINA	2021-01-21	United Kingdom	Europe	84	1045.74	501	0.78554	31270670
ERR5245064	PRJEB37886	AMPLICON	SAMEA7994019	ERX5048125	COG-UK/ALDP-1147485	Illumina NovaSeq 6000	PAIRED	PCR	VIRAL RNA	Severe acute respiratory syndrome coronavirus 2	Homo sapiens	ILLUMINA	2021-01-22	United Kingdom	Europe	30	4597.27	4904	0.87727	137472190
ERR5245065	PRJEB37886	AMPLICON	SAMEA7994020	ERX5048126	COG-UK/MILK-113D08E	Illumina NovaSeq 6000	PAIRED	PCR	VIRAL RNA	Severe acute respiratory syndrome coronavirus 2	Homo sapiens	ILLUMINA	2021-01-21	United Kingdom	Europe	28	4780.85	7583	0.733472	142961904
ERR5245066	PRJEB37886	AMPLICON	SAMEA7994021	ERX5048127	COG-UK/ALDP-114776E	Illumina NovaSeq 6000	PAIRED	PCR	VIRAL RNA	Severe acute respiratory syndrome coronavirus 2	Homo sapiens	ILLUMINA	2021-01-22	United Kingdom	Europe	39	4580.15	4923	0.837876	136960111
ERR5245067	PRJEB37886	AMPLICON	SAMEA7994022	ERX5048128	COG-UK/MILK-113D042	Illumina NovaSeq 6000	PAIRED	PCR	VIRAL RNA	Severe acute respiratory syndrome coronavirus 2	Homo sapiens	ILLUMINA	2021-01-21	United Kingdom	Europe	45	4725.11	6985	0.735712	141294902
ERR5245068	PRJEB37886	AMPLICON	SAMEA7994023	ERX5048129	COG-UK/ALDP-114777D	Illumina NovaSeq 6000	PAIRED	PCR	VIRAL RNA	Severe acute respiratory syndrome coronavirus 2	Homo sapiens	ILLUMINA	2021-01-22	United Kingdom	Europe	42	4743.84	7911	0.719526	141854957
ERR5245069	PRJEB37886	AMPLICON	SAMEA7994024	ERX5048130	COG-UK/MILK-113589D	Illumina NovaSeq 6000	PAIRED	PCR	VIRAL RNA	Severe acute respiratory syndrome coronavirus 2	Homo sapiens	ILLUMINA	2021-01-20	United Kingdom	Europe	38	4694.11	6120	0.765977	140367904
ERR5245070	PRJEB37886	AMPLICON	SAMEA7994025	ERX5048131	COG-UK/MILK-11358BB	Illumina NovaSeq 6000	PAIRED	PCR	VIRAL RNA	Severe acute respiratory syndrome coronavirus 2	Homo sapiens	ILLUMINA	2021-01-20	United Kingdom	Europe	44	4559.96	4997	0.834699	136356559
ERR5245071	PRJEB37886	AMPLICON	SAMEA7994026	ERX5048132	COG-UK/CAMC-1123E63	Illumina NovaSeq 6000	PAIRED	PCR	VIRAL RNA	Severe acute respiratory syndrome coronavirus 2	Homo sapiens	ILLUMINA	2021-01-23	United Kingdom	Europe	81	760.892	332	0.807845	22752949
ERR5245072	PRJEB37886	AMPLICON	SAMEA7994027	ERX5048133	COG-UK/MILK-11358CA	Illumina NovaSeq 6000	PAIRED	PCR	VIRAL RNA	Severe acute respiratory syndrome coronavirus 2	Homo sapiens	ILLUMINA	2021-01-20	United Kingdom	Europe	39	4707.37	7993	0.697054	140764613
ERR5245073	PRJEB37886	AMPLICON	SAMEA7994028	ERX5048134	COG-UK/CAMC-1123EDC	Illumina NovaSeq 6000	PAIRED	PCR	VIRAL RNA	Severe acute respiratory syndrome coronavirus 2	Homo sapiens	ILLUMINA	2021-01-23	United Kingdom	Europe	88	328.834	98	0.498813	9833129
ERR5245074	PRJEB37886	AMPLICON	SAMEA7994029	ERX5048135	COG-UK/MILK-1135930	Illumina NovaSeq 6000	PAIRED	PCR	VIRAL RNA	Severe acute respiratory syndrome coronavirus 2	Homo sapiens	ILLUMINA	2021-01-20	United Kingdom	Europe	43	4697.03	7917	0.703073	140455229
ERR5245075	PRJEB37886	AMPLICON	SAMEA7994030	ERX5048136	COG-UK/MILK-11358D9	Illumina NovaSeq 6000	PAIRED	PCR	VIRAL RNA	Severe acute respiratory syndrome coronavirus 2	Homo sapiens	ILLUMINA	2021-01-20	United Kingdom	Europe	40	4675.18	6315	0.758921	139801793
ERR5245076	PRJEB37886	AMPLICON	SAMEA7994031	ERX5048137	COG-UK/MILK-113598B	Illumina NovaSeq 6000	PAIRED	PCR	VIRAL RNA	Severe acute respiratory syndrome coronavirus 2	Homo sapiens	ILLUMINA	2021-01-20	United Kingdom	Europe	44	4693.71	7018	0.720597	140355980
ERR5245077	PRJEB37886	AMPLICON	SAMEA7994032	ERX5048138	COG-UK/MILK-113D0BB	Illumina NovaSeq 6000	PAIRED	PCR	VIRAL RNA	Severe acute respiratory syndrome coronavirus 2	Homo sapiens	ILLUMINA	2021-01-21	United Kingdom	Europe	53	1516.2	1093	0.917032	45338814
ERR5245078	PRJEB37886	AMPLICON	SAMEA7994033	ERX5048139	COG-UK/ALDP-114778C	Illumina NovaSeq 6000	PAIRED	PCR	VIRAL RNA	Severe acute respiratory syndrome coronavirus 2	Homo sapiens	ILLUMINA	2021-01-22	United Kingdom	Europe	43	4731.31	7873	0.707086	141480260
ERR5245079	PRJEB37886	AMPLICON	SAMEA7994034	ERX5048140	COG-UK/MILK-113D015	Illumina NovaSeq 6000	PAIRED	PCR	VIRAL RNA	Severe acute respiratory syndrome coronavirus 2	Homo sapiens	ILLUMINA	2021-01-21	United Kingdom	Europe	51	2694.75	2238	0.916731	80581068
ERR5245080	PRJEB37886	AMPLICON	SAMEA7994035	ERX5048141	COG-UK/ALDP-11477E6	Illumina NovaSeq 6000	PAIRED	PCR	VIRAL RNA	Severe acute respiratory syndrome coronavirus 2	Homo sapiens	ILLUMINA	2021-01-22	United Kingdom	Europe	70	1478.16	845	0.877805	44201272
ERR5245081	PRJEB37886	AMPLICON	SAMEA7994036	ERX5048142	COG-UK/MILK-113CF73	Illumina NovaSeq 6000	PAIRED	PCR	VIRAL RNA	Severe acute respiratory syndrome coronavirus 2	Homo sapiens	ILLUMINA	2021-01-21	United Kingdom	Europe	41	4713.52	7758	0.719159	140948316
ERR5245082	PRJEB37886	AMPLICON	SAMEA7994037	ERX5048143	COG-UK/ALDP-11477F5	Illumina NovaSeq 6000	PAIRED	PCR	VIRAL RNA	Severe acute respiratory syndrome coronavirus 2	Homo sapiens	ILLUMINA	2021-01-21	United Kingdom	Europe	46	4724.65	7976	0.705782	141281303
ERR5245083	PRJEB37886	AMPLICON	SAMEA7994038	ERX5048144	COG-UK/MILK-113CF46	Illumina NovaSeq 6000	PAIRED	PCR	VIRAL RNA	Severe acute respiratory syndrome coronavirus 2	Homo sapiens	ILLUMINA	2021-01-21	United Kingdom	Europe	45	3709.92	3334	0.967562	110937625
ERR5245084	PRJEB37886	AMPLICON	SAMEA7994039	ERX5048145	COG-UK/ALDP-114779B	Illumina NovaSeq 6000	PAIRED	PCR	VIRAL RNA	Severe acute respiratory syndrome coronavirus 2	Homo sapiens	ILLUMINA	2021-01-22	United Kingdom	Europe	49	4501.27	4428	0.885129	134601436
ERR5245085	PRJEB37886	AMPLICON	SAMEA7994040	ERX5048146	COG-UK/MILK-113CF64	Illumina NovaSeq 6000	PAIRED	PCR	VIRAL RNA	Severe acute respiratory syndrome coronavirus 2	Homo sapiens	ILLUMINA	2021-01-21	United Kingdom	Europe	41	4611.83	5269	0.854697	137907499
ERR5245086	PRJEB37886	AMPLICON	SAMEA7994041	ERX5048147	COG-UK/ALDP-11477AA	Illumina NovaSeq 6000	PAIRED	PCR	VIRAL RNA	Severe acute respiratory syndrome coronavirus 2	Homo sapiens	ILLUMINA	2021-01-22	United Kingdom	Europe	49	4160.16	3955	0.977093	124401196
ERR5245087	PRJEB37886	AMPLICON	SAMEA7994042	ERX5048148	COG-UK/MILK-113D07F	Illumina NovaSeq 6000	PAIRED	PCR	VIRAL RNA	Severe acute respiratory syndrome coronavirus 2	Homo sapiens	ILLUMINA	2021-01-21	United Kingdom	Europe	59	2498.62	2124	0.910109	74716247
ERR5245088	PRJEB37886	AMPLICON	SAMEA7994043	ERX5048149	COG-UK/ALDP-11477D7	Illumina NovaSeq 6000	PAIRED	PCR	VIRAL RNA	Severe acute respiratory syndrome coronavirus 2	Homo sapiens	ILLUMINA	2021-01-21	United Kingdom	Europe	73	947.087	525	0.832124	28320729
ERR5245089	PRJEB37886	AMPLICON	SAMEA7994044	ERX5048150	COG-UK/MILK-113CF19	Illumina NovaSeq 6000	PAIRED	PCR	VIRAL RNA	Severe acute respiratory syndrome coronavirus 2	Homo sapiens	ILLUMINA	2021-01-21	United Kingdom	Europe	43	4579.8	5105	0.81654	136949884
ERR5245090	PRJEB37886	AMPLICON	SAMEA7994045	ERX5048151	COG-UK/ALDP-11477B9	Illumina NovaSeq 6000	PAIRED	PCR	VIRAL RNA	Severe acute respiratory syndrome coronavirus 2	Homo sapiens	ILLUMINA	2021-01-22	United Kingdom	Europe	42	4719.01	7953	0.703976	141112432
ERR5245091	PRJEB37886	AMPLICON	SAMEA7994046	ERX5048152	COG-UK/ALDP-1147801	Illumina NovaSeq 6000	PAIRED	PCR	VIRAL RNA	Severe acute respiratory syndrome coronavirus 2	Homo sapiens	ILLUMINA	2021-01-22	United Kingdom	Europe	48	4766.74	8000	0.69886	142539678
ERR5245092	PRJEB37886	AMPLICON	SAMEA7994047	ERX5048153	COG-UK/MILK-11359B8	Illumina NovaSeq 6000	PAIRED	PCR	VIRAL RNA	Severe acute respiratory syndrome coronavirus 2	Homo sapiens	ILLUMINA	2021-01-20	United Kingdom	Europe	43	3507.34	3311	0.967562	104880120
ERR5245093	PRJEB37886	AMPLICON	SAMEA7994048	ERX5048154	COG-UK/MILK-11359C7	Illumina NovaSeq 6000	PAIRED	PCR	VIRAL RNA	Severe acute respiratory syndrome coronavirus 2	Homo sapiens	ILLUMINA	2021-01-20	United Kingdom	Europe	48	4734.11	7842	0.719526	141564155
ERR5245094	PRJEB37886	AMPLICON	SAMEA7994049	ERX5048155	COG-UK/MILK-1135903	Illumina NovaSeq 6000	PAIRED	PCR	VIRAL RNA	Severe acute respiratory syndrome coronavirus 2	Homo sapiens	ILLUMINA	2021-01-20	United Kingdom	Europe	41	4710.96	6849	0.742133	140871858
ERR5245095	PRJEB37886	AMPLICON	SAMEA7994050	ERX5048156	COG-UK/MILK-11358E8	Illumina NovaSeq 6000	PAIRED	PCR	VIRAL RNA	Severe acute respiratory syndrome coronavirus 2	Homo sapiens	ILLUMINA	2021-01-20	United Kingdom	Europe	75	499.294	229	0.697422	14930389
ERR5245096	PRJEB37886	AMPLICON	SAMEA7994051	ERX5048157	COG-UK/MILK-113595E	Illumina NovaSeq 6000	PAIRED	PCR	VIRAL RNA	Severe acute respiratory syndrome coronavirus 2	Homo sapiens	ILLUMINA	2021-01-20	United Kingdom	Europe	44	4562.45	5012	0.841421	136430974
ERR5245097	PRJEB37886	AMPLICON	SAMEA7994052	ERX5048158	COG-UK/MILK-11359D6	Illumina NovaSeq 6000	PAIRED	PCR	VIRAL RNA	Severe acute respiratory syndrome coronavirus 2	Homo sapiens	ILLUMINA	2021-01-20	United Kingdom	Europe	106	624.344	285	0.779052	18669751
ERR5245098	PRJEB37886	AMPLICON	SAMEA7994053	ERX5048159	COG-UK/CAMC-1123D0C	Illumina NovaSeq 6000	PAIRED	PCR	VIRAL RNA	Severe acute respiratory syndrome coronavirus 2	Homo sapiens	ILLUMINA	2021-01-23	United Kingdom	Europe	50	2014.19	1442	0.920008	60230255
ERR5245099	PRJEB37886	AMPLICON	SAMEA7994054	ERX5048160	COG-UK/MILK-113588E	Illumina NovaSeq 6000	PAIRED	PCR	VIRAL RNA	Severe acute respiratory syndrome coronavirus 2	Homo sapiens	ILLUMINA	2021-01-20	United Kingdom	Europe	46	4408.27	4511	0.899408	131820600
ERR5245100	PRJEB37886	AMPLICON	SAMEA7994055	ERX5048161	COG-UK/MILK-113596D	Illumina NovaSeq 6000	PAIRED	PCR	VIRAL RNA	Severe acute respiratory syndrome coronavirus 2	Homo sapiens	ILLUMINA	2021-01-20	United Kingdom	Europe	42	4709.68	7610	0.708324	140833606
ERR5245101	PRJEB37886	AMPLICON	SAMEA7994056	ERX5048162	COG-UK/MILK-113CF28	Illumina NovaSeq 6000	PAIRED	PCR	VIRAL RNA	Severe acute respiratory syndrome coronavirus 2	Homo sapiens	ILLUMINA	2021-01-21	United Kingdom	Europe	53	1855.09	1396	0.920811	55472901
ERR5245102	PRJEB37886	AMPLICON	SAMEA7994057	ERX5048163	COG-UK/ALDP-11477C8	Illumina NovaSeq 6000	PAIRED	PCR	VIRAL RNA	Severe acute respiratory syndrome coronavirus 2	Homo sapiens	ILLUMINA	2021-01-22	United Kingdom	Europe	48	4661.17	5516	0.793833	139383111
ERR5245103	PRJEB37886	AMPLICON	SAMEA7994058	ERX5048164	COG-UK/MILK-113CFCE	Illumina NovaSeq 6000	PAIRED	PCR	VIRAL RNA	Severe acute respiratory syndrome coronavirus 2	Homo sapiens	ILLUMINA	2021-01-21	United Kingdom	Europe	43	4733.19	7872	0.72461	141536451
ERR5245104	PRJEB37886	AMPLICON	SAMEA7994059	ERX5048165	COG-UK/QEUH-114ADD2	Illumina NovaSeq 6000	PAIRED	PCR	VIRAL RNA	Severe acute respiratory syndrome coronavirus 2	Homo sapiens	ILLUMINA	2021-01-24	United Kingdom	Europe	33	4678.08	7048	0.715513	139888621
ERR5245105	PRJEB37886	AMPLICON	SAMEA7994060	ERX5048166	COG-UK/MILK-113D3B2	Illumina NovaSeq 6000	PAIRED	PCR	VIRAL RNA	Severe acute respiratory syndrome coronavirus 2	Homo sapiens	ILLUMINA	2021-01-21	United Kingdom	Europe	42	4599.83	5112	0.84326	137548812
ERR5245106	PRJEB37886	AMPLICON	SAMEA7994061	ERX5048167	COG-UK/QEUH-114AD2D	Illumina NovaSeq 6000	PAIRED	PCR	VIRAL RNA	Severe acute respiratory syndrome coronavirus 2	Homo sapiens	ILLUMINA	2021-01-24	United Kingdom	Europe	67	713.186	388	0.8453	21326412
ERR5245107	PRJEB37886	AMPLICON	SAMEA7994062	ERX5048168	COG-UK/QEUH-114AD87	Illumina NovaSeq 6000	PAIRED	PCR	VIRAL RNA	Severe acute respiratory syndrome coronavirus 2	Homo sapiens	ILLUMINA	2021-01-24	United Kingdom	Europe	41	4696.67	7394	0.733438	140444596
ERR5245108	PRJEB37886	AMPLICON	SAMEA7994063	ERX5048169	COG-UK/MILK-113D3FE	Illumina NovaSeq 6000	PAIRED	PCR	VIRAL RNA	Severe acute respiratory syndrome coronavirus 2	Homo sapiens	ILLUMINA	2021-01-21	United Kingdom	Europe	43	4680.33	6785	0.759924	139956023
ERR5245109	PRJEB37886	AMPLICON	SAMEA7994064	ERX5048170	COG-UK/QEUH-114ADA5	Illumina NovaSeq 6000	PAIRED	PCR	VIRAL RNA	Severe acute respiratory syndrome coronavirus 2	Homo sapiens	ILLUMINA	2021-01-24	United Kingdom	Europe	26	4660.35	7564	0.67515	139358356
ERR5245110	PRJEB37886	AMPLICON	SAMEA7994065	ERX5048171	COG-UK/MILK-113D419	Illumina NovaSeq 6000	PAIRED	PCR	VIRAL RNA	Severe acute respiratory syndrome coronavirus 2	Homo sapiens	ILLUMINA	2021-01-21	United Kingdom	Europe	43	4691.86	5773	0.793532	140300651
ERR5245111	PRJEB37886	AMPLICON	SAMEA7994066	ERX5048172	COG-UK/QEUH-114AD1E	Illumina NovaSeq 6000	PAIRED	PCR	VIRAL RNA	Severe acute respiratory syndrome coronavirus 2	Homo sapiens	ILLUMINA	2021-01-24	United Kingdom	Europe	46	4722.44	7999	0.687356	141215040
ERR5245112	PRJEB37886	AMPLICON	SAMEA7994067	ERX5048173	COG-UK/QEUH-114AD3C	Illumina NovaSeq 6000	PAIRED	PCR	VIRAL RNA	Severe acute respiratory syndrome coronavirus 2	Homo sapiens	ILLUMINA	2021-01-24	United Kingdom	Europe	67	1015.71	543	0.912785	30372737
ERR5245113	PRJEB37886	AMPLICON	SAMEA7994068	ERX5048174	COG-UK/MILK-113D40A	Illumina NovaSeq 6000	PAIRED	PCR	VIRAL RNA	Severe acute respiratory syndrome coronavirus 2	Homo sapiens	ILLUMINA	2021-01-21	United Kingdom	Europe	50	4694.91	6987	0.744507	140391867
ERR5245114	PRJEB37886	AMPLICON	SAMEA7994069	ERX5048175	COG-UK/QEUH-114AD4B	Illumina NovaSeq 6000	PAIRED	PCR	VIRAL RNA	Severe acute respiratory syndrome coronavirus 2	Homo sapiens	ILLUMINA	2021-01-22	United Kingdom	Europe	48	4708.4	7998	0.69585	140795423
ERR5245115	PRJEB37886	AMPLICON	SAMEA7994070	ERX5048176	COG-UK/MILK-113599A	Illumina NovaSeq 6000	PAIRED	PCR	VIRAL RNA	Severe acute respiratory syndrome coronavirus 2	Homo sapiens	ILLUMINA	2021-01-20	United Kingdom	Europe	54	2717.37	2377	0.918537	81257463
ERR5245116	PRJEB37886	AMPLICON	SAMEA7994071	ERX5048177	COG-UK/MILK-1137B92	Illumina NovaSeq 6000	PAIRED	PCR	VIRAL RNA	Severe acute respiratory syndrome coronavirus 2	Homo sapiens	ILLUMINA	2021-01-20	United Kingdom	Europe	44	4712.6	7924	0.718222	140920783
ERR5245117	PRJEB37886	AMPLICON	SAMEA7994072	ERX5048178	COG-UK/CAMC-1123F7F	Illumina NovaSeq 6000	PAIRED	PCR	VIRAL RNA	Severe acute respiratory syndrome coronavirus 2	Homo sapiens	ILLUMINA	2021-01-23	United Kingdom	Europe	41	4710.46	7970	0.699194	140856824
ERR5245118	PRJEB37886	AMPLICON	SAMEA7994073	ERX5048179	COG-UK/MILK-1137B47	Illumina NovaSeq 6000	PAIRED	PCR	VIRAL RNA	Severe acute respiratory syndrome coronavirus 2	Homo sapiens	ILLUMINA	2021-01-20	United Kingdom	Europe	44	4540.65	4680	0.918403	135779110
ERR5245119	PRJEB37886	AMPLICON	SAMEA7994074	ERX5048180	COG-UK/MILK-1137AFF	Illumina NovaSeq 6000	PAIRED	PCR	VIRAL RNA	Severe acute respiratory syndrome coronavirus 2	Homo sapiens	ILLUMINA	2021-01-20	United Kingdom	Europe	43	4738.51	7637	0.726583	141695558
ERR5245120	PRJEB37886	AMPLICON	SAMEA7994075	ERX5048181	COG-UK/MILK-1137B56	Illumina NovaSeq 6000	PAIRED	PCR	VIRAL RNA	Severe acute respiratory syndrome coronavirus 2	Homo sapiens	ILLUMINA	2021-01-20	United Kingdom	Europe	48	4722.33	7694	0.72976	141211763
ERR5245121	PRJEB37886	AMPLICON	SAMEA7994076	ERX5048182	COG-UK/MILK-1137AD1	Illumina NovaSeq 6000	PAIRED	PCR	VIRAL RNA	Severe acute respiratory syndrome coronavirus 2	Homo sapiens	ILLUMINA	2021-01-20	United Kingdom	Europe	50	4775.14	7951	0.718891	142791135
ERR5245122	PRJEB37886	AMPLICON	SAMEA7994077	ERX5048183	COG-UK/MILK-1137B0B	Illumina NovaSeq 6000	PAIRED	PCR	VIRAL RNA	Severe acute respiratory syndrome coronavirus 2	Homo sapiens	ILLUMINA	2021-01-20	United Kingdom	Europe	46	4698.41	7832	0.722235	140496467
ERR5245123	PRJEB37886	AMPLICON	SAMEA7994078	ERX5048184	COG-UK/MILK-113D3A3	Illumina NovaSeq 6000	PAIRED	PCR	VIRAL RNA	Severe acute respiratory syndrome coronavirus 2	Homo sapiens	ILLUMINA	2021-01-21	United Kingdom	Europe	52	2136.14	1578	0.927833	63877138
ERR5245124	PRJEB37886	AMPLICON	SAMEA7994079	ERX5048185	COG-UK/MILK-113D3C1	Illumina NovaSeq 6000	PAIRED	PCR	VIRAL RNA	Severe acute respiratory syndrome coronavirus 2	Homo sapiens	ILLUMINA	2021-01-21	United Kingdom	Europe	41	4657.19	6006	0.783768	139264053
ERR5245125	PRJEB37886	AMPLICON	SAMEA7994080	ERX5048186	COG-UK/QEUH-114AD5A	Illumina NovaSeq 6000	PAIRED	PCR	VIRAL RNA	Severe acute respiratory syndrome coronavirus 2	Homo sapiens	ILLUMINA	2021-01-24	United Kingdom	Europe	42	4721.05	8003	0.648831	141173669
ERR5245126	PRJEB37886	AMPLICON	SAMEA7994081	ERX5048187	COG-UK/MILK-113CDF1	Illumina NovaSeq 6000	PAIRED	PCR	VIRAL RNA	Severe acute respiratory syndrome coronavirus 2	Homo sapiens	ILLUMINA	2021-01-21	United Kingdom	Europe	45	4719.94	7185	0.723673	141140286
ERR5245127	PRJEB37886	AMPLICON	SAMEA7994082	ERX5048188	COG-UK/MILK-113CDE2	Illumina NovaSeq 6000	PAIRED	PCR	VIRAL RNA	Severe acute respiratory syndrome coronavirus 2	Homo sapiens	ILLUMINA	2021-01-21	United Kingdom	Europe	44	4716.37	6040	0.766478	141033711
ERR5245128	PRJEB37886	AMPLICON	SAMEA7994083	ERX5048189	COG-UK/QEUH-114ADB4	Illumina NovaSeq 6000	PAIRED	PCR	VIRAL RNA	Severe acute respiratory syndrome coronavirus 2	Homo sapiens	ILLUMINA	2021-01-21	United Kingdom	Europe	46	4694.44	7995	0.689195	140377867
ERR5245129	PRJEB37886	AMPLICON	SAMEA7994084	ERX5048190	COG-UK/MILK-113CDD3	Illumina NovaSeq 6000	PAIRED	PCR	VIRAL RNA	Severe acute respiratory syndrome coronavirus 2	Homo sapiens	ILLUMINA	2021-01-21	United Kingdom	Europe	41	4537.91	4653	0.869077	135697021
ERR5245130	PRJEB37886	AMPLICON	SAMEA7994085	ERX5048191	COG-UK/MILK-113CE1C	Illumina NovaSeq 6000	PAIRED	PCR	VIRAL RNA	Severe acute respiratory syndrome coronavirus 2	Homo sapiens	ILLUMINA	2021-01-21	United Kingdom	Europe	40	4699.34	7932	0.703541	140524511
ERR5245131	PRJEB37886	AMPLICON	SAMEA7994086	ERX5048192	COG-UK/MILK-113CE0D	Illumina NovaSeq 6000	PAIRED	PCR	VIRAL RNA	Severe acute respiratory syndrome coronavirus 2	Homo sapiens	ILLUMINA	2021-01-21	United Kingdom	Europe	48	4696.09	5979	0.750995	140427324
ERR5245132	PRJEB37886	AMPLICON	SAMEA7994087	ERX5048193	COG-UK/MILK-1140853	Illumina NovaSeq 6000	PAIRED	PCR	VIRAL RNA	Severe acute respiratory syndrome coronavirus 2	Homo sapiens	ILLUMINA	2021-01-22	United Kingdom	Europe	46	4712.49	7804	0.721299	140917572
ERR5245133	PRJEB37886	AMPLICON	SAMEA7994088	ERX5048194	COG-UK/MILK-1137B65	Illumina NovaSeq 6000	PAIRED	PCR	VIRAL RNA	Severe acute respiratory syndrome coronavirus 2	Homo sapiens	ILLUMINA	2021-01-20	United Kingdom	Europe	46	3147.05	2876	0.950975	94106242
ERR5245134	PRJEB37886	AMPLICON	SAMEA7994089	ERX5048195	COG-UK/CAMC-1123EAF	Illumina NovaSeq 6000	PAIRED	PCR	VIRAL RNA	Severe acute respiratory syndrome coronavirus 2	Homo sapiens	ILLUMINA	2021-01-22	United Kingdom	Europe	63	1275.44	673	0.894057	38139459
ERR5245135	PRJEB37886	AMPLICON	SAMEA7994090	ERX5048196	COG-UK/MILK-1137B83	Illumina NovaSeq 6000	PAIRED	PCR	VIRAL RNA	Severe acute respiratory syndrome coronavirus 2	Homo sapiens	ILLUMINA	2021-01-20	United Kingdom	Europe	45	4609.84	5078	0.824934	137848026
ERR5245136	PRJEB37886	AMPLICON	SAMEA7994091	ERX5048197	COG-UK/CAMC-1123F8E	Illumina NovaSeq 6000	PAIRED	PCR	VIRAL RNA	Severe acute respiratory syndrome coronavirus 2	Homo sapiens	ILLUMINA	2021-01-23	United Kingdom	Europe	46	4704.67	7920	0.710063	140683717
ERR5245137	PRJEB37886	AMPLICON	SAMEA7994092	ERX5048198	COG-UK/MILK-1137B29	Illumina NovaSeq 6000	PAIRED	PCR	VIRAL RNA	Severe acute respiratory syndrome coronavirus 2	Homo sapiens	ILLUMINA	2021-01-20	United Kingdom	Europe	44	4120.04	3847	0.96803	123201602
ERR5245138	PRJEB37886	AMPLICON	SAMEA7994093	ERX5048199	COG-UK/CAMC-1123CE1	Illumina NovaSeq 6000	PAIRED	PCR	VIRAL RNA	Severe acute respiratory syndrome coronavirus 2	Homo sapiens	ILLUMINA	2021-01-23	United Kingdom	Europe	51	2228.21	1623	0.921011	66630284
ERR5245139	PRJEB37886	AMPLICON	SAMEA7994094	ERX5048200	COG-UK/MILK-1137BA1	Illumina NovaSeq 6000	PAIRED	PCR	VIRAL RNA	Severe acute respiratory syndrome coronavirus 2	Homo sapiens	ILLUMINA	2021-01-20	United Kingdom	Europe	43	4721.28	7106	0.722402	141180423
ERR5245140	PRJEB37886	AMPLICON	SAMEA7994095	ERX5048201	COG-UK/MILK-1137B38	Illumina NovaSeq 6000	PAIRED	PCR	VIRAL RNA	Severe acute respiratory syndrome coronavirus 2	Homo sapiens	ILLUMINA	2021-01-20	United Kingdom	Europe	47	3920.35	3658	0.9588	117230274
ERR5245141	PRJEB37886	AMPLICON	SAMEA7994096	ERX5048202	COG-UK/MILK-1137AE0	Illumina NovaSeq 6000	PAIRED	PCR	VIRAL RNA	Severe acute respiratory syndrome coronavirus 2	Homo sapiens	ILLUMINA	2021-01-20	United Kingdom	Europe	47	4752.96	7973	0.716784	142127678
ERR5245142	PRJEB37886	AMPLICON	SAMEA7994097	ERX5048203	COG-UK/CAMC-1123F06	Illumina NovaSeq 6000	PAIRED	PCR	VIRAL RNA	Severe acute respiratory syndrome coronavirus 2	Homo sapiens	ILLUMINA	2021-01-23	United Kingdom	Europe	46	4723.5	6082	0.768485	141246891
ERR5245143	PRJEB37886	AMPLICON	SAMEA7994098	ERX5048204	COG-UK/MILK-1137B74	Illumina NovaSeq 6000	PAIRED	PCR	VIRAL RNA	Severe acute respiratory syndrome coronavirus 2	Homo sapiens	ILLUMINA	2021-01-20	United Kingdom	Europe	44	4750.65	7461	0.733906	142058812
ERR5245144	PRJEB37886	AMPLICON	SAMEA7994099	ERX5048205	COG-UK/CAMC-1123F9D	Illumina NovaSeq 6000	PAIRED	PCR	VIRAL RNA	Severe acute respiratory syndrome coronavirus 2	Homo sapiens	ILLUMINA	2021-01-23	United Kingdom	Europe	46	4678.37	6201	0.760626	139897254
ERR5245145	PRJEB37886	AMPLICON	SAMEA7994100	ERX5048206	COG-UK/MILK-1137B1A	Illumina NovaSeq 6000	PAIRED	PCR	VIRAL RNA	Severe acute respiratory syndrome coronavirus 2	Homo sapiens	ILLUMINA	2021-01-20	United Kingdom	Europe	50	4547.46	4811	0.890279	135982548
ERR5245146	PRJEB37886	AMPLICON	SAMEA7994101	ERX5048207	COG-UK/MILK-114089F	Illumina NovaSeq 6000	PAIRED	PCR	VIRAL RNA	Severe acute respiratory syndrome coronavirus 2	Homo sapiens	ILLUMINA	2021-01-22	United Kingdom	Europe	69	380.963	174	0.651272	11391949
ERR5245147	PRJEB37886	AMPLICON	SAMEA7994102	ERX5048208	COG-UK/MILK-1140871	Illumina NovaSeq 6000	PAIRED	PCR	VIRAL RNA	Severe acute respiratory syndrome coronavirus 2	Homo sapiens	ILLUMINA	2021-01-22	United Kingdom	Europe	48	4784.32	7705	0.733204	143065613
ERR5245148	PRJEB37886	AMPLICON	SAMEA7994103	ERX5048209	COG-UK/MILK-11408BD	Illumina NovaSeq 6000	PAIRED	PCR	VIRAL RNA	Severe acute respiratory syndrome coronavirus 2	Homo sapiens	ILLUMINA	2021-01-22	United Kingdom	Europe	44	4677.55	5554	0.768719	139872820
ERR5245149	PRJEB37886	AMPLICON	SAMEA7994104	ERX5048210	COG-UK/QEUH-114AD96	Illumina NovaSeq 6000	PAIRED	PCR	VIRAL RNA	Severe acute respiratory syndrome coronavirus 2	Homo sapiens	ILLUMINA	2021-01-04	United Kingdom	Europe	40	4635.94	4990	0.871351	138628367
ERR5245150	PRJEB37886	AMPLICON	SAMEA7994105	ERX5048211	COG-UK/MILK-1140880	Illumina NovaSeq 6000	PAIRED	PCR	VIRAL RNA	Severe acute respiratory syndrome coronavirus 2	Homo sapiens	ILLUMINA	2021-01-22	United Kingdom	Europe	48	3833.58	3662	0.947196	114635524
ERR5245151	PRJEB37886	AMPLICON	SAMEA7994106	ERX5048212	COG-UK/QEUH-114ADF0	Illumina NovaSeq 6000	PAIRED	PCR	VIRAL RNA	Severe acute respiratory syndrome coronavirus 2	Homo sapiens	ILLUMINA	2021-01-24	United Kingdom	Europe	28	4748.79	7996	0.701401	142003104
ERR5245152	PRJEB37886	AMPLICON	SAMEA7994107	ERX5048213	COG-UK/MILK-11408AE	Illumina NovaSeq 6000	PAIRED	PCR	VIRAL RNA	Severe acute respiratory syndrome coronavirus 2	Homo sapiens	ILLUMINA	2021-01-22	United Kingdom	Europe	46	4759.85	7994	0.707086	142333812
ERR5245153	PRJEB37886	AMPLICON	SAMEA7994108	ERX5048214	COG-UK/MILK-1140844	Illumina NovaSeq 6000	PAIRED	PCR	VIRAL RNA	Severe acute respiratory syndrome coronavirus 2	Homo sapiens	ILLUMINA	2021-01-22	United Kingdom	Europe	45	4734.56	6837	0.742133	141577576
ERR5245154	PRJEB37886	AMPLICON	SAMEA7994109	ERX5048215	COG-UK/MILK-1140862	Illumina NovaSeq 6000	PAIRED	PCR	VIRAL RNA	Severe acute respiratory syndrome coronavirus 2	Homo sapiens	ILLUMINA	2021-01-22	United Kingdom	Europe	43	4520.65	4820	0.871484	135180989
ERR5245155	PRJEB37886	AMPLICON	SAMEA7994110	ERX5048216	COG-UK/CAMC-1123D66	Illumina NovaSeq 6000	PAIRED	PCR	VIRAL RNA	Severe acute respiratory syndrome coronavirus 2	Homo sapiens	ILLUMINA	2021-01-23	United Kingdom	Europe	43	4463.73	4252	0.909808	133478808
ERR5245156	PRJEB37886	AMPLICON	SAMEA7994111	ERX5048217	COG-UK/MILK-1137BB0	Illumina NovaSeq 6000	PAIRED	PCR	VIRAL RNA	Severe acute respiratory syndrome coronavirus 2	Homo sapiens	ILLUMINA	2021-01-20	United Kingdom	Europe	42	4736.34	7535	0.72772	141630903
ERR5245157	PRJEB37886	AMPLICON	SAMEA7994112	ERX5048218	COG-UK/CAMC-1123DDF	Illumina NovaSeq 6000	PAIRED	PCR	VIRAL RNA	Severe acute respiratory syndrome coronavirus 2	Homo sapiens	ILLUMINA	2021-01-23	United Kingdom	Europe	46	4663.08	5457	0.84627	139440036
ERR5245158	PRJEB37886	AMPLICON	SAMEA7994113	ERX5048219	COG-UK/CAMC-1123E36	Illumina NovaSeq 6000	PAIRED	PCR	VIRAL RNA	Severe acute respiratory syndrome coronavirus 2	Homo sapiens	ILLUMINA	2021-01-22	United Kingdom	Europe	47	4680.13	6323	0.770157	139949927
ERR5245159	PRJEB37886	AMPLICON	SAMEA7994114	ERX5048220	COG-UK/MILK-1139D21	Illumina NovaSeq 6000	PAIRED	PCR	VIRAL RNA	Severe acute respiratory syndrome coronavirus 2	Homo sapiens	ILLUMINA	2021-01-21	United Kingdom	Europe	49	4726.7	7960	0.696753	141342532
ERR5245160	PRJEB37886	AMPLICON	SAMEA7994115	ERX5048221	COG-UK/CAMC-1123EBE	Illumina NovaSeq 6000	PAIRED	PCR	VIRAL RNA	Severe acute respiratory syndrome coronavirus 2	Homo sapiens	ILLUMINA	2021-01-23	United Kingdom	Europe	40	4705.16	6529	0.779186	140698372
ERR5245161	PRJEB37886	AMPLICON	SAMEA7994116	ERX5048222	COG-UK/MILK-1139C8E	Illumina NovaSeq 6000	PAIRED	PCR	VIRAL RNA	Severe acute respiratory syndrome coronavirus 2	Homo sapiens	ILLUMINA	2021-01-21	United Kingdom	Europe	46	4700	7870	0.708892	140544066
ERR5245162	PRJEB37886	AMPLICON	SAMEA7994117	ERX5048223	COG-UK/CAMC-1123CF0	Illumina NovaSeq 6000	PAIRED	PCR	VIRAL RNA	Severe acute respiratory syndrome coronavirus 2	Homo sapiens	ILLUMINA	2021-01-23	United Kingdom	Europe	53	1620.23	911	0.895562	48449858
ERR5245163	PRJEB37886	AMPLICON	SAMEA7994118	ERX5048224	COG-UK/MILK-1139CAC	Illumina NovaSeq 6000	PAIRED	PCR	VIRAL RNA	Severe acute respiratory syndrome coronavirus 2	Homo sapiens	ILLUMINA	2021-01-21	United Kingdom	Europe	43	4706.93	7998	0.686252	140751464
ERR5245164	PRJEB37886	AMPLICON	SAMEA7994119	ERX5048225	COG-UK/CAMC-1123D2A	Illumina NovaSeq 6000	PAIRED	PCR	VIRAL RNA	Severe acute respiratory syndrome coronavirus 2	Homo sapiens	ILLUMINA	2021-01-23	United Kingdom	Europe	43	4725.96	7977	0.708023	141320440
ERR5245165	PRJEB37886	AMPLICON	SAMEA7994120	ERX5048226	COG-UK/MILK-1139CBB	Illumina NovaSeq 6000	PAIRED	PCR	VIRAL RNA	Severe acute respiratory syndrome coronavirus 2	Homo sapiens	ILLUMINA	2021-01-21	United Kingdom	Europe	46	4648.68	5347	0.842725	139009555
ERR5245166	PRJEB37886	AMPLICON	SAMEA7994121	ERX5048227	COG-UK/CAMC-1123E45	Illumina NovaSeq 6000	PAIRED	PCR	VIRAL RNA	Severe acute respiratory syndrome coronavirus 2	Homo sapiens	ILLUMINA	2021-01-23	United Kingdom	Europe	44	4742.62	7990	0.71742	141818539
ERR5245167	PRJEB37886	AMPLICON	SAMEA7994122	ERX5048228	COG-UK/MILK-1139CE8	Illumina NovaSeq 6000	PAIRED	PCR	VIRAL RNA	Severe acute respiratory syndrome coronavirus 2	Homo sapiens	ILLUMINA	2021-01-21	United Kingdom	Europe	50	3672.02	3478	0.963315	109804488
ERR5245168	PRJEB37886	AMPLICON	SAMEA7994123	ERX5048229	COG-UK/MILK-11408DB	Illumina NovaSeq 6000	PAIRED	PCR	VIRAL RNA	Severe acute respiratory syndrome coronavirus 2	Homo sapiens	ILLUMINA	2021-01-22	United Kingdom	Europe	44	2704.63	2158	0.96803	80876462
ERR5245169	PRJEB37886	AMPLICON	SAMEA7994124	ERX5048230	COG-UK/MILK-1140307	Illumina NovaSeq 6000	PAIRED	PCR	VIRAL RNA	Severe acute respiratory syndrome coronavirus 2	Homo sapiens	ILLUMINA	2021-01-21	United Kingdom	Europe	39	4665.95	5985	0.7835	139525930
ERR5245170	PRJEB37886	AMPLICON	SAMEA7994125	ERX5048231	COG-UK/MILK-1140316	Illumina NovaSeq 6000	PAIRED	PCR	VIRAL RNA	Severe acute respiratory syndrome coronavirus 2	Homo sapiens	ILLUMINA	2021-01-21	United Kingdom	Europe	46	4277.54	4128	0.913487	127911189
ERR5245171	PRJEB37886	AMPLICON	SAMEA7994126	ERX5048232	COG-UK/MILK-11402FB	Illumina NovaSeq 6000	PAIRED	PCR	VIRAL RNA	Severe acute respiratory syndrome coronavirus 2	Homo sapiens	ILLUMINA	2021-01-21	United Kingdom	Europe	40	4646.92	5131	0.852323	138956962
ERR5245172	PRJEB37886	AMPLICON	SAMEA7994127	ERX5048233	COG-UK/MILK-11402EC	Illumina NovaSeq 6000	PAIRED	PCR	VIRAL RNA	Severe acute respiratory syndrome coronavirus 2	Homo sapiens	ILLUMINA	2021-01-21	United Kingdom	Europe	48	4384.48	4414	0.904391	131109141
ERR5245173	PRJEB37886	AMPLICON	SAMEA7994128	ERX5048234	COG-UK/MILK-11420FF	Illumina NovaSeq 6000	PAIRED	PCR	VIRAL RNA	Severe acute respiratory syndrome coronavirus 2	Homo sapiens	ILLUMINA	2021-01-22	United Kingdom	Europe	45	4692.34	7053	0.75785	140314962
ERR5245174	PRJEB37886	AMPLICON	SAMEA7994129	ERX5048235	COG-UK/MILK-11420B3	Illumina NovaSeq 6000	PAIRED	PCR	VIRAL RNA	Severe acute respiratory syndrome coronavirus 2	Homo sapiens	ILLUMINA	2021-01-22	United Kingdom	Europe	44	2847.53	2497	0.962111	85149551
ERR5245175	PRJEB37886	AMPLICON	SAMEA7994130	ERX5048236	COG-UK/MILK-1142129	Illumina NovaSeq 6000	PAIRED	PCR	VIRAL RNA	Severe acute respiratory syndrome coronavirus 2	Homo sapiens	ILLUMINA	2021-01-22	United Kingdom	Europe	42	4498.13	4428	0.924355	134507443
ERR5245176	PRJEB37886	AMPLICON	SAMEA7994131	ERX5048237	COG-UK/CAMC-1124460	Illumina NovaSeq 6000	PAIRED	PCR	VIRAL RNA	Severe acute respiratory syndrome coronavirus 2	Homo sapiens	ILLUMINA	2021-01-23	United Kingdom	Europe	43	4727.92	7882	0.720363	141379122
ERR5245177	PRJEB37886	AMPLICON	SAMEA7994132	ERX5048238	COG-UK/MILK-1139D12	Illumina NovaSeq 6000	PAIRED	PCR	VIRAL RNA	Severe acute respiratory syndrome coronavirus 2	Homo sapiens	ILLUMINA	2021-01-21	United Kingdom	Europe	45	4714.23	8002	0.672809	140969670
ERR5245178	PRJEB37886	AMPLICON	SAMEA7994133	ERX5048239	COG-UK/CAMC-1124406	Illumina NovaSeq 6000	PAIRED	PCR	VIRAL RNA	Severe acute respiratory syndrome coronavirus 2	Homo sapiens	ILLUMINA	2021-01-22	United Kingdom	Europe	48	4782.55	7933	0.714343	143012615
ERR5245179	PRJEB37886	AMPLICON	SAMEA7994134	ERX5048240	COG-UK/MILK-1139CF7	Illumina NovaSeq 6000	PAIRED	PCR	VIRAL RNA	Severe acute respiratory syndrome coronavirus 2	Homo sapiens	ILLUMINA	2021-01-21	United Kingdom	Europe	46	4752.54	7918	0.705949	142115062
ERR5245180	PRJEB37886	AMPLICON	SAMEA7994135	ERX5048241	COG-UK/CAMC-1124415	Illumina NovaSeq 6000	PAIRED	PCR	VIRAL RNA	Severe acute respiratory syndrome coronavirus 2	Homo sapiens	ILLUMINA	2021-01-22	United Kingdom	Europe	45	4667.17	5533	0.799017	139562324
ERR5245181	PRJEB37886	AMPLICON	SAMEA7994136	ERX5048242	COG-UK/MILK-1139C60	Illumina NovaSeq 6000	PAIRED	PCR	VIRAL RNA	Severe acute respiratory syndrome coronavirus 2	Homo sapiens	ILLUMINA	2021-01-21	United Kingdom	Europe	49	4683.31	6832	0.750025	140045073
ERR5245182	PRJEB37886	AMPLICON	SAMEA7994137	ERX5048243	COG-UK/CAMC-112447F	Illumina NovaSeq 6000	PAIRED	PCR	VIRAL RNA	Severe acute respiratory syndrome coronavirus 2	Homo sapiens	ILLUMINA	2021-01-22	United Kingdom	Europe	61	3677.85	3216	0.953449	109978866
ERR5245183	PRJEB37886	AMPLICON	SAMEA7994138	ERX5048244	COG-UK/MILK-1139D03	Illumina NovaSeq 6000	PAIRED	PCR	VIRAL RNA	Severe acute respiratory syndrome coronavirus 2	Homo sapiens	ILLUMINA	2021-01-21	United Kingdom	Europe	44	3818.23	3589	0.947898	114176436
ERR5245184	PRJEB37886	AMPLICON	SAMEA7994139	ERX5048245	COG-UK/CAMC-112448E	Illumina NovaSeq 6000	PAIRED	PCR	VIRAL RNA	Severe acute respiratory syndrome coronavirus 2	Homo sapiens	ILLUMINA	2021-01-23	United Kingdom	Europe	47	4684.88	5799	0.788483	140092037
ERR5245185	PRJEB37886	AMPLICON	SAMEA7994140	ERX5048246	COG-UK/CAMC-1124424	Illumina NovaSeq 6000	PAIRED	PCR	VIRAL RNA	Severe acute respiratory syndrome coronavirus 2	Homo sapiens	ILLUMINA	2021-01-23	United Kingdom	Europe	51	4753.72	6739	0.745778	142150400
ERR5245186	PRJEB37886	AMPLICON	SAMEA7994141	ERX5048247	COG-UK/CAMC-1124442	Illumina NovaSeq 6000	PAIRED	PCR	VIRAL RNA	Severe acute respiratory syndrome coronavirus 2	Homo sapiens	ILLUMINA	2021-01-23	United Kingdom	Europe	45	3668.89	3498	0.950707	109710937
ERR5245187	PRJEB37886	AMPLICON	SAMEA7994142	ERX5048248	COG-UK/MILK-113C043	Illumina NovaSeq 6000	PAIRED	PCR	VIRAL RNA	Severe acute respiratory syndrome coronavirus 2	Homo sapiens	ILLUMINA	2021-01-21	United Kingdom	Europe	201	496.074	183	0.729358	14834113
ERR5245188	PRJEB37886	AMPLICON	SAMEA7994143	ERX5048249	COG-UK/MILK-1142208	Illumina NovaSeq 6000	PAIRED	PCR	VIRAL RNA	Severe acute respiratory syndrome coronavirus 2	Homo sapiens	ILLUMINA	2021-01-22	United Kingdom	Europe	46	4406.41	4378	0.931846	131764789
ERR5245189	PRJEB37886	AMPLICON	SAMEA7994144	ERX5048250	COG-UK/MILK-1142226	Illumina NovaSeq 6000	PAIRED	PCR	VIRAL RNA	Severe acute respiratory syndrome coronavirus 2	Homo sapiens	ILLUMINA	2021-01-22	United Kingdom	Europe	44	4569	4667	0.880982	136626939
ERR5245190	PRJEB37886	AMPLICON	SAMEA7994145	ERX5048251	COG-UK/MILK-11420E0	Illumina NovaSeq 6000	PAIRED	PCR	VIRAL RNA	Severe acute respiratory syndrome coronavirus 2	Homo sapiens	ILLUMINA	2021-01-22	United Kingdom	Europe	42	4589.76	4765	0.856703	137247636
ERR5245191	PRJEB37886	AMPLICON	SAMEA7994146	ERX5048252	COG-UK/MILK-11420C2	Illumina NovaSeq 6000	PAIRED	PCR	VIRAL RNA	Severe acute respiratory syndrome coronavirus 2	Homo sapiens	ILLUMINA	2021-01-22	United Kingdom	Europe	91	1434.68	693	0.882052	42901129
ERR5245192	PRJEB37886	AMPLICON	SAMEA7994147	ERX5048253	COG-UK/MILK-11421A1	Illumina NovaSeq 6000	PAIRED	PCR	VIRAL RNA	Severe acute respiratory syndrome coronavirus 2	Homo sapiens	ILLUMINA	2021-01-22	United Kingdom	Europe	26	2854.15	2558	0.94733	85347686
ERR5245193	PRJEB37886	AMPLICON	SAMEA7994148	ERX5048254	COG-UK/MILK-1142183	Illumina NovaSeq 6000	PAIRED	PCR	VIRAL RNA	Severe acute respiratory syndrome coronavirus 2	Homo sapiens	ILLUMINA	2021-01-22	United Kingdom	Europe	43	4475.45	4568	0.879912	133829523
ERR5245194	PRJEB37886	AMPLICON	SAMEA7994149	ERX5048255	COG-UK/MILK-11421DE	Illumina NovaSeq 6000	PAIRED	PCR	VIRAL RNA	Severe acute respiratory syndrome coronavirus 2	Homo sapiens	ILLUMINA	2021-01-22	United Kingdom	Europe	42	4715.2	7640	0.731866	140998746
ERR5245195	PRJEB37886	AMPLICON	SAMEA7994150	ERX5048256	COG-UK/MILK-113BFDE	Illumina NovaSeq 6000	PAIRED	PCR	VIRAL RNA	Severe acute respiratory syndrome coronavirus 2	Homo sapiens	ILLUMINA	2021-01-21	United Kingdom	Europe	44	4683.86	7836	0.694746	140061551
ERR5245196	PRJEB37886	AMPLICON	SAMEA7994151	ERX5048257	COG-UK/CAMC-11244BB	Illumina NovaSeq 6000	PAIRED	PCR	VIRAL RNA	Severe acute respiratory syndrome coronavirus 2	Homo sapiens	ILLUMINA	2021-01-23	United Kingdom	Europe	56	2719.6	2298	0.957563	81324166
ERR5245197	PRJEB37886	AMPLICON	SAMEA7994152	ERX5048258	COG-UK/MILK-113BF1A	Illumina NovaSeq 6000	PAIRED	PCR	VIRAL RNA	Severe acute respiratory syndrome coronavirus 2	Homo sapiens	ILLUMINA	2021-01-21	United Kingdom	Europe	46	4541.69	5139	0.863024	135810041
ERR5245198	PRJEB37886	AMPLICON	SAMEA7994153	ERX5048259	COG-UK/CAMC-11244CA	Illumina NovaSeq 6000	PAIRED	PCR	VIRAL RNA	Severe acute respiratory syndrome coronavirus 2	Homo sapiens	ILLUMINA	2021-01-23	United Kingdom	Europe	44	4475.96	4366	0.915393	133844732
ERR5245199	PRJEB37886	AMPLICON	SAMEA7994154	ERX5048260	COG-UK/MILK-113BF38	Illumina NovaSeq 6000	PAIRED	PCR	VIRAL RNA	Severe acute respiratory syndrome coronavirus 2	Homo sapiens	ILLUMINA	2021-01-21	United Kingdom	Europe	80	1293.91	770	0.81353	38691834
ERR5245200	PRJEB37886	AMPLICON	SAMEA7994155	ERX5048261	COG-UK/CAMC-11244E8	Illumina NovaSeq 6000	PAIRED	PCR	VIRAL RNA	Severe acute respiratory syndrome coronavirus 2	Homo sapiens	ILLUMINA	2021-01-23	United Kingdom	Europe	41	4668.72	5338	0.78972	139608639
ERR5245201	PRJEB37886	AMPLICON	SAMEA7994156	ERX5048262	COG-UK/MILK-113C034	Illumina NovaSeq 6000	PAIRED	PCR	VIRAL RNA	Severe acute respiratory syndrome coronavirus 2	Homo sapiens	ILLUMINA	2021-01-21	United Kingdom	Europe	44	3647.3	3274	0.967963	109065126
ERR5245202	PRJEB37886	AMPLICON	SAMEA7994157	ERX5048263	COG-UK/CAMC-1124433	Illumina NovaSeq 6000	PAIRED	PCR	VIRAL RNA	Severe acute respiratory syndrome coronavirus 2	Homo sapiens	ILLUMINA	2021-01-23	United Kingdom	Europe	46	4661.36	6560	0.765575	139388650
ERR5245203	PRJEB37886	AMPLICON	SAMEA7994158	ERX5048264	COG-UK/MILK-113BFFC	Illumina NovaSeq 6000	PAIRED	PCR	VIRAL RNA	Severe acute respiratory syndrome coronavirus 2	Homo sapiens	ILLUMINA	2021-01-21	United Kingdom	Europe	41	4722.13	7881	0.702639	141205838
ERR5245204	PRJEB37886	AMPLICON	SAMEA7994159	ERX5048265	COG-UK/CAMC-1124451	Illumina NovaSeq 6000	PAIRED	PCR	VIRAL RNA	Severe acute respiratory syndrome coronavirus 2	Homo sapiens	ILLUMINA	2021-01-23	United Kingdom	Europe	46	4664.54	5777	0.768017	139483649
ERR5245205	PRJEB37886	AMPLICON	SAMEA7994160	ERX5048266	COG-UK/MILK-113C016	Illumina NovaSeq 6000	PAIRED	PCR	VIRAL RNA	Severe acute respiratory syndrome coronavirus 2	Homo sapiens	ILLUMINA	2021-01-21	United Kingdom	Europe	44	4690.93	5868	0.76999	140272831
ERR5245206	PRJEB37886	AMPLICON	SAMEA7994161	ERX5048267	COG-UK/CAMC-112449D	Illumina NovaSeq 6000	PAIRED	PCR	VIRAL RNA	Severe acute respiratory syndrome coronavirus 2	Homo sapiens	ILLUMINA	2021-01-23	United Kingdom	Europe	49	2783.05	2205	0.950273	83221625
ERR5245207	PRJEB37886	AMPLICON	SAMEA7994162	ERX5048268	COG-UK/MILK-113BF29	Illumina NovaSeq 6000	PAIRED	PCR	VIRAL RNA	Severe acute respiratory syndrome coronavirus 2	Homo sapiens	ILLUMINA	2021-01-21	United Kingdom	Europe	44	4787.31	7988	0.701301	143155063
ERR5245208	PRJEB37886	AMPLICON	SAMEA7994163	ERX5048269	COG-UK/CAMC-11244AC	Illumina NovaSeq 6000	PAIRED	PCR	VIRAL RNA	Severe acute respiratory syndrome coronavirus 2	Homo sapiens	ILLUMINA	2021-01-23	United Kingdom	Europe	87	1471.24	637	0.900211	43994556
ERR5245209	PRJEB37886	AMPLICON	SAMEA7994164	ERX5048270	COG-UK/MILK-113BFED	Illumina NovaSeq 6000	PAIRED	PCR	VIRAL RNA	Severe acute respiratory syndrome coronavirus 2	Homo sapiens	ILLUMINA	2021-01-21	United Kingdom	Europe	42	4664.19	5827	0.782396	139473340
ERR5245210	PRJEB37886	AMPLICON	SAMEA7994165	ERX5048271	COG-UK/MILK-11421B0	Illumina NovaSeq 6000	PAIRED	PCR	VIRAL RNA	Severe acute respiratory syndrome coronavirus 2	Homo sapiens	ILLUMINA	2021-01-22	United Kingdom	Europe	56	2792.23	2375	0.923285	83496191
ERR5245211	PRJEB37886	AMPLICON	SAMEA7994166	ERX5048272	COG-UK/MILK-1142138	Illumina NovaSeq 6000	PAIRED	PCR	VIRAL RNA	Severe acute respiratory syndrome coronavirus 2	Homo sapiens	ILLUMINA	2021-01-22	United Kingdom	Europe	53	2204.93	1436	0.939872	65933883
ERR5245212	PRJEB37886	AMPLICON	SAMEA7994167	ERX5048273	COG-UK/MILK-11421FC	Illumina NovaSeq 6000	PAIRED	PCR	VIRAL RNA	Severe acute respiratory syndrome coronavirus 2	Homo sapiens	ILLUMINA	2021-01-22	United Kingdom	Europe	45	4748.4	7786	0.731699	141991442
ERR5245213	PRJEB37886	AMPLICON	SAMEA7994168	ERX5048274	COG-UK/MILK-1142156	Illumina NovaSeq 6000	PAIRED	PCR	VIRAL RNA	Severe acute respiratory syndrome coronavirus 2	Homo sapiens	ILLUMINA	2021-01-22	United Kingdom	Europe	40	4685.77	5675	0.757148	140118573
ERR5245214	PRJEB37886	AMPLICON	SAMEA7994169	ERX5048275	COG-UK/MILK-11420D1	Illumina NovaSeq 6000	PAIRED	PCR	VIRAL RNA	Severe acute respiratory syndrome coronavirus 2	Homo sapiens	ILLUMINA	2021-01-22	United Kingdom	Europe	41	4714.19	7833	0.720998	140968416
ERR5245215	PRJEB37886	AMPLICON	SAMEA7994170	ERX5048276	COG-UK/MILK-1142174	Illumina NovaSeq 6000	PAIRED	PCR	VIRAL RNA	Severe acute respiratory syndrome coronavirus 2	Homo sapiens	ILLUMINA	2021-01-22	United Kingdom	Europe	46	4060.84	3917	0.958399	121431420
ERR5245216	PRJEB37886	AMPLICON	SAMEA7994171	ERX5048277	COG-UK/MILK-1142217	Illumina NovaSeq 6000	PAIRED	PCR	VIRAL RNA	Severe acute respiratory syndrome coronavirus 2	Homo sapiens	ILLUMINA	2021-01-22	United Kingdom	Europe	43	4682.49	7510	0.746882	140020449
ERR5245217	PRJEB37886	AMPLICON	SAMEA7994172	ERX5048278	COG-UK/MILK-11421CF	Illumina NovaSeq 6000	PAIRED	PCR	VIRAL RNA	Severe acute respiratory syndrome coronavirus 2	Homo sapiens	ILLUMINA	2021-01-22	United Kingdom	Europe	42	4725.02	7966	0.713841	141292209
ERR5245218	PRJEB37886	AMPLICON	SAMEA7994173	ERX5048279	COG-UK/CAMC-11244F7	Illumina NovaSeq 6000	PAIRED	PCR	VIRAL RNA	Severe acute respiratory syndrome coronavirus 2	Homo sapiens	ILLUMINA	2021-01-23	United Kingdom	Europe	53	4793.04	7920	0.726917	143326341
ERR5245219	PRJEB37886	AMPLICON	SAMEA7994174	ERX5048280	COG-UK/MILK-113C070	Illumina NovaSeq 6000	PAIRED	PCR	VIRAL RNA	Severe acute respiratory syndrome coronavirus 2	Homo sapiens	ILLUMINA	2021-01-21	United Kingdom	Europe	43	4736.34	7985	0.697856	141630918
ERR5245220	PRJEB37886	AMPLICON	SAMEA7994175	ERX5048281	COG-UK/CAMC-1125F04	Illumina NovaSeq 6000	PAIRED	PCR	VIRAL RNA	Severe acute respiratory syndrome coronavirus 2	Homo sapiens	ILLUMINA	2021-01-23	United Kingdom	Europe	42	4731.31	6972	0.743772	141480459
ERR5245221	PRJEB37886	AMPLICON	SAMEA7994176	ERX5048282	COG-UK/MILK-113BFCF	Illumina NovaSeq 6000	PAIRED	PCR	VIRAL RNA	Severe acute respiratory syndrome coronavirus 2	Homo sapiens	ILLUMINA	2021-01-21	United Kingdom	Europe	42	4721.9	7000	0.726282	141199086
ERR5245222	PRJEB37886	AMPLICON	SAMEA7994177	ERX5048283	COG-UK/CAMC-1125F31	Illumina NovaSeq 6000	PAIRED	PCR	VIRAL RNA	Severe acute respiratory syndrome coronavirus 2	Homo sapiens	ILLUMINA	2021-01-23	United Kingdom	Europe	41	4690.9	6470	0.761496	140271874
ERR5245223	PRJEB37886	AMPLICON	SAMEA7994178	ERX5048284	COG-UK/MILK-113BF92	Illumina NovaSeq 6000	PAIRED	PCR	VIRAL RNA	Severe acute respiratory syndrome coronavirus 2	Homo sapiens	ILLUMINA	2021-01-21	United Kingdom	Europe	134	1050.73	455	0.868007	31420022
ERR5245224	PRJEB37886	AMPLICON	SAMEA7994179	ERX5048285	COG-UK/CAMC-1125F5F	Illumina NovaSeq 6000	PAIRED	PCR	VIRAL RNA	Severe acute respiratory syndrome coronavirus 2	Homo sapiens	ILLUMINA	2021-01-23	United Kingdom	Europe	45	4746.76	7956	0.720931	141942505
ERR5245225	PRJEB37886	AMPLICON	SAMEA7994180	ERX5048286	COG-UK/MILK-113C061	Illumina NovaSeq 6000	PAIRED	PCR	VIRAL RNA	Severe acute respiratory syndrome coronavirus 2	Homo sapiens	ILLUMINA	2021-01-21	United Kingdom	Europe	71	553.273	189	0.728154	16544524
ERR5245226	PRJEB37886	AMPLICON	SAMEA7994181	ERX5048287	COG-UK/CAMC-1125F7D	Illumina NovaSeq 6000	PAIRED	PCR	VIRAL RNA	Severe acute respiratory syndrome coronavirus 2	Homo sapiens	ILLUMINA	2021-01-23	United Kingdom	Europe	47	4756.11	7986	0.716216	142222045
ERR5245227	PRJEB37886	AMPLICON	SAMEA7994182	ERX5048288	COG-UK/MILK-113BF74	Illumina NovaSeq 6000	PAIRED	PCR	VIRAL RNA	Severe acute respiratory syndrome coronavirus 2	Homo sapiens	ILLUMINA	2021-01-21	United Kingdom	Europe	44	4718.2	8004	0.654416	141088390
ERR5245228	PRJEB37886	AMPLICON	SAMEA7994183	ERX5048289	COG-UK/CAMC-1125EDA	Illumina NovaSeq 6000	PAIRED	PCR	VIRAL RNA	Severe acute respiratory syndrome coronavirus 2	Homo sapiens	ILLUMINA	2021-01-23	United Kingdom	Europe	47	4688.25	5949	0.776344	140192868
ERR5245229	PRJEB37886	AMPLICON	SAMEA7994184	ERX5048290	COG-UK/MILK-113BF47	Illumina NovaSeq 6000	PAIRED	PCR	VIRAL RNA	Severe acute respiratory syndrome coronavirus 2	Homo sapiens	ILLUMINA	2021-01-21	United Kingdom	Europe	87	742.746	376	0.753302	22210333
ERR5245230	PRJEB37886	AMPLICON	SAMEA7994185	ERX5048291	COG-UK/MILK-113BF0B	Illumina NovaSeq 6000	PAIRED	PCR	VIRAL RNA	Severe acute respiratory syndrome coronavirus 2	Homo sapiens	ILLUMINA	2021-01-21	United Kingdom	Europe	42	4708.04	7976	0.69896	140784551
ERR5245231	PRJEB37886	AMPLICON	SAMEA7994186	ERX5048292	COG-UK/CAMC-1125EE9	Illumina NovaSeq 6000	PAIRED	PCR	VIRAL RNA	Severe acute respiratory syndrome coronavirus 2	Homo sapiens	ILLUMINA	2021-01-23	United Kingdom	Europe	48	4769.95	7992	0.715948	142635798
ERR5245232	PRJEB37886	AMPLICON	SAMEA7994187	ERX5048293	COG-UK/MILK-113BFA1	Illumina NovaSeq 6000	PAIRED	PCR	VIRAL RNA	Severe acute respiratory syndrome coronavirus 2	Homo sapiens	ILLUMINA	2021-01-21	United Kingdom	Europe	40	4439.21	4302	0.870648	132745593
ERR5245233	PRJEB37886	AMPLICON	SAMEA7994188	ERX5048294	COG-UK/MILK-1142147	Illumina NovaSeq 6000	PAIRED	PCR	VIRAL RNA	Severe acute respiratory syndrome coronavirus 2	Homo sapiens	ILLUMINA	2021-01-22	United Kingdom	Europe	48	4534.38	4752	0.836003	135591680
ERR5245234	PRJEB37886	AMPLICON	SAMEA7994189	ERX5048295	COG-UK/MILK-114210B	Illumina NovaSeq 6000	PAIRED	PCR	VIRAL RNA	Severe acute respiratory syndrome coronavirus 2	Homo sapiens	ILLUMINA	2021-01-22	United Kingdom	Europe	89	398.14	159	0.65047	11905566
ERR5245235	PRJEB37886	AMPLICON	SAMEA7994190	ERX5048296	COG-UK/MILK-1142165	Illumina NovaSeq 6000	PAIRED	PCR	VIRAL RNA	Severe acute respiratory syndrome coronavirus 2	Homo sapiens	ILLUMINA	2021-01-22	United Kingdom	Europe	40	4741.47	7828	0.737819	141784234
ERR5245236	PRJEB37886	AMPLICON	SAMEA7994191	ERX5048297	COG-UK/MILK-1142192	Illumina NovaSeq 6000	PAIRED	PCR	VIRAL RNA	Severe acute respiratory syndrome coronavirus 2	Homo sapiens	ILLUMINA	2021-01-22	United Kingdom	Europe	45	4528.76	4748	0.830218	135423659
ERR5245237	PRJEB37886	AMPLICON	SAMEA7994192	ERX5048298	COG-UK/MILK-11421ED	Illumina NovaSeq 6000	PAIRED	PCR	VIRAL RNA	Severe acute respiratory syndrome coronavirus 2	Homo sapiens	ILLUMINA	2021-01-22	United Kingdom	Europe	46	4787.36	7998	0.710096	143156443
ERR5245238	PRJEB37886	AMPLICON	SAMEA7994193	ERX5048299	COG-UK/MILK-1141078	Illumina NovaSeq 6000	PAIRED	PCR	VIRAL RNA	Severe acute respiratory syndrome coronavirus 2	Homo sapiens	ILLUMINA	2021-01-22	United Kingdom	Europe	57	1653.12	1038	0.910845	49433170
ERR5245239	PRJEB37886	AMPLICON	SAMEA7994194	ERX5048300	COG-UK/MILK-1141096	Illumina NovaSeq 6000	PAIRED	PCR	VIRAL RNA	Severe acute respiratory syndrome coronavirus 2	Homo sapiens	ILLUMINA	2021-01-22	United Kingdom	Europe	44	4750.94	7991	0.707354	142067230
ERR5245240	PRJEB37886	AMPLICON	SAMEA7994195	ERX5048301	COG-UK/MILK-11410E1	Illumina NovaSeq 6000	PAIRED	PCR	VIRAL RNA	Severe acute respiratory syndrome coronavirus 2	Homo sapiens	ILLUMINA	2021-01-22	United Kingdom	Europe	47	4566.4	4955	0.821088	136549039
ERR5245241	PRJEB37886	AMPLICON	SAMEA7994196	ERX5048302	COG-UK/MILK-113BFB0	Illumina NovaSeq 6000	PAIRED	PCR	VIRAL RNA	Severe acute respiratory syndrome coronavirus 2	Homo sapiens	ILLUMINA	2021-01-21	United Kingdom	Europe	43	4724.55	6818	0.748554	141278082
ERR5245242	PRJEB37886	AMPLICON	SAMEA7994197	ERX5048303	COG-UK/CAMC-1125F9B	Illumina NovaSeq 6000	PAIRED	PCR	VIRAL RNA	Severe acute respiratory syndrome coronavirus 2	Homo sapiens	ILLUMINA	2021-01-23	United Kingdom	Europe	52	2935.48	2448	0.938334	87779586
ERR5245243	PRJEB37886	AMPLICON	SAMEA7994198	ERX5048304	COG-UK/MILK-113BEFF	Illumina NovaSeq 6000	PAIRED	PCR	VIRAL RNA	Severe acute respiratory syndrome coronavirus 2	Homo sapiens	ILLUMINA	2021-01-21	United Kingdom	Europe	189	462.186	227	0.72996	13820745
ERR5245244	PRJEB37886	AMPLICON	SAMEA7994199	ERX5048305	COG-UK/CAMC-1125F22	Illumina NovaSeq 6000	PAIRED	PCR	VIRAL RNA	Severe acute respiratory syndrome coronavirus 2	Homo sapiens	ILLUMINA	2021-01-23	United Kingdom	Europe	43	4770.29	7976	0.716216	142646116
ERR5245245	PRJEB37886	AMPLICON	SAMEA7994200	ERX5048306	COG-UK/MILK-113C052	Illumina NovaSeq 6000	PAIRED	PCR	VIRAL RNA	Severe acute respiratory syndrome coronavirus 2	Homo sapiens	ILLUMINA	2021-01-21	United Kingdom	Europe	45	4704.15	7987	0.699495	140668328
ERR5245246	PRJEB37886	AMPLICON	SAMEA7994201	ERX5048307	COG-UK/CAMC-1125FAA	Illumina NovaSeq 6000	PAIRED	PCR	VIRAL RNA	Severe acute respiratory syndrome coronavirus 2	Homo sapiens	ILLUMINA	2021-01-23	United Kingdom	Europe	74	697.818	291	0.753135	20866839
ERR5245247	PRJEB37886	AMPLICON	SAMEA7994202	ERX5048308	COG-UK/MILK-113BF65	Illumina NovaSeq 6000	PAIRED	PCR	VIRAL RNA	Severe acute respiratory syndrome coronavirus 2	Homo sapiens	ILLUMINA	2021-01-21	United Kingdom	Europe	60	1368.25	764	0.892686	40914865
ERR5245248	PRJEB37886	AMPLICON	SAMEA7994203	ERX5048309	COG-UK/CAMC-1125ECB	Illumina NovaSeq 6000	PAIRED	PCR	VIRAL RNA	Severe acute respiratory syndrome coronavirus 2	Homo sapiens	ILLUMINA	2021-01-23	United Kingdom	Europe	47	3267.71	2957	0.952112	97714298
ERR5245249	PRJEB37886	AMPLICON	SAMEA7994204	ERX5048310	COG-UK/MILK-113C007	Illumina NovaSeq 6000	PAIRED	PCR	VIRAL RNA	Severe acute respiratory syndrome coronavirus 2	Homo sapiens	ILLUMINA	2021-01-21	United Kingdom	Europe	41	4781.2	7971	0.705214	142972086
ERR5245250	PRJEB37886	AMPLICON	SAMEA7994205	ERX5048311	COG-UK/CAMC-1125F40	Illumina NovaSeq 6000	PAIRED	PCR	VIRAL RNA	Severe acute respiratory syndrome coronavirus 2	Homo sapiens	ILLUMINA	2021-01-23	United Kingdom	Europe	55	3465.74	3237	0.935826	103636016
ERR5245251	PRJEB37886	AMPLICON	SAMEA7994206	ERX5048312	COG-UK/CAMC-1125F6E	Illumina NovaSeq 6000	PAIRED	PCR	VIRAL RNA	Severe acute respiratory syndrome coronavirus 2	Homo sapiens	ILLUMINA	2021-01-23	United Kingdom	Europe	53	4751.1	7943	0.724944	142072283
ERR5245252	PRJEB37886	AMPLICON	SAMEA7994207	ERX5048313	COG-UK/MILK-113BF56	Illumina NovaSeq 6000	PAIRED	PCR	VIRAL RNA	Severe acute respiratory syndrome coronavirus 2	Homo sapiens	ILLUMINA	2021-01-21	United Kingdom	Europe	63	1698.29	1078	0.908304	50784037
ERR5245253	PRJEB37886	AMPLICON	SAMEA7994208	ERX5048314	COG-UK/CAMC-1125EF8	Illumina NovaSeq 6000	PAIRED	PCR	VIRAL RNA	Severe acute respiratory syndrome coronavirus 2	Homo sapiens	ILLUMINA	2021-01-23	United Kingdom	Europe	52	4064.19	3864	0.952714	121531594
ERR5245254	PRJEB37886	AMPLICON	SAMEA7994209	ERX5048315	COG-UK/MILK-113BEE0	Illumina NovaSeq 6000	PAIRED	PCR	VIRAL RNA	Severe acute respiratory syndrome coronavirus 2	Homo sapiens	ILLUMINA	2021-01-21	United Kingdom	Europe	42	4688.5	6285	0.754306	140200180
ERR5245255	PRJEB37886	AMPLICON	SAMEA7994210	ERX5048316	COG-UK/MILK-114111B	Illumina NovaSeq 6000	PAIRED	PCR	VIRAL RNA	Severe acute respiratory syndrome coronavirus 2	Homo sapiens	ILLUMINA	2021-01-22	United Kingdom	Europe	87	1056.26	556	0.863191	31585309
ERR5245256	PRJEB37886	AMPLICON	SAMEA7994211	ERX5048317	COG-UK/MILK-114110C	Illumina NovaSeq 6000	PAIRED	PCR	VIRAL RNA	Severe acute respiratory syndrome coronavirus 2	Homo sapiens	ILLUMINA	2021-01-22	United Kingdom	Europe	46	4730.66	7770	0.714912	141460896
ERR5245257	PRJEB37886	AMPLICON	SAMEA7994212	ERX5048318	COG-UK/MILK-1141087	Illumina NovaSeq 6000	PAIRED	PCR	VIRAL RNA	Severe acute respiratory syndrome coronavirus 2	Homo sapiens	ILLUMINA	2021-01-22	United Kingdom	Europe	49	4532.04	4759	0.851888	135521643
ERR5245258	PRJEB37886	AMPLICON	SAMEA7994213	ERX5048319	COG-UK/MILK-11410B4	Illumina NovaSeq 6000	PAIRED	PCR	VIRAL RNA	Severe acute respiratory syndrome coronavirus 2	Homo sapiens	ILLUMINA	2021-01-22	United Kingdom	Europe	41	4702.36	7002	0.729994	140614628
ERR5245259	PRJEB37886	AMPLICON	SAMEA7994214	ERX5048320	COG-UK/MILK-11410F0	Illumina NovaSeq 6000	PAIRED	PCR	VIRAL RNA	Severe acute respiratory syndrome coronavirus 2	Homo sapiens	ILLUMINA	2021-01-22	United Kingdom	Europe	46	4660.69	7768	0.714343	139368539
ERR5245260	PRJEB37886	AMPLICON	SAMEA7994215	ERX5048321	COG-UK/MILK-11410C3	Illumina NovaSeq 6000	PAIRED	PCR	VIRAL RNA	Severe acute respiratory syndrome coronavirus 2	Homo sapiens	ILLUMINA	2021-01-22	United Kingdom	Europe	41	4747.77	7145	0.738488	141972484
ERR5245261	PRJEB37886	AMPLICON	SAMEA7994216	ERX5048322	COG-UK/MILK-11410D2	Illumina NovaSeq 6000	PAIRED	PCR	VIRAL RNA	Severe acute respiratory syndrome coronavirus 2	Homo sapiens	ILLUMINA	2021-01-22	United Kingdom	Europe	44	4701.7	6217	0.742902	140594999
ERR5245262	PRJEB37886	AMPLICON	SAMEA7994217	ERX5048323	COG-UK/MILK-11410A5	Illumina NovaSeq 6000	PAIRED	PCR	VIRAL RNA	Severe acute respiratory syndrome coronavirus 2	Homo sapiens	ILLUMINA	2021-01-22	United Kingdom	Europe	48	4503.84	4813	0.870147	134678233
ERR5245263	PRJEB37886	AMPLICON	SAMEA7994218	ERX5048324	COG-UK/ALDP-114832D	Illumina NovaSeq 6000	PAIRED	PCR	VIRAL RNA	Severe acute respiratory syndrome coronavirus 2	Homo sapiens	ILLUMINA	2021-01-24	United Kingdom	Europe	42	4596.14	5692	0.756412	137438376
ERR5245264	PRJEB37886	AMPLICON	SAMEA7994219	ERX5048325	COG-UK/ALDP-11483B4	Illumina NovaSeq 6000	PAIRED	PCR	VIRAL RNA	Severe acute respiratory syndrome coronavirus 2	Homo sapiens	ILLUMINA	2021-01-24	United Kingdom	Europe	47	4662.33	7265	0.712169	139417761
ERR5245265	PRJEB37886	AMPLICON	SAMEA7994220	ERX5048326	COG-UK/ALDP-11483C3	Illumina NovaSeq 6000	PAIRED	PCR	VIRAL RNA	Severe acute respiratory syndrome coronavirus 2	Homo sapiens	ILLUMINA	2021-01-24	United Kingdom	Europe	43	4655.26	7762	0.68856	139206192
ERR5245266	PRJEB37886	AMPLICON	SAMEA7994221	ERX5048327	COG-UK/ALDP-1148378	Illumina NovaSeq 6000	PAIRED	PCR	VIRAL RNA	Severe acute respiratory syndrome coronavirus 2	Homo sapiens	ILLUMINA	2021-01-24	United Kingdom	Europe	39	4668.54	7815	0.687991	139603215
ERR5245267	PRJEB37886	AMPLICON	SAMEA7994222	ERX5048328	COG-UK/ALDP-1148369	Illumina NovaSeq 6000	PAIRED	PCR	VIRAL RNA	Severe acute respiratory syndrome coronavirus 2	Homo sapiens	ILLUMINA	2021-01-24	United Kingdom	Europe	44	4580.11	5027	0.811691	136958888
ERR5245268	PRJEB37886	AMPLICON	SAMEA7994223	ERX5048329	COG-UK/ALDP-1148387	Illumina NovaSeq 6000	PAIRED	PCR	VIRAL RNA	Severe acute respiratory syndrome coronavirus 2	Homo sapiens	ILLUMINA	2021-01-24	United Kingdom	Europe	54	3700.26	3309	0.94238	110648768
ERR5245269	PRJEB37886	AMPLICON	SAMEA7994224	ERX5048330	COG-UK/ALDP-11483D2	Illumina NovaSeq 6000	PAIRED	PCR	VIRAL RNA	Severe acute respiratory syndrome coronavirus 2	Homo sapiens	ILLUMINA	2021-01-24	United Kingdom	Europe	40	4544.97	4903	0.841421	135908296
ERR5245270	PRJEB37886	AMPLICON	SAMEA7994225	ERX5048331	COG-UK/ALDP-114842A	Illumina NovaSeq 6000	PAIRED	PCR	VIRAL RNA	Severe acute respiratory syndrome coronavirus 2	Homo sapiens	ILLUMINA	2021-01-24	United Kingdom	Europe	41	4292.59	4269	0.886065	128361215
ERR5245271	PRJEB37886	AMPLICON	SAMEA7994226	ERX5048332	COG-UK/MILK-114EF7E	Illumina NovaSeq 6000	PAIRED	PCR	VIRAL RNA	Severe acute respiratory syndrome coronavirus 2	Homo sapiens	ILLUMINA	2021-01-20	United Kingdom	Europe	43	4486.99	4613	0.820587	134174342
ERR5245272	PRJEB37886	AMPLICON	SAMEA7994227	ERX5048333	COG-UK/QEUH-114ABD8	Illumina NovaSeq 6000	PAIRED	PCR	VIRAL RNA	Severe acute respiratory syndrome coronavirus 2	Homo sapiens	ILLUMINA	2021-01-25	United Kingdom	Europe	45	4539.62	5121	0.798616	135748370
ERR5245273	PRJEB37886	AMPLICON	SAMEA7994228	ERX5048334	COG-UK/MILK-114EF8D	Illumina NovaSeq 6000	PAIRED	PCR	VIRAL RNA	Severe acute respiratory syndrome coronavirus 2	Homo sapiens	ILLUMINA	2021-01-20	United Kingdom	Europe	46	4641.83	6088	0.759355	138804593
ERR5245274	PRJEB37886	AMPLICON	SAMEA7994229	ERX5048335	COG-UK/MILK-114EF9C	Illumina NovaSeq 6000	PAIRED	PCR	VIRAL RNA	Severe acute respiratory syndrome coronavirus 2	Homo sapiens	ILLUMINA	2021-01-19	United Kingdom	Europe	43	4600.76	5699	0.748721	137576439
ERR5245275	PRJEB37886	AMPLICON	SAMEA7994230	ERX5048336	COG-UK/QEUH-114AC8A	Illumina NovaSeq 6000	PAIRED	PCR	VIRAL RNA	Severe acute respiratory syndrome coronavirus 2	Homo sapiens	ILLUMINA	2021-01-25	United Kingdom	Europe	74	610.498	242	0.708859	18255735
ERR5245276	PRJEB37886	AMPLICON	SAMEA7994231	ERX5048337	COG-UK/MILK-114EFAB	Illumina NovaSeq 6000	PAIRED	PCR	VIRAL RNA	Severe acute respiratory syndrome coronavirus 2	Homo sapiens	ILLUMINA	2021-01-18	United Kingdom	Europe	45	4582.53	5254	0.775808	137031481
ERR5245277	PRJEB37886	AMPLICON	SAMEA7994232	ERX5048338	COG-UK/MILK-114EFD8	Illumina NovaSeq 6000	PAIRED	PCR	VIRAL RNA	Severe acute respiratory syndrome coronavirus 2	Homo sapiens	ILLUMINA	2021-01-19	United Kingdom	Europe	54	4683.13	7997	0.683844	140039689
ERR5245278	PRJEB37886	AMPLICON	SAMEA7994233	ERX5048339	COG-UK/ALDP-114833C	Illumina NovaSeq 6000	PAIRED	PCR	VIRAL RNA	Severe acute respiratory syndrome coronavirus 2	Homo sapiens	ILLUMINA	2021-01-24	United Kingdom	Europe	44	4658.37	6550	0.727084	139299301
ERR5245279	PRJEB37886	AMPLICON	SAMEA7994234	ERX5048340	COG-UK/ALDP-1148396	Illumina NovaSeq 6000	PAIRED	PCR	VIRAL RNA	Severe acute respiratory syndrome coronavirus 2	Homo sapiens	ILLUMINA	2021-01-24	United Kingdom	Europe	47	4633.63	6179	0.721934	138559423
ERR5245280	PRJEB37886	AMPLICON	SAMEA7994235	ERX5048341	COG-UK/ALDP-114840C	Illumina NovaSeq 6000	PAIRED	PCR	VIRAL RNA	Severe acute respiratory syndrome coronavirus 2	Homo sapiens	ILLUMINA	2021-01-24	United Kingdom	Europe	45	4589.44	5715	0.760158	137238062
ERR5245281	PRJEB37886	AMPLICON	SAMEA7994236	ERX5048342	COG-UK/ALDP-1148439	Illumina NovaSeq 6000	PAIRED	PCR	VIRAL RNA	Severe acute respiratory syndrome coronavirus 2	Homo sapiens	ILLUMINA	2021-01-24	United Kingdom	Europe	44	4663.49	7217	0.705548	139452241
ERR5245282	PRJEB37886	AMPLICON	SAMEA7994237	ERX5048343	COG-UK/ALDP-11483A5	Illumina NovaSeq 6000	PAIRED	PCR	VIRAL RNA	Severe acute respiratory syndrome coronavirus 2	Homo sapiens	ILLUMINA	2021-01-24	United Kingdom	Europe	47	4662.5	6503	0.725947	139422617
ERR5245283	PRJEB37886	AMPLICON	SAMEA7994238	ERX5048344	COG-UK/ALDP-11483E1	Illumina NovaSeq 6000	PAIRED	PCR	VIRAL RNA	Severe acute respiratory syndrome coronavirus 2	Homo sapiens	ILLUMINA	2021-01-24	United Kingdom	Europe	56	2299.54	1704	0.895362	68763144
ERR5245284	PRJEB37886	AMPLICON	SAMEA7994239	ERX5048345	COG-UK/ALDP-11483F0	Illumina NovaSeq 6000	PAIRED	PCR	VIRAL RNA	Severe acute respiratory syndrome coronavirus 2	Homo sapiens	ILLUMINA	2021-01-24	United Kingdom	Europe	45	3593.13	3158	0.947397	107445369
ERR5245285	PRJEB37886	AMPLICON	SAMEA7994240	ERX5048346	COG-UK/QEUH-114B1A8	Illumina NovaSeq 6000	PAIRED	PCR	VIRAL RNA	Severe acute respiratory syndrome coronavirus 2	Homo sapiens	ILLUMINA	2021-01-25	United Kingdom	Europe	49	4637.52	7319	0.696485	138675872
ERR5245286	PRJEB37886	AMPLICON	SAMEA7994241	ERX5048347	COG-UK/QEUH-114AC6C	Illumina NovaSeq 6000	PAIRED	PCR	VIRAL RNA	Severe acute respiratory syndrome coronavirus 2	Homo sapiens	ILLUMINA	2021-01-25	United Kingdom	Europe	46	2793.04	2175	0.942849	83520201
ERR5245287	PRJEB37886	AMPLICON	SAMEA7994242	ERX5048348	COG-UK/MILK-114EFE7	Illumina NovaSeq 6000	PAIRED	PCR	VIRAL RNA	Severe acute respiratory syndrome coronavirus 2	Homo sapiens	ILLUMINA	2021-01-18	United Kingdom	Europe	44	4402.26	4372	0.861619	131640869
ERR5245288	PRJEB37886	AMPLICON	SAMEA7994243	ERX5048349	COG-UK/QEUH-114AC7B	Illumina NovaSeq 6000	PAIRED	PCR	VIRAL RNA	Severe acute respiratory syndrome coronavirus 2	Homo sapiens	ILLUMINA	2021-01-25	United Kingdom	Europe	43	4062.44	3917	0.937732	121479266
ERR5245289	PRJEB37886	AMPLICON	SAMEA7994244	ERX5048350	COG-UK/MILK-114EFF6	Illumina NovaSeq 6000	PAIRED	PCR	VIRAL RNA	Severe acute respiratory syndrome coronavirus 2	Homo sapiens	ILLUMINA	2021-01-19	United Kingdom	Europe	46	4614.42	6843	0.681069	137984865
ERR5245290	PRJEB37886	AMPLICON	SAMEA7994245	ERX5048351	COG-UK/QEUH-114AC02	Illumina NovaSeq 6000	PAIRED	PCR	VIRAL RNA	Severe acute respiratory syndrome coronavirus 2	Homo sapiens	ILLUMINA	2021-01-25	United Kingdom	Europe	43	4467	4485	0.859947	133576662
ERR5245291	PRJEB37886	AMPLICON	SAMEA7994246	ERX5048352	COG-UK/MILK-114F001	Illumina NovaSeq 6000	PAIRED	PCR	VIRAL RNA	Severe acute respiratory syndrome coronavirus 2	Homo sapiens	ILLUMINA	2021-01-19	United Kingdom	Europe	44	4612.29	5873	0.741364	137921171
ERR5245292	PRJEB37886	AMPLICON	SAMEA7994247	ERX5048353	COG-UK/QEUH-114AC20	Illumina NovaSeq 6000	PAIRED	PCR	VIRAL RNA	Severe acute respiratory syndrome coronavirus 2	Homo sapiens	ILLUMINA	2021-01-25	United Kingdom	Europe	48	3463.63	2993	0.950874	103572916
ERR5245293	PRJEB37886	AMPLICON	SAMEA7994248	ERX5048354	COG-UK/QEUH-114AC4E	Illumina NovaSeq 6000	PAIRED	PCR	VIRAL RNA	Severe acute respiratory syndrome coronavirus 2	Homo sapiens	ILLUMINA	2021-01-25	United Kingdom	Europe	69	995.979	450	0.826606	29782764
ERR5245294	PRJEB37886	AMPLICON	SAMEA7994249	ERX5048355	COG-UK/MILK-114F02F	Illumina NovaSeq 6000	PAIRED	PCR	VIRAL RNA	Severe acute respiratory syndrome coronavirus 2	Homo sapiens	ILLUMINA	2021-01-19	United Kingdom	Europe	102	1151.97	558	0.876534	34447382
ERR5245295	PRJEB37886	AMPLICON	SAMEA7994250	ERX5048356	COG-UK/QEUH-114ABF6	Illumina NovaSeq 6000	PAIRED	PCR	VIRAL RNA	Severe acute respiratory syndrome coronavirus 2	Homo sapiens	ILLUMINA	2021-01-25	United Kingdom	Europe	44	4659.26	6704	0.71538	139325739
ERR5245296	PRJEB37886	AMPLICON	SAMEA7994251	ERX5048357	COG-UK/MILK-114F03E	Illumina NovaSeq 6000	PAIRED	PCR	VIRAL RNA	Severe acute respiratory syndrome coronavirus 2	Homo sapiens	ILLUMINA	2021-01-20	United Kingdom	Europe	50	4636.22	5932	0.749858	138636797
ERR5245297	PRJEB37886	AMPLICON	SAMEA7994252	ERX5048358	COG-UK/QEUH-114ABE7	Illumina NovaSeq 6000	PAIRED	PCR	VIRAL RNA	Severe acute respiratory syndrome coronavirus 2	Homo sapiens	ILLUMINA	2021-01-25	United Kingdom	Europe	42	4313.91	4267	0.862857	128998890
ERR5245298	PRJEB37886	AMPLICON	SAMEA7994253	ERX5048359	COG-UK/MILK-114F04D	Illumina NovaSeq 6000	PAIRED	PCR	VIRAL RNA	Severe acute respiratory syndrome coronavirus 2	Homo sapiens	ILLUMINA	2021-01-20	United Kingdom	Europe	47	4481.61	4948	0.808113	134013540
ERR5245299	PRJEB37886	AMPLICON	SAMEA7994254	ERX5048360	COG-UK/QEUH-114B3C0	Illumina NovaSeq 6000	PAIRED	PCR	VIRAL RNA	Severe acute respiratory syndrome coronavirus 2	Homo sapiens	ILLUMINA	2021-01-25	United Kingdom	Europe	43	4658.9	8000	0.646056	139314964
ERR5245300	PRJEB37886	AMPLICON	SAMEA7994255	ERX5048361	COG-UK/ALDP-114834B	Illumina NovaSeq 6000	PAIRED	PCR	VIRAL RNA	Severe acute respiratory syndrome coronavirus 2	Homo sapiens	ILLUMINA	2021-01-24	United Kingdom	Europe	64	1239.99	614	0.872187	37079380
ERR5245301	PRJEB37886	AMPLICON	SAMEA7994256	ERX5048362	COG-UK/QEUH-114B20F	Illumina NovaSeq 6000	PAIRED	PCR	VIRAL RNA	Severe acute respiratory syndrome coronavirus 2	Homo sapiens	ILLUMINA	2021-01-25	United Kingdom	Europe	48	3098.07	2736	0.933251	92641476
ERR5245302	PRJEB37886	AMPLICON	SAMEA7994257	ERX5048363	COG-UK/ALDP-114841B	Illumina NovaSeq 6000	PAIRED	PCR	VIRAL RNA	Severe acute respiratory syndrome coronavirus 2	Homo sapiens	ILLUMINA	2021-01-24	United Kingdom	Europe	51	4635.81	6352	0.723305	138624724
ERR5245303	PRJEB37886	AMPLICON	SAMEA7994258	ERX5048364	COG-UK/QEUH-114B23C	Illumina NovaSeq 6000	PAIRED	PCR	VIRAL RNA	Severe acute respiratory syndrome coronavirus 2	Homo sapiens	ILLUMINA	2021-01-25	United Kingdom	Europe	44	4663.14	6692	0.721132	139441883
ERR5245304	PRJEB37886	AMPLICON	SAMEA7994259	ERX5048365	COG-UK/ALDP-114835A	Illumina NovaSeq 6000	PAIRED	PCR	VIRAL RNA	Severe acute respiratory syndrome coronavirus 2	Homo sapiens	ILLUMINA	2021-01-24	United Kingdom	Europe	99	397.705	140	0.551784	11892579
ERR5245305	PRJEB37886	AMPLICON	SAMEA7994260	ERX5048366	COG-UK/ALDP-11494DE	Illumina NovaSeq 6000	PAIRED	PCR	VIRAL RNA	Severe acute respiratory syndrome coronavirus 2	Homo sapiens	ILLUMINA	2021-01-23	United Kingdom	Europe	26	4664.68	6461	0.721031	139487836
ERR5245306	PRJEB37886	AMPLICON	SAMEA7994261	ERX5048367	COG-UK/ALDP-1149526	Illumina NovaSeq 6000	PAIRED	PCR	VIRAL RNA	Severe acute respiratory syndrome coronavirus 2	Homo sapiens	ILLUMINA	2021-01-23	United Kingdom	Europe	49	4623.7	6575	0.721867	138262353
ERR5245307	PRJEB37886	AMPLICON	SAMEA7994262	ERX5048368	COG-UK/QEUH-114B21E	Illumina NovaSeq 6000	PAIRED	PCR	VIRAL RNA	Severe acute respiratory syndrome coronavirus 2	Homo sapiens	ILLUMINA	2021-01-25	United Kingdom	Europe	41	4612.48	6683	0.697689	137926852
ERR5245308	PRJEB37886	AMPLICON	SAMEA7994263	ERX5048369	COG-UK/QEUH-114B22D	Illumina NovaSeq 6000	PAIRED	PCR	VIRAL RNA	Severe acute respiratory syndrome coronavirus 2	Homo sapiens	ILLUMINA	2021-01-25	United Kingdom	Europe	46	4663.72	6886	0.726482	139459318
ERR5245309	PRJEB37886	AMPLICON	SAMEA7994264	ERX5048370	COG-UK/ALDP-11494FC	Illumina NovaSeq 6000	PAIRED	PCR	VIRAL RNA	Severe acute respiratory syndrome coronavirus 2	Homo sapiens	ILLUMINA	2021-01-23	United Kingdom	Europe	39	4594.28	6132	0.736949	137382657
ERR5245310	PRJEB37886	AMPLICON	SAMEA7994265	ERX5048371	COG-UK/QEUH-114B278	Illumina NovaSeq 6000	PAIRED	PCR	VIRAL RNA	Severe acute respiratory syndrome coronavirus 2	Homo sapiens	ILLUMINA	2021-01-25	United Kingdom	Europe	52	2252.21	1565	0.905595	67347846
ERR5245311	PRJEB37886	AMPLICON	SAMEA7994266	ERX5048372	COG-UK/ALDP-1149535	Illumina NovaSeq 6000	PAIRED	PCR	VIRAL RNA	Severe acute respiratory syndrome coronavirus 2	Homo sapiens	ILLUMINA	2021-01-23	United Kingdom	Europe	44	4685.86	7988	0.67739	140121162
ERR5245312	PRJEB37886	AMPLICON	SAMEA7994267	ERX5048373	COG-UK/QEUH-114B287	Illumina NovaSeq 6000	PAIRED	PCR	VIRAL RNA	Severe acute respiratory syndrome coronavirus 2	Homo sapiens	ILLUMINA	2021-01-25	United Kingdom	Europe	44	4620.29	6381	0.729057	138160613
ERR5245313	PRJEB37886	AMPLICON	SAMEA7994268	ERX5048374	COG-UK/QEUH-114B3FD	Illumina NovaSeq 6000	PAIRED	PCR	VIRAL RNA	Severe acute respiratory syndrome coronavirus 2	Homo sapiens	ILLUMINA	2021-01-25	United Kingdom	Europe	41	4003.99	3815	0.952981	119731167
ERR5245314	PRJEB37886	AMPLICON	SAMEA7994269	ERX5048375	COG-UK/MILK-114F06B	Illumina NovaSeq 6000	PAIRED	PCR	VIRAL RNA	Severe acute respiratory syndrome coronavirus 2	Homo sapiens	ILLUMINA	2021-01-20	United Kingdom	Europe	41	4231.93	4044	0.895863	126547409
ERR5245315	PRJEB37886	AMPLICON	SAMEA7994270	ERX5048376	COG-UK/QEUH-114B348	Illumina NovaSeq 6000	PAIRED	PCR	VIRAL RNA	Severe acute respiratory syndrome coronavirus 2	Homo sapiens	ILLUMINA	2021-01-25	United Kingdom	Europe	42	4508.64	4681	0.923152	134821923
ERR5245316	PRJEB37886	AMPLICON	SAMEA7994271	ERX5048377	COG-UK/MILK-114F07A	Illumina NovaSeq 6000	PAIRED	PCR	VIRAL RNA	Severe acute respiratory syndrome coronavirus 2	Homo sapiens	ILLUMINA	2021-01-20	United Kingdom	Europe	47	4111.75	3897	0.923687	122953556
ERR5245317	PRJEB37886	AMPLICON	SAMEA7994272	ERX5048378	COG-UK/QEUH-114B393	Illumina NovaSeq 6000	PAIRED	PCR	VIRAL RNA	Severe acute respiratory syndrome coronavirus 2	Homo sapiens	ILLUMINA	2021-01-25	United Kingdom	Europe	45	4016.44	3836	0.914591	120103627
ERR5245318	PRJEB37886	AMPLICON	SAMEA7994273	ERX5048379	COG-UK/MILK-115288B	Illumina NovaSeq 6000	PAIRED	PCR	VIRAL RNA	Severe acute respiratory syndrome coronavirus 2	Homo sapiens	ILLUMINA	2021-01-21	United Kingdom	Europe	44	4141.46	4008	0.902017	123841982
ERR5245319	PRJEB37886	AMPLICON	SAMEA7994274	ERX5048380	COG-UK/QEUH-114B32A	Illumina NovaSeq 6000	PAIRED	PCR	VIRAL RNA	Severe acute respiratory syndrome coronavirus 2	Homo sapiens	ILLUMINA	2021-01-25	United Kingdom	Europe	43	4622.68	7014	0.682072	138231990
ERR5245320	PRJEB37886	AMPLICON	SAMEA7994275	ERX5048381	COG-UK/MILK-115284F	Illumina NovaSeq 6000	PAIRED	PCR	VIRAL RNA	Severe acute respiratory syndrome coronavirus 2	Homo sapiens	ILLUMINA	2021-01-22	United Kingdom	Europe	41	4137.77	3797	0.944387	123731688
ERR5245321	PRJEB37886	AMPLICON	SAMEA7994276	ERX5048382	COG-UK/QEUH-114B3DF	Illumina NovaSeq 6000	PAIRED	PCR	VIRAL RNA	Severe acute respiratory syndrome coronavirus 2	Homo sapiens	ILLUMINA	2021-01-25	United Kingdom	Europe	46	4638.07	6277	0.728322	138692288
ERR5245322	PRJEB37886	AMPLICON	SAMEA7994277	ERX5048383	COG-UK/MILK-115286D	Illumina NovaSeq 6000	PAIRED	PCR	VIRAL RNA	Severe acute respiratory syndrome coronavirus 2	Homo sapiens	ILLUMINA	2021-01-22	United Kingdom	Europe	42	4579.1	5089	0.772832	136928727
ERR5245323	PRJEB37886	AMPLICON	SAMEA7994278	ERX5048384	COG-UK/QEUH-114B30C	Illumina NovaSeq 6000	PAIRED	PCR	VIRAL RNA	Severe acute respiratory syndrome coronavirus 2	Homo sapiens	ILLUMINA	2021-01-25	United Kingdom	Europe	46	4481.54	4661	0.817176	134011631
ERR5245324	PRJEB37886	AMPLICON	SAMEA7994279	ERX5048385	COG-UK/MILK-115289A	Illumina NovaSeq 6000	PAIRED	PCR	VIRAL RNA	Severe acute respiratory syndrome coronavirus 2	Homo sapiens	ILLUMINA	2021-01-22	United Kingdom	Europe	41	4616.46	5832	0.725379	138045914
ERR5245325	PRJEB37886	AMPLICON	SAMEA7994280	ERX5048386	COG-UK/MILK-11528A9	Illumina NovaSeq 6000	PAIRED	PCR	VIRAL RNA	Severe acute respiratory syndrome coronavirus 2	Homo sapiens	ILLUMINA	2021-01-22	United Kingdom	Europe	42	4575	5217	0.779219	136806323
ERR5245326	PRJEB37886	AMPLICON	SAMEA7994281	ERX5048387	COG-UK/QEUH-114B2F0	Illumina NovaSeq 6000	PAIRED	PCR	VIRAL RNA	Severe acute respiratory syndrome coronavirus 2	Homo sapiens	ILLUMINA	2021-01-25	United Kingdom	Europe	43	4591.28	5414	0.77845	137292898
ERR5245327	PRJEB37886	AMPLICON	SAMEA7994282	ERX5048388	COG-UK/MILK-115287C	Illumina NovaSeq 6000	PAIRED	PCR	VIRAL RNA	Severe acute respiratory syndrome coronavirus 2	Homo sapiens	ILLUMINA	2021-01-22	United Kingdom	Europe	45	3364.16	3020	0.945591	100598585
ERR5245328	PRJEB37886	AMPLICON	SAMEA7994283	ERX5048389	COG-UK/ALDP-1149553	Illumina NovaSeq 6000	PAIRED	PCR	VIRAL RNA	Severe acute respiratory syndrome coronavirus 2	Homo sapiens	ILLUMINA	2021-01-23	United Kingdom	Europe	62	1896.15	1223	0.893924	56700434
ERR5245329	PRJEB37886	AMPLICON	SAMEA7994284	ERX5048390	COG-UK/QEUH-114B1E4	Illumina NovaSeq 6000	PAIRED	PCR	VIRAL RNA	Severe acute respiratory syndrome coronavirus 2	Homo sapiens	ILLUMINA	2021-01-25	United Kingdom	Europe	42	3922.82	3719	0.954653	117304016
ERR5245330	PRJEB37886	AMPLICON	SAMEA7994285	ERX5048391	COG-UK/ALDP-1149571	Illumina NovaSeq 6000	PAIRED	PCR	VIRAL RNA	Severe acute respiratory syndrome coronavirus 2	Homo sapiens	ILLUMINA	2021-01-23	United Kingdom	Europe	43	4610.22	5965	0.715781	137859280
ERR5245331	PRJEB37886	AMPLICON	SAMEA7994286	ERX5048392	COG-UK/QEUH-114B24B	Illumina NovaSeq 6000	PAIRED	PCR	VIRAL RNA	Severe acute respiratory syndrome coronavirus 2	Homo sapiens	ILLUMINA	2021-01-25	United Kingdom	Europe	48	4634.21	5965	0.728288	138576684
ERR5245332	PRJEB37886	AMPLICON	SAMEA7994287	ERX5048393	COG-UK/ALDP-11494ED	Illumina NovaSeq 6000	PAIRED	PCR	VIRAL RNA	Severe acute respiratory syndrome coronavirus 2	Homo sapiens	ILLUMINA	2021-01-23	United Kingdom	Europe	44	4631.31	6214	0.733572	138490155
ERR5245333	PRJEB37886	AMPLICON	SAMEA7994288	ERX5048394	COG-UK/QEUH-114B25A	Illumina NovaSeq 6000	PAIRED	PCR	VIRAL RNA	Severe acute respiratory syndrome coronavirus 2	Homo sapiens	ILLUMINA	2021-01-25	United Kingdom	Europe	44	4532.05	4906	0.808648	135521914
ERR5245334	PRJEB37886	AMPLICON	SAMEA7994289	ERX5048395	COG-UK/ALDP-1149544	Illumina NovaSeq 6000	PAIRED	PCR	VIRAL RNA	Severe acute respiratory syndrome coronavirus 2	Homo sapiens	ILLUMINA	2021-01-23	United Kingdom	Europe	56	3262.41	2778	0.906498	97555962
ERR5245335	PRJEB37886	AMPLICON	SAMEA7994290	ERX5048396	COG-UK/QEUH-114B1C6	Illumina NovaSeq 6000	PAIRED	PCR	VIRAL RNA	Severe acute respiratory syndrome coronavirus 2	Homo sapiens	ILLUMINA	2021-01-25	United Kingdom	Europe	51	4349.71	4274	0.891048	130069327
ERR5245336	PRJEB37886	AMPLICON	SAMEA7994291	ERX5048397	COG-UK/ALDP-1149562	Illumina NovaSeq 6000	PAIRED	PCR	VIRAL RNA	Severe acute respiratory syndrome coronavirus 2	Homo sapiens	ILLUMINA	2021-01-23	United Kingdom	Europe	42	4620.16	5759	0.760292	138156763
ERR5245337	PRJEB37886	AMPLICON	SAMEA7994292	ERX5048398	COG-UK/QEUH-114B1B7	Illumina NovaSeq 6000	PAIRED	PCR	VIRAL RNA	Severe acute respiratory syndrome coronavirus 2	Homo sapiens	ILLUMINA	2021-01-25	United Kingdom	Europe	45	4625.41	6084	0.728021	138313532
ERR5245338	PRJEB37886	AMPLICON	SAMEA7994293	ERX5048399	COG-UK/ALDP-1149508	Illumina NovaSeq 6000	PAIRED	PCR	VIRAL RNA	Severe acute respiratory syndrome coronavirus 2	Homo sapiens	ILLUMINA	2021-01-23	United Kingdom	Europe	50	4522.64	5128	0.789854	135240573
ERR5245339	PRJEB37886	AMPLICON	SAMEA7994294	ERX5048400	COG-UK/QEUH-114B1F3	Illumina NovaSeq 6000	PAIRED	PCR	VIRAL RNA	Severe acute respiratory syndrome coronavirus 2	Homo sapiens	ILLUMINA	2021-01-25	United Kingdom	Europe	43	4636.27	6047	0.729559	138638492
ERR5245340	PRJEB37886	AMPLICON	SAMEA7994295	ERX5048401	COG-UK/ALDP-11496BA	Illumina NovaSeq 6000	PAIRED	PCR	VIRAL RNA	Severe acute respiratory syndrome coronavirus 2	Homo sapiens	ILLUMINA	2021-01-23	United Kingdom	Europe	25	4615.13	6575	0.71762	138006095
ERR5245341	PRJEB37886	AMPLICON	SAMEA7994296	ERX5048402	COG-UK/QEUH-114B296	Illumina NovaSeq 6000	PAIRED	PCR	VIRAL RNA	Severe acute respiratory syndrome coronavirus 2	Homo sapiens	ILLUMINA	2021-01-25	United Kingdom	Europe	48	2031.86	1307	0.909106	60758845
ERR5245342	PRJEB37886	AMPLICON	SAMEA7994297	ERX5048403	COG-UK/ALDP-1149711	Illumina NovaSeq 6000	PAIRED	PCR	VIRAL RNA	Severe acute respiratory syndrome coronavirus 2	Homo sapiens	ILLUMINA	2021-01-23	United Kingdom	Europe	40	4610.08	6138	0.736481	137855173
ERR5245343	PRJEB37886	AMPLICON	SAMEA7994298	ERX5048404	COG-UK/QEUH-114B269	Illumina NovaSeq 6000	PAIRED	PCR	VIRAL RNA	Severe acute respiratory syndrome coronavirus 2	Homo sapiens	ILLUMINA	2021-01-25	United Kingdom	Europe	28	4737.08	7997	0.69264	141652961
ERR5245344	PRJEB37886	AMPLICON	SAMEA7994299	ERX5048405	COG-UK/QEUH-114B31B	Illumina NovaSeq 6000	PAIRED	PCR	VIRAL RNA	Severe acute respiratory syndrome coronavirus 2	Homo sapiens	ILLUMINA	2021-01-25	United Kingdom	Europe	46	4524.65	4828	0.868107	135300498
ERR5245345	PRJEB37886	AMPLICON	SAMEA7994300	ERX5048406	COG-UK/MILK-115285E	Illumina NovaSeq 6000	PAIRED	PCR	VIRAL RNA	Severe acute respiratory syndrome coronavirus 2	Homo sapiens	ILLUMINA	2021-01-20	United Kingdom	Europe	49	4610	5811	0.72996	137852802
ERR5245346	PRJEB37886	AMPLICON	SAMEA7994301	ERX5048407	COG-UK/QEUH-114B427	Illumina NovaSeq 6000	PAIRED	PCR	VIRAL RNA	Severe acute respiratory syndrome coronavirus 2	Homo sapiens	ILLUMINA	2021-01-25	United Kingdom	Europe	46	4572.06	5414	0.752399	136718287
ERR5245347	PRJEB37886	AMPLICON	SAMEA7994302	ERX5048408	COG-UK/MILK-11528B8	Illumina NovaSeq 6000	PAIRED	PCR	VIRAL RNA	Severe acute respiratory syndrome coronavirus 2	Homo sapiens	ILLUMINA	2021-01-22	United Kingdom	Europe	45	4463.54	4646	0.819215	133473226
ERR5245348	PRJEB37886	AMPLICON	SAMEA7994303	ERX5048409	COG-UK/QEUH-114B2D2	Illumina NovaSeq 6000	PAIRED	PCR	VIRAL RNA	Severe acute respiratory syndrome coronavirus 2	Homo sapiens	ILLUMINA	2021-01-25	United Kingdom	Europe	46	2595.26	1784	0.945424	77606001
ERR5245349	PRJEB37886	AMPLICON	SAMEA7994304	ERX5048410	COG-UK/MILK-11508BA	Illumina NovaSeq 6000	PAIRED	PCR	VIRAL RNA	Severe acute respiratory syndrome coronavirus 2	Homo sapiens	ILLUMINA	2021-01-22	United Kingdom	Europe	41	4381.05	4441	0.857606	131006484
ERR5245350	PRJEB37886	AMPLICON	SAMEA7994305	ERX5048411	COG-UK/QEUH-114B2A5	Illumina NovaSeq 6000	PAIRED	PCR	VIRAL RNA	Severe acute respiratory syndrome coronavirus 2	Homo sapiens	ILLUMINA	2021-01-25	United Kingdom	Europe	45	4524.76	4730	0.818212	135303785
ERR5245351	PRJEB37886	AMPLICON	SAMEA7994306	ERX5048412	COG-UK/QEUH-114B384	Illumina NovaSeq 6000	PAIRED	PCR	VIRAL RNA	Severe acute respiratory syndrome coronavirus 2	Homo sapiens	ILLUMINA	2021-01-25	United Kingdom	Europe	46	4476.33	4753	0.831054	133855589
ERR5245352	PRJEB37886	AMPLICON	SAMEA7994307	ERX5048413	COG-UK/MILK-11508C9	Illumina NovaSeq 6000	PAIRED	PCR	VIRAL RNA	Severe acute respiratory syndrome coronavirus 2	Homo sapiens	ILLUMINA	2021-01-22	United Kingdom	Europe	40	4592.27	5520	0.763736	137322512
ERR5245353	PRJEB37886	AMPLICON	SAMEA7994308	ERX5048414	COG-UK/QEUH-114B3B1	Illumina NovaSeq 6000	PAIRED	PCR	VIRAL RNA	Severe acute respiratory syndrome coronavirus 2	Homo sapiens	ILLUMINA	2021-01-25	United Kingdom	Europe	53	2557.01	1872	0.935659	76462214
ERR5245354	PRJEB37886	AMPLICON	SAMEA7994309	ERX5048415	COG-UK/MILK-11508E7	Illumina NovaSeq 6000	PAIRED	PCR	VIRAL RNA	Severe acute respiratory syndrome coronavirus 2	Homo sapiens	ILLUMINA	2021-01-22	United Kingdom	Europe	47	4066.52	3826	0.954653	121601297
ERR5245355	PRJEB37886	AMPLICON	SAMEA7994310	ERX5048416	COG-UK/QEUH-114B375	Illumina NovaSeq 6000	PAIRED	PCR	VIRAL RNA	Severe acute respiratory syndrome coronavirus 2	Homo sapiens	ILLUMINA	2021-01-25	United Kingdom	Europe	10	1325.31	0	0.215898	39630829
ERR5245356	PRJEB37886	AMPLICON	SAMEA7994311	ERX5048417	COG-UK/MILK-11508AB	Illumina NovaSeq 6000	PAIRED	PCR	VIRAL RNA	Severe acute respiratory syndrome coronavirus 2	Homo sapiens	ILLUMINA	2021-01-22	United Kingdom	Europe	43	4389.85	4244	0.869846	131269785
ERR5245357	PRJEB37886	AMPLICON	SAMEA7994312	ERX5048418	COG-UK/QEUH-114B366	Illumina NovaSeq 6000	PAIRED	PCR	VIRAL RNA	Severe acute respiratory syndrome coronavirus 2	Homo sapiens	ILLUMINA	2021-01-25	United Kingdom	Europe	46	4642.23	6467	0.726081	138816581
ERR5245358	PRJEB37886	AMPLICON	SAMEA7994313	ERX5048419	COG-UK/MILK-11509C6	Illumina NovaSeq 6000	PAIRED	PCR	VIRAL RNA	Severe acute respiratory syndrome coronavirus 2	Homo sapiens	ILLUMINA	2021-01-22	United Kingdom	Europe	56	2446.12	1703	0.934655	73146470
ERR5245359	PRJEB37886	AMPLICON	SAMEA7994314	ERX5048420	COG-UK/ALDP-11496C9	Illumina NovaSeq 6000	PAIRED	PCR	VIRAL RNA	Severe acute respiratory syndrome coronavirus 2	Homo sapiens	ILLUMINA	2021-01-23	United Kingdom	Europe	40	4584.73	5672	0.743805	137097226
ERR5245360	PRJEB37886	AMPLICON	SAMEA7994315	ERX5048421	COG-UK/ALDP-114969C	Illumina NovaSeq 6000	PAIRED	PCR	VIRAL RNA	Severe acute respiratory syndrome coronavirus 2	Homo sapiens	ILLUMINA	2021-01-23	United Kingdom	Europe	45	4563.26	5615	0.760392	136455047
ERR5245361	PRJEB37886	AMPLICON	SAMEA7994316	ERX5048422	COG-UK/ALDP-11496D8	Illumina NovaSeq 6000	PAIRED	PCR	VIRAL RNA	Severe acute respiratory syndrome coronavirus 2	Homo sapiens	ILLUMINA	2021-01-23	United Kingdom	Europe	43	3770.11	3511	0.974284	112737540
ERR5245362	PRJEB37886	AMPLICON	SAMEA7994317	ERX5048423	COG-UK/ALDP-11496E7	Illumina NovaSeq 6000	PAIRED	PCR	VIRAL RNA	Severe acute respiratory syndrome coronavirus 2	Homo sapiens	ILLUMINA	2021-01-23	United Kingdom	Europe	43	4539.3	5139	0.795505	135738805
ERR5245363	PRJEB37886	AMPLICON	SAMEA7994318	ERX5048424	COG-UK/ALDP-11496AB	Illumina NovaSeq 6000	PAIRED	PCR	VIRAL RNA	Severe acute respiratory syndrome coronavirus 2	Homo sapiens	ILLUMINA	2021-01-23	United Kingdom	Europe	45	4669.94	7011	0.699963	139645340
ERR5245364	PRJEB37886	AMPLICON	SAMEA7994319	ERX5048425	COG-UK/ALDP-11496F6	Illumina NovaSeq 6000	PAIRED	PCR	VIRAL RNA	Severe acute respiratory syndrome coronavirus 2	Homo sapiens	ILLUMINA	2021-01-23	United Kingdom	Europe	40	4648.14	7567	0.70411	138993261
ERR5245365	PRJEB37886	AMPLICON	SAMEA7994320	ERX5048426	COG-UK/ALDP-114973F	Illumina NovaSeq 6000	PAIRED	PCR	VIRAL RNA	Severe acute respiratory syndrome coronavirus 2	Homo sapiens	ILLUMINA	2021-01-23	United Kingdom	Europe	53	1260.57	631	0.874427	37694744
ERR5245366	PRJEB37886	AMPLICON	SAMEA7994321	ERX5048427	COG-UK/QEUH-114B2C3	Illumina NovaSeq 6000	PAIRED	PCR	VIRAL RNA	Severe acute respiratory syndrome coronavirus 2	Homo sapiens	ILLUMINA	2021-01-25	United Kingdom	Europe	45	4592.94	5388	0.778149	137342714
ERR5245367	PRJEB37886	AMPLICON	SAMEA7994322	ERX5048428	COG-UK/MILK-115098A	Illumina NovaSeq 6000	PAIRED	PCR	VIRAL RNA	Severe acute respiratory syndrome coronavirus 2	Homo sapiens	ILLUMINA	2021-01-22	United Kingdom	Europe	42	4572.24	5432	0.781928	136723814
ERR5245368	PRJEB37886	AMPLICON	SAMEA7994323	ERX5048429	COG-UK/QEUH-114B3A2	Illumina NovaSeq 6000	PAIRED	PCR	VIRAL RNA	Severe acute respiratory syndrome coronavirus 2	Homo sapiens	ILLUMINA	2021-01-25	United Kingdom	Europe	41	4636.54	7515	0.696051	138646387
ERR5245369	PRJEB37886	AMPLICON	SAMEA7994324	ERX5048430	COG-UK/MILK-1150999	Illumina NovaSeq 6000	PAIRED	PCR	VIRAL RNA	Severe acute respiratory syndrome coronavirus 2	Homo sapiens	ILLUMINA	2021-01-21	United Kingdom	Europe	48	4407.4	4213	0.923854	131794463
ERR5245370	PRJEB37886	AMPLICON	SAMEA7994325	ERX5048431	COG-UK/QEUH-114B2B4	Illumina NovaSeq 6000	PAIRED	PCR	VIRAL RNA	Severe acute respiratory syndrome coronavirus 2	Homo sapiens	ILLUMINA	2021-01-25	United Kingdom	Europe	44	4583.78	5376	0.770759	137068795
ERR5245371	PRJEB37886	AMPLICON	SAMEA7994326	ERX5048432	COG-UK/MILK-11509A8	Illumina NovaSeq 6000	PAIRED	PCR	VIRAL RNA	Severe acute respiratory syndrome coronavirus 2	Homo sapiens	ILLUMINA	2021-01-21	United Kingdom	Europe	45	4591.11	5604	0.761964	137287842
ERR5245372	PRJEB37886	AMPLICON	SAMEA7994327	ERX5048433	COG-UK/QEUH-114B3EE	Illumina NovaSeq 6000	PAIRED	PCR	VIRAL RNA	Severe acute respiratory syndrome coronavirus 2	Homo sapiens	ILLUMINA	2021-01-25	United Kingdom	Europe	47	4536.9	5019	0.806575	135666967
ERR5245373	PRJEB37886	AMPLICON	SAMEA7994328	ERX5048434	COG-UK/MILK-11509B7	Illumina NovaSeq 6000	PAIRED	PCR	VIRAL RNA	Severe acute respiratory syndrome coronavirus 2	Homo sapiens	ILLUMINA	2021-01-22	United Kingdom	Europe	42	3245.37	2733	0.950139	97046418
ERR5245374	PRJEB37886	AMPLICON	SAMEA7994329	ERX5048435	COG-UK/MILK-11526AF	Illumina NovaSeq 6000	PAIRED	PCR	VIRAL RNA	Severe acute respiratory syndrome coronavirus 2	Homo sapiens	ILLUMINA	2021-01-22	United Kingdom	Europe	30	4461.55	4592	0.852456	133413657
ERR5245375	PRJEB37886	AMPLICON	SAMEA7994330	ERX5048436	COG-UK/QEUH-114B357	Illumina NovaSeq 6000	PAIRED	PCR	VIRAL RNA	Severe acute respiratory syndrome coronavirus 2	Homo sapiens	ILLUMINA	2021-01-25	United Kingdom	Europe	48	4028.49	3749	0.954219	120463809
ERR5245376	PRJEB37886	AMPLICON	SAMEA7994331	ERX5048437	COG-UK/MILK-11526BE	Illumina NovaSeq 6000	PAIRED	PCR	VIRAL RNA	Severe acute respiratory syndrome coronavirus 2	Homo sapiens	ILLUMINA	2021-01-22	United Kingdom	Europe	46	4509.35	4899	0.791125	134842959
ERR5245377	PRJEB37886	AMPLICON	SAMEA7994332	ERX5048438	COG-UK/QEUH-114B339	Illumina NovaSeq 6000	PAIRED	PCR	VIRAL RNA	Severe acute respiratory syndrome coronavirus 2	Homo sapiens	ILLUMINA	2021-01-25	United Kingdom	Europe	41	4535.91	5304	0.77641	135637315
ERR5245378	PRJEB37886	AMPLICON	SAMEA7994333	ERX5048439	COG-UK/MILK-11525C0	Illumina NovaSeq 6000	PAIRED	PCR	VIRAL RNA	Severe acute respiratory syndrome coronavirus 2	Homo sapiens	ILLUMINA	2021-01-21	United Kingdom	Europe	42	4554.36	5043	0.79263	136188911
ERR5245379	PRJEB37886	AMPLICON	SAMEA7994334	ERX5048440	COG-UK/MILK-1152645	Illumina NovaSeq 6000	PAIRED	PCR	VIRAL RNA	Severe acute respiratory syndrome coronavirus 2	Homo sapiens	ILLUMINA	2021-01-21	United Kingdom	Europe	44	4671.33	7945	0.669966	139686893
ERR5245380	PRJEB37886	AMPLICON	SAMEA7994335	ERX5048441	COG-UK/ALDP-114974E	Illumina NovaSeq 6000	PAIRED	PCR	VIRAL RNA	Severe acute respiratory syndrome coronavirus 2	Homo sapiens	ILLUMINA	2021-01-23	United Kingdom	Europe	45	4646.67	7339	0.698191	138949405
ERR5245381	PRJEB37886	AMPLICON	SAMEA7994336	ERX5048442	COG-UK/ALDP-1149720	Illumina NovaSeq 6000	PAIRED	PCR	VIRAL RNA	Severe acute respiratory syndrome coronavirus 2	Homo sapiens	ILLUMINA	2021-01-23	United Kingdom	Europe	44	4476.2	4969	0.787446	133851714
ERR5245382	PRJEB37886	AMPLICON	SAMEA7994337	ERX5048443	COG-UK/ALDP-114975D	Illumina NovaSeq 6000	PAIRED	PCR	VIRAL RNA	Severe acute respiratory syndrome coronavirus 2	Homo sapiens	ILLUMINA	2021-01-23	United Kingdom	Europe	39	4667.52	7339	0.69585	139572946
ERR5245383	PRJEB37886	AMPLICON	SAMEA7994338	ERX5048444	COG-UK/ALDP-1149702	Illumina NovaSeq 6000	PAIRED	PCR	VIRAL RNA	Severe acute respiratory syndrome coronavirus 2	Homo sapiens	ILLUMINA	2021-01-23	United Kingdom	Europe	42	4675.71	7076	0.69779	139817864
ERR5245384	PRJEB37886	AMPLICON	SAMEA7994339	ERX5048445	COG-UK/ALDP-114984B	Illumina NovaSeq 6000	PAIRED	PCR	VIRAL RNA	Severe acute respiratory syndrome coronavirus 2	Homo sapiens	ILLUMINA	2021-01-23	United Kingdom	Europe	43	4683.25	7902	0.677022	140043247
ERR5245385	PRJEB37886	AMPLICON	SAMEA7994340	ERX5048446	COG-UK/ALDP-114985A	Illumina NovaSeq 6000	PAIRED	PCR	VIRAL RNA	Severe acute respiratory syndrome coronavirus 2	Homo sapiens	ILLUMINA	2021-01-23	United Kingdom	Europe	45	4678.56	7969	0.682473	139902917
ERR5245386	PRJEB37886	AMPLICON	SAMEA7994341	ERX5048447	COG-UK/QEUH-114B65E	Illumina NovaSeq 6000	PAIRED	PCR	VIRAL RNA	Severe acute respiratory syndrome coronavirus 2	Homo sapiens	ILLUMINA	2021-01-25	United Kingdom	Europe	43	4599.38	5941	0.729124	137535249
ERR5245387	PRJEB37886	AMPLICON	SAMEA7994342	ERX5048448	COG-UK/QEUH-114B612	Illumina NovaSeq 6000	PAIRED	PCR	VIRAL RNA	Severe acute respiratory syndrome coronavirus 2	Homo sapiens	ILLUMINA	2021-01-25	United Kingdom	Europe	45	3088.45	2677	0.937431	92353776
ERR5245388	PRJEB37886	AMPLICON	SAMEA7994343	ERX5048449	COG-UK/MILK-11525FD	Illumina NovaSeq 6000	PAIRED	PCR	VIRAL RNA	Severe acute respiratory syndrome coronavirus 2	Homo sapiens	ILLUMINA	2021-01-22	United Kingdom	Europe	42	4537.84	5243	0.781962	135695144
ERR5245389	PRJEB37886	AMPLICON	SAMEA7994344	ERX5048450	COG-UK/QEUH-114B5E8	Illumina NovaSeq 6000	PAIRED	PCR	VIRAL RNA	Severe acute respiratory syndrome coronavirus 2	Homo sapiens	ILLUMINA	2021-01-25	United Kingdom	Europe	44	4560.58	5057	0.769388	136375074
ERR5245390	PRJEB37886	AMPLICON	SAMEA7994345	ERX5048451	COG-UK/MILK-11526CD	Illumina NovaSeq 6000	PAIRED	PCR	VIRAL RNA	Severe acute respiratory syndrome coronavirus 2	Homo sapiens	ILLUMINA	2021-01-22	United Kingdom	Europe	44	4584.44	5063	0.788115	137088579
ERR5245391	PRJEB37886	AMPLICON	SAMEA7994346	ERX5048452	COG-UK/QEUH-114B6A9	Illumina NovaSeq 6000	PAIRED	PCR	VIRAL RNA	Severe acute respiratory syndrome coronavirus 2	Homo sapiens	ILLUMINA	2021-01-25	United Kingdom	Europe	43	4666.45	7402	0.701033	139540882
ERR5245392	PRJEB37886	AMPLICON	SAMEA7994347	ERX5048453	COG-UK/MILK-11525DF	Illumina NovaSeq 6000	PAIRED	PCR	VIRAL RNA	Severe acute respiratory syndrome coronavirus 2	Homo sapiens	ILLUMINA	2021-01-22	United Kingdom	Europe	41	4657.46	7152	0.693944	139272164
ERR5245393	PRJEB37886	AMPLICON	SAMEA7994348	ERX5048454	COG-UK/QEUH-114B68B	Illumina NovaSeq 6000	PAIRED	PCR	VIRAL RNA	Severe acute respiratory syndrome coronavirus 2	Homo sapiens	ILLUMINA	2021-01-25	United Kingdom	Europe	52	2997.49	2452	0.921847	89633831
ERR5245394	PRJEB37886	AMPLICON	SAMEA7994349	ERX5048455	COG-UK/QEUH-114B69A	Illumina NovaSeq 6000	PAIRED	PCR	VIRAL RNA	Severe acute respiratory syndrome coronavirus 2	Homo sapiens	ILLUMINA	2021-01-25	United Kingdom	Europe	49	4609.34	6000	0.736816	137832961
ERR5245395	PRJEB37886	AMPLICON	SAMEA7994350	ERX5048456	COG-UK/MILK-1152636	Illumina NovaSeq 6000	PAIRED	PCR	VIRAL RNA	Severe acute respiratory syndrome coronavirus 2	Homo sapiens	ILLUMINA	2021-01-22	United Kingdom	Europe	52	3166.81	2702	0.930776	94697224
ERR5245396	PRJEB37886	AMPLICON	SAMEA7994351	ERX5048457	COG-UK/QEUH-114B6B8	Illumina NovaSeq 6000	PAIRED	PCR	VIRAL RNA	Severe acute respiratory syndrome coronavirus 2	Homo sapiens	ILLUMINA	2021-01-25	United Kingdom	Europe	44	4639.59	7381	0.694278	138737720
ERR5245397	PRJEB37886	AMPLICON	SAMEA7994352	ERX5048458	COG-UK/MILK-1152609	Illumina NovaSeq 6000	PAIRED	PCR	VIRAL RNA	Severe acute respiratory syndrome coronavirus 2	Homo sapiens	ILLUMINA	2021-01-22	United Kingdom	Europe	42	4614.23	6679	0.716216	137979295
ERR5245398	PRJEB37886	AMPLICON	SAMEA7994353	ERX5048459	COG-UK/MILK-11526DC	Illumina NovaSeq 6000	PAIRED	PCR	VIRAL RNA	Severe acute respiratory syndrome coronavirus 2	Homo sapiens	ILLUMINA	2021-01-22	United Kingdom	Europe	46	4198.35	4035	0.908304	125543362
ERR5245399	PRJEB37886	AMPLICON	SAMEA7994354	ERX5048460	COG-UK/ALDP-11497C6	Illumina NovaSeq 6000	PAIRED	PCR	VIRAL RNA	Severe acute respiratory syndrome coronavirus 2	Homo sapiens	ILLUMINA	2021-01-23	United Kingdom	Europe	46	4673.83	7648	0.701903	139761443
ERR5245400	PRJEB37886	AMPLICON	SAMEA7994355	ERX5048461	COG-UK/ALDP-11497B7	Illumina NovaSeq 6000	PAIRED	PCR	VIRAL RNA	Severe acute respiratory syndrome coronavirus 2	Homo sapiens	ILLUMINA	2021-01-23	United Kingdom	Europe	41	4597.48	5649	0.760425	137478385
ERR5245401	PRJEB37886	AMPLICON	SAMEA7994356	ERX5048462	COG-UK/ALDP-1149896	Illumina NovaSeq 6000	PAIRED	PCR	VIRAL RNA	Severe acute respiratory syndrome coronavirus 2	Homo sapiens	ILLUMINA	2021-01-23	United Kingdom	Europe	47	4596.26	5854	0.763803	137442025
ERR5245402	PRJEB37886	AMPLICON	SAMEA7994357	ERX5048463	COG-UK/ALDP-11497E4	Illumina NovaSeq 6000	PAIRED	PCR	VIRAL RNA	Severe acute respiratory syndrome coronavirus 2	Homo sapiens	ILLUMINA	2021-01-23	United Kingdom	Europe	46	4540.52	5130	0.790055	135775292
ERR5245403	PRJEB37886	AMPLICON	SAMEA7994358	ERX5048464	COG-UK/ALDP-1149869	Illumina NovaSeq 6000	PAIRED	PCR	VIRAL RNA	Severe acute respiratory syndrome coronavirus 2	Homo sapiens	ILLUMINA	2021-01-23	United Kingdom	Europe	44	4687.66	7949	0.705214	140175173
ERR5245404	PRJEB37886	AMPLICON	SAMEA7994359	ERX5048465	COG-UK/QEUH-114B630	Illumina NovaSeq 6000	PAIRED	PCR	VIRAL RNA	Severe acute respiratory syndrome coronavirus 2	Homo sapiens	ILLUMINA	2021-01-25	United Kingdom	Europe	43	4652.24	7304	0.685583	139115825
ERR5245405	PRJEB37886	AMPLICON	SAMEA7994360	ERX5048466	COG-UK/MILK-1152706	Illumina NovaSeq 6000	PAIRED	PCR	VIRAL RNA	Severe acute respiratory syndrome coronavirus 2	Homo sapiens	ILLUMINA	2021-01-22	United Kingdom	Europe	43	4600.05	5329	0.766044	137555203
ERR5245406	PRJEB37886	AMPLICON	SAMEA7994361	ERX5048467	COG-UK/QEUH-114B6D6	Illumina NovaSeq 6000	PAIRED	PCR	VIRAL RNA	Severe acute respiratory syndrome coronavirus 2	Homo sapiens	ILLUMINA	2021-01-25	United Kingdom	Europe	43	4669.93	7266	0.703709	139645023
ERR5245407	PRJEB37886	AMPLICON	SAMEA7994362	ERX5048468	COG-UK/MILK-1152663	Illumina NovaSeq 6000	PAIRED	PCR	VIRAL RNA	Severe acute respiratory syndrome coronavirus 2	Homo sapiens	ILLUMINA	2021-01-22	United Kingdom	Europe	45	4633.76	6173	0.718925	138563399
ERR5245408	PRJEB37886	AMPLICON	SAMEA7994363	ERX5048469	COG-UK/QEUH-114B64F	Illumina NovaSeq 6000	PAIRED	PCR	VIRAL RNA	Severe acute respiratory syndrome coronavirus 2	Homo sapiens	ILLUMINA	2021-01-25	United Kingdom	Europe	48	3792.47	3584	0.922182	113406138
ERR5245409	PRJEB37886	AMPLICON	SAMEA7994364	ERX5048470	COG-UK/MILK-11526EB	Illumina NovaSeq 6000	PAIRED	PCR	VIRAL RNA	Severe acute respiratory syndrome coronavirus 2	Homo sapiens	ILLUMINA	2021-01-22	United Kingdom	Europe	42	4631.62	6083	0.724342	138499336
ERR5245410	PRJEB37886	AMPLICON	SAMEA7994365	ERX5048471	COG-UK/QEUH-114B5F7	Illumina NovaSeq 6000	PAIRED	PCR	VIRAL RNA	Severe acute respiratory syndrome coronavirus 2	Homo sapiens	ILLUMINA	2021-01-25	United Kingdom	Europe	41	4613.88	6456	0.696251	137968891
ERR5245411	PRJEB37886	AMPLICON	SAMEA7994366	ERX5048472	COG-UK/MILK-1152681	Illumina NovaSeq 6000	PAIRED	PCR	VIRAL RNA	Severe acute respiratory syndrome coronavirus 2	Homo sapiens	ILLUMINA	2021-01-22	United Kingdom	Europe	42	4690.83	7465	0.705581	140270037
ERR5245412	PRJEB37886	AMPLICON	SAMEA7994367	ERX5048473	COG-UK/QEUH-114B6E5	Illumina NovaSeq 6000	PAIRED	PCR	VIRAL RNA	Severe acute respiratory syndrome coronavirus 2	Homo sapiens	ILLUMINA	2021-01-25	United Kingdom	Europe	48	2438.52	1762	0.925158	72919204
ERR5245413	PRJEB37886	AMPLICON	SAMEA7994368	ERX5048474	COG-UK/MILK-1152690	Illumina NovaSeq 6000	PAIRED	PCR	VIRAL RNA	Severe acute respiratory syndrome coronavirus 2	Homo sapiens	ILLUMINA	2021-01-21	United Kingdom	Europe	44	4624.2	6037	0.740896	138277367
ERR5245414	PRJEB37886	AMPLICON	SAMEA7994369	ERX5048475	COG-UK/QEUH-114B621	Illumina NovaSeq 6000	PAIRED	PCR	VIRAL RNA	Severe acute respiratory syndrome coronavirus 2	Homo sapiens	ILLUMINA	2021-01-25	United Kingdom	Europe	30	4621.69	6052	0.737752	138202377
ERR5245415	PRJEB37886	AMPLICON	SAMEA7994370	ERX5048476	COG-UK/MILK-1152654	Illumina NovaSeq 6000	PAIRED	PCR	VIRAL RNA	Severe acute respiratory syndrome coronavirus 2	Homo sapiens	ILLUMINA	2021-01-20	United Kingdom	Europe	43	4626.15	6697	0.713072	138335793
ERR5245416	PRJEB37886	AMPLICON	SAMEA7994371	ERX5048477	COG-UK/QEUH-114B6C7	Illumina NovaSeq 6000	PAIRED	PCR	VIRAL RNA	Severe acute respiratory syndrome coronavirus 2	Homo sapiens	ILLUMINA	2021-01-25	United Kingdom	Europe	45	4635.87	6643	0.723974	138626484
ERR5245417	PRJEB37886	AMPLICON	SAMEA7994372	ERX5048478	COG-UK/MILK-1152672	Illumina NovaSeq 6000	PAIRED	PCR	VIRAL RNA	Severe acute respiratory syndrome coronavirus 2	Homo sapiens	ILLUMINA	2021-01-22	United Kingdom	Europe	46	4533.6	5036	0.803063	135568267
ERR5245418	PRJEB37886	AMPLICON	SAMEA7994373	ERX5048479	COG-UK/QEUH-114B66D	Illumina NovaSeq 6000	PAIRED	PCR	VIRAL RNA	Severe acute respiratory syndrome coronavirus 2	Homo sapiens	ILLUMINA	2021-01-25	United Kingdom	Europe	62	2109.57	1360	0.905093	63082449
ERR5245419	PRJEB37886	AMPLICON	SAMEA7994374	ERX5048480	COG-UK/MILK-11526FA	Illumina NovaSeq 6000	PAIRED	PCR	VIRAL RNA	Severe acute respiratory syndrome coronavirus 2	Homo sapiens	ILLUMINA	2021-01-22	United Kingdom	Europe	44	4237.37	4074	0.889142	126709939
ERR5245420	PRJEB37886	AMPLICON	SAMEA7994375	ERX5048481	COG-UK/ALDP-114977B	Illumina NovaSeq 6000	PAIRED	PCR	VIRAL RNA	Severe acute respiratory syndrome coronavirus 2	Homo sapiens	ILLUMINA	2021-01-23	United Kingdom	Europe	42	3379.52	3087	0.958198	101057717
ERR5245421	PRJEB37886	AMPLICON	SAMEA7994376	ERX5048482	COG-UK/ALDP-1149799	Illumina NovaSeq 6000	PAIRED	PCR	VIRAL RNA	Severe acute respiratory syndrome coronavirus 2	Homo sapiens	ILLUMINA	2021-01-23	United Kingdom	Europe	33	1739.32	964	0.87008	52010897
ERR5245422	PRJEB37886	AMPLICON	SAMEA7994377	ERX5048483	COG-UK/ALDP-114978A	Illumina NovaSeq 6000	PAIRED	PCR	VIRAL RNA	Severe acute respiratory syndrome coronavirus 2	Homo sapiens	ILLUMINA	2021-01-23	United Kingdom	Europe	45	4643.13	6545	0.717587	138843460
ERR5245423	PRJEB37886	AMPLICON	SAMEA7994378	ERX5048484	COG-UK/ALDP-11497A8	Illumina NovaSeq 6000	PAIRED	PCR	VIRAL RNA	Severe acute respiratory syndrome coronavirus 2	Homo sapiens	ILLUMINA	2021-01-23	United Kingdom	Europe	47	3576.69	3239	0.933752	106953910
ERR5245424	PRJEB37886	AMPLICON	SAMEA7994379	ERX5048485	COG-UK/ALDP-11497F3	Illumina NovaSeq 6000	PAIRED	PCR	VIRAL RNA	Severe acute respiratory syndrome coronavirus 2	Homo sapiens	ILLUMINA	2021-01-23	United Kingdom	Europe	44	2978.49	2547	0.951343	89065806
ERR5245425	PRJEB37886	AMPLICON	SAMEA7994380	ERX5048486	COG-UK/QEUH-114B5CA	Illumina NovaSeq 6000	PAIRED	PCR	VIRAL RNA	Severe acute respiratory syndrome coronavirus 2	Homo sapiens	ILLUMINA	2021-01-25	United Kingdom	Europe	43	4599.2	6050	0.725646	137529778
ERR5245426	PRJEB37886	AMPLICON	SAMEA7994381	ERX5048487	COG-UK/MILK-1152715	Illumina NovaSeq 6000	PAIRED	PCR	VIRAL RNA	Severe acute respiratory syndrome coronavirus 2	Homo sapiens	ILLUMINA	2021-01-21	United Kingdom	Europe	42	4535.59	4705	0.857406	135627691
ERR5245427	PRJEB37886	AMPLICON	SAMEA7994382	ERX5048488	COG-UK/QEUH-114B603	Illumina NovaSeq 6000	PAIRED	PCR	VIRAL RNA	Severe acute respiratory syndrome coronavirus 2	Homo sapiens	ILLUMINA	2021-01-25	United Kingdom	Europe	44	4670.21	7041	0.707521	139653324
ERR5245428	PRJEB37886	AMPLICON	SAMEA7994383	ERX5048489	COG-UK/MILK-1152724	Illumina NovaSeq 6000	PAIRED	PCR	VIRAL RNA	Severe acute respiratory syndrome coronavirus 2	Homo sapiens	ILLUMINA	2021-01-22	United Kingdom	Europe	44	4554.85	5165	0.795071	136203549
ERR5245429	PRJEB37886	AMPLICON	SAMEA7994384	ERX5048490	COG-UK/QEUH-114B67C	Illumina NovaSeq 6000	PAIRED	PCR	VIRAL RNA	Severe acute respiratory syndrome coronavirus 2	Homo sapiens	ILLUMINA	2021-01-25	United Kingdom	Europe	51	4486.12	4880	0.807544	134148435
ERR5245430	PRJEB37886	AMPLICON	SAMEA7994385	ERX5048491	COG-UK/MILK-1152618	Illumina NovaSeq 6000	PAIRED	PCR	VIRAL RNA	Severe acute respiratory syndrome coronavirus 2	Homo sapiens	ILLUMINA	2021-01-21	United Kingdom	Europe	84	543.786	218	0.694579	16260841
ERR5245431	PRJEB37886	AMPLICON	SAMEA7994386	ERX5048492	COG-UK/MILK-11525EE	Illumina NovaSeq 6000	PAIRED	PCR	VIRAL RNA	Severe acute respiratory syndrome coronavirus 2	Homo sapiens	ILLUMINA	2021-01-21	United Kingdom	Europe	41	4493.72	4806	0.796509	134375725
ERR5245432	PRJEB37886	AMPLICON	SAMEA7994387	ERX5048493	COG-UK/MILK-11528C7	Illumina NovaSeq 6000	PAIRED	PCR	VIRAL RNA	Severe acute respiratory syndrome coronavirus 2	Homo sapiens	ILLUMINA	2021-01-23	United Kingdom	Europe	23	4528.64	4916	0.794435	135419817
ERR5245433	PRJEB37886	AMPLICON	SAMEA7994388	ERX5048494	COG-UK/MILK-115291F	Illumina NovaSeq 6000	PAIRED	PCR	VIRAL RNA	Severe acute respiratory syndrome coronavirus 2	Homo sapiens	ILLUMINA	2021-01-22	United Kingdom	Europe	46	4583.63	5486	0.776176	137064200
ERR5245434	PRJEB37886	AMPLICON	SAMEA7994389	ERX5048495	COG-UK/MILK-1152900	Illumina NovaSeq 6000	PAIRED	PCR	VIRAL RNA	Severe acute respiratory syndrome coronavirus 2	Homo sapiens	ILLUMINA	2021-01-22	United Kingdom	Europe	47	4669.78	7987	0.67826	139640563
ERR5245435	PRJEB37886	AMPLICON	SAMEA7994390	ERX5048496	COG-UK/MILK-11528E5	Illumina NovaSeq 6000	PAIRED	PCR	VIRAL RNA	Severe acute respiratory syndrome coronavirus 2	Homo sapiens	ILLUMINA	2021-01-22	United Kingdom	Europe	42	4645.36	7155	0.687791	138910144
ERR5245436	PRJEB37886	AMPLICON	SAMEA7994391	ERX5048497	COG-UK/ALDP-114983C	Illumina NovaSeq 6000	PAIRED	PCR	VIRAL RNA	Severe acute respiratory syndrome coronavirus 2	Homo sapiens	ILLUMINA	2021-01-23	United Kingdom	Europe	45	4620.03	5964	0.745678	138152640
ERR5245437	PRJEB37886	AMPLICON	SAMEA7994392	ERX5048498	COG-UK/ALDP-114642C	Illumina NovaSeq 6000	PAIRED	PCR	VIRAL RNA	Severe acute respiratory syndrome coronavirus 2	Homo sapiens	ILLUMINA	2021-01-23	United Kingdom	Europe	42	4627.82	6764	0.697388	138385553
ERR5245438	PRJEB37886	AMPLICON	SAMEA7994393	ERX5048499	COG-UK/ALDP-11463D4	Illumina NovaSeq 6000	PAIRED	PCR	VIRAL RNA	Severe acute respiratory syndrome coronavirus 2	Homo sapiens	ILLUMINA	2021-01-23	United Kingdom	Europe	45	3755.56	3420	0.944052	112302655
ERR5245439	PRJEB37886	AMPLICON	SAMEA7994394	ERX5048500	COG-UK/ALDP-11463B6	Illumina NovaSeq 6000	PAIRED	PCR	VIRAL RNA	Severe acute respiratory syndrome coronavirus 2	Homo sapiens	ILLUMINA	2021-01-23	United Kingdom	Europe	44	4521.84	5442	0.758653	135216495
ERR5245440	PRJEB37886	AMPLICON	SAMEA7994395	ERX5048501	COG-UK/ALDP-11463F2	Illumina NovaSeq 6000	PAIRED	PCR	VIRAL RNA	Severe acute respiratory syndrome coronavirus 2	Homo sapiens	ILLUMINA	2021-01-23	United Kingdom	Europe	45	3766.53	3409	0.9589	112630550
ERR5245441	PRJEB37886	AMPLICON	SAMEA7994396	ERX5048502	COG-UK/ALDP-114643B	Illumina NovaSeq 6000	PAIRED	PCR	VIRAL RNA	Severe acute respiratory syndrome coronavirus 2	Homo sapiens	ILLUMINA	2021-01-23	United Kingdom	Europe	47	4679.83	7685	0.704244	139940858
ERR5245442	PRJEB37886	AMPLICON	SAMEA7994397	ERX5048503	COG-UK/ALDP-1146486	Illumina NovaSeq 6000	PAIRED	PCR	VIRAL RNA	Severe acute respiratory syndrome coronavirus 2	Homo sapiens	ILLUMINA	2021-01-23	United Kingdom	Europe	44	4558.55	5484	0.761295	136314456
ERR5245443	PRJEB37886	AMPLICON	SAMEA7994398	ERX5048504	COG-UK/ALDP-1146398	Illumina NovaSeq 6000	PAIRED	PCR	VIRAL RNA	Severe acute respiratory syndrome coronavirus 2	Homo sapiens	ILLUMINA	2021-01-23	United Kingdom	Europe	42	4670.47	7776	0.699662	139661184
ERR5245444	PRJEB37886	AMPLICON	SAMEA7994399	ERX5048505	COG-UK/MILK-11528D6	Illumina NovaSeq 6000	PAIRED	PCR	VIRAL RNA	Severe acute respiratory syndrome coronavirus 2	Homo sapiens	ILLUMINA	2021-01-22	United Kingdom	Europe	40	4570.65	5887	0.753938	136676019
ERR5245445	PRJEB37886	AMPLICON	SAMEA7994400	ERX5048506	COG-UK/MILK-11528F4	Illumina NovaSeq 6000	PAIRED	PCR	VIRAL RNA	Severe acute respiratory syndrome coronavirus 2	Homo sapiens	ILLUMINA	2021-01-21	United Kingdom	Europe	42	4537.49	4715	0.817376	135684433
ERR5245446	PRJEB37886	AMPLICON	SAMEA7994401	ERX5048507	COG-UK/QEUH-114AEEE	Illumina NovaSeq 6000	PAIRED	PCR	VIRAL RNA	Severe acute respiratory syndrome coronavirus 2	Homo sapiens	ILLUMINA	2021-01-25	United Kingdom	Europe	85	649.061	242	0.674715	19408885
ERR5245447	PRJEB37886	AMPLICON	SAMEA7994402	ERX5048508	COG-UK/MILK-1150AE1	Illumina NovaSeq 6000	PAIRED	PCR	VIRAL RNA	Severe acute respiratory syndrome coronavirus 2	Homo sapiens	ILLUMINA	2021-01-22	United Kingdom	Europe	44	4565.47	5297	0.76086	136521352
ERR5245448	PRJEB37886	AMPLICON	SAMEA7994403	ERX5048509	COG-UK/MILK-1150B39	Illumina NovaSeq 6000	PAIRED	PCR	VIRAL RNA	Severe acute respiratory syndrome coronavirus 2	Homo sapiens	ILLUMINA	2021-01-22	United Kingdom	Europe	79	1603.16	921	0.887068	47939334
ERR5245449	PRJEB37886	AMPLICON	SAMEA7994404	ERX5048510	COG-UK/MILK-1150B57	Illumina NovaSeq 6000	PAIRED	PCR	VIRAL RNA	Severe acute respiratory syndrome coronavirus 2	Homo sapiens	ILLUMINA	2021-01-22	United Kingdom	Europe	44	4659.13	7313	0.690031	139322112
ERR5245450	PRJEB37886	AMPLICON	SAMEA7994405	ERX5048511	COG-UK/QEUH-114AEFD	Illumina NovaSeq 6000	PAIRED	PCR	VIRAL RNA	Severe acute respiratory syndrome coronavirus 2	Homo sapiens	ILLUMINA	2021-01-25	United Kingdom	Europe	44	4619.24	7115	0.704244	138129169
ERR5245451	PRJEB37886	AMPLICON	SAMEA7994406	ERX5048512	COG-UK/MILK-1150B2A	Illumina NovaSeq 6000	PAIRED	PCR	VIRAL RNA	Severe acute respiratory syndrome coronavirus 2	Homo sapiens	ILLUMINA	2021-01-21	United Kingdom	Europe	44	4663.85	7263	0.702839	139463198
ERR5245452	PRJEB37886	AMPLICON	SAMEA7994407	ERX5048513	COG-UK/MILK-1150B48	Illumina NovaSeq 6000	PAIRED	PCR	VIRAL RNA	Severe acute respiratory syndrome coronavirus 2	Homo sapiens	ILLUMINA	2021-01-21	United Kingdom	Europe	43	3805.82	3594	0.970906	113805329
ERR5245453	PRJEB37886	AMPLICON	SAMEA7994408	ERX5048514	COG-UK/MILK-1150B66	Illumina NovaSeq 6000	PAIRED	PCR	VIRAL RNA	Severe acute respiratory syndrome coronavirus 2	Homo sapiens	ILLUMINA	2021-01-22	United Kingdom	Europe	111	327.786	121	0.538341	9801789
ERR5245454	PRJEB37886	AMPLICON	SAMEA7994409	ERX5048515	COG-UK/ALDP-114640E	Illumina NovaSeq 6000	PAIRED	PCR	VIRAL RNA	Severe acute respiratory syndrome coronavirus 2	Homo sapiens	ILLUMINA	2021-01-23	United Kingdom	Europe	46	4701.54	7987	0.687891	140590003
ERR5245455	PRJEB37886	AMPLICON	SAMEA7994410	ERX5048516	COG-UK/ALDP-11463A7	Illumina NovaSeq 6000	PAIRED	PCR	VIRAL RNA	Severe acute respiratory syndrome coronavirus 2	Homo sapiens	ILLUMINA	2021-01-23	United Kingdom	Europe	44	3451.16	2868	0.958399	103200137
ERR5245456	PRJEB37886	AMPLICON	SAMEA7994411	ERX5048517	COG-UK/ALDP-1146459	Illumina NovaSeq 6000	PAIRED	PCR	VIRAL RNA	Severe acute respiratory syndrome coronavirus 2	Homo sapiens	ILLUMINA	2021-01-23	United Kingdom	Europe	29	4617.29	6515	0.724075	138070937
ERR5245457	PRJEB37886	AMPLICON	SAMEA7994412	ERX5048518	COG-UK/ALDP-1146495	Illumina NovaSeq 6000	PAIRED	PCR	VIRAL RNA	Severe acute respiratory syndrome coronavirus 2	Homo sapiens	ILLUMINA	2021-01-23	United Kingdom	Europe	44	4606.33	6316	0.721466	137742939
ERR5245458	PRJEB37886	AMPLICON	SAMEA7994413	ERX5048519	COG-UK/ALDP-11464C2	Illumina NovaSeq 6000	PAIRED	PCR	VIRAL RNA	Severe acute respiratory syndrome coronavirus 2	Homo sapiens	ILLUMINA	2021-01-23	United Kingdom	Europe	45	4736.98	7999	0.686888	141649999
ERR5245459	PRJEB37886	AMPLICON	SAMEA7994414	ERX5048520	COG-UK/ALDP-114641D	Illumina NovaSeq 6000	PAIRED	PCR	VIRAL RNA	Severe acute respiratory syndrome coronavirus 2	Homo sapiens	ILLUMINA	2021-01-23	United Kingdom	Europe	40	4546.46	5754	0.761429	135952929
ERR5245460	PRJEB37886	AMPLICON	SAMEA7994415	ERX5048521	COG-UK/ALDP-1146468	Illumina NovaSeq 6000	PAIRED	PCR	VIRAL RNA	Severe acute respiratory syndrome coronavirus 2	Homo sapiens	ILLUMINA	2021-01-23	United Kingdom	Europe	49	4727.3	8000	0.691235	141360463
ERR5245461	PRJEB37886	AMPLICON	SAMEA7994416	ERX5048522	COG-UK/QEUH-114AF27	Illumina NovaSeq 6000	PAIRED	PCR	VIRAL RNA	Severe acute respiratory syndrome coronavirus 2	Homo sapiens	ILLUMINA	2021-01-25	United Kingdom	Europe	34	4549.88	4921	0.81022	136054963
ERR5245462	PRJEB37886	AMPLICON	SAMEA7994417	ERX5048523	COG-UK/MILK-1150B1B	Illumina NovaSeq 6000	PAIRED	PCR	VIRAL RNA	Severe acute respiratory syndrome coronavirus 2	Homo sapiens	ILLUMINA	2021-01-22	United Kingdom	Europe	43	4643.09	7111	0.697622	138842380
ERR5245463	PRJEB37886	AMPLICON	SAMEA7994418	ERX5048524	COG-UK/QEUH-114AF81	Illumina NovaSeq 6000	PAIRED	PCR	VIRAL RNA	Severe acute respiratory syndrome coronavirus 2	Homo sapiens	ILLUMINA	2021-01-25	United Kingdom	Europe	43	4505.29	4952	0.799652	134721787
ERR5245464	PRJEB37886	AMPLICON	SAMEA7994419	ERX5048525	COG-UK/MILK-1150AF0	Illumina NovaSeq 6000	PAIRED	PCR	VIRAL RNA	Severe acute respiratory syndrome coronavirus 2	Homo sapiens	ILLUMINA	2021-01-22	United Kingdom	Europe	44	4694.98	7999	0.676119	140394071
ERR5245465	PRJEB37886	AMPLICON	SAMEA7994420	ERX5048526	COG-UK/MILK-1150B0C	Illumina NovaSeq 6000	PAIRED	PCR	VIRAL RNA	Severe acute respiratory syndrome coronavirus 2	Homo sapiens	ILLUMINA	2021-01-21	United Kingdom	Europe	44	4633.13	6615	0.715346	138544405
ERR5245466	PRJEB37886	AMPLICON	SAMEA7994421	ERX5048527	COG-UK/MILK-1152478	Illumina NovaSeq 6000	PAIRED	PCR	VIRAL RNA	Severe acute respiratory syndrome coronavirus 2	Homo sapiens	ILLUMINA	2021-01-22	United Kingdom	Europe	50	2395.3	1633	0.90934	71626684
ERR5245467	PRJEB37886	AMPLICON	SAMEA7994422	ERX5048528	COG-UK/QEUH-114AF18	Illumina NovaSeq 6000	PAIRED	PCR	VIRAL RNA	Severe acute respiratory syndrome coronavirus 2	Homo sapiens	ILLUMINA	2021-01-25	United Kingdom	Europe	38	4510.3	5115	0.789285	134871394
ERR5245468	PRJEB37886	AMPLICON	SAMEA7994423	ERX5048529	COG-UK/MILK-115240F	Illumina NovaSeq 6000	PAIRED	PCR	VIRAL RNA	Severe acute respiratory syndrome coronavirus 2	Homo sapiens	ILLUMINA	2021-01-22	United Kingdom	Europe	53	4437.21	4584	0.836839	132685846
ERR5245469	PRJEB37886	AMPLICON	SAMEA7994424	ERX5048530	COG-UK/MILK-115245A	Illumina NovaSeq 6000	PAIRED	PCR	VIRAL RNA	Severe acute respiratory syndrome coronavirus 2	Homo sapiens	ILLUMINA	2021-01-22	United Kingdom	Europe	43	4036.4	3863	0.944721	120700467
ERR5245470	PRJEB37886	AMPLICON	SAMEA7994425	ERX5048531	COG-UK/MILK-1152469	Illumina NovaSeq 6000	PAIRED	PCR	VIRAL RNA	Severe acute respiratory syndrome coronavirus 2	Homo sapiens	ILLUMINA	2021-01-22	United Kingdom	Europe	41	4668.7	7996	0.67224	139608223
ERR5245471	PRJEB37886	AMPLICON	SAMEA7994426	ERX5048532	COG-UK/QEUH-114AF72	Illumina NovaSeq 6000	PAIRED	PCR	VIRAL RNA	Severe acute respiratory syndrome coronavirus 2	Homo sapiens	ILLUMINA	2021-01-25	United Kingdom	Europe	45	4549.81	5203	0.77534	136052998
ERR5245472	PRJEB37886	AMPLICON	SAMEA7994427	ERX5048533	COG-UK/MILK-115242D	Illumina NovaSeq 6000	PAIRED	PCR	VIRAL RNA	Severe acute respiratory syndrome coronavirus 2	Homo sapiens	ILLUMINA	2021-01-21	United Kingdom	Europe	42	4630.77	6647	0.721098	138473977
ERR5245473	PRJEB37886	AMPLICON	SAMEA7994428	ERX5048534	COG-UK/ALDP-11464A4	Illumina NovaSeq 6000	PAIRED	PCR	VIRAL RNA	Severe acute respiratory syndrome coronavirus 2	Homo sapiens	ILLUMINA	2021-01-23	United Kingdom	Europe	66	2100.9	1488	0.895897	62823133
ERR5245474	PRJEB37886	AMPLICON	SAMEA7994429	ERX5048535	COG-UK/ALDP-11463E3	Illumina NovaSeq 6000	PAIRED	PCR	VIRAL RNA	Severe acute respiratory syndrome coronavirus 2	Homo sapiens	ILLUMINA	2021-01-23	United Kingdom	Europe	50	4699.99	7999	0.683577	140543813
ERR5245475	PRJEB37886	AMPLICON	SAMEA7994430	ERX5048536	COG-UK/ALDP-11463C5	Illumina NovaSeq 6000	PAIRED	PCR	VIRAL RNA	Severe acute respiratory syndrome coronavirus 2	Homo sapiens	ILLUMINA	2021-01-23	United Kingdom	Europe	79	675.826	287	0.748721	20209235
ERR5245476	PRJEB37886	AMPLICON	SAMEA7994431	ERX5048537	COG-UK/ALDP-1146477	Illumina NovaSeq 6000	PAIRED	PCR	VIRAL RNA	Severe acute respiratory syndrome coronavirus 2	Homo sapiens	ILLUMINA	2021-01-23	United Kingdom	Europe	46	4638.72	6704	0.700532	138711590
ERR5245477	PRJEB37886	AMPLICON	SAMEA7994432	ERX5048538	COG-UK/ALDP-11464B3	Illumina NovaSeq 6000	PAIRED	PCR	VIRAL RNA	Severe acute respiratory syndrome coronavirus 2	Homo sapiens	ILLUMINA	2021-01-23	United Kingdom	Europe	45	4634.05	6501	0.723506	138572127
ERR5245478	PRJEB37886	AMPLICON	SAMEA7994433	ERX5048539	COG-UK/ALDP-1146C06	Illumina NovaSeq 6000	PAIRED	PCR	VIRAL RNA	Severe acute respiratory syndrome coronavirus 2	Homo sapiens	ILLUMINA	2021-01-23	United Kingdom	Europe	31	4534.45	5341	0.782998	135593631
ERR5245479	PRJEB37886	AMPLICON	SAMEA7994434	ERX5048540	COG-UK/QEUH-114B9BF	Illumina NovaSeq 6000	PAIRED	PCR	VIRAL RNA	Severe acute respiratory syndrome coronavirus 2	Homo sapiens	ILLUMINA	2021-01-25	United Kingdom	Europe	47	4547.54	5311	0.777514	135985036
ERR5245480	PRJEB37886	AMPLICON	SAMEA7994435	ERX5048541	COG-UK/ALDP-1146B81	Illumina NovaSeq 6000	PAIRED	PCR	VIRAL RNA	Severe acute respiratory syndrome coronavirus 2	Homo sapiens	ILLUMINA	2021-01-23	United Kingdom	Europe	48	4611.34	5930	0.73618	137892872
ERR5245481	PRJEB37886	AMPLICON	SAMEA7994436	ERX5048542	COG-UK/QEUH-114BA25	Illumina NovaSeq 6000	PAIRED	PCR	VIRAL RNA	Severe acute respiratory syndrome coronavirus 2	Homo sapiens	ILLUMINA	2021-01-25	United Kingdom	Europe	45	4593.66	5749	0.738555	137364283
ERR5245482	PRJEB37886	AMPLICON	SAMEA7994437	ERX5048543	COG-UK/ALDP-1146B54	Illumina NovaSeq 6000	PAIRED	PCR	VIRAL RNA	Severe acute respiratory syndrome coronavirus 2	Homo sapiens	ILLUMINA	2021-01-23	United Kingdom	Europe	46	4613.45	7148	0.705448	137955978
ERR5245483	PRJEB37886	AMPLICON	SAMEA7994438	ERX5048544	COG-UK/MILK-115244B	Illumina NovaSeq 6000	PAIRED	PCR	VIRAL RNA	Severe acute respiratory syndrome coronavirus 2	Homo sapiens	ILLUMINA	2021-01-22	United Kingdom	Europe	44	4439.94	4467	0.858375	132767455
ERR5245484	PRJEB37886	AMPLICON	SAMEA7994439	ERX5048545	COG-UK/QEUH-114AF09	Illumina NovaSeq 6000	PAIRED	PCR	VIRAL RNA	Severe acute respiratory syndrome coronavirus 2	Homo sapiens	ILLUMINA	2021-01-25	United Kingdom	Europe	45	4661.06	7995	0.665351	139379621
ERR5245485	PRJEB37886	AMPLICON	SAMEA7994440	ERX5048546	COG-UK/MILK-11523F3	Illumina NovaSeq 6000	PAIRED	PCR	VIRAL RNA	Severe acute respiratory syndrome coronavirus 2	Homo sapiens	ILLUMINA	2021-01-21	United Kingdom	Europe	44	4656.21	7092	0.690767	139234628
ERR5245486	PRJEB37886	AMPLICON	SAMEA7994441	ERX5048547	COG-UK/QEUH-114B7C4	Illumina NovaSeq 6000	PAIRED	PCR	VIRAL RNA	Severe acute respiratory syndrome coronavirus 2	Homo sapiens	ILLUMINA	2021-01-25	United Kingdom	Europe	45	3159.64	2743	0.951175	94482648
ERR5245487	PRJEB37886	AMPLICON	SAMEA7994442	ERX5048548	COG-UK/MILK-115241E	Illumina NovaSeq 6000	PAIRED	PCR	VIRAL RNA	Severe acute respiratory syndrome coronavirus 2	Homo sapiens	ILLUMINA	2021-01-21	United Kingdom	Europe	45	4596.89	5551	0.761462	137460790
ERR5245488	PRJEB37886	AMPLICON	SAMEA7994443	ERX5048549	COG-UK/QEUH-114B7A6	Illumina NovaSeq 6000	PAIRED	PCR	VIRAL RNA	Severe acute respiratory syndrome coronavirus 2	Homo sapiens	ILLUMINA	2021-01-25	United Kingdom	Europe	42	4609.61	6011	0.755944	137841254
ERR5245489	PRJEB37886	AMPLICON	SAMEA7994444	ERX5048550	COG-UK/MILK-115243C	Illumina NovaSeq 6000	PAIRED	PCR	VIRAL RNA	Severe acute respiratory syndrome coronavirus 2	Homo sapiens	ILLUMINA	2021-01-22	United Kingdom	Europe	43	4672.86	7149	0.70625	139732680
ERR5245490	PRJEB37886	AMPLICON	SAMEA7994445	ERX5048551	COG-UK/QEUH-114B876	Illumina NovaSeq 6000	PAIRED	PCR	VIRAL RNA	Severe acute respiratory syndrome coronavirus 2	Homo sapiens	ILLUMINA	2021-01-25	United Kingdom	Europe	45	4620.22	7070	0.696619	138158564
ERR5245491	PRJEB37886	AMPLICON	SAMEA7994446	ERX5048552	COG-UK/MILK-1152487	Illumina NovaSeq 6000	PAIRED	PCR	VIRAL RNA	Severe acute respiratory syndrome coronavirus 2	Homo sapiens	ILLUMINA	2021-01-22	United Kingdom	Europe	49	4459.63	4753	0.807611	133356217
ERR5245492	PRJEB37886	AMPLICON	SAMEA7994447	ERX5048553	COG-UK/QEUH-114B81C	Illumina NovaSeq 6000	PAIRED	PCR	VIRAL RNA	Severe acute respiratory syndrome coronavirus 2	Homo sapiens	ILLUMINA	2021-01-25	United Kingdom	Europe	39	4655.24	7000	0.713507	139205713
ERR5245493	PRJEB37886	AMPLICON	SAMEA7994448	ERX5048554	COG-UK/MILK-11525A2	Illumina NovaSeq 6000	PAIRED	PCR	VIRAL RNA	Severe acute respiratory syndrome coronavirus 2	Homo sapiens	ILLUMINA	2021-01-22	United Kingdom	Europe	48	4408.19	4628	0.827509	131818105
ERR5245494	PRJEB37886	AMPLICON	SAMEA7994449	ERX5048555	COG-UK/QEUH-114B7E2	Illumina NovaSeq 6000	PAIRED	PCR	VIRAL RNA	Severe acute respiratory syndrome coronavirus 2	Homo sapiens	ILLUMINA	2021-01-25	United Kingdom	Europe	47	4646.68	7999	0.661706	138949576
ERR5245495	PRJEB37886	AMPLICON	SAMEA7994450	ERX5048556	COG-UK/MILK-11525B1	Illumina NovaSeq 6000	PAIRED	PCR	VIRAL RNA	Severe acute respiratory syndrome coronavirus 2	Homo sapiens	ILLUMINA	2021-01-22	United Kingdom	Europe	57	1344.75	621	0.84336	40211971
ERR5245496	PRJEB37886	AMPLICON	SAMEA7994451	ERX5048557	COG-UK/QEUH-114B83A	Illumina NovaSeq 6000	PAIRED	PCR	VIRAL RNA	Severe acute respiratory syndrome coronavirus 2	Homo sapiens	ILLUMINA	2021-01-25	United Kingdom	Europe	45	4613.5	6456	0.712069	137957503
ERR5245497	PRJEB37886	AMPLICON	SAMEA7994452	ERX5048558	COG-UK/MILK-1152575	Illumina NovaSeq 6000	PAIRED	PCR	VIRAL RNA	Severe acute respiratory syndrome coronavirus 2	Homo sapiens	ILLUMINA	2021-01-22	United Kingdom	Europe	51	4576.53	5187	0.791593	136851964
ERR5245498	PRJEB37886	AMPLICON	SAMEA7994453	ERX5048559	COG-UK/ALDP-1146BAF	Illumina NovaSeq 6000	PAIRED	PCR	VIRAL RNA	Severe acute respiratory syndrome coronavirus 2	Homo sapiens	ILLUMINA	2021-01-23	United Kingdom	Europe	51	4447.24	4783	0.809317	132985687
ERR5245499	PRJEB37886	AMPLICON	SAMEA7994454	ERX5048560	COG-UK/QEUH-114BA43	Illumina NovaSeq 6000	PAIRED	PCR	VIRAL RNA	Severe acute respiratory syndrome coronavirus 2	Homo sapiens	ILLUMINA	2021-01-25	United Kingdom	Europe	48	2822.52	2192	0.941912	84401905
ERR5245500	PRJEB37886	AMPLICON	SAMEA7994455	ERX5048561	COG-UK/ALDP-1146BDC	Illumina NovaSeq 6000	PAIRED	PCR	VIRAL RNA	Severe acute respiratory syndrome coronavirus 2	Homo sapiens	ILLUMINA	2021-01-23	United Kingdom	Europe	46	4655.62	7187	0.69702	139216906
ERR5245501	PRJEB37886	AMPLICON	SAMEA7994456	ERX5048562	COG-UK/ALDP-1146B63	Illumina NovaSeq 6000	PAIRED	PCR	VIRAL RNA	Severe acute respiratory syndrome coronavirus 2	Homo sapiens	ILLUMINA	2021-01-23	United Kingdom	Europe	48	4273.4	4199	0.849748	127787455
ERR5245502	PRJEB37886	AMPLICON	SAMEA7994457	ERX5048563	COG-UK/QEUH-114BA34	Illumina NovaSeq 6000	PAIRED	PCR	VIRAL RNA	Severe acute respiratory syndrome coronavirus 2	Homo sapiens	ILLUMINA	2021-01-25	United Kingdom	Europe	45	4707.79	7943	0.694345	140777012
ERR5245503	PRJEB37886	AMPLICON	SAMEA7994458	ERX5048564	COG-UK/ALDP-1146BFA	Illumina NovaSeq 6000	PAIRED	PCR	VIRAL RNA	Severe acute respiratory syndrome coronavirus 2	Homo sapiens	ILLUMINA	2021-01-23	United Kingdom	Europe	46	4000.51	3821	0.909942	119627236
ERR5245504	PRJEB37886	AMPLICON	SAMEA7994459	ERX5048565	COG-UK/QEUH-114B9DD	Illumina NovaSeq 6000	PAIRED	PCR	VIRAL RNA	Severe acute respiratory syndrome coronavirus 2	Homo sapiens	ILLUMINA	2021-01-25	United Kingdom	Europe	91	1786.15	924	0.892887	53411245
ERR5245505	PRJEB37886	AMPLICON	SAMEA7994460	ERX5048566	COG-UK/ALDP-1146B72	Illumina NovaSeq 6000	PAIRED	PCR	VIRAL RNA	Severe acute respiratory syndrome coronavirus 2	Homo sapiens	ILLUMINA	2021-01-23	United Kingdom	Europe	45	4631.78	7233	0.697422	138504169
ERR5245506	PRJEB37886	AMPLICON	SAMEA7994461	ERX5048567	COG-UK/QEUH-114B982	Illumina NovaSeq 6000	PAIRED	PCR	VIRAL RNA	Severe acute respiratory syndrome coronavirus 2	Homo sapiens	ILLUMINA	2021-01-25	United Kingdom	Europe	43	4682.58	8003	0.661873	140023258
ERR5245507	PRJEB37886	AMPLICON	SAMEA7994462	ERX5048568	COG-UK/ALDP-1146BEB	Illumina NovaSeq 6000	PAIRED	PCR	VIRAL RNA	Severe acute respiratory syndrome coronavirus 2	Homo sapiens	ILLUMINA	2021-01-23	United Kingdom	Europe	42	4749.55	8001	0.677056	142025669
ERR5245508	PRJEB37886	AMPLICON	SAMEA7994463	ERX5048569	COG-UK/ALDP-1146BBE	Illumina NovaSeq 6000	PAIRED	PCR	VIRAL RNA	Severe acute respiratory syndrome coronavirus 2	Homo sapiens	ILLUMINA	2021-01-23	United Kingdom	Europe	28	4752.63	8000	0.679965	142118038
ERR5245509	PRJEB37886	AMPLICON	SAMEA7994464	ERX5048570	COG-UK/QEUH-114BA07	Illumina NovaSeq 6000	PAIRED	PCR	VIRAL RNA	Severe acute respiratory syndrome coronavirus 2	Homo sapiens	ILLUMINA	2021-01-25	United Kingdom	Europe	76	556.826	177	0.6494	16650773
ERR5245510	PRJEB37886	AMPLICON	SAMEA7994465	ERX5048571	COG-UK/ALDP-1146BCD	Illumina NovaSeq 6000	PAIRED	PCR	VIRAL RNA	Severe acute respiratory syndrome coronavirus 2	Homo sapiens	ILLUMINA	2021-01-23	United Kingdom	Europe	26	4686.2	7996	0.687791	140131537
ERR5245511	PRJEB37886	AMPLICON	SAMEA7994466	ERX5048572	COG-UK/QEUH-114B9CE	Illumina NovaSeq 6000	PAIRED	PCR	VIRAL RNA	Severe acute respiratory syndrome coronavirus 2	Homo sapiens	ILLUMINA	2021-01-25	United Kingdom	Europe	44	4671.11	8005	0.662676	139680054
ERR5245512	PRJEB37886	AMPLICON	SAMEA7994467	ERX5048573	COG-UK/QEUH-114B80D	Illumina NovaSeq 6000	PAIRED	PCR	VIRAL RNA	Severe acute respiratory syndrome coronavirus 2	Homo sapiens	ILLUMINA	2021-01-25	United Kingdom	Europe	57	1741.2	951	0.907066	52067243
ERR5245513	PRJEB37886	AMPLICON	SAMEA7994468	ERX5048574	COG-UK/MILK-1152593	Illumina NovaSeq 6000	PAIRED	PCR	VIRAL RNA	Severe acute respiratory syndrome coronavirus 2	Homo sapiens	ILLUMINA	2021-01-22	United Kingdom	Europe	74	1784.06	1155	0.881718	53348617
ERR5245514	PRJEB37886	AMPLICON	SAMEA7994469	ERX5048575	COG-UK/QEUH-114B858	Illumina NovaSeq 6000	PAIRED	PCR	VIRAL RNA	Severe acute respiratory syndrome coronavirus 2	Homo sapiens	ILLUMINA	2021-01-25	United Kingdom	Europe	49	4110.06	3808	0.928435	122903003
ERR5245515	PRJEB37886	AMPLICON	SAMEA7994470	ERX5048576	COG-UK/QEUH-114B7B5	Illumina NovaSeq 6000	PAIRED	PCR	VIRAL RNA	Severe acute respiratory syndrome coronavirus 2	Homo sapiens	ILLUMINA	2021-01-25	United Kingdom	Europe	55	4072.63	4015	0.876601	121783706
ERR5245516	PRJEB37886	AMPLICON	SAMEA7994471	ERX5048577	COG-UK/MILK-1152733	Illumina NovaSeq 6000	PAIRED	PCR	VIRAL RNA	Severe acute respiratory syndrome coronavirus 2	Homo sapiens	ILLUMINA	2021-01-22	United Kingdom	Europe	46	1683.01	868	0.878173	50327158
ERR5245517	PRJEB37886	AMPLICON	SAMEA7994472	ERX5048578	COG-UK/QEUH-114B885	Illumina NovaSeq 6000	PAIRED	PCR	VIRAL RNA	Severe acute respiratory syndrome coronavirus 2	Homo sapiens	ILLUMINA	2021-01-25	United Kingdom	Europe	57	1576.52	973	0.88135	47142711
ERR5245518	PRJEB37886	AMPLICON	SAMEA7994473	ERX5048579	COG-UK/MILK-1152803	Illumina NovaSeq 6000	PAIRED	PCR	VIRAL RNA	Severe acute respiratory syndrome coronavirus 2	Homo sapiens	ILLUMINA	2021-01-22	United Kingdom	Europe	44	4528.98	4660	0.889543	135430073
ERR5245519	PRJEB37886	AMPLICON	SAMEA7994474	ERX5048580	COG-UK/QEUH-114B82B	Illumina NovaSeq 6000	PAIRED	PCR	VIRAL RNA	Severe acute respiratory syndrome coronavirus 2	Homo sapiens	ILLUMINA	2021-01-25	United Kingdom	Europe	53	4743.98	8002	0.677825	141859376
ERR5245520	PRJEB37886	AMPLICON	SAMEA7994475	ERX5048581	COG-UK/MILK-115277F	Illumina NovaSeq 6000	PAIRED	PCR	VIRAL RNA	Severe acute respiratory syndrome coronavirus 2	Homo sapiens	ILLUMINA	2021-01-22	United Kingdom	Europe	41	4663.87	7660	0.709394	139463620
ERR5245521	PRJEB37886	AMPLICON	SAMEA7994476	ERX5048582	COG-UK/QEUH-114B867	Illumina NovaSeq 6000	PAIRED	PCR	VIRAL RNA	Severe acute respiratory syndrome coronavirus 2	Homo sapiens	ILLUMINA	2021-01-25	United Kingdom	Europe	47	4707.56	7989	0.704879	140770301
ERR5245522	PRJEB37886	AMPLICON	SAMEA7994477	ERX5048583	COG-UK/MILK-115279D	Illumina NovaSeq 6000	PAIRED	PCR	VIRAL RNA	Severe acute respiratory syndrome coronavirus 2	Homo sapiens	ILLUMINA	2021-01-21	United Kingdom	Europe	47	3995.02	3746	0.926328	119462971
ERR5245523	PRJEB37886	AMPLICON	SAMEA7994478	ERX5048584	COG-UK/QEUH-114B7F1	Illumina NovaSeq 6000	PAIRED	PCR	VIRAL RNA	Severe acute respiratory syndrome coronavirus 2	Homo sapiens	ILLUMINA	2021-01-25	United Kingdom	Europe	45	4670.56	7983	0.70304	139663780
ERR5245524	PRJEB37886	AMPLICON	SAMEA7994479	ERX5048585	COG-UK/QEUH-114B7D3	Illumina NovaSeq 6000	PAIRED	PCR	VIRAL RNA	Severe acute respiratory syndrome coronavirus 2	Homo sapiens	ILLUMINA	2021-01-25	United Kingdom	Europe	42	4690.28	7907	0.686754	140253506
ERR5245525	PRJEB37886	AMPLICON	SAMEA7994480	ERX5048586	COG-UK/MILK-1152830	Illumina NovaSeq 6000	PAIRED	PCR	VIRAL RNA	Severe acute respiratory syndrome coronavirus 2	Homo sapiens	ILLUMINA	2021-01-22	United Kingdom	Europe	51	3934.09	3714	0.898104	117641182
ERR5245527	PRJEB37886	AMPLICON	SAMEA7994481	ERX5048588	COG-UK/ALDP-1142C64	Illumina NovaSeq 6000	PAIRED	PCR	VIRAL RNA	Severe acute respiratory syndrome coronavirus 2	Homo sapiens	ILLUMINA	2021-01-23	United Kingdom	Europe	41	4659.36	7978	0.676621	139328783
ERR5245528	PRJEB37886	AMPLICON	SAMEA7994482	ERX5048589	COG-UK/QEUH-11292BC	Illumina NovaSeq 6000	PAIRED	PCR	VIRAL RNA	Severe acute respiratory syndrome coronavirus 2	Homo sapiens	ILLUMINA	2021-01-23	United Kingdom	Europe	48	4672.38	7489	0.695047	139718269
ERR5245529	PRJEB37886	AMPLICON	SAMEA7994483	ERX5048590	COG-UK/ALDP-1142C73	Illumina NovaSeq 6000	PAIRED	PCR	VIRAL RNA	Severe acute respiratory syndrome coronavirus 2	Homo sapiens	ILLUMINA	2021-01-23	United Kingdom	Europe	41	4649.5	6609	0.754707	139033916
ERR5245530	PRJEB37886	AMPLICON	SAMEA7994484	ERX5048591	COG-UK/QEUH-11292CB	Illumina NovaSeq 6000	PAIRED	PCR	VIRAL RNA	Severe acute respiratory syndrome coronavirus 2	Homo sapiens	ILLUMINA	2021-01-23	United Kingdom	Europe	52	2106.57	1474	0.933084	62992633
ERR5245531	PRJEB37886	AMPLICON	SAMEA7994485	ERX5048592	COG-UK/ALDP-1142C82	Illumina NovaSeq 6000	PAIRED	PCR	VIRAL RNA	Severe acute respiratory syndrome coronavirus 2	Homo sapiens	ILLUMINA	2021-01-23	United Kingdom	Europe	25	4449.63	4496	0.864194	133057363
ERR5245532	PRJEB37886	AMPLICON	SAMEA7994486	ERX5048593	COG-UK/QEUH-11292DA	Illumina NovaSeq 6000	PAIRED	PCR	VIRAL RNA	Severe acute respiratory syndrome coronavirus 2	Homo sapiens	ILLUMINA	2021-01-22	United Kingdom	Europe	71	1566.31	977	0.913554	46837351
ERR5245533	PRJEB37886	AMPLICON	SAMEA7994487	ERX5048594	COG-UK/ALDP-1142CFB	Illumina NovaSeq 6000	PAIRED	PCR	VIRAL RNA	Severe acute respiratory syndrome coronavirus 2	Homo sapiens	ILLUMINA	2021-01-23	United Kingdom	Europe	46	4630.51	6540	0.738421	138466000
ERR5245534	PRJEB37886	AMPLICON	SAMEA7994488	ERX5048595	COG-UK/QEUH-11292E9	Illumina NovaSeq 6000	PAIRED	PCR	VIRAL RNA	Severe acute respiratory syndrome coronavirus 2	Homo sapiens	ILLUMINA	2021-01-23	United Kingdom	Europe	48	4369.02	4139	0.935826	130646872
ERR5245535	PRJEB37886	AMPLICON	SAMEA7994489	ERX5048596	COG-UK/ALDP-1142BFE	Illumina NovaSeq 6000	PAIRED	PCR	VIRAL RNA	Severe acute respiratory syndrome coronavirus 2	Homo sapiens	ILLUMINA	2021-01-23	United Kingdom	Europe	27	4429.98	4506	0.904892	132469704
ERR5245536	PRJEB37886	AMPLICON	SAMEA7994490	ERX5048597	COG-UK/QEUH-1129920	Illumina NovaSeq 6000	PAIRED	PCR	VIRAL RNA	Severe acute respiratory syndrome coronavirus 2	Homo sapiens	ILLUMINA	2021-01-23	United Kingdom	Europe	44	4465.62	4685	0.859312	133535412
ERR5245537	PRJEB37886	AMPLICON	SAMEA7994491	ERX5048598	COG-UK/ALDP-1142D16	Illumina NovaSeq 6000	PAIRED	PCR	VIRAL RNA	Severe acute respiratory syndrome coronavirus 2	Homo sapiens	ILLUMINA	2021-01-23	United Kingdom	Europe	40	4526.42	5423	0.790857	135353598
ERR5245538	PRJEB37886	AMPLICON	SAMEA7994492	ERX5048599	COG-UK/QEUH-112998A	Illumina NovaSeq 6000	PAIRED	PCR	VIRAL RNA	Severe acute respiratory syndrome coronavirus 2	Homo sapiens	ILLUMINA	2021-01-23	United Kingdom	Europe	46	4503.97	4868	0.838143	134682347
ERR5245539	PRJEB37886	AMPLICON	SAMEA7994493	ERX5048600	COG-UK/ALDP-1142C91	Illumina NovaSeq 6000	PAIRED	PCR	VIRAL RNA	Severe acute respiratory syndrome coronavirus 2	Homo sapiens	ILLUMINA	2021-01-23	United Kingdom	Europe	44	4324.56	4144	0.959068	129317276
ERR5245540	PRJEB37886	AMPLICON	SAMEA7994494	ERX5048601	COG-UK/QEUH-112995D	Illumina NovaSeq 6000	PAIRED	PCR	VIRAL RNA	Severe acute respiratory syndrome coronavirus 2	Homo sapiens	ILLUMINA	2021-01-23	United Kingdom	Europe	44	4306.81	4118	0.930743	128786403
ERR5245541	PRJEB37886	AMPLICON	SAMEA7994495	ERX5048602	COG-UK/ALDP-1142CBF	Illumina NovaSeq 6000	PAIRED	PCR	VIRAL RNA	Severe acute respiratory syndrome coronavirus 2	Homo sapiens	ILLUMINA	2021-01-23	United Kingdom	Europe	26	4562.6	5127	0.797211	136435392
ERR5245542	PRJEB37886	AMPLICON	SAMEA7994496	ERX5048603	COG-UK/QEUH-11299C6	Illumina NovaSeq 6000	PAIRED	PCR	VIRAL RNA	Severe acute respiratory syndrome coronavirus 2	Homo sapiens	ILLUMINA	2021-01-22	United Kingdom	Europe	41	4451.21	4724	0.861786	133104660
ERR5245543	PRJEB37886	AMPLICON	SAMEA7994497	ERX5048604	COG-UK/MILK-112DD11	Illumina NovaSeq 6000	PAIRED	PCR	VIRAL RNA	Severe acute respiratory syndrome coronavirus 2	Homo sapiens	ILLUMINA	2021-01-20	United Kingdom	Europe	50	3979.11	3742	0.957195	118987229
ERR5245544	PRJEB37886	AMPLICON	SAMEA7994498	ERX5048605	COG-UK/QEUH-112A0FD	Illumina NovaSeq 6000	PAIRED	PCR	VIRAL RNA	Severe acute respiratory syndrome coronavirus 2	Homo sapiens	ILLUMINA	2021-01-24	United Kingdom	Europe	43	4560.61	5729	0.76096	136375948
ERR5245545	PRJEB37886	AMPLICON	SAMEA7994499	ERX5048606	COG-UK/MILK-112DCD8	Illumina NovaSeq 6000	PAIRED	PCR	VIRAL RNA	Severe acute respiratory syndrome coronavirus 2	Homo sapiens	ILLUMINA	2021-01-20	United Kingdom	Europe	46	4445.92	4470	0.856269	132946489
ERR5245546	PRJEB37886	AMPLICON	SAMEA7994500	ERX5048607	COG-UK/QEUH-112A145	Illumina NovaSeq 6000	PAIRED	PCR	VIRAL RNA	Severe acute respiratory syndrome coronavirus 2	Homo sapiens	ILLUMINA	2021-01-23	United Kingdom	Europe	87	1384.75	855	0.917567	41408290
ERR5245547	PRJEB37886	AMPLICON	SAMEA7994501	ERX5048608	COG-UK/MILK-112DC50	Illumina NovaSeq 6000	PAIRED	PCR	VIRAL RNA	Severe acute respiratory syndrome coronavirus 2	Homo sapiens	ILLUMINA	2021-01-20	United Kingdom	Europe	44	4661.11	7087	0.707287	139381055
ERR5245548	PRJEB37886	AMPLICON	SAMEA7994502	ERX5048609	COG-UK/QEUH-112A172	Illumina NovaSeq 6000	PAIRED	PCR	VIRAL RNA	Severe acute respiratory syndrome coronavirus 2	Homo sapiens	ILLUMINA	2021-01-24	United Kingdom	Europe	52	4327.78	4183	0.938702	129413736
ERR5245549	PRJEB37886	AMPLICON	SAMEA7994503	ERX5048610	COG-UK/MILK-112DC41	Illumina NovaSeq 6000	PAIRED	PCR	VIRAL RNA	Severe acute respiratory syndrome coronavirus 2	Homo sapiens	ILLUMINA	2021-01-20	United Kingdom	Europe	72	394.182	207	0.720964	11787214
ERR5245550	PRJEB37886	AMPLICON	SAMEA7994504	ERX5048611	COG-UK/QEUH-112A190	Illumina NovaSeq 6000	PAIRED	PCR	VIRAL RNA	Severe acute respiratory syndrome coronavirus 2	Homo sapiens	ILLUMINA	2021-01-23	United Kingdom	Europe	43	4509.8	5238	0.808481	134856486
ERR5245551	PRJEB37886	AMPLICON	SAMEA7994505	ERX5048612	COG-UK/MILK-112DD20	Illumina NovaSeq 6000	PAIRED	PCR	VIRAL RNA	Severe acute respiratory syndrome coronavirus 2	Homo sapiens	ILLUMINA	2021-01-20	United Kingdom	Europe	42	4429.35	4216	0.928703	132450794
ERR5245552	PRJEB37886	AMPLICON	SAMEA7994506	ERX5048613	COG-UK/QEUH-112A127	Illumina NovaSeq 6000	PAIRED	PCR	VIRAL RNA	Severe acute respiratory syndrome coronavirus 2	Homo sapiens	ILLUMINA	2021-01-23	United Kingdom	Europe	43	4530.23	4998	0.824901	135467453
ERR5245553	PRJEB37886	AMPLICON	SAMEA7994507	ERX5048614	COG-UK/MILK-112DD3F	Illumina NovaSeq 6000	PAIRED	PCR	VIRAL RNA	Severe acute respiratory syndrome coronavirus 2	Homo sapiens	ILLUMINA	2021-01-20	United Kingdom	Europe	91	508.921	231	0.750326	15218260
ERR5245554	PRJEB37886	AMPLICON	SAMEA7994508	ERX5048615	COG-UK/MILK-112DC6F	Illumina NovaSeq 6000	PAIRED	PCR	VIRAL RNA	Severe acute respiratory syndrome coronavirus 2	Homo sapiens	ILLUMINA	2021-01-20	United Kingdom	Europe	46	4473.5	4650	0.897067	133770986
ERR5245555	PRJEB37886	AMPLICON	SAMEA7994509	ERX5048616	COG-UK/QEUH-112A118	Illumina NovaSeq 6000	PAIRED	PCR	VIRAL RNA	Severe acute respiratory syndrome coronavirus 2	Homo sapiens	ILLUMINA	2021-01-23	United Kingdom	Europe	30	2121.13	1761	0.931713	63428166
ERR5245556	PRJEB37886	AMPLICON	SAMEA7994510	ERX5048617	COG-UK/QEUH-11298D8	Illumina NovaSeq 6000	PAIRED	PCR	VIRAL RNA	Severe acute respiratory syndrome coronavirus 2	Homo sapiens	ILLUMINA	2021-01-22	United Kingdom	Europe	44	4634.2	6453	0.731733	138576342
ERR5245557	PRJEB37886	AMPLICON	SAMEA7994511	ERX5048618	COG-UK/ALDP-1142CCE	Illumina NovaSeq 6000	PAIRED	PCR	VIRAL RNA	Severe acute respiratory syndrome coronavirus 2	Homo sapiens	ILLUMINA	2021-01-23	United Kingdom	Europe	49	4429.65	4487	0.91546	132459920
ERR5245558	PRJEB37886	AMPLICON	SAMEA7994512	ERX5048619	COG-UK/QEUH-1129911	Illumina NovaSeq 6000	PAIRED	PCR	VIRAL RNA	Severe acute respiratory syndrome coronavirus 2	Homo sapiens	ILLUMINA	2021-01-22	United Kingdom	Europe	40	4443.81	4376	0.908805	132883233
ERR5245559	PRJEB37886	AMPLICON	SAMEA7994513	ERX5048620	COG-UK/ALDP-1142C0A	Illumina NovaSeq 6000	PAIRED	PCR	VIRAL RNA	Severe acute respiratory syndrome coronavirus 2	Homo sapiens	ILLUMINA	2021-01-23	United Kingdom	Europe	41	4366.48	4220	0.94733	130570831
ERR5245560	PRJEB37886	AMPLICON	SAMEA7994514	ERX5048621	COG-UK/QEUH-112993F	Illumina NovaSeq 6000	PAIRED	PCR	VIRAL RNA	Severe acute respiratory syndrome coronavirus 2	Homo sapiens	ILLUMINA	2021-01-22	United Kingdom	Europe	43	4529.58	5212	0.827776	135448174
ERR5245561	PRJEB37886	AMPLICON	SAMEA7994515	ERX5048622	COG-UK/ALDP-1142C37	Illumina NovaSeq 6000	PAIRED	PCR	VIRAL RNA	Severe acute respiratory syndrome coronavirus 2	Homo sapiens	ILLUMINA	2021-01-23	United Kingdom	Europe	47	4558.7	5284	0.819149	136318875
ERR5245562	PRJEB37886	AMPLICON	SAMEA7994516	ERX5048623	COG-UK/QEUH-1129999	Illumina NovaSeq 6000	PAIRED	PCR	VIRAL RNA	Severe acute respiratory syndrome coronavirus 2	Homo sapiens	ILLUMINA	2021-01-22	United Kingdom	Europe	42	4480.5	4720	0.891382	133980284
ERR5245563	PRJEB37886	AMPLICON	SAMEA7994517	ERX5048624	COG-UK/ALDP-1142CDD	Illumina NovaSeq 6000	PAIRED	PCR	VIRAL RNA	Severe acute respiratory syndrome coronavirus 2	Homo sapiens	ILLUMINA	2021-01-23	United Kingdom	Europe	42	4453.32	4431	0.904391	133167644
ERR5245564	PRJEB37886	AMPLICON	SAMEA7994518	ERX5048625	COG-UK/QEUH-11298E7	Illumina NovaSeq 6000	PAIRED	PCR	VIRAL RNA	Severe acute respiratory syndrome coronavirus 2	Homo sapiens	ILLUMINA	2021-01-23	United Kingdom	Europe	47	4384.15	4167	0.950874	131099115
ERR5245565	PRJEB37886	AMPLICON	SAMEA7994519	ERX5048626	COG-UK/ALDP-1142C19	Illumina NovaSeq 6000	PAIRED	PCR	VIRAL RNA	Severe acute respiratory syndrome coronavirus 2	Homo sapiens	ILLUMINA	2021-01-23	United Kingdom	Europe	44	4551.73	5271	0.790556	136110422
ERR5245566	PRJEB37886	AMPLICON	SAMEA7994520	ERX5048627	COG-UK/QEUH-11299B7	Illumina NovaSeq 6000	PAIRED	PCR	VIRAL RNA	Severe acute respiratory syndrome coronavirus 2	Homo sapiens	ILLUMINA	2021-01-23	United Kingdom	Europe	41	4366.56	4319	0.923854	130573389
ERR5245567	PRJEB37886	AMPLICON	SAMEA7994521	ERX5048628	COG-UK/ALDP-1142C46	Illumina NovaSeq 6000	PAIRED	PCR	VIRAL RNA	Severe acute respiratory syndrome coronavirus 2	Homo sapiens	ILLUMINA	2021-01-23	United Kingdom	Europe	41	4523.86	5089	0.807544	135277036
ERR5245568	PRJEB37886	AMPLICON	SAMEA7994522	ERX5048629	COG-UK/QEUH-1129902	Illumina NovaSeq 6000	PAIRED	PCR	VIRAL RNA	Severe acute respiratory syndrome coronavirus 2	Homo sapiens	ILLUMINA	2021-01-22	United Kingdom	Europe	41	4437.62	4206	0.946293	132698208
ERR5245569	PRJEB37886	AMPLICON	SAMEA7994523	ERX5048630	COG-UK/ALDP-1142CA0	Illumina NovaSeq 6000	PAIRED	PCR	VIRAL RNA	Severe acute respiratory syndrome coronavirus 2	Homo sapiens	ILLUMINA	2021-01-23	United Kingdom	Europe	39	4546.57	5260	0.833495	135956104
ERR5245570	PRJEB37886	AMPLICON	SAMEA7994524	ERX5048631	COG-UK/QEUH-112997B	Illumina NovaSeq 6000	PAIRED	PCR	VIRAL RNA	Severe acute respiratory syndrome coronavirus 2	Homo sapiens	ILLUMINA	2021-01-23	United Kingdom	Europe	43	3881.5	3578	0.964987	116068487
ERR5245571	PRJEB37886	AMPLICON	SAMEA7994525	ERX5048632	COG-UK/MILK-112DCE7	Illumina NovaSeq 6000	PAIRED	PCR	VIRAL RNA	Severe acute respiratory syndrome coronavirus 2	Homo sapiens	ILLUMINA	2021-01-20	United Kingdom	Europe	45	4505.83	4542	0.877905	134737748
ERR5245572	PRJEB37886	AMPLICON	SAMEA7994526	ERX5048633	COG-UK/QEUH-112A136	Illumina NovaSeq 6000	PAIRED	PCR	VIRAL RNA	Severe acute respiratory syndrome coronavirus 2	Homo sapiens	ILLUMINA	2021-01-23	United Kingdom	Europe	45	4455.81	4379	0.92994	133242119
ERR5245573	PRJEB37886	AMPLICON	SAMEA7994527	ERX5048634	COG-UK/MILK-112DD5D	Illumina NovaSeq 6000	PAIRED	PCR	VIRAL RNA	Severe acute respiratory syndrome coronavirus 2	Homo sapiens	ILLUMINA	2021-01-20	United Kingdom	Europe	44	4507.61	4915	0.852289	134791160
ERR5245574	PRJEB37886	AMPLICON	SAMEA7994528	ERX5048635	COG-UK/MILK-112DCAB	Illumina NovaSeq 6000	PAIRED	PCR	VIRAL RNA	Severe acute respiratory syndrome coronavirus 2	Homo sapiens	ILLUMINA	2021-01-20	United Kingdom	Europe	51	4286.66	4118	0.928001	128183967
ERR5245575	PRJEB37886	AMPLICON	SAMEA7994529	ERX5048636	COG-UK/MILK-112DC8D	Illumina NovaSeq 6000	PAIRED	PCR	VIRAL RNA	Severe acute respiratory syndrome coronavirus 2	Homo sapiens	ILLUMINA	2021-01-20	United Kingdom	Europe	33	3520.1	2973	0.962746	105261577
ERR5245576	PRJEB37886	AMPLICON	SAMEA7994530	ERX5048637	COG-UK/MILK-112DD02	Illumina NovaSeq 6000	PAIRED	PCR	VIRAL RNA	Severe acute respiratory syndrome coronavirus 2	Homo sapiens	ILLUMINA	2021-01-20	United Kingdom	Europe	31	3936.11	3746	0.953115	117701611
ERR5245577	PRJEB37886	AMPLICON	SAMEA7994531	ERX5048638	COG-UK/MILK-112E91C	Illumina NovaSeq 6000	PAIRED	PCR	VIRAL RNA	Severe acute respiratory syndrome coronavirus 2	Homo sapiens	ILLUMINA	2021-01-21	United Kingdom	Europe	27	4242.7	4006	0.960405	126869316
ERR5245578	PRJEB37886	AMPLICON	SAMEA7994532	ERX5048639	COG-UK/MILK-112E92B	Illumina NovaSeq 6000	PAIRED	PCR	VIRAL RNA	Severe acute respiratory syndrome coronavirus 2	Homo sapiens	ILLUMINA	2021-01-21	United Kingdom	Europe	26	4492.8	4824	0.851654	134348295
ERR5245579	PRJEB37886	AMPLICON	SAMEA7994533	ERX5048640	COG-UK/ALDP-1142CEC	Illumina NovaSeq 6000	PAIRED	PCR	VIRAL RNA	Severe acute respiratory syndrome coronavirus 2	Homo sapiens	ILLUMINA	2021-01-23	United Kingdom	Europe	74	1020.86	552	0.857472	30526920
ERR5245580	PRJEB37886	AMPLICON	SAMEA7994534	ERX5048641	COG-UK/QEUH-112996C	Illumina NovaSeq 6000	PAIRED	PCR	VIRAL RNA	Severe acute respiratory syndrome coronavirus 2	Homo sapiens	ILLUMINA	2021-01-23	United Kingdom	Europe	43	4553.12	5358	0.811725	136151975
ERR5245581	PRJEB37886	AMPLICON	SAMEA7994535	ERX5048642	COG-UK/ALDP-1142C28	Illumina NovaSeq 6000	PAIRED	PCR	VIRAL RNA	Severe acute respiratory syndrome coronavirus 2	Homo sapiens	ILLUMINA	2021-01-23	United Kingdom	Europe	48	4530.65	5021	0.809517	135480033
ERR5245582	PRJEB37886	AMPLICON	SAMEA7994536	ERX5048643	COG-UK/QEUH-11298F6	Illumina NovaSeq 6000	PAIRED	PCR	VIRAL RNA	Severe acute respiratory syndrome coronavirus 2	Homo sapiens	ILLUMINA	2021-01-23	United Kingdom	Europe	41	4186.67	3954	0.951142	125194109
ERR5245583	PRJEB37886	AMPLICON	SAMEA7994537	ERX5048644	COG-UK/ALDP-1142C55	Illumina NovaSeq 6000	PAIRED	PCR	VIRAL RNA	Severe acute respiratory syndrome coronavirus 2	Homo sapiens	ILLUMINA	2021-01-23	United Kingdom	Europe	45	4450.64	4505	0.900846	133087574
ERR5245584	PRJEB37886	AMPLICON	SAMEA7994538	ERX5048645	COG-UK/QEUH-11299A8	Illumina NovaSeq 6000	PAIRED	PCR	VIRAL RNA	Severe acute respiratory syndrome coronavirus 2	Homo sapiens	ILLUMINA	2021-01-22	United Kingdom	Europe	46	4539.21	5532	0.770592	135735951
ERR5245585	PRJEB37886	AMPLICON	SAMEA7994539	ERX5048646	COG-UK/ALDP-1143B2A	Illumina NovaSeq 6000	PAIRED	PCR	VIRAL RNA	Severe acute respiratory syndrome coronavirus 2	Homo sapiens	ILLUMINA	2021-01-21	United Kingdom	Europe	30	4583.46	6023	0.728556	137059073
ERR5245586	PRJEB37886	AMPLICON	SAMEA7994540	ERX5048647	COG-UK/QEUH-112994E	Illumina NovaSeq 6000	PAIRED	PCR	VIRAL RNA	Severe acute respiratory syndrome coronavirus 2	Homo sapiens	ILLUMINA	2021-01-22	United Kingdom	Europe	43	4519.11	5086	0.859245	135134994
ERR5245587	PRJEB37886	AMPLICON	SAMEA7994541	ERX5048648	COG-UK/QEUH-11295E0	Illumina NovaSeq 6000	PAIRED	PCR	VIRAL RNA	Severe acute respiratory syndrome coronavirus 2	Homo sapiens	ILLUMINA	2021-01-22	United Kingdom	Europe	58	2973.49	2456	0.94121	88916319
ERR5245588	PRJEB37886	AMPLICON	SAMEA7994542	ERX5048649	COG-UK/ALDP-1143AA5	Illumina NovaSeq 6000	PAIRED	PCR	VIRAL RNA	Severe acute respiratory syndrome coronavirus 2	Homo sapiens	ILLUMINA	2021-01-21	United Kingdom	Europe	43	4482.1	5227	0.768284	134028269
ERR5245589	PRJEB37886	AMPLICON	SAMEA7994543	ERX5048650	COG-UK/ALDP-1143AB4	Illumina NovaSeq 6000	PAIRED	PCR	VIRAL RNA	Severe acute respiratory syndrome coronavirus 2	Homo sapiens	ILLUMINA	2021-01-21	United Kingdom	Europe	46	4665.25	7493	0.697622	139505071
ERR5245590	PRJEB37886	AMPLICON	SAMEA7994544	ERX5048651	COG-UK/QEUH-1129647	Illumina NovaSeq 6000	PAIRED	PCR	VIRAL RNA	Severe acute respiratory syndrome coronavirus 2	Homo sapiens	ILLUMINA	2021-01-23	United Kingdom	Europe	24	4532.47	5096	0.795004	135534303
ERR5245591	PRJEB37886	AMPLICON	SAMEA7994545	ERX5048652	COG-UK/ALDP-1143AD2	Illumina NovaSeq 6000	PAIRED	PCR	VIRAL RNA	Severe acute respiratory syndrome coronavirus 2	Homo sapiens	ILLUMINA	2021-01-21	United Kingdom	Europe	42	4627.87	6751	0.708491	138387210
ERR5245592	PRJEB37886	AMPLICON	SAMEA7994546	ERX5048653	COG-UK/QEUH-112960B	Illumina NovaSeq 6000	PAIRED	PCR	VIRAL RNA	Severe acute respiratory syndrome coronavirus 2	Homo sapiens	ILLUMINA	2021-01-22	United Kingdom	Europe	47	4242.23	4069	0.946895	126855480
ERR5245593	PRJEB37886	AMPLICON	SAMEA7994547	ERX5048654	COG-UK/MILK-112E9D0	Illumina NovaSeq 6000	PAIRED	PCR	VIRAL RNA	Severe acute respiratory syndrome coronavirus 2	Homo sapiens	ILLUMINA	2021-01-21	United Kingdom	Europe	41	4530.08	5444	0.794435	135462947
ERR5245594	PRJEB37886	AMPLICON	SAMEA7994548	ERX5048655	COG-UK/MILK-112E9FE	Illumina NovaSeq 6000	PAIRED	PCR	VIRAL RNA	Severe acute respiratory syndrome coronavirus 2	Homo sapiens	ILLUMINA	2021-01-21	United Kingdom	Europe	45	4539.82	5410	0.817543	135754199
ERR5245595	PRJEB37886	AMPLICON	SAMEA7994549	ERX5048656	COG-UK/MILK-112EA19	Illumina NovaSeq 6000	PAIRED	PCR	VIRAL RNA	Severe acute respiratory syndrome coronavirus 2	Homo sapiens	ILLUMINA	2021-01-21	United Kingdom	Europe	42	4487.84	4941	0.834933	134200014
ERR5245596	PRJEB37886	AMPLICON	SAMEA7994550	ERX5048657	COG-UK/MILK-112E8D3	Illumina NovaSeq 6000	PAIRED	PCR	VIRAL RNA	Severe acute respiratory syndrome coronavirus 2	Homo sapiens	ILLUMINA	2021-01-21	United Kingdom	Europe	29	4394.07	4217	0.919373	131395920
ERR5245597	PRJEB37886	AMPLICON	SAMEA7994551	ERX5048658	COG-UK/MILK-112E8E2	Illumina NovaSeq 6000	PAIRED	PCR	VIRAL RNA	Severe acute respiratory syndrome coronavirus 2	Homo sapiens	ILLUMINA	2021-01-21	United Kingdom	Europe	28	4534.97	5354	0.818747	135609085
ERR5245598	PRJEB37886	AMPLICON	SAMEA7994552	ERX5048659	COG-UK/MILK-112E93A	Illumina NovaSeq 6000	PAIRED	PCR	VIRAL RNA	Severe acute respiratory syndrome coronavirus 2	Homo sapiens	ILLUMINA	2021-01-21	United Kingdom	Europe	28	4524.67	4821	0.87727	135301155
ERR5245599	PRJEB37886	AMPLICON	SAMEA7994553	ERX5048660	COG-UK/MILK-112E9A3	Illumina NovaSeq 6000	PAIRED	PCR	VIRAL RNA	Severe acute respiratory syndrome coronavirus 2	Homo sapiens	ILLUMINA	2021-01-21	United Kingdom	Europe	45	4478.55	4557	0.882821	133922227
ERR5245600	PRJEB37886	AMPLICON	SAMEA7994554	ERX5048661	COG-UK/ALDP-1143AE1	Illumina NovaSeq 6000	PAIRED	PCR	VIRAL RNA	Severe acute respiratory syndrome coronavirus 2	Homo sapiens	ILLUMINA	2021-01-21	United Kingdom	Europe	46	4447.33	4477	0.931813	132988520
ERR5245601	PRJEB37886	AMPLICON	SAMEA7994555	ERX5048662	COG-UK/QEUH-1129656	Illumina NovaSeq 6000	PAIRED	PCR	VIRAL RNA	Severe acute respiratory syndrome coronavirus 2	Homo sapiens	ILLUMINA	2021-01-22	United Kingdom	Europe	42	4461.49	4667	0.898438	133412031
ERR5245602	PRJEB37886	AMPLICON	SAMEA7994556	ERX5048663	COG-UK/ALDP-1143B0C	Illumina NovaSeq 6000	PAIRED	PCR	VIRAL RNA	Severe acute respiratory syndrome coronavirus 2	Homo sapiens	ILLUMINA	2021-01-24	United Kingdom	Europe	48	4280.66	4031	0.933853	128004682
ERR5245603	PRJEB37886	AMPLICON	SAMEA7994557	ERX5048664	COG-UK/QEUH-11295B3	Illumina NovaSeq 6000	PAIRED	PCR	VIRAL RNA	Severe acute respiratory syndrome coronavirus 2	Homo sapiens	ILLUMINA	2021-01-22	United Kingdom	Europe	46	4367.64	4210	0.950005	130605653
ERR5245604	PRJEB37886	AMPLICON	SAMEA7994558	ERX5048665	COG-UK/ALDP-1143AC3	Illumina NovaSeq 6000	PAIRED	PCR	VIRAL RNA	Severe acute respiratory syndrome coronavirus 2	Homo sapiens	ILLUMINA	2021-01-21	United Kingdom	Europe	43	4551.26	5224	0.823228	136096458
ERR5245605	PRJEB37886	AMPLICON	SAMEA7994559	ERX5048666	COG-UK/QEUH-11296DE	Illumina NovaSeq 6000	PAIRED	PCR	VIRAL RNA	Severe acute respiratory syndrome coronavirus 2	Homo sapiens	ILLUMINA	2021-01-22	United Kingdom	Europe	42	4451	4465	0.874528	133098225
ERR5245606	PRJEB37886	AMPLICON	SAMEA7994560	ERX5048667	COG-UK/QEUH-11295C2	Illumina NovaSeq 6000	PAIRED	PCR	VIRAL RNA	Severe acute respiratory syndrome coronavirus 2	Homo sapiens	ILLUMINA	2021-01-23	United Kingdom	Europe	48	4259.25	4022	0.962679	127364423
ERR5245607	PRJEB37886	AMPLICON	SAMEA7994561	ERX5048668	COG-UK/ALDP-1143B1B	Illumina NovaSeq 6000	PAIRED	PCR	VIRAL RNA	Severe acute respiratory syndrome coronavirus 2	Homo sapiens	ILLUMINA	2021-01-21	United Kingdom	Europe	42	4496.6	4798	0.839749	134461871
ERR5245608	PRJEB37886	AMPLICON	SAMEA7994562	ERX5048669	COG-UK/QEUH-11296A1	Illumina NovaSeq 6000	PAIRED	PCR	VIRAL RNA	Severe acute respiratory syndrome coronavirus 2	Homo sapiens	ILLUMINA	2021-01-23	United Kingdom	Europe	52	4515.77	5020	0.85376	135035178
ERR5245609	PRJEB37886	AMPLICON	SAMEA7994563	ERX5048670	COG-UK/ALDP-1143B39	Illumina NovaSeq 6000	PAIRED	PCR	VIRAL RNA	Severe acute respiratory syndrome coronavirus 2	Homo sapiens	ILLUMINA	2021-01-20	United Kingdom	Europe	45	4443.51	4468	0.89165	132874308
ERR5245610	PRJEB37886	AMPLICON	SAMEA7994564	ERX5048671	COG-UK/ALDP-1143559	Illumina NovaSeq 6000	PAIRED	PCR	VIRAL RNA	Severe acute respiratory syndrome coronavirus 2	Homo sapiens	ILLUMINA	2021-01-22	United Kingdom	Europe	29	4520.92	4610	0.871852	135188973
ERR5245611	PRJEB37886	AMPLICON	SAMEA7994565	ERX5048672	COG-UK/QEUH-1129717	Illumina NovaSeq 6000	PAIRED	PCR	VIRAL RNA	Severe acute respiratory syndrome coronavirus 2	Homo sapiens	ILLUMINA	2021-01-23	United Kingdom	Europe	26	4473.44	4504	0.907802	133769156
ERR5245612	PRJEB37886	AMPLICON	SAMEA7994566	ERX5048673	COG-UK/ALDP-11434E3	Illumina NovaSeq 6000	PAIRED	PCR	VIRAL RNA	Severe acute respiratory syndrome coronavirus 2	Homo sapiens	ILLUMINA	2021-01-22	United Kingdom	Europe	44	4548.53	5432	0.790924	136014711
ERR5245613	PRJEB37886	AMPLICON	SAMEA7994567	ERX5048674	COG-UK/QEUH-11295A4	Illumina NovaSeq 6000	PAIRED	PCR	VIRAL RNA	Severe acute respiratory syndrome coronavirus 2	Homo sapiens	ILLUMINA	2021-01-23	United Kingdom	Europe	48	4470.73	4691	0.84938	133688095
ERR5245614	PRJEB37886	AMPLICON	SAMEA7994568	ERX5048675	COG-UK/QEUH-112AAD1	Illumina NovaSeq 6000	PAIRED	PCR	VIRAL RNA	Severe acute respiratory syndrome coronavirus 2	Homo sapiens	ILLUMINA	2021-01-23	United Kingdom	Europe	44	4426.6	4095	0.964853	132368758
ERR5245615	PRJEB37886	AMPLICON	SAMEA7994569	ERX5048676	COG-UK/QEUH-112AAA4	Illumina NovaSeq 6000	PAIRED	PCR	VIRAL RNA	Severe acute respiratory syndrome coronavirus 2	Homo sapiens	ILLUMINA	2021-01-23	United Kingdom	Europe	43	3992.95	3651	0.974785	119401324
ERR5245616	PRJEB37886	AMPLICON	SAMEA7994570	ERX5048677	COG-UK/MILK-112E8B5	Illumina NovaSeq 6000	PAIRED	PCR	VIRAL RNA	Severe acute respiratory syndrome coronavirus 2	Homo sapiens	ILLUMINA	2021-01-21	United Kingdom	Europe	42	4519.24	5284	0.825268	135138690
ERR5245617	PRJEB37886	AMPLICON	SAMEA7994571	ERX5048678	COG-UK/QEUH-112AB47	Illumina NovaSeq 6000	PAIRED	PCR	VIRAL RNA	Severe acute respiratory syndrome coronavirus 2	Homo sapiens	ILLUMINA	2021-01-23	United Kingdom	Europe	24	4490.95	4533	0.852022	134292937
ERR5245618	PRJEB37886	AMPLICON	SAMEA7994572	ERX5048679	COG-UK/MILK-112E994	Illumina NovaSeq 6000	PAIRED	PCR	VIRAL RNA	Severe acute respiratory syndrome coronavirus 2	Homo sapiens	ILLUMINA	2021-01-21	United Kingdom	Europe	45	4510.5	4961	0.823262	134877444
ERR5245619	PRJEB37886	AMPLICON	SAMEA7994573	ERX5048680	COG-UK/QEUH-112AB0B	Illumina NovaSeq 6000	PAIRED	PCR	VIRAL RNA	Severe acute respiratory syndrome coronavirus 2	Homo sapiens	ILLUMINA	2021-01-23	United Kingdom	Europe	49	4497.61	4536	0.902853	134492162
ERR5245620	PRJEB37886	AMPLICON	SAMEA7994574	ERX5048681	COG-UK/MILK-112E976	Illumina NovaSeq 6000	PAIRED	PCR	VIRAL RNA	Severe acute respiratory syndrome coronavirus 2	Homo sapiens	ILLUMINA	2021-01-21	United Kingdom	Europe	45	4472.75	4608	0.916296	133748533
ERR5245621	PRJEB37886	AMPLICON	SAMEA7994575	ERX5048682	COG-UK/QEUH-112AAB3	Illumina NovaSeq 6000	PAIRED	PCR	VIRAL RNA	Severe acute respiratory syndrome coronavirus 2	Homo sapiens	ILLUMINA	2021-01-23	United Kingdom	Europe	39	4500.62	4758	0.874193	134582025
ERR5245622	PRJEB37886	AMPLICON	SAMEA7994576	ERX5048683	COG-UK/MILK-112E9C1	Illumina NovaSeq 6000	PAIRED	PCR	VIRAL RNA	Severe acute respiratory syndrome coronavirus 2	Homo sapiens	ILLUMINA	2021-01-21	United Kingdom	Europe	45	4466.96	4623	0.906565	133575366
ERR5245623	PRJEB37886	AMPLICON	SAMEA7994577	ERX5048684	COG-UK/QEUH-112AA86	Illumina NovaSeq 6000	PAIRED	PCR	VIRAL RNA	Severe acute respiratory syndrome coronavirus 2	Homo sapiens	ILLUMINA	2021-01-23	United Kingdom	Europe	45	4465.33	4278	0.947196	133526902
ERR5245624	PRJEB37886	AMPLICON	SAMEA7994578	ERX5048685	COG-UK/MILK-112E967	Illumina NovaSeq 6000	PAIRED	PCR	VIRAL RNA	Severe acute respiratory syndrome coronavirus 2	Homo sapiens	ILLUMINA	2021-01-21	United Kingdom	Europe	42	4078.49	3874	0.945959	121959182
ERR5245625	PRJEB37886	AMPLICON	SAMEA7994579	ERX5048686	COG-UK/QEUH-112AAC2	Illumina NovaSeq 6000	PAIRED	PCR	VIRAL RNA	Severe acute respiratory syndrome coronavirus 2	Homo sapiens	ILLUMINA	2021-01-23	United Kingdom	Europe	43	4561.01	5688	0.764405	136387764
ERR5245626	PRJEB37886	AMPLICON	SAMEA7994580	ERX5048687	COG-UK/MILK-112E949	Illumina NovaSeq 6000	PAIRED	PCR	VIRAL RNA	Severe acute respiratory syndrome coronavirus 2	Homo sapiens	ILLUMINA	2021-01-21	United Kingdom	Europe	50	4541.66	5201	0.852323	135809172
ERR5245627	PRJEB37886	AMPLICON	SAMEA7994581	ERX5048688	COG-UK/QEUH-112AAFF	Illumina NovaSeq 6000	PAIRED	PCR	VIRAL RNA	Severe acute respiratory syndrome coronavirus 2	Homo sapiens	ILLUMINA	2021-01-23	United Kingdom	Europe	52	4507.41	4736	0.873524	134784994
ERR5245628	PRJEB37886	AMPLICON	SAMEA7994582	ERX5048689	COG-UK/ALDP-1143577	Illumina NovaSeq 6000	PAIRED	PCR	VIRAL RNA	Severe acute respiratory syndrome coronavirus 2	Homo sapiens	ILLUMINA	2021-01-22	United Kingdom	Europe	26	2707.89	2205	0.931345	80974010
ERR5245629	PRJEB37886	AMPLICON	SAMEA7994583	ERX5048690	COG-UK/QEUH-112961A	Illumina NovaSeq 6000	PAIRED	PCR	VIRAL RNA	Severe acute respiratory syndrome coronavirus 2	Homo sapiens	ILLUMINA	2021-01-22	United Kingdom	Europe	31	4436.66	4417	0.939571	132669527
ERR5245630	PRJEB37886	AMPLICON	SAMEA7994584	ERX5048691	COG-UK/ALDP-11435B3	Illumina NovaSeq 6000	PAIRED	PCR	VIRAL RNA	Severe acute respiratory syndrome coronavirus 2	Homo sapiens	ILLUMINA	2021-01-22	United Kingdom	Europe	44	4723.55	7999	0.661506	141248319
ERR5245631	PRJEB37886	AMPLICON	SAMEA7994585	ERX5048692	COG-UK/QEUH-11296ED	Illumina NovaSeq 6000	PAIRED	PCR	VIRAL RNA	Severe acute respiratory syndrome coronavirus 2	Homo sapiens	ILLUMINA	2021-01-22	United Kingdom	Europe	42	4441.92	4586	0.886767	132826833
ERR5245632	PRJEB37886	AMPLICON	SAMEA7994586	ERX5048693	COG-UK/ALDP-11435A4	Illumina NovaSeq 6000	PAIRED	PCR	VIRAL RNA	Severe acute respiratory syndrome coronavirus 2	Homo sapiens	ILLUMINA	2021-01-22	United Kingdom	Europe	89	654.439	336	0.775775	19569688
ERR5245633	PRJEB37886	AMPLICON	SAMEA7994587	ERX5048694	COG-UK/QEUH-11296FC	Illumina NovaSeq 6000	PAIRED	PCR	VIRAL RNA	Severe acute respiratory syndrome coronavirus 2	Homo sapiens	ILLUMINA	2021-01-23	United Kingdom	Europe	50	3527.49	3000	0.967562	105482503
ERR5245634	PRJEB37886	AMPLICON	SAMEA7994588	ERX5048695	COG-UK/ALDP-1143568	Illumina NovaSeq 6000	PAIRED	PCR	VIRAL RNA	Severe acute respiratory syndrome coronavirus 2	Homo sapiens	ILLUMINA	2021-01-22	United Kingdom	Europe	42	4469.53	4657	0.903923	133652441
ERR5245635	PRJEB37886	AMPLICON	SAMEA7994589	ERX5048696	COG-UK/QEUH-1129683	Illumina NovaSeq 6000	PAIRED	PCR	VIRAL RNA	Severe acute respiratory syndrome coronavirus 2	Homo sapiens	ILLUMINA	2021-01-23	United Kingdom	Europe	78	775.18	451	0.872789	23180202
ERR5245636	PRJEB37886	AMPLICON	SAMEA7994590	ERX5048697	COG-UK/ALDP-114352C	Illumina NovaSeq 6000	PAIRED	PCR	VIRAL RNA	Severe acute respiratory syndrome coronavirus 2	Homo sapiens	ILLUMINA	2021-01-22	United Kingdom	Europe	55	3517.83	3235	0.952312	105193545
ERR5245637	PRJEB37886	AMPLICON	SAMEA7994591	ERX5048698	COG-UK/QEUH-1129595	Illumina NovaSeq 6000	PAIRED	PCR	VIRAL RNA	Severe acute respiratory syndrome coronavirus 2	Homo sapiens	ILLUMINA	2021-01-23	United Kingdom	Europe	43	4463.45	4310	0.918303	133470684
ERR5245638	PRJEB37886	AMPLICON	SAMEA7994592	ERX5048699	COG-UK/ALDP-114350E	Illumina NovaSeq 6000	PAIRED	PCR	VIRAL RNA	Severe acute respiratory syndrome coronavirus 2	Homo sapiens	ILLUMINA	2021-01-22	United Kingdom	Europe	44	4435.11	4652	0.90914	132623228
ERR5245639	PRJEB37886	AMPLICON	SAMEA7994593	ERX5048700	COG-UK/QEUH-11296CF	Illumina NovaSeq 6000	PAIRED	PCR	VIRAL RNA	Severe acute respiratory syndrome coronavirus 2	Homo sapiens	ILLUMINA	2021-01-23	United Kingdom	Europe	40	4310.92	4059	0.963248	128909582
ERR5245640	PRJEB37886	AMPLICON	SAMEA7994594	ERX5048701	COG-UK/ALDP-1143586	Illumina NovaSeq 6000	PAIRED	PCR	VIRAL RNA	Severe acute respiratory syndrome coronavirus 2	Homo sapiens	ILLUMINA	2021-01-22	United Kingdom	Europe	43	4639.49	7102	0.693609	138734657
ERR5245641	PRJEB37886	AMPLICON	SAMEA7994595	ERX5048702	COG-UK/QEUH-1129692	Illumina NovaSeq 6000	PAIRED	PCR	VIRAL RNA	Severe acute respiratory syndrome coronavirus 2	Homo sapiens	ILLUMINA	2021-01-22	United Kingdom	Europe	51	3713.17	3465	0.942347	111034970
ERR5245642	PRJEB37886	AMPLICON	SAMEA7994596	ERX5048703	COG-UK/ALDP-11435C2	Illumina NovaSeq 6000	PAIRED	PCR	VIRAL RNA	Severe acute respiratory syndrome coronavirus 2	Homo sapiens	ILLUMINA	2021-01-22	United Kingdom	Europe	42	4582.4	5781	0.751497	137027567
ERR5245643	PRJEB37886	AMPLICON	SAMEA7994597	ERX5048704	COG-UK/QEUH-1129708	Illumina NovaSeq 6000	PAIRED	PCR	VIRAL RNA	Severe acute respiratory syndrome coronavirus 2	Homo sapiens	ILLUMINA	2021-01-23	United Kingdom	Europe	27	4427.39	4270	0.949069	132392365
ERR5245644	PRJEB37886	AMPLICON	SAMEA7994598	ERX5048705	COG-UK/QEUH-112AA95	Illumina NovaSeq 6000	PAIRED	PCR	VIRAL RNA	Severe acute respiratory syndrome coronavirus 2	Homo sapiens	ILLUMINA	2021-01-23	United Kingdom	Europe	47	4546.73	5256	0.854998	135960779
ERR5245645	PRJEB37886	AMPLICON	SAMEA7994599	ERX5048706	COG-UK/MILK-112E90D	Illumina NovaSeq 6000	PAIRED	PCR	VIRAL RNA	Severe acute respiratory syndrome coronavirus 2	Homo sapiens	ILLUMINA	2021-01-21	United Kingdom	Europe	49	4573.39	5722	0.751731	136758120
ERR5245646	PRJEB37886	AMPLICON	SAMEA7994600	ERX5048707	COG-UK/QEUH-112AAE0	Illumina NovaSeq 6000	PAIRED	PCR	VIRAL RNA	Severe acute respiratory syndrome coronavirus 2	Homo sapiens	ILLUMINA	2021-01-23	United Kingdom	Europe	48	4449.05	4510	0.923185	133039979
ERR5245647	PRJEB37886	AMPLICON	SAMEA7994601	ERX5048708	COG-UK/MILK-112E8F1	Illumina NovaSeq 6000	PAIRED	PCR	VIRAL RNA	Severe acute respiratory syndrome coronavirus 2	Homo sapiens	ILLUMINA	2021-01-21	United Kingdom	Europe	8	929.215	0	0.206033	27786330
ERR5245648	PRJEB37886	AMPLICON	SAMEA7994602	ERX5048709	COG-UK/QEUH-112AB38	Illumina NovaSeq 6000	PAIRED	PCR	VIRAL RNA	Severe acute respiratory syndrome coronavirus 2	Homo sapiens	ILLUMINA	2021-01-23	United Kingdom	Europe	42	4528.66	4519	0.91429	135420669
ERR5245649	PRJEB37886	AMPLICON	SAMEA7994603	ERX5048710	COG-UK/MILK-112EA0A	Illumina NovaSeq 6000	PAIRED	PCR	VIRAL RNA	Severe acute respiratory syndrome coronavirus 2	Homo sapiens	ILLUMINA	2021-01-21	United Kingdom	Europe	44	4482.86	4575	0.911547	134050924
ERR5245650	PRJEB37886	AMPLICON	SAMEA7994604	ERX5048711	COG-UK/QEUH-112AB1A	Illumina NovaSeq 6000	PAIRED	PCR	VIRAL RNA	Severe acute respiratory syndrome coronavirus 2	Homo sapiens	ILLUMINA	2021-01-23	United Kingdom	Europe	53	1381.97	1032	0.918169	41325133
ERR5245651	PRJEB37886	AMPLICON	SAMEA7994605	ERX5048712	COG-UK/MILK-112E958	Illumina NovaSeq 6000	PAIRED	PCR	VIRAL RNA	Severe acute respiratory syndrome coronavirus 2	Homo sapiens	ILLUMINA	2021-01-21	United Kingdom	Europe	44	4491.58	4592	0.901381	134311823
ERR5245652	PRJEB37886	AMPLICON	SAMEA7994606	ERX5048713	COG-UK/QEUH-112AB29	Illumina NovaSeq 6000	PAIRED	PCR	VIRAL RNA	Severe acute respiratory syndrome coronavirus 2	Homo sapiens	ILLUMINA	2021-01-23	United Kingdom	Europe	46	4204.94	3960	0.96288	125740189
ERR5245653	PRJEB37886	AMPLICON	SAMEA7994607	ERX5048714	COG-UK/MILK-112E8C4	Illumina NovaSeq 6000	PAIRED	PCR	VIRAL RNA	Severe acute respiratory syndrome coronavirus 2	Homo sapiens	ILLUMINA	2021-01-21	United Kingdom	Europe	46	4381.2	4087	0.975354	131011136
ERR5245654	PRJEB37886	AMPLICON	SAMEA7994608	ERX5048715	COG-UK/MILK-112ECD7	Illumina NovaSeq 6000	PAIRED	PCR	VIRAL RNA	Severe acute respiratory syndrome coronavirus 2	Homo sapiens	ILLUMINA	2021-01-22	United Kingdom	Europe	46	4425.47	4142	0.938234	132334857
ERR5245655	PRJEB37886	AMPLICON	SAMEA7994609	ERX5048716	COG-UK/QEUH-112B250	Illumina NovaSeq 6000	PAIRED	PCR	VIRAL RNA	Severe acute respiratory syndrome coronavirus 2	Homo sapiens	ILLUMINA	2021-01-24	United Kingdom	Europe	52	1788.77	1332	0.945357	53489567
ERR5245656	PRJEB37886	AMPLICON	SAMEA7994610	ERX5048717	COG-UK/MILK-112ECC8	Illumina NovaSeq 6000	PAIRED	PCR	VIRAL RNA	Severe acute respiratory syndrome coronavirus 2	Homo sapiens	ILLUMINA	2021-01-22	United Kingdom	Europe	45	4414.77	4254	0.948065	132014841
ERR5245657	PRJEB37886	AMPLICON	SAMEA7994611	ERX5048718	COG-UK/MILK-112ED89	Illumina NovaSeq 6000	PAIRED	PCR	VIRAL RNA	Severe acute respiratory syndrome coronavirus 2	Homo sapiens	ILLUMINA	2021-01-22	United Kingdom	Europe	46	4416.04	4376	0.934288	132052857
ERR5245658	PRJEB37886	AMPLICON	SAMEA7994612	ERX5048719	COG-UK/QEUH-11296B0	Illumina NovaSeq 6000	PAIRED	PCR	VIRAL RNA	Severe acute respiratory syndrome coronavirus 2	Homo sapiens	ILLUMINA	2021-01-23	United Kingdom	Europe	46	4574.75	5943	0.748587	136798744
ERR5245659	PRJEB37886	AMPLICON	SAMEA7994613	ERX5048720	COG-UK/ALDP-11434F2	Illumina NovaSeq 6000	PAIRED	PCR	VIRAL RNA	Severe acute respiratory syndrome coronavirus 2	Homo sapiens	ILLUMINA	2021-01-22	United Kingdom	Europe	45	4460.56	4695	0.861954	133384232
ERR5245660	PRJEB37886	AMPLICON	SAMEA7994614	ERX5048721	COG-UK/QEUH-1129674	Illumina NovaSeq 6000	PAIRED	PCR	VIRAL RNA	Severe acute respiratory syndrome coronavirus 2	Homo sapiens	ILLUMINA	2021-01-22	United Kingdom	Europe	45	4475.64	4463	0.906899	133834934
ERR5245661	PRJEB37886	AMPLICON	SAMEA7994615	ERX5048722	COG-UK/ALDP-114353B	Illumina NovaSeq 6000	PAIRED	PCR	VIRAL RNA	Severe acute respiratory syndrome coronavirus 2	Homo sapiens	ILLUMINA	2021-01-22	United Kingdom	Europe	7	826.855	0	0.14109	24725434
ERR5245662	PRJEB37886	AMPLICON	SAMEA7994616	ERX5048723	COG-UK/QEUH-1129638	Illumina NovaSeq 6000	PAIRED	PCR	VIRAL RNA	Severe acute respiratory syndrome coronavirus 2	Homo sapiens	ILLUMINA	2021-01-23	United Kingdom	Europe	43	4496.9	4730	0.867171	134470710
ERR5245663	PRJEB37886	AMPLICON	SAMEA7994617	ERX5048724	COG-UK/ALDP-1143595	Illumina NovaSeq 6000	PAIRED	PCR	VIRAL RNA	Severe acute respiratory syndrome coronavirus 2	Homo sapiens	ILLUMINA	2021-01-22	United Kingdom	Europe	44	4504.05	4942	0.831957	134684522
ERR5245664	PRJEB37886	AMPLICON	SAMEA7994618	ERX5048725	COG-UK/QEUH-1129665	Illumina NovaSeq 6000	PAIRED	PCR	VIRAL RNA	Severe acute respiratory syndrome coronavirus 2	Homo sapiens	ILLUMINA	2021-01-23	United Kingdom	Europe	47	4171.89	3977	0.962646	124752078
ERR5245665	PRJEB37886	AMPLICON	SAMEA7994619	ERX5048726	COG-UK/ALDP-114351D	Illumina NovaSeq 6000	PAIRED	PCR	VIRAL RNA	Severe acute respiratory syndrome coronavirus 2	Homo sapiens	ILLUMINA	2021-01-22	United Kingdom	Europe	48	4439.01	4393	0.892252	132739641
ERR5245666	PRJEB37886	AMPLICON	SAMEA7994620	ERX5048727	COG-UK/QEUH-1129629	Illumina NovaSeq 6000	PAIRED	PCR	VIRAL RNA	Severe acute respiratory syndrome coronavirus 2	Homo sapiens	ILLUMINA	2021-01-23	United Kingdom	Europe	31	4232.14	3914	0.98144	126553751
ERR5245667	PRJEB37886	AMPLICON	SAMEA7994621	ERX5048728	COG-UK/ALDP-114354A	Illumina NovaSeq 6000	PAIRED	PCR	VIRAL RNA	Severe acute respiratory syndrome coronavirus 2	Homo sapiens	ILLUMINA	2021-01-22	United Kingdom	Europe	51	2672.11	2383	0.952547	79904097
ERR5245668	PRJEB37886	AMPLICON	SAMEA7994622	ERX5048729	COG-UK/QEUH-11294E3	Illumina NovaSeq 6000	PAIRED	PCR	VIRAL RNA	Severe acute respiratory syndrome coronavirus 2	Homo sapiens	ILLUMINA	2021-01-23	United Kingdom	Europe	45	3013.56	2785	0.962111	90114390
ERR5245669	PRJEB37886	AMPLICON	SAMEA7994623	ERX5048730	COG-UK/ALDP-1144998	Illumina NovaSeq 6000	PAIRED	PCR	VIRAL RNA	Severe acute respiratory syndrome coronavirus 2	Homo sapiens	ILLUMINA	2021-01-22	United Kingdom	Europe	40	4488.76	4683	0.897669	134227517
ERR5245670	PRJEB37886	AMPLICON	SAMEA7994624	ERX5048731	COG-UK/QEUH-112947A	Illumina NovaSeq 6000	PAIRED	PCR	VIRAL RNA	Severe acute respiratory syndrome coronavirus 2	Homo sapiens	ILLUMINA	2021-01-22	United Kingdom	Europe	41	4455.87	4543	0.901013	133243879
ERR5245671	PRJEB37886	AMPLICON	SAMEA7994625	ERX5048732	COG-UK/ALDP-1144A2C	Illumina NovaSeq 6000	PAIRED	PCR	VIRAL RNA	Severe acute respiratory syndrome coronavirus 2	Homo sapiens	ILLUMINA	2021-01-22	United Kingdom	Europe	47	4080.74	3927	0.941511	122026358
ERR5245672	PRJEB37886	AMPLICON	SAMEA7994626	ERX5048733	COG-UK/QEUH-11294D4	Illumina NovaSeq 6000	PAIRED	PCR	VIRAL RNA	Severe acute respiratory syndrome coronavirus 2	Homo sapiens	ILLUMINA	2021-01-23	United Kingdom	Europe	42	4642.59	6849	0.696586	138827442
ERR5245673	PRJEB37886	AMPLICON	SAMEA7994627	ERX5048734	COG-UK/QEUH-112B1BD	Illumina NovaSeq 6000	PAIRED	PCR	VIRAL RNA	Severe acute respiratory syndrome coronavirus 2	Homo sapiens	ILLUMINA	2021-01-24	United Kingdom	Europe	34	3812.42	3575	0.953115	114002827
ERR5245674	PRJEB37886	AMPLICON	SAMEA7994628	ERX5048735	COG-UK/MILK-112ED4D	Illumina NovaSeq 6000	PAIRED	PCR	VIRAL RNA	Severe acute respiratory syndrome coronavirus 2	Homo sapiens	ILLUMINA	2021-01-22	United Kingdom	Europe	46	3897.04	3590	0.966726	116533100
ERR5245675	PRJEB37886	AMPLICON	SAMEA7994629	ERX5048736	COG-UK/QEUH-112B1F9	Illumina NovaSeq 6000	PAIRED	PCR	VIRAL RNA	Severe acute respiratory syndrome coronavirus 2	Homo sapiens	ILLUMINA	2021-01-24	United Kingdom	Europe	44	4444	4364	0.911848	132888867
ERR5245676	PRJEB37886	AMPLICON	SAMEA7994630	ERX5048737	COG-UK/MILK-112ED2F	Illumina NovaSeq 6000	PAIRED	PCR	VIRAL RNA	Severe acute respiratory syndrome coronavirus 2	Homo sapiens	ILLUMINA	2021-01-22	United Kingdom	Europe	43	4536.73	5162	0.818781	135661756
ERR5245677	PRJEB37886	AMPLICON	SAMEA7994631	ERX5048738	COG-UK/QEUH-112B28D	Illumina NovaSeq 6000	PAIRED	PCR	VIRAL RNA	Severe acute respiratory syndrome coronavirus 2	Homo sapiens	ILLUMINA	2021-01-24	United Kingdom	Europe	94	792.67	495	0.844965	23703224
ERR5245678	PRJEB37886	AMPLICON	SAMEA7994632	ERX5048739	COG-UK/MILK-112ED5C	Illumina NovaSeq 6000	PAIRED	PCR	VIRAL RNA	Severe acute respiratory syndrome coronavirus 2	Homo sapiens	ILLUMINA	2021-01-22	United Kingdom	Europe	46	4406.29	4310	0.906832	131761268
ERR5245679	PRJEB37886	AMPLICON	SAMEA7994633	ERX5048740	COG-UK/QEUH-112B205	Illumina NovaSeq 6000	PAIRED	PCR	VIRAL RNA	Severe acute respiratory syndrome coronavirus 2	Homo sapiens	ILLUMINA	2021-01-24	United Kingdom	Europe	47	4476.76	4856	0.863459	133868416
ERR5245680	PRJEB37886	AMPLICON	SAMEA7994634	ERX5048741	COG-UK/MILK-112ECE6	Illumina NovaSeq 6000	PAIRED	PCR	VIRAL RNA	Severe acute respiratory syndrome coronavirus 2	Homo sapiens	ILLUMINA	2021-01-22	United Kingdom	Europe	40	4497.39	4536	0.878942	134485424
ERR5245681	PRJEB37886	AMPLICON	SAMEA7994635	ERX5048742	COG-UK/QEUH-112B1DB	Illumina NovaSeq 6000	PAIRED	PCR	VIRAL RNA	Severe acute respiratory syndrome coronavirus 2	Homo sapiens	ILLUMINA	2021-01-24	United Kingdom	Europe	45	4502.69	4328	0.914256	134644022
ERR5245682	PRJEB37886	AMPLICON	SAMEA7994636	ERX5048743	COG-UK/MILK-112ECF5	Illumina NovaSeq 6000	PAIRED	PCR	VIRAL RNA	Severe acute respiratory syndrome coronavirus 2	Homo sapiens	ILLUMINA	2021-01-22	United Kingdom	Europe	48	2368.51	2026	0.940809	70825493
ERR5245683	PRJEB37886	AMPLICON	SAMEA7994637	ERX5048744	COG-UK/QEUH-112B1EA	Illumina NovaSeq 6000	PAIRED	PCR	VIRAL RNA	Severe acute respiratory syndrome coronavirus 2	Homo sapiens	ILLUMINA	2021-01-24	United Kingdom	Europe	46	4242.55	4019	0.976725	126864922
ERR5245684	PRJEB37886	AMPLICON	SAMEA7994638	ERX5048745	COG-UK/MILK-112EDA7	Illumina NovaSeq 6000	PAIRED	PCR	VIRAL RNA	Severe acute respiratory syndrome coronavirus 2	Homo sapiens	ILLUMINA	2021-01-22	United Kingdom	Europe	42	4459.6	4731	0.907033	133355352
ERR5245685	PRJEB37886	AMPLICON	SAMEA7994639	ERX5048746	COG-UK/QEUH-112B241	Illumina NovaSeq 6000	PAIRED	PCR	VIRAL RNA	Severe acute respiratory syndrome coronavirus 2	Homo sapiens	ILLUMINA	2021-01-24	United Kingdom	Europe	39	4401.96	4287	0.910544	131631731
ERR5245686	PRJEB37886	AMPLICON	SAMEA7994640	ERX5048747	COG-UK/MILK-112ED01	Illumina NovaSeq 6000	PAIRED	PCR	VIRAL RNA	Severe acute respiratory syndrome coronavirus 2	Homo sapiens	ILLUMINA	2021-01-22	United Kingdom	Europe	40	4498.48	4593	0.88563	134518065
ERR5245687	PRJEB37886	AMPLICON	SAMEA7994641	ERX5048748	COG-UK/QEUH-112B1CC	Illumina NovaSeq 6000	PAIRED	PCR	VIRAL RNA	Severe acute respiratory syndrome coronavirus 2	Homo sapiens	ILLUMINA	2021-01-24	United Kingdom	Europe	45	4486.01	4734	0.884928	134145010
ERR5245688	PRJEB37886	AMPLICON	SAMEA7994642	ERX5048749	COG-UK/MILK-112ED6B	Illumina NovaSeq 6000	PAIRED	PCR	VIRAL RNA	Severe acute respiratory syndrome coronavirus 2	Homo sapiens	ILLUMINA	2021-01-22	United Kingdom	Europe	45	4600.71	6036	0.769622	137575133
ERR5245689	PRJEB37886	AMPLICON	SAMEA7994643	ERX5048750	COG-UK/ALDP-114497A	Illumina NovaSeq 6000	PAIRED	PCR	VIRAL RNA	Severe acute respiratory syndrome coronavirus 2	Homo sapiens	ILLUMINA	2021-01-22	United Kingdom	Europe	47	4701.58	7613	0.704177	140591206
ERR5245690	PRJEB37886	AMPLICON	SAMEA7994644	ERX5048751	COG-UK/QEUH-11294A7	Illumina NovaSeq 6000	PAIRED	PCR	VIRAL RNA	Severe acute respiratory syndrome coronavirus 2	Homo sapiens	ILLUMINA	2021-01-23	United Kingdom	Europe	45	4502.17	5006	0.834331	134628473
ERR5245691	PRJEB37886	AMPLICON	SAMEA7994645	ERX5048752	COG-UK/ALDP-1144989	Illumina NovaSeq 6000	PAIRED	PCR	VIRAL RNA	Severe acute respiratory syndrome coronavirus 2	Homo sapiens	ILLUMINA	2021-01-22	United Kingdom	Europe	48	2866.05	2533	0.947898	85703533
ERR5245692	PRJEB37886	AMPLICON	SAMEA7994646	ERX5048753	COG-UK/QEUH-1129498	Illumina NovaSeq 6000	PAIRED	PCR	VIRAL RNA	Severe acute respiratory syndrome coronavirus 2	Homo sapiens	ILLUMINA	2021-01-23	United Kingdom	Europe	23	4502.71	4941	0.835736	134644388
ERR5245693	PRJEB37886	AMPLICON	SAMEA7994647	ERX5048754	COG-UK/ALDP-11449F2	Illumina NovaSeq 6000	PAIRED	PCR	VIRAL RNA	Severe acute respiratory syndrome coronavirus 2	Homo sapiens	ILLUMINA	2021-01-22	United Kingdom	Europe	44	4466.42	4611	0.895964	133559316
ERR5245694	PRJEB37886	AMPLICON	SAMEA7994648	ERX5048755	COG-UK/QEUH-11294C5	Illumina NovaSeq 6000	PAIRED	PCR	VIRAL RNA	Severe acute respiratory syndrome coronavirus 2	Homo sapiens	ILLUMINA	2021-01-22	United Kingdom	Europe	43	4560.6	5323	0.805003	136375529
ERR5245695	PRJEB37886	AMPLICON	SAMEA7994649	ERX5048756	COG-UK/ALDP-11449A7	Illumina NovaSeq 6000	PAIRED	PCR	VIRAL RNA	Severe acute respiratory syndrome coronavirus 2	Homo sapiens	ILLUMINA	2021-01-22	United Kingdom	Europe	49	4457.45	4559	0.880781	133291051
ERR5245696	PRJEB37886	AMPLICON	SAMEA7994650	ERX5048757	COG-UK/QEUH-112943E	Illumina NovaSeq 6000	PAIRED	PCR	VIRAL RNA	Severe acute respiratory syndrome coronavirus 2	Homo sapiens	ILLUMINA	2021-01-23	United Kingdom	Europe	32	4526.62	4986	0.851018	135359383
ERR5245697	PRJEB37886	AMPLICON	SAMEA7994651	ERX5048758	COG-UK/ALDP-1144A0E	Illumina NovaSeq 6000	PAIRED	PCR	VIRAL RNA	Severe acute respiratory syndrome coronavirus 2	Homo sapiens	ILLUMINA	2021-01-22	United Kingdom	Europe	37	3693.57	3336	0.94646	110448725
ERR5245698	PRJEB37886	AMPLICON	SAMEA7994652	ERX5048759	COG-UK/QEUH-112946B	Illumina NovaSeq 6000	PAIRED	PCR	VIRAL RNA	Severe acute respiratory syndrome coronavirus 2	Homo sapiens	ILLUMINA	2021-01-23	United Kingdom	Europe	42	2353.94	1952	0.946092	70389747
ERR5245699	PRJEB37886	AMPLICON	SAMEA7994653	ERX5048760	COG-UK/ALDP-11449B6	Illumina NovaSeq 6000	PAIRED	PCR	VIRAL RNA	Severe acute respiratory syndrome coronavirus 2	Homo sapiens	ILLUMINA	2021-01-22	United Kingdom	Europe	46	4076.29	3799	0.949437	121893373
ERR5245700	PRJEB37886	AMPLICON	SAMEA7994654	ERX5048761	COG-UK/QEUH-1129489	Illumina NovaSeq 6000	PAIRED	PCR	VIRAL RNA	Severe acute respiratory syndrome coronavirus 2	Homo sapiens	ILLUMINA	2021-01-23	United Kingdom	Europe	44	4487.07	4497	0.917901	134176977
ERR5245701	PRJEB37886	AMPLICON	SAMEA7994655	ERX5048762	COG-UK/ALDP-11449E3	Illumina NovaSeq 6000	PAIRED	PCR	VIRAL RNA	Severe acute respiratory syndrome coronavirus 2	Homo sapiens	ILLUMINA	2021-01-22	United Kingdom	Europe	45	4513.94	4934	0.827442	134980230
ERR5245702	PRJEB37886	AMPLICON	SAMEA7994656	ERX5048763	COG-UK/QEUH-112945C	Illumina NovaSeq 6000	PAIRED	PCR	VIRAL RNA	Severe acute respiratory syndrome coronavirus 2	Homo sapiens	ILLUMINA	2021-01-23	United Kingdom	Europe	43	4581.82	5870	0.750961	137010255
ERR5245703	PRJEB37886	AMPLICON	SAMEA7994657	ERX5048764	COG-UK/ALDP-11449C5	Illumina NovaSeq 6000	PAIRED	PCR	VIRAL RNA	Severe acute respiratory syndrome coronavirus 2	Homo sapiens	ILLUMINA	2021-01-22	United Kingdom	Europe	25	4621.45	6499	0.73491	138195223
ERR5245704	PRJEB37886	AMPLICON	SAMEA7994658	ERX5048765	COG-UK/QEUH-112B214	Illumina NovaSeq 6000	PAIRED	PCR	VIRAL RNA	Severe acute respiratory syndrome coronavirus 2	Homo sapiens	ILLUMINA	2021-01-24	United Kingdom	Europe	45	4687.46	7665	0.670401	140168975
ERR5245705	PRJEB37886	AMPLICON	SAMEA7994659	ERX5048766	COG-UK/MILK-112ED7A	Illumina NovaSeq 6000	PAIRED	PCR	VIRAL RNA	Severe acute respiratory syndrome coronavirus 2	Homo sapiens	ILLUMINA	2021-01-22	United Kingdom	Europe	44	4568.29	5709	0.780557	136605470
ERR5245706	PRJEB37886	AMPLICON	SAMEA7994660	ERX5048767	COG-UK/QEUH-112B232	Illumina NovaSeq 6000	PAIRED	PCR	VIRAL RNA	Severe acute respiratory syndrome coronavirus 2	Homo sapiens	ILLUMINA	2021-01-24	United Kingdom	Europe	22	4564.87	5762	0.778919	136503438
ERR5245707	PRJEB37886	AMPLICON	SAMEA7994661	ERX5048768	COG-UK/MILK-112ED10	Illumina NovaSeq 6000	PAIRED	PCR	VIRAL RNA	Severe acute respiratory syndrome coronavirus 2	Homo sapiens	ILLUMINA	2021-01-22	United Kingdom	Europe	46	4523.65	5265	0.835234	135270766
ERR5245708	PRJEB37886	AMPLICON	SAMEA7994662	ERX5048769	COG-UK/QEUH-112B223	Illumina NovaSeq 6000	PAIRED	PCR	VIRAL RNA	Severe acute respiratory syndrome coronavirus 2	Homo sapiens	ILLUMINA	2021-01-24	United Kingdom	Europe	45	4449.48	4566	0.882754	133052834
ERR5245709	PRJEB37886	AMPLICON	SAMEA7994663	ERX5048770	COG-UK/MILK-112ED3E	Illumina NovaSeq 6000	PAIRED	PCR	VIRAL RNA	Severe acute respiratory syndrome coronavirus 2	Homo sapiens	ILLUMINA	2021-01-22	United Kingdom	Europe	47	4409.22	4279	0.934488	131848890
ERR5245710	PRJEB37886	AMPLICON	SAMEA7994664	ERX5048771	COG-UK/QEUH-112B27E	Illumina NovaSeq 6000	PAIRED	PCR	VIRAL RNA	Severe acute respiratory syndrome coronavirus 2	Homo sapiens	ILLUMINA	2021-01-24	United Kingdom	Europe	40	4588.2	6088	0.723907	137201053
ERR5245711	PRJEB37886	AMPLICON	SAMEA7994665	ERX5048772	COG-UK/MILK-112F544	Illumina NovaSeq 6000	PAIRED	PCR	VIRAL RNA	Severe acute respiratory syndrome coronavirus 2	Homo sapiens	ILLUMINA	2021-01-20	United Kingdom	Europe	44	4447.22	4508	0.909206	132985234
ERR5245712	PRJEB37886	AMPLICON	SAMEA7994666	ERX5048773	COG-UK/QEUH-112B26F	Illumina NovaSeq 6000	PAIRED	PCR	VIRAL RNA	Severe acute respiratory syndrome coronavirus 2	Homo sapiens	ILLUMINA	2021-01-24	United Kingdom	Europe	43	4380.16	4321	0.944052	130979797
ERR5245713	PRJEB37886	AMPLICON	SAMEA7994667	ERX5048774	COG-UK/MILK-112F5CC	Illumina NovaSeq 6000	PAIRED	PCR	VIRAL RNA	Severe acute respiratory syndrome coronavirus 2	Homo sapiens	ILLUMINA	2021-01-20	United Kingdom	Europe	41	4496.75	4637	0.862455	134466208
ERR5245714	PRJEB37886	AMPLICON	SAMEA7994669	ERX5048775	COG-UK/MILK-112F5F9	Illumina NovaSeq 6000	PAIRED	PCR	VIRAL RNA	Severe acute respiratory syndrome coronavirus 2	Homo sapiens	ILLUMINA	2021-01-20	United Kingdom	Europe	42	4598.89	6033	0.77437	137520739
ERR5245715	PRJEB37886	AMPLICON	SAMEA7994670	ERX5048776	COG-UK/MILK-112F517	Illumina NovaSeq 6000	PAIRED	PCR	VIRAL RNA	Severe acute respiratory syndrome coronavirus 2	Homo sapiens	ILLUMINA	2021-01-20	United Kingdom	Europe	68	782.126	429	0.828445	23387917
ERR5245716	PRJEB37886	AMPLICON	SAMEA7994671	ERX5048777	COG-UK/ALDP-1144A1D	Illumina NovaSeq 6000	PAIRED	PCR	VIRAL RNA	Severe acute respiratory syndrome coronavirus 2	Homo sapiens	ILLUMINA	2021-01-22	United Kingdom	Europe	59	1411.51	967	0.917266	42208303
ERR5245717	PRJEB37886	AMPLICON	SAMEA7994672	ERX5048778	COG-UK/QEUH-112942F	Illumina NovaSeq 6000	PAIRED	PCR	VIRAL RNA	Severe acute respiratory syndrome coronavirus 2	Homo sapiens	ILLUMINA	2021-01-22	United Kingdom	Europe	48	2315.26	1816	0.956861	69233271
ERR5245718	PRJEB37886	AMPLICON	SAMEA7994673	ERX5048779	COG-UK/ALDP-11449D4	Illumina NovaSeq 6000	PAIRED	PCR	VIRAL RNA	Severe acute respiratory syndrome coronavirus 2	Homo sapiens	ILLUMINA	2021-01-22	United Kingdom	Europe	47	1636.87	1283	0.93295	48947247
ERR5245719	PRJEB37886	AMPLICON	SAMEA7994674	ERX5048780	COG-UK/ALDP-1144A3B	Illumina NovaSeq 6000	PAIRED	PCR	VIRAL RNA	Severe acute respiratory syndrome coronavirus 2	Homo sapiens	ILLUMINA	2021-01-22	United Kingdom	Europe	48	4484.4	4611	0.886868	134097112
ERR5245720	PRJEB37886	AMPLICON	SAMEA7994675	ERX5048781	COG-UK/QEUH-112944D	Illumina NovaSeq 6000	PAIRED	PCR	VIRAL RNA	Severe acute respiratory syndrome coronavirus 2	Homo sapiens	ILLUMINA	2021-01-22	United Kingdom	Europe	38	4519.65	5068	0.81741	135150955
ERR5245721	PRJEB37886	AMPLICON	SAMEA7994676	ERX5048782	COG-UK/QEUH-112952C	Illumina NovaSeq 6000	PAIRED	PCR	VIRAL RNA	Severe acute respiratory syndrome coronavirus 2	Homo sapiens	ILLUMINA	2021-01-23	United Kingdom	Europe	44	4514.49	4878	0.828445	134996693
ERR5245722	PRJEB37886	AMPLICON	SAMEA7994677	ERX5048783	COG-UK/QEUH-11294F2	Illumina NovaSeq 6000	PAIRED	PCR	VIRAL RNA	Severe acute respiratory syndrome coronavirus 2	Homo sapiens	ILLUMINA	2021-01-23	United Kingdom	Europe	45	4486.96	4848	0.874762	134173465
ERR5245723	PRJEB37886	AMPLICON	SAMEA7994678	ERX5048784	COG-UK/QEUH-112939B	Illumina NovaSeq 6000	PAIRED	PCR	VIRAL RNA	Severe acute respiratory syndrome coronavirus 2	Homo sapiens	ILLUMINA	2021-01-22	United Kingdom	Europe	33	2831.18	2455	0.953349	84660662
ERR5245724	PRJEB37886	AMPLICON	SAMEA7994679	ERX5048785	COG-UK/QEUH-112953B	Illumina NovaSeq 6000	PAIRED	PCR	VIRAL RNA	Severe acute respiratory syndrome coronavirus 2	Homo sapiens	ILLUMINA	2021-01-22	United Kingdom	Europe	49	4457.17	4519	0.914758	133282829
ERR5245725	PRJEB37886	AMPLICON	SAMEA7994680	ERX5048786	COG-UK/QEUH-11293D7	Illumina NovaSeq 6000	PAIRED	PCR	VIRAL RNA	Severe acute respiratory syndrome coronavirus 2	Homo sapiens	ILLUMINA	2021-01-22	United Kingdom	Europe	55	2512.42	2116	0.933418	75128828
ERR5245726	PRJEB37886	AMPLICON	SAMEA7994681	ERX5048787	COG-UK/QEUH-1129577	Illumina NovaSeq 6000	PAIRED	PCR	VIRAL RNA	Severe acute respiratory syndrome coronavirus 2	Homo sapiens	ILLUMINA	2021-01-23	United Kingdom	Europe	51	4550.3	5121	0.852222	136067734
ERR5245727	PRJEB37886	AMPLICON	SAMEA7994682	ERX5048788	COG-UK/QEUH-1129304	Illumina NovaSeq 6000	PAIRED	PCR	VIRAL RNA	Severe acute respiratory syndrome coronavirus 2	Homo sapiens	ILLUMINA	2021-01-22	United Kingdom	Europe	50	4373.03	4303	0.925459	130766652
ERR5245728	PRJEB37886	AMPLICON	SAMEA7994683	ERX5048789	COG-UK/MILK-112BA0D	Illumina NovaSeq 6000	PAIRED	PCR	VIRAL RNA	Severe acute respiratory syndrome coronavirus 2	Homo sapiens	ILLUMINA	2021-01-19	United Kingdom	Europe	44	4516.15	5108	0.810621	135046332
ERR5245729	PRJEB37886	AMPLICON	SAMEA7994684	ERX5048790	COG-UK/MILK-112F4ED	Illumina NovaSeq 6000	PAIRED	PCR	VIRAL RNA	Severe acute respiratory syndrome coronavirus 2	Homo sapiens	ILLUMINA	2021-01-20	United Kingdom	Europe	42	4457.5	4232	0.957295	133292758
ERR5245730	PRJEB37886	AMPLICON	SAMEA7994685	ERX5048791	COG-UK/MILK-112B9B5	Illumina NovaSeq 6000	PAIRED	PCR	VIRAL RNA	Severe acute respiratory syndrome coronavirus 2	Homo sapiens	ILLUMINA	2021-01-19	United Kingdom	Europe	44	4557.4	5400	0.787413	136279799
ERR5245731	PRJEB37886	AMPLICON	SAMEA7994686	ERX5048792	COG-UK/MILK-112F580	Illumina NovaSeq 6000	PAIRED	PCR	VIRAL RNA	Severe acute respiratory syndrome coronavirus 2	Homo sapiens	ILLUMINA	2021-01-20	United Kingdom	Europe	46	4003.4	3840	0.95151	119713542
ERR5245732	PRJEB37886	AMPLICON	SAMEA7994687	ERX5048793	COG-UK/MILK-112B9F1	Illumina NovaSeq 6000	PAIRED	PCR	VIRAL RNA	Severe acute respiratory syndrome coronavirus 2	Homo sapiens	ILLUMINA	2021-01-18	United Kingdom	Europe	29	2104.99	1720	0.946494	62945511
ERR5245733	PRJEB37886	AMPLICON	SAMEA7994688	ERX5048794	COG-UK/MILK-112F623	Illumina NovaSeq 6000	PAIRED	PCR	VIRAL RNA	Severe acute respiratory syndrome coronavirus 2	Homo sapiens	ILLUMINA	2021-01-20	United Kingdom	Europe	52	4572.72	5267	0.820787	136738180
ERR5245734	PRJEB37886	AMPLICON	SAMEA7994689	ERX5048795	COG-UK/MILK-112B9D3	Illumina NovaSeq 6000	PAIRED	PCR	VIRAL RNA	Severe acute respiratory syndrome coronavirus 2	Homo sapiens	ILLUMINA	2021-01-18	United Kingdom	Europe	28	4582.55	5902	0.77641	137032012
ERR5245735	PRJEB37886	AMPLICON	SAMEA7994690	ERX5048796	COG-UK/MILK-112F526	Illumina NovaSeq 6000	PAIRED	PCR	VIRAL RNA	Severe acute respiratory syndrome coronavirus 2	Homo sapiens	ILLUMINA	2021-01-20	United Kingdom	Europe	45	4479.42	4770	0.888807	133948150
ERR5245736	PRJEB37886	AMPLICON	SAMEA7994691	ERX5048797	COG-UK/MILK-112BA67	Illumina NovaSeq 6000	PAIRED	PCR	VIRAL RNA	Severe acute respiratory syndrome coronavirus 2	Homo sapiens	ILLUMINA	2021-01-18	United Kingdom	Europe	36	2154.79	1621	0.944587	64434687
ERR5245737	PRJEB37886	AMPLICON	SAMEA7994692	ERX5048798	COG-UK/MILK-112F553	Illumina NovaSeq 6000	PAIRED	PCR	VIRAL RNA	Severe acute respiratory syndrome coronavirus 2	Homo sapiens	ILLUMINA	2021-01-20	United Kingdom	Europe	46	4542.29	5256	0.811457	135828013
ERR5245738	PRJEB37886	AMPLICON	SAMEA7994693	ERX5048799	COG-UK/MILK-112BA76	Illumina NovaSeq 6000	PAIRED	PCR	VIRAL RNA	Severe acute respiratory syndrome coronavirus 2	Homo sapiens	ILLUMINA	2021-01-18	United Kingdom	Europe	47	4522.44	5284	0.830017	135234376
ERR5245739	PRJEB37886	AMPLICON	SAMEA7994694	ERX5048800	COG-UK/MILK-112F59F	Illumina NovaSeq 6000	PAIRED	PCR	VIRAL RNA	Severe acute respiratory syndrome coronavirus 2	Homo sapiens	ILLUMINA	2021-01-20	United Kingdom	Europe	44	4484.37	4889	0.826405	134096229
ERR5245740	PRJEB37886	AMPLICON	SAMEA7994695	ERX5048801	COG-UK/MILK-112B9E2	Illumina NovaSeq 6000	PAIRED	PCR	VIRAL RNA	Severe acute respiratory syndrome coronavirus 2	Homo sapiens	ILLUMINA	2021-01-18	United Kingdom	Europe	42	4466.57	4407	0.930609	133563789
ERR5245741	PRJEB37886	AMPLICON	SAMEA7994696	ERX5048802	COG-UK/MILK-112F5DB	Illumina NovaSeq 6000	PAIRED	PCR	VIRAL RNA	Severe acute respiratory syndrome coronavirus 2	Homo sapiens	ILLUMINA	2021-01-20	United Kingdom	Europe	42	4588.73	5580	0.772364	137216745
ERR5245742	PRJEB37886	AMPLICON	SAMEA7994697	ERX5048803	COG-UK/QEUH-1129568	Illumina NovaSeq 6000	PAIRED	PCR	VIRAL RNA	Severe acute respiratory syndrome coronavirus 2	Homo sapiens	ILLUMINA	2021-01-23	United Kingdom	Europe	46	4671.07	7887	0.673678	139679030
ERR5245743	PRJEB37886	AMPLICON	SAMEA7994698	ERX5048804	COG-UK/QEUH-112936E	Illumina NovaSeq 6000	PAIRED	PCR	VIRAL RNA	Severe acute respiratory syndrome coronavirus 2	Homo sapiens	ILLUMINA	2021-01-22	United Kingdom	Europe	41	4627.63	7561	0.676822	138379981
ERR5245744	PRJEB37886	AMPLICON	SAMEA7994699	ERX5048805	COG-UK/QEUH-112950E	Illumina NovaSeq 6000	PAIRED	PCR	VIRAL RNA	Severe acute respiratory syndrome coronavirus 2	Homo sapiens	ILLUMINA	2021-01-22	United Kingdom	Europe	46	4466.81	4532	0.907601	133571039
ERR5245745	PRJEB37886	AMPLICON	SAMEA7994700	ERX5048806	COG-UK/QEUH-11293E6	Illumina NovaSeq 6000	PAIRED	PCR	VIRAL RNA	Severe acute respiratory syndrome coronavirus 2	Homo sapiens	ILLUMINA	2021-01-23	United Kingdom	Europe	42	4476.84	4667	0.907267	133870807
ERR5245746	PRJEB37886	AMPLICON	SAMEA7994701	ERX5048807	COG-UK/QEUH-1129559	Illumina NovaSeq 6000	PAIRED	PCR	VIRAL RNA	Severe acute respiratory syndrome coronavirus 2	Homo sapiens	ILLUMINA	2021-01-23	United Kingdom	Europe	62	2485.03	2122	0.938066	74309976
ERR5245747	PRJEB37886	AMPLICON	SAMEA7994702	ERX5048808	COG-UK/QEUH-112954A	Illumina NovaSeq 6000	PAIRED	PCR	VIRAL RNA	Severe acute respiratory syndrome coronavirus 2	Homo sapiens	ILLUMINA	2021-01-23	United Kingdom	Europe	46	4586.49	6171	0.725512	137149841
ERR5245748	PRJEB37886	AMPLICON	SAMEA7994703	ERX5048809	COG-UK/QEUH-11293F5	Illumina NovaSeq 6000	PAIRED	PCR	VIRAL RNA	Severe acute respiratory syndrome coronavirus 2	Homo sapiens	ILLUMINA	2021-01-22	United Kingdom	Europe	42	4544.69	5532	0.771628	135899780
ERR5245749	PRJEB37886	AMPLICON	SAMEA7994704	ERX5048810	COG-UK/QEUH-112951D	Illumina NovaSeq 6000	PAIRED	PCR	VIRAL RNA	Severe acute respiratory syndrome coronavirus 2	Homo sapiens	ILLUMINA	2021-01-23	United Kingdom	Europe	27	4569.72	5627	0.76912	136648262
ERR5245750	PRJEB37886	AMPLICON	SAMEA7994705	ERX5048811	COG-UK/QEUH-1129313	Illumina NovaSeq 6000	PAIRED	PCR	VIRAL RNA	Severe acute respiratory syndrome coronavirus 2	Homo sapiens	ILLUMINA	2021-01-23	United Kingdom	Europe	44	4085.88	3849	0.954352	122180018
ERR5245751	PRJEB37886	AMPLICON	SAMEA7994706	ERX5048812	COG-UK/QEUH-1129164	Illumina NovaSeq 6000	PAIRED	PCR	VIRAL RNA	Severe acute respiratory syndrome coronavirus 2	Homo sapiens	ILLUMINA	2021-01-23	United Kingdom	Europe	46	4700.95	8003	0.645253	140572481
ERR5245752	PRJEB37886	AMPLICON	SAMEA7994707	ERX5048813	COG-UK/QEUH-112935F	Illumina NovaSeq 6000	PAIRED	PCR	VIRAL RNA	Severe acute respiratory syndrome coronavirus 2	Homo sapiens	ILLUMINA	2021-01-22	United Kingdom	Europe	51	4078.77	3883	0.951276	121967430
ERR5245753	PRJEB37886	AMPLICON	SAMEA7994708	ERX5048814	COG-UK/QEUH-1129119	Illumina NovaSeq 6000	PAIRED	PCR	VIRAL RNA	Severe acute respiratory syndrome coronavirus 2	Homo sapiens	ILLUMINA	2021-01-23	United Kingdom	Europe	42	4537.75	5406	0.808447	135692436
ERR5245754	PRJEB37886	AMPLICON	SAMEA7994709	ERX5048815	COG-UK/QEUH-112937D	Illumina NovaSeq 6000	PAIRED	PCR	VIRAL RNA	Severe acute respiratory syndrome coronavirus 2	Homo sapiens	ILLUMINA	2021-01-23	United Kingdom	Europe	48	4544.63	5483	0.784537	135898088
ERR5245755	PRJEB37886	AMPLICON	SAMEA7994710	ERX5048816	COG-UK/QEUH-1129137	Illumina NovaSeq 6000	PAIRED	PCR	VIRAL RNA	Severe acute respiratory syndrome coronavirus 2	Homo sapiens	ILLUMINA	2021-01-23	United Kingdom	Europe	49	4662.37	7732	0.687088	139418739
ERR5245756	PRJEB37886	AMPLICON	SAMEA7994711	ERX5048817	COG-UK/MILK-112BA2B	Illumina NovaSeq 6000	PAIRED	PCR	VIRAL RNA	Severe acute respiratory syndrome coronavirus 2	Homo sapiens	ILLUMINA	2021-01-18	United Kingdom	Europe	44	4155.91	3952	0.959904	124274215
ERR5245757	PRJEB37886	AMPLICON	SAMEA7994712	ERX5048818	COG-UK/MILK-112F5AE	Illumina NovaSeq 6000	PAIRED	PCR	VIRAL RNA	Severe acute respiratory syndrome coronavirus 2	Homo sapiens	ILLUMINA	2021-01-20	United Kingdom	Europe	46	4496.06	4640	0.83102	134445537
ERR5245758	PRJEB37886	AMPLICON	SAMEA7994713	ERX5048819	COG-UK/MILK-112BA1C	Illumina NovaSeq 6000	PAIRED	PCR	VIRAL RNA	Severe acute respiratory syndrome coronavirus 2	Homo sapiens	ILLUMINA	2021-01-18	United Kingdom	Europe	19	4628.55	6603	0.720396	138407420
ERR5245759	PRJEB37886	AMPLICON	SAMEA7994714	ERX5048820	COG-UK/MILK-112F5EA	Illumina NovaSeq 6000	PAIRED	PCR	VIRAL RNA	Severe acute respiratory syndrome coronavirus 2	Homo sapiens	ILLUMINA	2021-01-20	United Kingdom	Europe	48	4530.46	5260	0.82898	135474196
ERR5245760	PRJEB37886	AMPLICON	SAMEA7994715	ERX5048821	COG-UK/MILK-112BA85	Illumina NovaSeq 6000	PAIRED	PCR	VIRAL RNA	Severe acute respiratory syndrome coronavirus 2	Homo sapiens	ILLUMINA	2021-01-18	United Kingdom	Europe	44	2946.51	2544	0.977093	88109625
ERR5245761	PRJEB37886	AMPLICON	SAMEA7994716	ERX5048822	COG-UK/MILK-112F535	Illumina NovaSeq 6000	PAIRED	PCR	VIRAL RNA	Severe acute respiratory syndrome coronavirus 2	Homo sapiens	ILLUMINA	2021-01-20	United Kingdom	Europe	44	4217.7	3987	0.935525	126121899
ERR5245762	PRJEB37886	AMPLICON	SAMEA7994717	ERX5048823	COG-UK/MILK-112B9C4	Illumina NovaSeq 6000	PAIRED	PCR	VIRAL RNA	Severe acute respiratory syndrome coronavirus 2	Homo sapiens	ILLUMINA	2021-01-18	United Kingdom	Europe	49	4575.47	5339	0.775808	136820210
ERR5245763	PRJEB37886	AMPLICON	SAMEA7994718	ERX5048824	COG-UK/MILK-112F4B0	Illumina NovaSeq 6000	PAIRED	PCR	VIRAL RNA	Severe acute respiratory syndrome coronavirus 2	Homo sapiens	ILLUMINA	2021-01-20	United Kingdom	Europe	44	4543.18	5391	0.775106	135854747
ERR5245764	PRJEB37886	AMPLICON	SAMEA7994719	ERX5048825	COG-UK/MILK-112D91D	Illumina NovaSeq 6000	PAIRED	PCR	VIRAL RNA	Severe acute respiratory syndrome coronavirus 2	Homo sapiens	ILLUMINA	2021-01-20	United Kingdom	Europe	45	4532.83	5317	0.789218	135545203
ERR5245765	PRJEB37886	AMPLICON	SAMEA7994720	ERX5048826	COG-UK/MILK-112F5BD	Illumina NovaSeq 6000	PAIRED	PCR	VIRAL RNA	Severe acute respiratory syndrome coronavirus 2	Homo sapiens	ILLUMINA	2021-01-20	United Kingdom	Europe	62	1183.75	685	0.883423	35397790
ERR5245766	PRJEB37886	AMPLICON	SAMEA7994721	ERX5048827	COG-UK/MILK-112D9C2	Illumina NovaSeq 6000	PAIRED	PCR	VIRAL RNA	Severe acute respiratory syndrome coronavirus 2	Homo sapiens	ILLUMINA	2021-01-20	United Kingdom	Europe	47	3936.45	3600	0.946293	117711642
ERR5245767	PRJEB37886	AMPLICON	SAMEA7994722	ERX5048828	COG-UK/MILK-112F4CF	Illumina NovaSeq 6000	PAIRED	PCR	VIRAL RNA	Severe acute respiratory syndrome coronavirus 2	Homo sapiens	ILLUMINA	2021-01-20	United Kingdom	Europe	43	4438.1	4224	0.938167	132712606
ERR5245768	PRJEB37886	AMPLICON	SAMEA7994723	ERX5048829	COG-UK/MILK-112D9D1	Illumina NovaSeq 6000	PAIRED	PCR	VIRAL RNA	Severe acute respiratory syndrome coronavirus 2	Homo sapiens	ILLUMINA	2021-01-20	United Kingdom	Europe	43	4467.23	4545	0.912852	133583720
ERR5245769	PRJEB37886	AMPLICON	SAMEA7994724	ERX5048830	COG-UK/MILK-112DA47	Illumina NovaSeq 6000	PAIRED	PCR	VIRAL RNA	Severe acute respiratory syndrome coronavirus 2	Homo sapiens	ILLUMINA	2021-01-20	United Kingdom	Europe	44	4482.29	4902	0.833629	134033855
ERR5245770	PRJEB37886	AMPLICON	SAMEA7994725	ERX5048831	COG-UK/MILK-112F4DE	Illumina NovaSeq 6000	PAIRED	PCR	VIRAL RNA	Severe acute respiratory syndrome coronavirus 2	Homo sapiens	ILLUMINA	2021-01-20	United Kingdom	Europe	43	4583.77	6024	0.757616	137068617
ERR5245771	PRJEB37886	AMPLICON	SAMEA7994726	ERX5048832	COG-UK/QEUH-1129191	Illumina NovaSeq 6000	PAIRED	PCR	VIRAL RNA	Severe acute respiratory syndrome coronavirus 2	Homo sapiens	ILLUMINA	2021-01-23	United Kingdom	Europe	27	4548.69	5408	0.780223	136019427
ERR5245772	PRJEB37886	AMPLICON	SAMEA7994727	ERX5048833	COG-UK/QEUH-112910A	Illumina NovaSeq 6000	PAIRED	PCR	VIRAL RNA	Severe acute respiratory syndrome coronavirus 2	Homo sapiens	ILLUMINA	2021-01-23	United Kingdom	Europe	46	4542.11	5657	0.754105	135822670
ERR5245773	PRJEB37886	AMPLICON	SAMEA7994728	ERX5048834	COG-UK/QEUH-112938C	Illumina NovaSeq 6000	PAIRED	PCR	VIRAL RNA	Severe acute respiratory syndrome coronavirus 2	Homo sapiens	ILLUMINA	2021-01-22	United Kingdom	Europe	26	4352.89	4219	0.899843	130164495
ERR5245774	PRJEB37886	AMPLICON	SAMEA7994729	ERX5048835	COG-UK/QEUH-1129401	Illumina NovaSeq 6000	PAIRED	PCR	VIRAL RNA	Severe acute respiratory syndrome coronavirus 2	Homo sapiens	ILLUMINA	2021-01-22	United Kingdom	Europe	23	4441.05	4423	0.896398	132800672
ERR5245775	PRJEB37886	AMPLICON	SAMEA7994730	ERX5048836	COG-UK/QEUH-1129146	Illumina NovaSeq 6000	PAIRED	PCR	VIRAL RNA	Severe acute respiratory syndrome coronavirus 2	Homo sapiens	ILLUMINA	2021-01-23	United Kingdom	Europe	55	3409.22	3170	0.960673	101945946
ERR5245776	PRJEB37886	AMPLICON	SAMEA7994731	ERX5048837	COG-UK/QEUH-1129155	Illumina NovaSeq 6000	PAIRED	PCR	VIRAL RNA	Severe acute respiratory syndrome coronavirus 2	Homo sapiens	ILLUMINA	2021-01-23	United Kingdom	Europe	42	4597.65	6064	0.735478	137483484
ERR5245777	PRJEB37886	AMPLICON	SAMEA7994732	ERX5048838	COG-UK/QEUH-11292F8	Illumina NovaSeq 6000	PAIRED	PCR	VIRAL RNA	Severe acute respiratory syndrome coronavirus 2	Homo sapiens	ILLUMINA	2021-01-22	United Kingdom	Europe	43	4565.99	5388	0.792763	136536661
ERR5245778	PRJEB37886	AMPLICON	SAMEA7994733	ERX5048839	COG-UK/QEUH-11291A0	Illumina NovaSeq 6000	PAIRED	PCR	VIRAL RNA	Severe acute respiratory syndrome coronavirus 2	Homo sapiens	ILLUMINA	2021-01-22	United Kingdom	Europe	41	4622.56	7181	0.701301	138228270
ERR5245779	PRJEB37886	AMPLICON	SAMEA7994734	ERX5048840	COG-UK/QEUH-11291CE	Illumina NovaSeq 6000	PAIRED	PCR	VIRAL RNA	Severe acute respiratory syndrome coronavirus 2	Homo sapiens	ILLUMINA	2021-01-22	United Kingdom	Europe	40	4520.15	4963	0.786744	135165976
ERR5245780	PRJEB37886	AMPLICON	SAMEA7994735	ERX5048841	COG-UK/QEUH-112A251	Illumina NovaSeq 6000	PAIRED	PCR	VIRAL RNA	Severe acute respiratory syndrome coronavirus 2	Homo sapiens	ILLUMINA	2021-01-23	United Kingdom	Europe	50	4504.76	4870	0.870347	134705726
ERR5245781	PRJEB37886	AMPLICON	SAMEA7994736	ERX5048842	COG-UK/MILK-112DA0B	Illumina NovaSeq 6000	PAIRED	PCR	VIRAL RNA	Severe acute respiratory syndrome coronavirus 2	Homo sapiens	ILLUMINA	2021-01-20	United Kingdom	Europe	42	4622.98	6698	0.725178	138241032
ERR5245782	PRJEB37886	AMPLICON	SAMEA7994737	ERX5048843	COG-UK/MILK-112F4FC	Illumina NovaSeq 6000	PAIRED	PCR	VIRAL RNA	Severe acute respiratory syndrome coronavirus 2	Homo sapiens	ILLUMINA	2021-01-20	United Kingdom	Europe	45	4473.12	4554	0.925693	133759686
ERR5245783	PRJEB37886	AMPLICON	SAMEA7994738	ERX5048844	COG-UK/MILK-112D90E	Illumina NovaSeq 6000	PAIRED	PCR	VIRAL RNA	Severe acute respiratory syndrome coronavirus 2	Homo sapiens	ILLUMINA	2021-01-20	United Kingdom	Europe	44	4396.88	4123	0.968197	131479919
ERR5245784	PRJEB37886	AMPLICON	SAMEA7994739	ERX5048845	COG-UK/MILK-112F614	Illumina NovaSeq 6000	PAIRED	PCR	VIRAL RNA	Severe acute respiratory syndrome coronavirus 2	Homo sapiens	ILLUMINA	2021-01-20	United Kingdom	Europe	46	3272.41	2987	0.955389	97854970
ERR5245785	PRJEB37886	AMPLICON	SAMEA7994740	ERX5048846	COG-UK/MILK-112D9E0	Illumina NovaSeq 6000	PAIRED	PCR	VIRAL RNA	Severe acute respiratory syndrome coronavirus 2	Homo sapiens	ILLUMINA	2021-01-20	United Kingdom	Europe	39	4607.87	6578	0.720296	137789224
ERR5245786	PRJEB37886	AMPLICON	SAMEA7994741	ERX5048847	COG-UK/MILK-112F508	Illumina NovaSeq 6000	PAIRED	PCR	VIRAL RNA	Severe acute respiratory syndrome coronavirus 2	Homo sapiens	ILLUMINA	2021-01-20	United Kingdom	Europe	45	4473.83	4681	0.873792	133780836
ERR5245787	PRJEB37886	AMPLICON	SAMEA7994742	ERX5048848	COG-UK/MILK-112D968	Illumina NovaSeq 6000	PAIRED	PCR	VIRAL RNA	Severe acute respiratory syndrome coronavirus 2	Homo sapiens	ILLUMINA	2021-01-20	United Kingdom	Europe	42	4724.85	7999	0.655486	141287169
ERR5245788	PRJEB37886	AMPLICON	SAMEA7994743	ERX5048849	COG-UK/MILK-112F571	Illumina NovaSeq 6000	PAIRED	PCR	VIRAL RNA	Severe acute respiratory syndrome coronavirus 2	Homo sapiens	ILLUMINA	2021-01-20	United Kingdom	Europe	44	4504.54	4623	0.871618	134699140
ERR5245789	PRJEB37886	AMPLICON	SAMEA7994744	ERX5048850	COG-UK/MILK-112D92C	Illumina NovaSeq 6000	PAIRED	PCR	VIRAL RNA	Severe acute respiratory syndrome coronavirus 2	Homo sapiens	ILLUMINA	2021-01-20	United Kingdom	Europe	44	4513.31	4749	0.86075	134961641
ERR5245790	PRJEB37886	AMPLICON	SAMEA7994745	ERX5048851	COG-UK/MILK-112F289	Illumina NovaSeq 6000	PAIRED	PCR	VIRAL RNA	Severe acute respiratory syndrome coronavirus 2	Homo sapiens	ILLUMINA	2021-01-20	United Kingdom	Europe	44	4503.07	5125	0.814467	134655175
ERR5245791	PRJEB37886	AMPLICON	SAMEA7994746	ERX5048852	COG-UK/MILK-112DA1A	Illumina NovaSeq 6000	PAIRED	PCR	VIRAL RNA	Severe acute respiratory syndrome coronavirus 2	Homo sapiens	ILLUMINA	2021-01-18	United Kingdom	Europe	92	387.113	150	0.602147	11575852
ERR5245792	PRJEB37886	AMPLICON	SAMEA7994747	ERX5048853	COG-UK/MILK-112F104	Illumina NovaSeq 6000	PAIRED	PCR	VIRAL RNA	Severe acute respiratory syndrome coronavirus 2	Homo sapiens	ILLUMINA	2021-01-20	United Kingdom	Europe	50	3279.59	3002	0.944554	98069588
ERR5245793	PRJEB37886	AMPLICON	SAMEA7994748	ERX5048854	COG-UK/MILK-112DA56	Illumina NovaSeq 6000	PAIRED	PCR	VIRAL RNA	Severe acute respiratory syndrome coronavirus 2	Homo sapiens	ILLUMINA	2021-01-20	United Kingdom	Europe	25	4571.42	5883	0.789519	136699290
ERR5245794	PRJEB37886	AMPLICON	SAMEA7994749	ERX5048855	COG-UK/MILK-112F19B	Illumina NovaSeq 6000	PAIRED	PCR	VIRAL RNA	Severe acute respiratory syndrome coronavirus 2	Homo sapiens	ILLUMINA	2021-01-19	United Kingdom	Europe	44	4511.82	4887	0.842758	134916916
ERR5245795	PRJEB37886	AMPLICON	SAMEA7994750	ERX5048856	COG-UK/MILK-112D93B	Illumina NovaSeq 6000	PAIRED	PCR	VIRAL RNA	Severe acute respiratory syndrome coronavirus 2	Homo sapiens	ILLUMINA	2021-01-19	United Kingdom	Europe	47	4257.43	4072	0.929305	127309940
ERR5245796	PRJEB37886	AMPLICON	SAMEA7994751	ERX5048857	COG-UK/MILK-112F1E6	Illumina NovaSeq 6000	PAIRED	PCR	VIRAL RNA	Severe acute respiratory syndrome coronavirus 2	Homo sapiens	ILLUMINA	2021-01-20	United Kingdom	Europe	45	4486.76	4692	0.846236	134167709
ERR5245797	PRJEB37886	AMPLICON	SAMEA7994752	ERX5048858	COG-UK/QEUH-11291BF	Illumina NovaSeq 6000	PAIRED	PCR	VIRAL RNA	Severe acute respiratory syndrome coronavirus 2	Homo sapiens	ILLUMINA	2021-01-23	United Kingdom	Europe	41	4506.4	4643	0.877236	134754975
ERR5245798	PRJEB37886	AMPLICON	SAMEA7994753	ERX5048859	COG-UK/QEUH-112A29D	Illumina NovaSeq 6000	PAIRED	PCR	VIRAL RNA	Severe acute respiratory syndrome coronavirus 2	Homo sapiens	ILLUMINA	2021-01-23	United Kingdom	Europe	44	4107.48	3815	0.963917	122825896
ERR5245799	PRJEB37886	AMPLICON	SAMEA7994754	ERX5048860	COG-UK/QEUH-1129128	Illumina NovaSeq 6000	PAIRED	PCR	VIRAL RNA	Severe acute respiratory syndrome coronavirus 2	Homo sapiens	ILLUMINA	2021-01-23	United Kingdom	Europe	55	4423.45	4613	0.902418	132274533
ERR5245800	PRJEB37886	AMPLICON	SAMEA7994755	ERX5048861	COG-UK/QEUH-112A242	Illumina NovaSeq 6000	PAIRED	PCR	VIRAL RNA	Severe acute respiratory syndrome coronavirus 2	Homo sapiens	ILLUMINA	2021-01-22	United Kingdom	Europe	25	4520.19	5229	0.791426	135167320
ERR5245801	PRJEB37886	AMPLICON	SAMEA7994756	ERX5048862	COG-UK/QEUH-11291DD	Illumina NovaSeq 6000	PAIRED	PCR	VIRAL RNA	Severe acute respiratory syndrome coronavirus 2	Homo sapiens	ILLUMINA	2021-01-23	United Kingdom	Europe	27	4466.24	4539	0.879678	133554122
ERR5245802	PRJEB37886	AMPLICON	SAMEA7994757	ERX5048863	COG-UK/QEUH-112A28E	Illumina NovaSeq 6000	PAIRED	PCR	VIRAL RNA	Severe acute respiratory syndrome coronavirus 2	Homo sapiens	ILLUMINA	2021-01-22	United Kingdom	Europe	47	2973.03	2604	0.947597	88902556
ERR5245803	PRJEB37886	AMPLICON	SAMEA7994758	ERX5048864	COG-UK/QEUH-112A2AC	Illumina NovaSeq 6000	PAIRED	PCR	VIRAL RNA	Severe acute respiratory syndrome coronavirus 2	Homo sapiens	ILLUMINA	2021-01-23	United Kingdom	Europe	45	4453.55	4548	0.905862	133174544
ERR5245804	PRJEB37886	AMPLICON	SAMEA7994759	ERX5048865	COG-UK/QEUH-112A27F	Illumina NovaSeq 6000	PAIRED	PCR	VIRAL RNA	Severe acute respiratory syndrome coronavirus 2	Homo sapiens	ILLUMINA	2021-01-22	United Kingdom	Europe	116	450.343	177	0.629	13466601
ERR5245805	PRJEB37886	AMPLICON	SAMEA7994760	ERX5048866	COG-UK/QEUH-11292AD	Illumina NovaSeq 6000	PAIRED	PCR	VIRAL RNA	Severe acute respiratory syndrome coronavirus 2	Homo sapiens	ILLUMINA	2021-01-23	United Kingdom	Europe	42	2722.08	2262	0.951443	81398462
ERR5245806	PRJEB37886	AMPLICON	SAMEA7994761	ERX5048867	COG-UK/QEUH-112A2BB	Illumina NovaSeq 6000	PAIRED	PCR	VIRAL RNA	Severe acute respiratory syndrome coronavirus 2	Homo sapiens	ILLUMINA	2021-01-22	United Kingdom	Europe	49	4620.13	6671	0.701869	138155699
ERR5245807	PRJEB37886	AMPLICON	SAMEA7994762	ERX5048868	COG-UK/QEUH-11291FB	Illumina NovaSeq 6000	PAIRED	PCR	VIRAL RNA	Severe acute respiratory syndrome coronavirus 2	Homo sapiens	ILLUMINA	2021-01-23	United Kingdom	Europe	44	4594.22	6449	0.711501	137380879
ERR5245808	PRJEB37886	AMPLICON	SAMEA7994763	ERX5048869	COG-UK/MILK-112D977	Illumina NovaSeq 6000	PAIRED	PCR	VIRAL RNA	Severe acute respiratory syndrome coronavirus 2	Homo sapiens	ILLUMINA	2021-01-19	United Kingdom	Europe	47	4574.6	5613	0.7628	136794347
ERR5245809	PRJEB37886	AMPLICON	SAMEA7994764	ERX5048870	COG-UK/MILK-112F113	Illumina NovaSeq 6000	PAIRED	PCR	VIRAL RNA	Severe acute respiratory syndrome coronavirus 2	Homo sapiens	ILLUMINA	2021-01-21	United Kingdom	Europe	43	4453.27	4618	0.828679	133166274
ERR5245810	PRJEB37886	AMPLICON	SAMEA7994765	ERX5048871	COG-UK/MILK-112D986	Illumina NovaSeq 6000	PAIRED	PCR	VIRAL RNA	Severe acute respiratory syndrome coronavirus 2	Homo sapiens	ILLUMINA	2021-01-20	United Kingdom	Europe	46	4603.64	6424	0.750293	137662718
ERR5245811	PRJEB37886	AMPLICON	SAMEA7994766	ERX5048872	COG-UK/MILK-112F17D	Illumina NovaSeq 6000	PAIRED	PCR	VIRAL RNA	Severe acute respiratory syndrome coronavirus 2	Homo sapiens	ILLUMINA	2021-01-20	United Kingdom	Europe	45	3098.61	2783	0.959436	92657594
ERR5245812	PRJEB37886	AMPLICON	SAMEA7994767	ERX5048873	COG-UK/MILK-112D9A4	Illumina NovaSeq 6000	PAIRED	PCR	VIRAL RNA	Severe acute respiratory syndrome coronavirus 2	Homo sapiens	ILLUMINA	2021-01-19	United Kingdom	Europe	22	4644.74	6643	0.701702	138891783
ERR5245813	PRJEB37886	AMPLICON	SAMEA7994768	ERX5048874	COG-UK/MILK-112F1AA	Illumina NovaSeq 6000	PAIRED	PCR	VIRAL RNA	Severe acute respiratory syndrome coronavirus 2	Homo sapiens	ILLUMINA	2021-01-20	United Kingdom	Europe	51	4478.83	4356	0.959135	133930484
ERR5245814	PRJEB37886	AMPLICON	SAMEA7994769	ERX5048875	COG-UK/MILK-112DA29	Illumina NovaSeq 6000	PAIRED	PCR	VIRAL RNA	Severe acute respiratory syndrome coronavirus 2	Homo sapiens	ILLUMINA	2021-01-20	United Kingdom	Europe	42	4555.89	5482	0.799686	136234839
ERR5245815	PRJEB37886	AMPLICON	SAMEA7994770	ERX5048876	COG-UK/MILK-112F1C8	Illumina NovaSeq 6000	PAIRED	PCR	VIRAL RNA	Severe acute respiratory syndrome coronavirus 2	Homo sapiens	ILLUMINA	2021-01-20	United Kingdom	Europe	49	4130.15	3920	0.944755	123503958
ERR5245816	PRJEB37886	AMPLICON	SAMEA7994771	ERX5048877	COG-UK/MILK-112DA65	Illumina NovaSeq 6000	PAIRED	PCR	VIRAL RNA	Severe acute respiratory syndrome coronavirus 2	Homo sapiens	ILLUMINA	2021-01-20	United Kingdom	Europe	45	4637.87	7474	0.673745	138686142
ERR5245817	PRJEB37886	AMPLICON	SAMEA7994772	ERX5048878	COG-UK/MILK-112F1F5	Illumina NovaSeq 6000	PAIRED	PCR	VIRAL RNA	Severe acute respiratory syndrome coronavirus 2	Homo sapiens	ILLUMINA	2021-01-20	United Kingdom	Europe	65	1061.41	621	0.889576	31739451
ERR5245818	PRJEB37886	AMPLICON	SAMEA7994773	ERX5048879	COG-UK/MILK-112D9B3	Illumina NovaSeq 6000	PAIRED	PCR	VIRAL RNA	Severe acute respiratory syndrome coronavirus 2	Homo sapiens	ILLUMINA	2021-01-19	United Kingdom	Europe	24	4611.73	6125	0.742434	137904645
ERR5245819	PRJEB37886	AMPLICON	SAMEA7994774	ERX5048880	COG-UK/MILK-112F23E	Illumina NovaSeq 6000	PAIRED	PCR	VIRAL RNA	Severe acute respiratory syndrome coronavirus 2	Homo sapiens	ILLUMINA	2021-01-20	United Kingdom	Europe	43	4488.64	4844	0.836939	134223694
ERR5245820	PRJEB37886	AMPLICON	SAMEA7994775	ERX5048881	COG-UK/MILK-112D94A	Illumina NovaSeq 6000	PAIRED	PCR	VIRAL RNA	Severe acute respiratory syndrome coronavirus 2	Homo sapiens	ILLUMINA	2021-01-20	United Kingdom	Europe	46	4408.68	4408	0.880213	131832785
ERR5245821	PRJEB37886	AMPLICON	SAMEA7994776	ERX5048882	COG-UK/MILK-112F122	Illumina NovaSeq 6000	PAIRED	PCR	VIRAL RNA	Severe acute respiratory syndrome coronavirus 2	Homo sapiens	ILLUMINA	2021-01-19	United Kingdom	Europe	45	4680.07	7936	0.663813	139948190
ERR5245822	PRJEB37886	AMPLICON	SAMEA7994777	ERX5048883	COG-UK/MILK-112D9FF	Illumina NovaSeq 6000	PAIRED	PCR	VIRAL RNA	Severe acute respiratory syndrome coronavirus 2	Homo sapiens	ILLUMINA	2021-01-20	United Kingdom	Europe	42	4624.19	6726	0.726248	138277138
ERR5245823	PRJEB37886	AMPLICON	SAMEA7994778	ERX5048884	COG-UK/MILK-112F24D	Illumina NovaSeq 6000	PAIRED	PCR	VIRAL RNA	Severe acute respiratory syndrome coronavirus 2	Homo sapiens	ILLUMINA	2021-01-20	United Kingdom	Europe	41	4510.54	5063	0.871752	134878788
ERR5245824	PRJEB37886	AMPLICON	SAMEA7994779	ERX5048885	COG-UK/QEUH-1129243	Illumina NovaSeq 6000	PAIRED	PCR	VIRAL RNA	Severe acute respiratory syndrome coronavirus 2	Homo sapiens	ILLUMINA	2021-01-24	United Kingdom	Europe	47	4095.86	3954	0.934823	122478411
ERR5245825	PRJEB37886	AMPLICON	SAMEA7994780	ERX5048886	COG-UK/QEUH-1129216	Illumina NovaSeq 6000	PAIRED	PCR	VIRAL RNA	Severe acute respiratory syndrome coronavirus 2	Homo sapiens	ILLUMINA	2021-01-22	United Kingdom	Europe	28	4441.89	4645	0.871217	132825832
ERR5245826	PRJEB37886	AMPLICON	SAMEA7994781	ERX5048887	COG-UK/QEUH-112929E	Illumina NovaSeq 6000	PAIRED	PCR	VIRAL RNA	Severe acute respiratory syndrome coronavirus 2	Homo sapiens	ILLUMINA	2021-01-22	United Kingdom	Europe	53	4655.54	7391	0.697923	139214642
ERR5245827	PRJEB37886	AMPLICON	SAMEA7994782	ERX5048888	COG-UK/QEUH-112928F	Illumina NovaSeq 6000	PAIRED	PCR	VIRAL RNA	Severe acute respiratory syndrome coronavirus 2	Homo sapiens	ILLUMINA	2021-01-22	United Kingdom	Europe	47	2738.02	2334	0.960673	81874946
ERR5245828	PRJEB37886	AMPLICON	SAMEA7994783	ERX5048889	COG-UK/QEUH-1129225	Illumina NovaSeq 6000	PAIRED	PCR	VIRAL RNA	Severe acute respiratory syndrome coronavirus 2	Homo sapiens	ILLUMINA	2021-01-23	United Kingdom	Europe	41	4515.09	5118	0.8455	135014811
ERR5245829	PRJEB37886	AMPLICON	SAMEA7994784	ERX5048890	COG-UK/QEUH-112A181	Illumina NovaSeq 6000	PAIRED	PCR	VIRAL RNA	Severe acute respiratory syndrome coronavirus 2	Homo sapiens	ILLUMINA	2021-01-23	United Kingdom	Europe	50	4176.9	3966	0.936829	124901722
ERR5245830	PRJEB37886	AMPLICON	SAMEA7994785	ERX5048891	COG-UK/QEUH-1129234	Illumina NovaSeq 6000	PAIRED	PCR	VIRAL RNA	Severe acute respiratory syndrome coronavirus 2	Homo sapiens	ILLUMINA	2021-01-21	United Kingdom	Europe	145	795.205	345	0.760459	23779006
ERR5245831	PRJEB37886	AMPLICON	SAMEA7994786	ERX5048892	COG-UK/QEUH-1129261	Illumina NovaSeq 6000	PAIRED	PCR	VIRAL RNA	Severe acute respiratory syndrome coronavirus 2	Homo sapiens	ILLUMINA	2021-01-23	United Kingdom	Europe	45	4657.03	7910	0.680266	139259270
ERR5245832	PRJEB37886	AMPLICON	SAMEA7994787	ERX5048893	COG-UK/QEUH-112A0EE	Illumina NovaSeq 6000	PAIRED	PCR	VIRAL RNA	Severe acute respiratory syndrome coronavirus 2	Homo sapiens	ILLUMINA	2021-01-24	United Kingdom	Europe	49	4645	7524	0.687857	138899358
ERR5245833	PRJEB37886	AMPLICON	SAMEA7994788	ERX5048894	COG-UK/QEUH-1129270	Illumina NovaSeq 6000	PAIRED	PCR	VIRAL RNA	Severe acute respiratory syndrome coronavirus 2	Homo sapiens	ILLUMINA	2021-01-23	United Kingdom	Europe	51	2028.49	1344	0.927733	60657932
ERR5245834	PRJEB37886	AMPLICON	SAMEA7994789	ERX5048895	COG-UK/QEUH-112A109	Illumina NovaSeq 6000	PAIRED	PCR	VIRAL RNA	Severe acute respiratory syndrome coronavirus 2	Homo sapiens	ILLUMINA	2021-01-23	United Kingdom	Europe	39	4500.21	4908	0.783834	134569915
ERR5245835	PRJEB37886	AMPLICON	SAMEA7994790	ERX5048896	COG-UK/MILK-112DA38	Illumina NovaSeq 6000	PAIRED	PCR	VIRAL RNA	Severe acute respiratory syndrome coronavirus 2	Homo sapiens	ILLUMINA	2021-01-20	United Kingdom	Europe	45	4581.48	5633	0.780624	136999851
ERR5245836	PRJEB37886	AMPLICON	SAMEA7994791	ERX5048897	COG-UK/MILK-112D959	Illumina NovaSeq 6000	PAIRED	PCR	VIRAL RNA	Severe acute respiratory syndrome coronavirus 2	Homo sapiens	ILLUMINA	2021-01-20	United Kingdom	Europe	61	2427.11	2049	0.952547	72577979
ERR5245837	PRJEB37886	AMPLICON	SAMEA7994792	ERX5048898	COG-UK/MILK-112F25C	Illumina NovaSeq 6000	PAIRED	PCR	VIRAL RNA	Severe acute respiratory syndrome coronavirus 2	Homo sapiens	ILLUMINA	2021-01-20	United Kingdom	Europe	49	4059.94	3928	0.951209	121404310
ERR5245838	PRJEB37886	AMPLICON	SAMEA7994793	ERX5048899	COG-UK/MILK-112D995	Illumina NovaSeq 6000	PAIRED	PCR	VIRAL RNA	Severe acute respiratory syndrome coronavirus 2	Homo sapiens	ILLUMINA	2021-01-20	United Kingdom	Europe	48	4538.33	5218	0.834665	135709633
ERR5245839	PRJEB37886	AMPLICON	SAMEA7994794	ERX5048900	COG-UK/MILK-112DC7E	Illumina NovaSeq 6000	PAIRED	PCR	VIRAL RNA	Severe acute respiratory syndrome coronavirus 2	Homo sapiens	ILLUMINA	2021-01-20	United Kingdom	Europe	46	4496.04	4619	0.908337	134444947
ERR5245840	PRJEB37886	AMPLICON	SAMEA7994795	ERX5048901	COG-UK/MILK-112F140	Illumina NovaSeq 6000	PAIRED	PCR	VIRAL RNA	Severe acute respiratory syndrome coronavirus 2	Homo sapiens	ILLUMINA	2021-01-20	United Kingdom	Europe	45	4382.66	4055	0.990369	131054805
ERR5245841	PRJEB37886	AMPLICON	SAMEA7994796	ERX5048902	COG-UK/MILK-112DD4E	Illumina NovaSeq 6000	PAIRED	PCR	VIRAL RNA	Severe acute respiratory syndrome coronavirus 2	Homo sapiens	ILLUMINA	2021-01-20	United Kingdom	Europe	58	1776.48	1248	0.901448	53122140
ERR5245842	PRJEB37886	AMPLICON	SAMEA7994797	ERX5048903	COG-UK/MILK-112F201	Illumina NovaSeq 6000	PAIRED	PCR	VIRAL RNA	Severe acute respiratory syndrome coronavirus 2	Homo sapiens	ILLUMINA	2021-01-19	United Kingdom	Europe	43	4527.04	4877	0.787179	135372208
ERR5245843	PRJEB37886	AMPLICON	SAMEA7994798	ERX5048904	COG-UK/MILK-112DC9C	Illumina NovaSeq 6000	PAIRED	PCR	VIRAL RNA	Severe acute respiratory syndrome coronavirus 2	Homo sapiens	ILLUMINA	2021-01-20	United Kingdom	Europe	50	4718.63	8001	0.668127	141101055
ERR5245844	PRJEB37886	AMPLICON	SAMEA7994799	ERX5048905	COG-UK/MILK-112F26B	Illumina NovaSeq 6000	PAIRED	PCR	VIRAL RNA	Severe acute respiratory syndrome coronavirus 2	Homo sapiens	ILLUMINA	2021-01-20	United Kingdom	Europe	44	4618.01	6605	0.727954	138092373
ERR5245845	PRJEB37886	AMPLICON	SAMEA7994800	ERX5048906	COG-UK/MILK-112F0E9	Illumina NovaSeq 6000	PAIRED	PCR	VIRAL RNA	Severe acute respiratory syndrome coronavirus 2	Homo sapiens	ILLUMINA	2021-01-20	United Kingdom	Europe	48	3206.93	2893	0.930074	95896697
ERR5245846	PRJEB37886	AMPLICON	SAMEA7994801	ERX5048907	COG-UK/MILK-112DCF6	Illumina NovaSeq 6000	PAIRED	PCR	VIRAL RNA	Severe acute respiratory syndrome coronavirus 2	Homo sapiens	ILLUMINA	2021-01-20	United Kingdom	Europe	26	4452.07	4478	0.843695	133130164
ERR5245847	PRJEB37886	AMPLICON	SAMEA7994802	ERX5048908	COG-UK/MILK-112F1B9	Illumina NovaSeq 6000	PAIRED	PCR	VIRAL RNA	Severe acute respiratory syndrome coronavirus 2	Homo sapiens	ILLUMINA	2021-01-20	United Kingdom	Europe	44	4706.29	8001	0.656824	140732072
ERR5245849	PRJEB37886	AMPLICON	SAMEA7994803	ERX5048910	COG-UK/ALDP-BB31FF	Illumina NovaSeq 6000	PAIRED	PCR	VIRAL RNA	Severe acute respiratory syndrome coronavirus 2	Homo sapiens	ILLUMINA	2020-11-20	United Kingdom	Europe	50	3984.98	3444	0.783132	119162963
ERR5245850	PRJEB37886	AMPLICON	SAMEA7994804	ERX5048911	COG-UK/ALDP-BB48CC	Illumina NovaSeq 6000	PAIRED	PCR	VIRAL RNA	Severe acute respiratory syndrome coronavirus 2	Homo sapiens	ILLUMINA	2020-11-19	United Kingdom	Europe	50	3847.99	3343	0.781059	115066437
ERR5245851	PRJEB37886	AMPLICON	SAMEA7994805	ERX5048912	COG-UK/ALDP-BB411C	Illumina NovaSeq 6000	PAIRED	PCR	VIRAL RNA	Severe acute respiratory syndrome coronavirus 2	Homo sapiens	ILLUMINA	2020-11-19	United Kingdom	Europe	69	4120.78	4047	0.798047	123223792
ERR5245852	PRJEB37886	AMPLICON	SAMEA7994806	ERX5048913	COG-UK/ALDP-BB2E9F	Illumina NovaSeq 6000	PAIRED	PCR	VIRAL RNA	Severe acute respiratory syndrome coronavirus 2	Homo sapiens	ILLUMINA	2020-11-20	United Kingdom	Europe	40	4242.98	4199	0.795539	126877842
ERR5245853	PRJEB37886	AMPLICON	SAMEA7994807	ERX5048914	COG-UK/ALDP-BB413A	Illumina NovaSeq 6000	PAIRED	PCR	VIRAL RNA	Severe acute respiratory syndrome coronavirus 2	Homo sapiens	ILLUMINA	2020-11-19	United Kingdom	Europe	36	4206.73	4110	0.817644	125793820
ERR5245854	PRJEB37886	AMPLICON	SAMEA7994808	ERX5048915	COG-UK/ALDP-BB2ECC	Illumina NovaSeq 6000	PAIRED	PCR	VIRAL RNA	Severe acute respiratory syndrome coronavirus 2	Homo sapiens	ILLUMINA	2020-11-20	United Kingdom	Europe	42	3857.94	3642	0.839113	115363904
ERR5245855	PRJEB37886	AMPLICON	SAMEA7994809	ERX5048916	COG-UK/ALDP-BB4149	Illumina NovaSeq 6000	PAIRED	PCR	VIRAL RNA	Severe acute respiratory syndrome coronavirus 2	Homo sapiens	ILLUMINA	2020-11-19	United Kingdom	Europe	50	4110.94	3969	0.806641	122929290
ERR5245856	PRJEB37886	AMPLICON	SAMEA7994810	ERX5048917	COG-UK/ALDP-BB2EAE	Illumina NovaSeq 6000	PAIRED	PCR	VIRAL RNA	Severe acute respiratory syndrome coronavirus 2	Homo sapiens	ILLUMINA	2020-11-19	United Kingdom	Europe	48	4111.76	4051	0.793867	122953978
ERR5245857	PRJEB37886	AMPLICON	SAMEA7994811	ERX5048918	COG-UK/ALDP-BB2E53	Illumina NovaSeq 6000	PAIRED	PCR	VIRAL RNA	Severe acute respiratory syndrome coronavirus 2	Homo sapiens	ILLUMINA	2020-11-19	United Kingdom	Europe	63	3843.44	3503	0.809919	114930265
ERR5245858	PRJEB37886	AMPLICON	SAMEA7994812	ERX5048919	COG-UK/ALDP-BB40F1	Illumina NovaSeq 6000	PAIRED	PCR	VIRAL RNA	Severe acute respiratory syndrome coronavirus 2	Homo sapiens	ILLUMINA	2020-11-19	United Kingdom	Europe	47	3767.41	3361	0.800254	112656786
ERR5245859	PRJEB37886	AMPLICON	SAMEA7994813	ERX5048920	COG-UK/ALDP-BB2EDB	Illumina NovaSeq 6000	PAIRED	PCR	VIRAL RNA	Severe acute respiratory syndrome coronavirus 2	Homo sapiens	ILLUMINA	2020-11-20	United Kingdom	Europe	44	4110.79	3994	0.789185	122924835
ERR5245860	PRJEB37886	AMPLICON	SAMEA7994814	ERX5048921	COG-UK/ALDP-BB979D	Illumina NovaSeq 6000	PAIRED	PCR	VIRAL RNA	Severe acute respiratory syndrome coronavirus 2	Homo sapiens	ILLUMINA	2020-11-20	United Kingdom	Europe	40	4006.41	3805	0.868642	119803812
ERR5245861	PRJEB37886	AMPLICON	SAMEA7994815	ERX5048922	COG-UK/ALDP-BB9760	Illumina NovaSeq 6000	PAIRED	PCR	VIRAL RNA	Severe acute respiratory syndrome coronavirus 2	Homo sapiens	ILLUMINA	2020-11-20	United Kingdom	Europe	31	4277.49	4420	0.827007	127909816
ERR5245862	PRJEB37886	AMPLICON	SAMEA7994816	ERX5048923	COG-UK/ALDP-BB97AC	Illumina NovaSeq 6000	PAIRED	PCR	VIRAL RNA	Severe acute respiratory syndrome coronavirus 2	Homo sapiens	ILLUMINA	2020-11-20	United Kingdom	Europe	43	4233.33	4338	0.794335	126589391
ERR5245863	PRJEB37886	AMPLICON	SAMEA7994817	ERX5048924	COG-UK/ALDP-BB8D14	Illumina NovaSeq 6000	PAIRED	PCR	VIRAL RNA	Severe acute respiratory syndrome coronavirus 2	Homo sapiens	ILLUMINA	2020-11-20	United Kingdom	Europe	40	4106.37	3956	0.799318	122792702
ERR5245864	PRJEB37886	AMPLICON	SAMEA7994818	ERX5048925	COG-UK/ALDP-BB8D23	Illumina NovaSeq 6000	PAIRED	PCR	VIRAL RNA	Severe acute respiratory syndrome coronavirus 2	Homo sapiens	ILLUMINA	2020-11-20	United Kingdom	Europe	54	4153.5	4122	0.796475	124202157
ERR5245865	PRJEB37886	AMPLICON	SAMEA7994819	ERX5048926	COG-UK/ALDP-BB4158	Illumina NovaSeq 6000	PAIRED	PCR	VIRAL RNA	Severe acute respiratory syndrome coronavirus 2	Homo sapiens	ILLUMINA	2020-11-19	United Kingdom	Europe	37	4252.5	4165	0.829549	127162528
ERR5245866	PRJEB37886	AMPLICON	SAMEA7994820	ERX5048927	COG-UK/ALDP-BB2EEA	Illumina NovaSeq 6000	PAIRED	PCR	VIRAL RNA	Severe acute respiratory syndrome coronavirus 2	Homo sapiens	ILLUMINA	2020-11-20	United Kingdom	Europe	29	4238.13	4174	0.834364	126732854
ERR5245867	PRJEB37886	AMPLICON	SAMEA7994821	ERX5048928	COG-UK/ALDP-BB304D	Illumina NovaSeq 6000	PAIRED	PCR	VIRAL RNA	Severe acute respiratory syndrome coronavirus 2	Homo sapiens	ILLUMINA	2020-11-20	United Kingdom	Europe	25	4154.18	4141	0.864328	124222538
ERR5245868	PRJEB37886	AMPLICON	SAMEA7994822	ERX5048929	COG-UK/ALDP-BB4167	Illumina NovaSeq 6000	PAIRED	PCR	VIRAL RNA	Severe acute respiratory syndrome coronavirus 2	Homo sapiens	ILLUMINA	2020-11-19	United Kingdom	Europe	26	4406.23	4559	0.809451	131759619
ERR5245869	PRJEB37886	AMPLICON	SAMEA7994823	ERX5048930	COG-UK/ALDP-BB3098	Illumina NovaSeq 6000	PAIRED	PCR	VIRAL RNA	Severe acute respiratory syndrome coronavirus 2	Homo sapiens	ILLUMINA	2020-11-20	United Kingdom	Europe	29	4438.14	5098	0.713841	132713653
ERR5245870	PRJEB37886	AMPLICON	SAMEA7994824	ERX5048931	COG-UK/ALDP-BB449B	Illumina NovaSeq 6000	PAIRED	PCR	VIRAL RNA	Severe acute respiratory syndrome coronavirus 2	Homo sapiens	ILLUMINA	2020-11-20	United Kingdom	Europe	32	4290.89	4376	0.816975	128310601
ERR5245871	PRJEB37886	AMPLICON	SAMEA7994825	ERX5048932	COG-UK/ALDP-BB30A7	Illumina NovaSeq 6000	PAIRED	PCR	VIRAL RNA	Severe acute respiratory syndrome coronavirus 2	Homo sapiens	ILLUMINA	2020-11-20	United Kingdom	Europe	30	4420.4	4708	0.773233	132183338
ERR5245872	PRJEB37886	AMPLICON	SAMEA7994826	ERX5048933	COG-UK/ALDP-BB446E	Illumina NovaSeq 6000	PAIRED	PCR	VIRAL RNA	Severe acute respiratory syndrome coronavirus 2	Homo sapiens	ILLUMINA	2020-11-20	United Kingdom	Europe	41	3338.58	2930	0.818012	99833587
ERR5245873	PRJEB37886	AMPLICON	SAMEA7994827	ERX5048934	COG-UK/ALDP-BB30D4	Illumina NovaSeq 6000	PAIRED	PCR	VIRAL RNA	Severe acute respiratory syndrome coronavirus 2	Homo sapiens	ILLUMINA	2020-11-20	United Kingdom	Europe	27	3857.49	3634	0.87523	115350454
ERR5245874	PRJEB37886	AMPLICON	SAMEA7994828	ERX5048935	COG-UK/ALDP-BB4404	Illumina NovaSeq 6000	PAIRED	PCR	VIRAL RNA	Severe acute respiratory syndrome coronavirus 2	Homo sapiens	ILLUMINA	2020-11-20	United Kingdom	Europe	35	3821.3	3410	0.879644	114268460
ERR5245875	PRJEB37886	AMPLICON	SAMEA7994829	ERX5048936	COG-UK/ALDP-BB30F2	Illumina NovaSeq 6000	PAIRED	PCR	VIRAL RNA	Severe acute respiratory syndrome coronavirus 2	Homo sapiens	ILLUMINA	2020-11-20	United Kingdom	Europe	30	4411.66	4886	0.773434	131921848
ERR5245876	PRJEB37886	AMPLICON	SAMEA7994830	ERX5048937	COG-UK/ALDP-BB447D	Illumina NovaSeq 6000	PAIRED	PCR	VIRAL RNA	Severe acute respiratory syndrome coronavirus 2	Homo sapiens	ILLUMINA	2020-11-20	United Kingdom	Europe	35	4329.72	4659	0.786643	129471620
ERR5245877	PRJEB37886	AMPLICON	SAMEA7994831	ERX5048938	COG-UK/ALDP-BB4431	Illumina NovaSeq 6000	PAIRED	PCR	VIRAL RNA	Severe acute respiratory syndrome coronavirus 2	Homo sapiens	ILLUMINA	2020-11-20	United Kingdom	Europe	37	3806.14	3558	0.824131	113815085
ERR5245878	PRJEB37886	AMPLICON	SAMEA7994832	ERX5048939	COG-UK/ALDP-BB8CDB	Illumina NovaSeq 6000	PAIRED	PCR	VIRAL RNA	Severe acute respiratory syndrome coronavirus 2	Homo sapiens	ILLUMINA	2020-11-20	United Kingdom	Europe	28	4164.74	4177	0.856636	124538271
ERR5245879	PRJEB37886	AMPLICON	SAMEA7994833	ERX5048940	COG-UK/ALDP-BB4862	Illumina NovaSeq 6000	PAIRED	PCR	VIRAL RNA	Severe acute respiratory syndrome coronavirus 2	Homo sapiens	ILLUMINA	2020-11-20	United Kingdom	Europe	36	4315.11	4337	0.826706	129034603
ERR5245880	PRJEB37886	AMPLICON	SAMEA7994834	ERX5048941	COG-UK/ALDP-BB4853	Illumina NovaSeq 6000	PAIRED	PCR	VIRAL RNA	Severe acute respiratory syndrome coronavirus 2	Homo sapiens	ILLUMINA	2020-11-20	United Kingdom	Europe	24	4406.46	5110	0.757115	131766335
ERR5245881	PRJEB37886	AMPLICON	SAMEA7994835	ERX5048942	COG-UK/ALDP-BB8CF9	Illumina NovaSeq 6000	PAIRED	PCR	VIRAL RNA	Severe acute respiratory syndrome coronavirus 2	Homo sapiens	ILLUMINA	2020-11-20	United Kingdom	Europe	25	4413.53	5316	0.720597	131977694
ERR5245882	PRJEB37886	AMPLICON	SAMEA7994836	ERX5048943	COG-UK/ALDP-BB489F	Illumina NovaSeq 6000	PAIRED	PCR	VIRAL RNA	Severe acute respiratory syndrome coronavirus 2	Homo sapiens	ILLUMINA	2020-11-20	United Kingdom	Europe	32	3578.66	3312	0.887904	107012776
ERR5245883	PRJEB37886	AMPLICON	SAMEA7994837	ERX5048944	COG-UK/ALDP-BB8CEA	Illumina NovaSeq 6000	PAIRED	PCR	VIRAL RNA	Severe acute respiratory syndrome coronavirus 2	Homo sapiens	ILLUMINA	2020-11-20	United Kingdom	Europe	30	4363.48	4643	0.790991	130481021
ERR5245884	PRJEB37886	AMPLICON	SAMEA7994838	ERX5048945	COG-UK/ALDP-BB496F	Illumina NovaSeq 6000	PAIRED	PCR	VIRAL RNA	Severe acute respiratory syndrome coronavirus 2	Homo sapiens	ILLUMINA	2020-11-20	United Kingdom	Europe	33	4058.55	3873	0.90322	121362963
ERR5245885	PRJEB37886	AMPLICON	SAMEA7994839	ERX5048946	COG-UK/ALDP-BB8D32	Illumina NovaSeq 6000	PAIRED	PCR	VIRAL RNA	Severe acute respiratory syndrome coronavirus 2	Homo sapiens	ILLUMINA	2020-11-20	United Kingdom	Europe	24	4315.66	4353	0.818145	129051213
ERR5245886	PRJEB37886	AMPLICON	SAMEA7994840	ERX5048947	COG-UK/ALDP-BB499C	Illumina NovaSeq 6000	PAIRED	PCR	VIRAL RNA	Severe acute respiratory syndrome coronavirus 2	Homo sapiens	ILLUMINA	2020-11-19	United Kingdom	Europe	28	4437.12	5174	0.740795	132683300
ERR5245887	PRJEB37886	AMPLICON	SAMEA7994841	ERX5048948	COG-UK/ALDP-BB497E	Illumina NovaSeq 6000	PAIRED	PCR	VIRAL RNA	Severe acute respiratory syndrome coronavirus 2	Homo sapiens	ILLUMINA	2020-11-19	United Kingdom	Europe	32	4345.96	4342	0.794669	129957332
ERR5245888	PRJEB37886	AMPLICON	SAMEA7994842	ERX5048949	COG-UK/ALDP-BB448C	Illumina NovaSeq 6000	PAIRED	PCR	VIRAL RNA	Severe acute respiratory syndrome coronavirus 2	Homo sapiens	ILLUMINA	2020-11-20	United Kingdom	Europe	27	4381.66	4956	0.758954	131024714
ERR5245889	PRJEB37886	AMPLICON	SAMEA7994843	ERX5048950	COG-UK/ALDP-BB44AA	Illumina NovaSeq 6000	PAIRED	PCR	VIRAL RNA	Severe acute respiratory syndrome coronavirus 2	Homo sapiens	ILLUMINA	2020-11-20	United Kingdom	Europe	30	4397.15	5152	0.702237	131488113
ERR5245890	PRJEB37886	AMPLICON	SAMEA7994844	ERX5048951	COG-UK/ALDP-BB30C5	Illumina NovaSeq 6000	PAIRED	PCR	VIRAL RNA	Severe acute respiratory syndrome coronavirus 2	Homo sapiens	ILLUMINA	2020-11-20	United Kingdom	Europe	34	4280.48	4244	0.852189	127999160
ERR5245891	PRJEB37886	AMPLICON	SAMEA7994845	ERX5048952	COG-UK/ALDP-BB4422	Illumina NovaSeq 6000	PAIRED	PCR	VIRAL RNA	Severe acute respiratory syndrome coronavirus 2	Homo sapiens	ILLUMINA	2020-11-20	United Kingdom	Europe	27	4350.02	4419	0.834599	130078671
ERR5245892	PRJEB37886	AMPLICON	SAMEA7994846	ERX5048953	COG-UK/ALDP-BB3089	Illumina NovaSeq 6000	PAIRED	PCR	VIRAL RNA	Severe acute respiratory syndrome coronavirus 2	Homo sapiens	ILLUMINA	2020-11-20	United Kingdom	Europe	42	2702.28	1611	0.848009	80806375
ERR5245893	PRJEB37886	AMPLICON	SAMEA7994847	ERX5048954	COG-UK/ALDP-BB4440	Illumina NovaSeq 6000	PAIRED	PCR	VIRAL RNA	Severe acute respiratory syndrome coronavirus 2	Homo sapiens	ILLUMINA	2020-11-20	United Kingdom	Europe	47	2488.37	1223	0.782363	74409661
ERR5245894	PRJEB37886	AMPLICON	SAMEA7994848	ERX5048955	COG-UK/ALDP-BB30E3	Illumina NovaSeq 6000	PAIRED	PCR	VIRAL RNA	Severe acute respiratory syndrome coronavirus 2	Homo sapiens	ILLUMINA	2020-11-20	United Kingdom	Europe	27	4152.38	4044	0.886065	124168488
ERR5245895	PRJEB37886	AMPLICON	SAMEA7994849	ERX5048956	COG-UK/ALDP-BB445F	Illumina NovaSeq 6000	PAIRED	PCR	VIRAL RNA	Severe acute respiratory syndrome coronavirus 2	Homo sapiens	ILLUMINA	2020-11-20	United Kingdom	Europe	29	2668.7	1698	0.803699	79802193
ERR5245896	PRJEB37886	AMPLICON	SAMEA7994850	ERX5048957	COG-UK/ALDP-BB307A	Illumina NovaSeq 6000	PAIRED	PCR	VIRAL RNA	Severe acute respiratory syndrome coronavirus 2	Homo sapiens	ILLUMINA	2020-11-20	United Kingdom	Europe	27	4470.11	5718	0.706016	133669599
ERR5245897	PRJEB37886	AMPLICON	SAMEA7994851	ERX5048958	COG-UK/ALDP-BB43F8	Illumina NovaSeq 6000	PAIRED	PCR	VIRAL RNA	Severe acute respiratory syndrome coronavirus 2	Homo sapiens	ILLUMINA	2020-11-20	United Kingdom	Europe	28	4375.05	4777	0.775006	130826983
ERR5245898	PRJEB37886	AMPLICON	SAMEA7994852	ERX5048959	COG-UK/ALDP-BB4413	Illumina NovaSeq 6000	PAIRED	PCR	VIRAL RNA	Severe acute respiratory syndrome coronavirus 2	Homo sapiens	ILLUMINA	2020-11-20	United Kingdom	Europe	28	4392.84	5032	0.749423	131359234
ERR5245899	PRJEB37886	AMPLICON	SAMEA7994853	ERX5048960	COG-UK/ALDP-BB3010	Illumina NovaSeq 6000	PAIRED	PCR	VIRAL RNA	Severe acute respiratory syndrome coronavirus 2	Homo sapiens	ILLUMINA	2020-11-19	United Kingdom	Europe	43	4415.05	5448	0.724375	132023384
ERR5245900	PRJEB37886	AMPLICON	SAMEA7994854	ERX5048961	COG-UK/ALDP-BB4B5A	Illumina NovaSeq 6000	PAIRED	PCR	VIRAL RNA	Severe acute respiratory syndrome coronavirus 2	Homo sapiens	ILLUMINA	2020-11-20	United Kingdom	Europe	28	4328.15	4659	0.759723	129424749
ERR5245901	PRJEB37886	AMPLICON	SAMEA7994855	ERX5048962	COG-UK/ALDP-BB49C9	Illumina NovaSeq 6000	PAIRED	PCR	VIRAL RNA	Severe acute respiratory syndrome coronavirus 2	Homo sapiens	ILLUMINA	2020-11-20	United Kingdom	Europe	27	4365.8	5041	0.773167	130550391
ERR5245902	PRJEB37886	AMPLICON	SAMEA7994856	ERX5048963	COG-UK/ALDP-BB8DC9	Illumina NovaSeq 6000	PAIRED	PCR	VIRAL RNA	Severe acute respiratory syndrome coronavirus 2	Homo sapiens	ILLUMINA	2020-11-20	United Kingdom	Europe	46	4367.43	4793	0.771361	130599263
ERR5245903	PRJEB37886	AMPLICON	SAMEA7994857	ERX5048964	COG-UK/ALDP-BB498D	Illumina NovaSeq 6000	PAIRED	PCR	VIRAL RNA	Severe acute respiratory syndrome coronavirus 2	Homo sapiens	ILLUMINA	2020-11-20	United Kingdom	Europe	33	3971.76	3648	0.88961	118767684
ERR5245904	PRJEB37886	AMPLICON	SAMEA7994858	ERX5048965	COG-UK/ALDP-BB8D8D	Illumina NovaSeq 6000	PAIRED	PCR	VIRAL RNA	Severe acute respiratory syndrome coronavirus 2	Homo sapiens	ILLUMINA	2020-11-20	United Kingdom	Europe	37	3307.68	2692	0.905394	98909441
ERR5245905	PRJEB37886	AMPLICON	SAMEA7994859	ERX5048966	COG-UK/ALDP-BB49AB	Illumina NovaSeq 6000	PAIRED	PCR	VIRAL RNA	Severe acute respiratory syndrome coronavirus 2	Homo sapiens	ILLUMINA	2020-11-20	United Kingdom	Europe	29	4387.02	5042	0.770592	131185118
ERR5245906	PRJEB37886	AMPLICON	SAMEA7994860	ERX5048967	COG-UK/ALDP-BB8DAB	Illumina NovaSeq 6000	PAIRED	PCR	VIRAL RNA	Severe acute respiratory syndrome coronavirus 2	Homo sapiens	ILLUMINA	2020-11-20	United Kingdom	Europe	31	4347.92	4562	0.82674	130015936
ERR5245907	PRJEB37886	AMPLICON	SAMEA7994861	ERX5048968	COG-UK/ALDP-BB49BA	Illumina NovaSeq 6000	PAIRED	PCR	VIRAL RNA	Severe acute respiratory syndrome coronavirus 2	Homo sapiens	ILLUMINA	2020-11-20	United Kingdom	Europe	65	2250.74	1010	0.817911	67304010
ERR5245908	PRJEB37886	AMPLICON	SAMEA7994862	ERX5048969	COG-UK/ALDP-BB8DD8	Illumina NovaSeq 6000	PAIRED	PCR	VIRAL RNA	Severe acute respiratory syndrome coronavirus 2	Homo sapiens	ILLUMINA	2020-11-20	United Kingdom	Europe	31	2879.76	1775	0.875297	86113504
ERR5245909	PRJEB37886	AMPLICON	SAMEA7994863	ERX5048970	COG-UK/ALDP-BB4AC6	Illumina NovaSeq 6000	PAIRED	PCR	VIRAL RNA	Severe acute respiratory syndrome coronavirus 2	Homo sapiens	ILLUMINA	2020-11-19	United Kingdom	Europe	38	4282.42	4237	0.837842	128057191
ERR5245910	PRJEB37886	AMPLICON	SAMEA7994864	ERX5048971	COG-UK/ALDP-BB8D9C	Illumina NovaSeq 6000	PAIRED	PCR	VIRAL RNA	Severe acute respiratory syndrome coronavirus 2	Homo sapiens	ILLUMINA	2020-11-20	United Kingdom	Europe	24	4371.13	4931	0.754172	130709888
ERR5245911	PRJEB37886	AMPLICON	SAMEA7994865	ERX5048972	COG-UK/ALDP-BB4A6C	Illumina NovaSeq 6000	PAIRED	PCR	VIRAL RNA	Severe acute respiratory syndrome coronavirus 2	Homo sapiens	ILLUMINA	2020-11-19	United Kingdom	Europe	30	3533.45	3094	0.895964	105660647
ERR5245912	PRJEB37886	AMPLICON	SAMEA7994866	ERX5048973	COG-UK/ALDP-BB8D50	Illumina NovaSeq 6000	PAIRED	PCR	VIRAL RNA	Severe acute respiratory syndrome coronavirus 2	Homo sapiens	ILLUMINA	2020-11-20	United Kingdom	Europe	35	4411.01	5105	0.729492	131902407
ERR5245913	PRJEB37886	AMPLICON	SAMEA7994867	ERX5048974	COG-UK/ALDP-BB4AE4	Illumina NovaSeq 6000	PAIRED	PCR	VIRAL RNA	Severe acute respiratory syndrome coronavirus 2	Homo sapiens	ILLUMINA	2020-11-19	United Kingdom	Europe	30	4457.73	5641	0.695984	133299505
ERR5245914	PRJEB37886	AMPLICON	SAMEA7994868	ERX5048975	COG-UK/ALDP-BB8D6F	Illumina NovaSeq 6000	PAIRED	PCR	VIRAL RNA	Severe acute respiratory syndrome coronavirus 2	Homo sapiens	ILLUMINA	2020-11-20	United Kingdom	Europe	37	2539.86	1626	0.810654	75949577
ERR5245915	PRJEB37886	AMPLICON	SAMEA7994869	ERX5048976	COG-UK/ALDP-BB90B0	Illumina NovaSeq 6000	PAIRED	PCR	VIRAL RNA	Severe acute respiratory syndrome coronavirus 2	Homo sapiens	ILLUMINA	2020-11-20	United Kingdom	Europe	34	3733.07	3653	0.849079	111630086
ERR5245916	PRJEB37886	AMPLICON	SAMEA7994870	ERX5048977	COG-UK/ALDP-BB2FC9	Illumina NovaSeq 6000	PAIRED	PCR	VIRAL RNA	Severe acute respiratory syndrome coronavirus 2	Homo sapiens	ILLUMINA	2020-11-19	United Kingdom	Europe	20	3755.67	3559	0.906197	112305884
ERR5245917	PRJEB37886	AMPLICON	SAMEA7994871	ERX5048978	COG-UK/ALDP-BB4B78	Illumina NovaSeq 6000	PAIRED	PCR	VIRAL RNA	Severe acute respiratory syndrome coronavirus 2	Homo sapiens	ILLUMINA	2020-11-20	United Kingdom	Europe	27	3938.56	3536	0.887637	117774857
ERR5245918	PRJEB37886	AMPLICON	SAMEA7994872	ERX5048979	COG-UK/ALDP-BB2FE7	Illumina NovaSeq 6000	PAIRED	PCR	VIRAL RNA	Severe acute respiratory syndrome coronavirus 2	Homo sapiens	ILLUMINA	2020-11-19	United Kingdom	Europe	41	4123.39	3938	0.84132	123301584
ERR5245919	PRJEB37886	AMPLICON	SAMEA7994873	ERX5048980	COG-UK/ALDP-BB4B3C	Illumina NovaSeq 6000	PAIRED	PCR	VIRAL RNA	Severe acute respiratory syndrome coronavirus 2	Homo sapiens	ILLUMINA	2020-11-20	United Kingdom	Europe	33	4380.59	5063	0.761863	130992750
ERR5245920	PRJEB37886	AMPLICON	SAMEA7994874	ERX5048981	COG-UK/ALDP-BB2FF6	Illumina NovaSeq 6000	PAIRED	PCR	VIRAL RNA	Severe acute respiratory syndrome coronavirus 2	Homo sapiens	ILLUMINA	2020-11-19	United Kingdom	Europe	41	4326.01	4381	0.838444	129360665
ERR5245921	PRJEB37886	AMPLICON	SAMEA7994875	ERX5048982	COG-UK/ALDP-BB4B69	Illumina NovaSeq 6000	PAIRED	PCR	VIRAL RNA	Severe acute respiratory syndrome coronavirus 2	Homo sapiens	ILLUMINA	2020-11-19	United Kingdom	Europe	29	2502.37	1472	0.88446	74828245
ERR5245922	PRJEB37886	AMPLICON	SAMEA7994876	ERX5048983	COG-UK/ALDP-BB302F	Illumina NovaSeq 6000	PAIRED	PCR	VIRAL RNA	Severe acute respiratory syndrome coronavirus 2	Homo sapiens	ILLUMINA	2020-11-19	United Kingdom	Europe	23	4381.55	5086	0.744474	131021625
ERR5245923	PRJEB37886	AMPLICON	SAMEA7994877	ERX5048984	COG-UK/ALDP-BB4B4B	Illumina NovaSeq 6000	PAIRED	PCR	VIRAL RNA	Severe acute respiratory syndrome coronavirus 2	Homo sapiens	ILLUMINA	2020-11-20	United Kingdom	Europe	32	4262.88	4147	0.84015	127472803
ERR5245924	PRJEB37886	AMPLICON	SAMEA7994878	ERX5048985	COG-UK/ALDP-BB303E	Illumina NovaSeq 6000	PAIRED	PCR	VIRAL RNA	Severe acute respiratory syndrome coronavirus 2	Homo sapiens	ILLUMINA	2020-11-19	United Kingdom	Europe	45	4437.6	5129	0.755108	132697513
ERR5245925	PRJEB37886	AMPLICON	SAMEA7994879	ERX5048986	COG-UK/ALDP-BB3EAD	Illumina NovaSeq 6000	PAIRED	PCR	VIRAL RNA	Severe acute respiratory syndrome coronavirus 2	Homo sapiens	ILLUMINA	2020-11-19	United Kingdom	Europe	27	3589.03	3376	0.916129	107322649
ERR5245926	PRJEB37886	AMPLICON	SAMEA7994880	ERX5048987	COG-UK/ALDP-BB2FD8	Illumina NovaSeq 6000	PAIRED	PCR	VIRAL RNA	Severe acute respiratory syndrome coronavirus 2	Homo sapiens	ILLUMINA	2020-11-19	United Kingdom	Europe	52	4441.09	5286	0.745644	132801777
ERR5245927	PRJEB37886	AMPLICON	SAMEA7994881	ERX5048988	COG-UK/ALDP-BB3EF8	Illumina NovaSeq 6000	PAIRED	PCR	VIRAL RNA	Severe acute respiratory syndrome coronavirus 2	Homo sapiens	ILLUMINA	2020-11-19	United Kingdom	Europe	51	3886.19	3606	0.919506	116208643
ERR5245928	PRJEB37886	AMPLICON	SAMEA7994882	ERX5048989	COG-UK/ALDP-BB3001	Illumina NovaSeq 6000	PAIRED	PCR	VIRAL RNA	Severe acute respiratory syndrome coronavirus 2	Homo sapiens	ILLUMINA	2020-11-19	United Kingdom	Europe	25	3269.36	2645	0.891884	97763591
ERR5245929	PRJEB37886	AMPLICON	SAMEA7994883	ERX5048990	COG-UK/ALDP-BB3F31	Illumina NovaSeq 6000	PAIRED	PCR	VIRAL RNA	Severe acute respiratory syndrome coronavirus 2	Homo sapiens	ILLUMINA	2020-11-19	United Kingdom	Europe	47	2119.91	1171	0.791125	63391548
ERR5245930	PRJEB37886	AMPLICON	SAMEA7994884	ERX5048991	COG-UK/ALDP-BB36D2	Illumina NovaSeq 6000	PAIRED	PCR	VIRAL RNA	Severe acute respiratory syndrome coronavirus 2	Homo sapiens	ILLUMINA	2020-11-19	United Kingdom	Europe	21	4340.64	4903	0.761964	129798124
ERR5245931	PRJEB37886	AMPLICON	SAMEA7994885	ERX5048992	COG-UK/ALDP-BB4A7B	Illumina NovaSeq 6000	PAIRED	PCR	VIRAL RNA	Severe acute respiratory syndrome coronavirus 2	Homo sapiens	ILLUMINA	2020-11-19	United Kingdom	Europe	27	4379.1	4917	0.714477	130948137
ERR5245932	PRJEB37886	AMPLICON	SAMEA7994886	ERX5048993	COG-UK/ALDP-BB4B1E	Illumina NovaSeq 6000	PAIRED	PCR	VIRAL RNA	Severe acute respiratory syndrome coronavirus 2	Homo sapiens	ILLUMINA	2020-11-19	United Kingdom	Europe	33	4405.87	5179	0.721466	131748671
ERR5245933	PRJEB37886	AMPLICON	SAMEA7994887	ERX5048994	COG-UK/ALDP-BB9092	Illumina NovaSeq 6000	PAIRED	PCR	VIRAL RNA	Severe acute respiratory syndrome coronavirus 2	Homo sapiens	ILLUMINA	2020-11-20	United Kingdom	Europe	43	1750.61	660	0.80527	52348474
ERR5245934	PRJEB37886	AMPLICON	SAMEA7994888	ERX5048995	COG-UK/ALDP-BB4B2D	Illumina NovaSeq 6000	PAIRED	PCR	VIRAL RNA	Severe acute respiratory syndrome coronavirus 2	Homo sapiens	ILLUMINA	2020-11-19	United Kingdom	Europe	21	4009.39	3838	0.88961	119892924
ERR5245935	PRJEB37886	AMPLICON	SAMEA7994889	ERX5048996	COG-UK/ALDP-BB90A1	Illumina NovaSeq 6000	PAIRED	PCR	VIRAL RNA	Severe acute respiratory syndrome coronavirus 2	Homo sapiens	ILLUMINA	2020-11-20	United Kingdom	Europe	27	3871.26	3591	0.915828	115762228
ERR5245936	PRJEB37886	AMPLICON	SAMEA7994890	ERX5048997	COG-UK/ALDP-BB4AD5	Illumina NovaSeq 6000	PAIRED	PCR	VIRAL RNA	Severe acute respiratory syndrome coronavirus 2	Homo sapiens	ILLUMINA	2020-11-19	United Kingdom	Europe	45	2564.8	1438	0.885496	76695168
ERR5245937	PRJEB37886	AMPLICON	SAMEA7994891	ERX5048998	COG-UK/ALDP-BB90DE	Illumina NovaSeq 6000	PAIRED	PCR	VIRAL RNA	Severe acute respiratory syndrome coronavirus 2	Homo sapiens	ILLUMINA	2020-11-20	United Kingdom	Europe	23	4250.6	4177	0.859345	127105606
ERR5245938	PRJEB37886	AMPLICON	SAMEA7994892	ERX5048999	COG-UK/ALDP-BB4AF3	Illumina NovaSeq 6000	PAIRED	PCR	VIRAL RNA	Severe acute respiratory syndrome coronavirus 2	Homo sapiens	ILLUMINA	2020-11-19	United Kingdom	Europe	28	4355.61	4709	0.798214	130245670
ERR5245939	PRJEB37886	AMPLICON	SAMEA7994893	ERX5049000	COG-UK/ALDP-BB9214	Illumina NovaSeq 6000	PAIRED	PCR	VIRAL RNA	Severe acute respiratory syndrome coronavirus 2	Homo sapiens	ILLUMINA	2020-11-20	United Kingdom	Europe	26	4463.34	6228	0.693241	133467173
ERR5245940	PRJEB37886	AMPLICON	SAMEA7994894	ERX5049001	COG-UK/ALDP-BB4A8A	Illumina NovaSeq 6000	PAIRED	PCR	VIRAL RNA	Severe acute respiratory syndrome coronavirus 2	Homo sapiens	ILLUMINA	2020-11-19	United Kingdom	Europe	23	4463.32	5857	0.684012	133466786
ERR5245941	PRJEB37886	AMPLICON	SAMEA7994895	ERX5049002	COG-UK/ALDP-BB9250	Illumina NovaSeq 6000	PAIRED	PCR	VIRAL RNA	Severe acute respiratory syndrome coronavirus 2	Homo sapiens	ILLUMINA	2020-11-20	United Kingdom	Europe	25	4190.44	4022	0.842859	125306585
ERR5245942	PRJEB37886	AMPLICON	SAMEA7994896	ERX5049003	COG-UK/ALDP-BB4A99	Illumina NovaSeq 6000	PAIRED	PCR	VIRAL RNA	Severe acute respiratory syndrome coronavirus 2	Homo sapiens	ILLUMINA	2020-11-19	United Kingdom	Europe	28	4430.64	5135	0.751329	132489476
ERR5245943	PRJEB37886	AMPLICON	SAMEA7994897	ERX5049004	COG-UK/ALDP-BB928D	Illumina NovaSeq 6000	PAIRED	PCR	VIRAL RNA	Severe acute respiratory syndrome coronavirus 2	Homo sapiens	ILLUMINA	2020-11-20	United Kingdom	Europe	39	4500.47	5919	0.713206	134577602
ERR5245944	PRJEB37886	AMPLICON	SAMEA7994898	ERX5049005	COG-UK/ALDP-BB4AB7	Illumina NovaSeq 6000	PAIRED	PCR	VIRAL RNA	Severe acute respiratory syndrome coronavirus 2	Homo sapiens	ILLUMINA	2020-11-19	United Kingdom	Europe	36	4399.61	5198	0.724777	131561568
ERR5245945	PRJEB37886	AMPLICON	SAMEA7994899	ERX5049006	COG-UK/ALDP-BB91F9	Illumina NovaSeq 6000	PAIRED	PCR	VIRAL RNA	Severe acute respiratory syndrome coronavirus 2	Homo sapiens	ILLUMINA	2020-11-20	United Kingdom	Europe	31	3154.4	2328	0.899341	94326046
ERR5245946	PRJEB37886	AMPLICON	SAMEA7994900	ERX5049007	COG-UK/ALDP-BB36E1	Illumina NovaSeq 6000	PAIRED	PCR	VIRAL RNA	Severe acute respiratory syndrome coronavirus 2	Homo sapiens	ILLUMINA	2020-11-20	United Kingdom	Europe	23	3775.39	3595	0.905595	112895599
ERR5245947	PRJEB37886	AMPLICON	SAMEA7994901	ERX5049008	COG-UK/ALDP-BB3F22	Illumina NovaSeq 6000	PAIRED	PCR	VIRAL RNA	Severe acute respiratory syndrome coronavirus 2	Homo sapiens	ILLUMINA	2020-11-19	United Kingdom	Europe	32	4356.76	4562	0.754272	130280139
ERR5245948	PRJEB37886	AMPLICON	SAMEA7994902	ERX5049009	COG-UK/ALDP-BB372A	Illumina NovaSeq 6000	PAIRED	PCR	VIRAL RNA	Severe acute respiratory syndrome coronavirus 2	Homo sapiens	ILLUMINA	2020-11-19	United Kingdom	Europe	31	3989.5	3775	0.89496	119297984
ERR5245949	PRJEB37886	AMPLICON	SAMEA7994903	ERX5049010	COG-UK/ALDP-BB3ECB	Illumina NovaSeq 6000	PAIRED	PCR	VIRAL RNA	Severe acute respiratory syndrome coronavirus 2	Homo sapiens	ILLUMINA	2020-11-19	United Kingdom	Europe	43	4382.83	5027	0.755677	131059862
ERR5245950	PRJEB37886	AMPLICON	SAMEA7994904	ERX5049011	COG-UK/ALDP-BB371B	Illumina NovaSeq 6000	PAIRED	PCR	VIRAL RNA	Severe acute respiratory syndrome coronavirus 2	Homo sapiens	ILLUMINA	2020-11-20	United Kingdom	Europe	28	4267.66	4343	0.834632	127615703
ERR5245951	PRJEB37886	AMPLICON	SAMEA7994905	ERX5049012	COG-UK/ALDP-BB3EDA	Illumina NovaSeq 6000	PAIRED	PCR	VIRAL RNA	Severe acute respiratory syndrome coronavirus 2	Homo sapiens	ILLUMINA	2020-11-19	United Kingdom	Europe	27	4427.17	5491	0.719827	132385700
ERR5245952	PRJEB37886	AMPLICON	SAMEA7994906	ERX5049013	COG-UK/ALDP-BB3739	Illumina NovaSeq 6000	PAIRED	PCR	VIRAL RNA	Severe acute respiratory syndrome coronavirus 2	Homo sapiens	ILLUMINA	2020-11-19	United Kingdom	Europe	95	1350.01	410	0.706317	40369305
ERR5245953	PRJEB37886	AMPLICON	SAMEA7994907	ERX5049014	COG-UK/ALDP-BB3F04	Illumina NovaSeq 6000	PAIRED	PCR	VIRAL RNA	Severe acute respiratory syndrome coronavirus 2	Homo sapiens	ILLUMINA	2020-11-19	United Kingdom	Europe	25	4346.88	4394	0.833562	129984865
ERR5245954	PRJEB37886	AMPLICON	SAMEA7994908	ERX5049015	COG-UK/ALDP-BB3748	Illumina NovaSeq 6000	PAIRED	PCR	VIRAL RNA	Severe acute respiratory syndrome coronavirus 2	Homo sapiens	ILLUMINA	2020-11-19	United Kingdom	Europe	24	4481.9	7057	0.666087	134022245
ERR5245955	PRJEB37886	AMPLICON	SAMEA7994909	ERX5049016	COG-UK/ALDP-BB3F40	Illumina NovaSeq 6000	PAIRED	PCR	VIRAL RNA	Severe acute respiratory syndrome coronavirus 2	Homo sapiens	ILLUMINA	2020-11-19	United Kingdom	Europe	26	4417.3	5661	0.700665	132090538
ERR5245956	PRJEB37886	AMPLICON	SAMEA7994910	ERX5049017	COG-UK/ALDP-BB36C3	Illumina NovaSeq 6000	PAIRED	PCR	VIRAL RNA	Severe acute respiratory syndrome coronavirus 2	Homo sapiens	ILLUMINA	2020-11-19	United Kingdom	Europe	25	4355.27	4539	0.805237	130235632
ERR5245957	PRJEB37886	AMPLICON	SAMEA7994911	ERX5049018	COG-UK/ALDP-BB3EE9	Illumina NovaSeq 6000	PAIRED	PCR	VIRAL RNA	Severe acute respiratory syndrome coronavirus 2	Homo sapiens	ILLUMINA	2020-11-19	United Kingdom	Europe	39	4399.68	5031	0.757583	131563607
ERR5245958	PRJEB37886	AMPLICON	SAMEA7994912	ERX5049019	COG-UK/ALDP-BB36F0	Illumina NovaSeq 6000	PAIRED	PCR	VIRAL RNA	Severe acute respiratory syndrome coronavirus 2	Homo sapiens	ILLUMINA	2020-11-20	United Kingdom	Europe	30	4464.85	5989	0.716283	133512493
ERR5245959	PRJEB37886	AMPLICON	SAMEA7994913	ERX5049020	COG-UK/ALDP-BB3F13	Illumina NovaSeq 6000	PAIRED	PCR	VIRAL RNA	Severe acute respiratory syndrome coronavirus 2	Homo sapiens	ILLUMINA	2020-11-19	United Kingdom	Europe	27	4318.25	4536	0.841253	129128716
ERR5245960	PRJEB37886	AMPLICON	SAMEA7994914	ERX5049021	COG-UK/ALDP-BB3757	Illumina NovaSeq 6000	PAIRED	PCR	VIRAL RNA	Severe acute respiratory syndrome coronavirus 2	Homo sapiens	ILLUMINA	2020-11-19	United Kingdom	Europe	23	3021.91	2386	0.906832	90364145
ERR5245961	PRJEB37886	AMPLICON	SAMEA7994915	ERX5049022	COG-UK/ALDP-BB3F5F	Illumina NovaSeq 6000	PAIRED	PCR	VIRAL RNA	Severe acute respiratory syndrome coronavirus 2	Homo sapiens	ILLUMINA	2020-11-19	United Kingdom	Europe	30	4491.13	5864	0.716818	134298131
ERR5245963	PRJEB37886	AMPLICON	SAMEA7994916	ERX5049024	COG-UK/ALDP-116F7AC	Illumina NovaSeq 6000	PAIRED	PCR	VIRAL RNA	Severe acute respiratory syndrome coronavirus 2	Homo sapiens	ILLUMINA	2021-01-24	United Kingdom	Europe	48	4411.95	4370	0.859145	131930624
ERR5245964	PRJEB37886	AMPLICON	SAMEA7994917	ERX5049025	COG-UK/ALDP-11822C0	Illumina NovaSeq 6000	PAIRED	PCR	VIRAL RNA	Severe acute respiratory syndrome coronavirus 2	Homo sapiens	ILLUMINA	2021-01-25	United Kingdom	Europe	44	4613.81	6243	0.727552	137966881
ERR5245965	PRJEB37886	AMPLICON	SAMEA7994918	ERX5049026	COG-UK/ALDP-116F7BB	Illumina NovaSeq 6000	PAIRED	PCR	VIRAL RNA	Severe acute respiratory syndrome coronavirus 2	Homo sapiens	ILLUMINA	2021-01-24	United Kingdom	Europe	46	4625.89	6173	0.738622	138327970
ERR5245966	PRJEB37886	AMPLICON	SAMEA7994919	ERX5049027	COG-UK/ALDP-11822DF	Illumina NovaSeq 6000	PAIRED	PCR	VIRAL RNA	Severe acute respiratory syndrome coronavirus 2	Homo sapiens	ILLUMINA	2021-01-25	United Kingdom	Europe	44	4442.63	4326	0.88135	132847944
ERR5245967	PRJEB37886	AMPLICON	SAMEA7994920	ERX5049028	COG-UK/ALDP-116F6EB	Illumina NovaSeq 6000	PAIRED	PCR	VIRAL RNA	Severe acute respiratory syndrome coronavirus 2	Homo sapiens	ILLUMINA	2021-01-24	United Kingdom	Europe	39	4701.2	8005	0.648029	140579962
ERR5245968	PRJEB37886	AMPLICON	SAMEA7994921	ERX5049029	COG-UK/ALDP-1182099	Illumina NovaSeq 6000	PAIRED	PCR	VIRAL RNA	Severe acute respiratory syndrome coronavirus 2	Homo sapiens	ILLUMINA	2021-01-25	United Kingdom	Europe	46	4623.05	6524	0.711935	138243207
ERR5245969	PRJEB37886	AMPLICON	SAMEA7994922	ERX5049030	COG-UK/ALDP-116F636	Illumina NovaSeq 6000	PAIRED	PCR	VIRAL RNA	Severe acute respiratory syndrome coronavirus 2	Homo sapiens	ILLUMINA	2021-01-24	United Kingdom	Europe	49	4602.08	5940	0.741364	137615869
ERR5245970	PRJEB37886	AMPLICON	SAMEA7994923	ERX5049031	COG-UK/ALDP-1182390	Illumina NovaSeq 6000	PAIRED	PCR	VIRAL RNA	Severe acute respiratory syndrome coronavirus 2	Homo sapiens	ILLUMINA	2021-01-24	United Kingdom	Europe	46	4691.18	7987	0.690499	140280226
ERR5245971	PRJEB37886	AMPLICON	SAMEA7994924	ERX5049032	COG-UK/ALDP-116FAA3	Illumina NovaSeq 6000	PAIRED	PCR	VIRAL RNA	Severe acute respiratory syndrome coronavirus 2	Homo sapiens	ILLUMINA	2021-01-24	United Kingdom	Europe	42	4676.03	7859	0.702639	139827363
ERR5245972	PRJEB37886	AMPLICON	SAMEA7994925	ERX5049033	COG-UK/ALDP-1182451	Illumina NovaSeq 6000	PAIRED	PCR	VIRAL RNA	Severe acute respiratory syndrome coronavirus 2	Homo sapiens	ILLUMINA	2021-01-25	United Kingdom	Europe	41	4666.09	7412	0.704678	139530105
ERR5245973	PRJEB37886	AMPLICON	SAMEA7994926	ERX5049034	COG-UK/ALDP-116F86D	Illumina NovaSeq 6000	PAIRED	PCR	VIRAL RNA	Severe acute respiratory syndrome coronavirus 2	Homo sapiens	ILLUMINA	2021-01-24	United Kingdom	Europe	42	4547.57	4906	0.894827	135986059
ERR5245974	PRJEB37886	AMPLICON	SAMEA7994927	ERX5049035	COG-UK/ALDP-1182512	Illumina NovaSeq 6000	PAIRED	PCR	VIRAL RNA	Severe acute respiratory syndrome coronavirus 2	Homo sapiens	ILLUMINA	2021-01-25	United Kingdom	Europe	180	987.184	595	0.844363	29519757
ERR5245975	PRJEB37886	AMPLICON	SAMEA7994928	ERX5049036	COG-UK/ALDP-116F92E	Illumina NovaSeq 6000	PAIRED	PCR	VIRAL RNA	Severe acute respiratory syndrome coronavirus 2	Homo sapiens	ILLUMINA	2021-01-24	United Kingdom	Europe	42	3370.37	3243	0.955289	100784299
ERR5245976	PRJEB37886	AMPLICON	SAMEA7994929	ERX5049037	COG-UK/ALDP-1182442	Illumina NovaSeq 6000	PAIRED	PCR	VIRAL RNA	Severe acute respiratory syndrome coronavirus 2	Homo sapiens	ILLUMINA	2021-01-25	United Kingdom	Europe	26	4520.67	4646	0.829984	135181707
ERR5245977	PRJEB37886	AMPLICON	SAMEA7994930	ERX5049038	COG-UK/ALDP-116FD8C	Illumina NovaSeq 6000	PAIRED	PCR	VIRAL RNA	Severe acute respiratory syndrome coronavirus 2	Homo sapiens	ILLUMINA	2021-01-25	United Kingdom	Europe	48	3073.87	2686	0.978363	91918065
ERR5245978	PRJEB37886	AMPLICON	SAMEA7994931	ERX5049039	COG-UK/ALDP-1181CE1	Illumina NovaSeq 6000	PAIRED	PCR	VIRAL RNA	Severe acute respiratory syndrome coronavirus 2	Homo sapiens	ILLUMINA	2021-01-25	United Kingdom	Europe	46	4684.46	6603	0.713273	140079311
ERR5245979	PRJEB37886	AMPLICON	SAMEA7994932	ERX5049040	COG-UK/ALDP-116FD9B	Illumina NovaSeq 6000	PAIRED	PCR	VIRAL RNA	Severe acute respiratory syndrome coronavirus 2	Homo sapiens	ILLUMINA	2021-01-25	United Kingdom	Europe	71	1234.11	646	0.861853	36903557
ERR5245980	PRJEB37886	AMPLICON	SAMEA7994933	ERX5049041	COG-UK/ALDP-1181CF0	Illumina NovaSeq 6000	PAIRED	PCR	VIRAL RNA	Severe acute respiratory syndrome coronavirus 2	Homo sapiens	ILLUMINA	2021-01-25	United Kingdom	Europe	44	4561.71	4960	0.812159	136408899
ERR5245981	PRJEB37886	AMPLICON	SAMEA7994934	ERX5049042	COG-UK/ALDP-116FCCB	Illumina NovaSeq 6000	PAIRED	PCR	VIRAL RNA	Severe acute respiratory syndrome coronavirus 2	Homo sapiens	ILLUMINA	2021-01-25	United Kingdom	Europe	47	4103.48	3858	0.977093	122706500
ERR5245982	PRJEB37886	AMPLICON	SAMEA7994935	ERX5049043	COG-UK/ALDP-1181ABA	Illumina NovaSeq 6000	PAIRED	PCR	VIRAL RNA	Severe acute respiratory syndrome coronavirus 2	Homo sapiens	ILLUMINA	2021-01-25	United Kingdom	Europe	44	4692.81	7996	0.673243	140329072
ERR5245983	PRJEB37886	AMPLICON	SAMEA7994936	ERX5049044	COG-UK/ALDP-116FD7D	Illumina NovaSeq 6000	PAIRED	PCR	VIRAL RNA	Severe acute respiratory syndrome coronavirus 2	Homo sapiens	ILLUMINA	2021-01-25	United Kingdom	Europe	43	4644.99	7105	0.701067	138899004
ERR5245984	PRJEB37886	AMPLICON	SAMEA7994937	ERX5049045	COG-UK/ALDP-1181C3C	Illumina NovaSeq 6000	PAIRED	PCR	VIRAL RNA	Severe acute respiratory syndrome coronavirus 2	Homo sapiens	ILLUMINA	2021-01-25	United Kingdom	Europe	46	4634.51	6035	0.74959	138585855
ERR5245985	PRJEB37886	AMPLICON	SAMEA7994938	ERX5049046	COG-UK/ALDP-1181DB1	Illumina NovaSeq 6000	PAIRED	PCR	VIRAL RNA	Severe acute respiratory syndrome coronavirus 2	Homo sapiens	ILLUMINA	2021-01-25	United Kingdom	Europe	95	1704.11	1037	0.878072	50957983
ERR5245986	PRJEB37886	AMPLICON	SAMEA7994939	ERX5049047	COG-UK/ALDP-116FEF2	Illumina NovaSeq 6000	PAIRED	PCR	VIRAL RNA	Severe acute respiratory syndrome coronavirus 2	Homo sapiens	ILLUMINA	2021-01-25	United Kingdom	Europe	41	4691.44	7988	0.66495	140288100
ERR5245987	PRJEB37886	AMPLICON	SAMEA7994940	ERX5049048	COG-UK/ALDP-1181E54	Illumina NovaSeq 6000	PAIRED	PCR	VIRAL RNA	Severe acute respiratory syndrome coronavirus 2	Homo sapiens	ILLUMINA	2021-01-25	United Kingdom	Europe	62	1837.04	1263	0.891783	54933085
ERR5245988	PRJEB37886	AMPLICON	SAMEA7994941	ERX5049049	COG-UK/ALDP-116FFB3	Illumina NovaSeq 6000	PAIRED	PCR	VIRAL RNA	Severe acute respiratory syndrome coronavirus 2	Homo sapiens	ILLUMINA	2021-01-25	United Kingdom	Europe	43	4624.46	6973	0.706685	138285223
ERR5245989	PRJEB37886	AMPLICON	SAMEA7994942	ERX5049050	COG-UK/ALDP-1181F15	Illumina NovaSeq 6000	PAIRED	PCR	VIRAL RNA	Severe acute respiratory syndrome coronavirus 2	Homo sapiens	ILLUMINA	2021-01-25	United Kingdom	Europe	45	4639.53	6828	0.710163	138735772
ERR5245990	PRJEB37886	AMPLICON	SAMEA7994943	ERX5049051	COG-UK/ALDP-1181E63	Illumina NovaSeq 6000	PAIRED	PCR	VIRAL RNA	Severe acute respiratory syndrome coronavirus 2	Homo sapiens	ILLUMINA	2021-01-25	United Kingdom	Europe	46	4670.77	7496	0.703374	139670095
ERR5245991	PRJEB37886	AMPLICON	SAMEA7994944	ERX5049052	COG-UK/ALDP-116F584	Illumina NovaSeq 6000	PAIRED	PCR	VIRAL RNA	Severe acute respiratory syndrome coronavirus 2	Homo sapiens	ILLUMINA	2021-01-24	United Kingdom	Europe	46	2908.81	2541	0.96803	86982259
ERR5245992	PRJEB37886	AMPLICON	SAMEA7994945	ERX5049053	COG-UK/ALDP-11820A8	Illumina NovaSeq 6000	PAIRED	PCR	VIRAL RNA	Severe acute respiratory syndrome coronavirus 2	Homo sapiens	ILLUMINA	2021-01-25	United Kingdom	Europe	44	4662.71	6577	0.725646	139428936
ERR5245993	PRJEB37886	AMPLICON	SAMEA7994946	ERX5049054	COG-UK/ALDP-116F645	Illumina NovaSeq 6000	PAIRED	PCR	VIRAL RNA	Severe acute respiratory syndrome coronavirus 2	Homo sapiens	ILLUMINA	2021-01-24	United Kingdom	Europe	50	4712.1	7997	0.686152	140905941
ERR5245994	PRJEB37886	AMPLICON	SAMEA7994947	ERX5049055	COG-UK/ALDP-1182169	Illumina NovaSeq 6000	PAIRED	PCR	VIRAL RNA	Severe acute respiratory syndrome coronavirus 2	Homo sapiens	ILLUMINA	2021-01-25	United Kingdom	Europe	53	1532.35	901	0.871284	45821837
ERR5245995	PRJEB37886	AMPLICON	SAMEA7994948	ERX5049056	COG-UK/ALDP-116F575	Illumina NovaSeq 6000	PAIRED	PCR	VIRAL RNA	Severe acute respiratory syndrome coronavirus 2	Homo sapiens	ILLUMINA	2021-01-24	United Kingdom	Europe	45	4562.96	5215	0.801759	136446326
ERR5245996	PRJEB37886	AMPLICON	SAMEA7994949	ERX5049057	COG-UK/ALDP-118222A	Illumina NovaSeq 6000	PAIRED	PCR	VIRAL RNA	Severe acute respiratory syndrome coronavirus 2	Homo sapiens	ILLUMINA	2021-01-25	United Kingdom	Europe	44	4648.72	6164	0.737685	139010673
ERR5245997	PRJEB37886	AMPLICON	SAMEA7994950	ERX5049058	COG-UK/ALDP-116F6FA	Illumina NovaSeq 6000	PAIRED	PCR	VIRAL RNA	Severe acute respiratory syndrome coronavirus 2	Homo sapiens	ILLUMINA	2021-01-24	United Kingdom	Europe	45	4596.08	5823	0.748487	137436473
ERR5245998	PRJEB37886	AMPLICON	SAMEA7994951	ERX5049059	COG-UK/ALDP-11822EE	Illumina NovaSeq 6000	PAIRED	PCR	VIRAL RNA	Severe acute respiratory syndrome coronavirus 2	Homo sapiens	ILLUMINA	2021-01-25	United Kingdom	Europe	34	4465.09	4153	0.975621	133519633
ERR5245999	PRJEB37886	AMPLICON	SAMEA7994952	ERX5049060	COG-UK/ALDP-116F87C	Illumina NovaSeq 6000	PAIRED	PCR	VIRAL RNA	Severe acute respiratory syndrome coronavirus 2	Homo sapiens	ILLUMINA	2021-01-24	United Kingdom	Europe	47	3847.83	3611	0.941277	115061665
ERR5246000	PRJEB37886	AMPLICON	SAMEA7994953	ERX5049061	COG-UK/ALDP-11823AF	Illumina NovaSeq 6000	PAIRED	PCR	VIRAL RNA	Severe acute respiratory syndrome coronavirus 2	Homo sapiens	ILLUMINA	2021-01-25	United Kingdom	Europe	45	4640.03	6941	0.707521	138750863
ERR5246001	PRJEB37886	AMPLICON	SAMEA7994954	ERX5049062	COG-UK/ALDP-116F93D	Illumina NovaSeq 6000	PAIRED	PCR	VIRAL RNA	Severe acute respiratory syndrome coronavirus 2	Homo sapiens	ILLUMINA	2021-01-25	United Kingdom	Europe	49	4653.71	7004	0.70013	139159778
ERR5246002	PRJEB37886	AMPLICON	SAMEA7994955	ERX5049063	COG-UK/ALDP-1182460	Illumina NovaSeq 6000	PAIRED	PCR	VIRAL RNA	Severe acute respiratory syndrome coronavirus 2	Homo sapiens	ILLUMINA	2021-01-25	United Kingdom	Europe	45	4677.14	7988	0.679932	139860498
ERR5246003	PRJEB37886	AMPLICON	SAMEA7994956	ERX5049064	COG-UK/ALDP-116F9F1	Illumina NovaSeq 6000	PAIRED	PCR	VIRAL RNA	Severe acute respiratory syndrome coronavirus 2	Homo sapiens	ILLUMINA	2021-01-25	United Kingdom	Europe	43	4647.49	7084	0.695683	138973972
ERR5246004	PRJEB37886	AMPLICON	SAMEA7994957	ERX5049065	COG-UK/ALDP-1182521	Illumina NovaSeq 6000	PAIRED	PCR	VIRAL RNA	Severe acute respiratory syndrome coronavirus 2	Homo sapiens	ILLUMINA	2021-01-25	United Kingdom	Europe	42	4407.09	4177	0.908972	131785290
ERR5246005	PRJEB37886	AMPLICON	SAMEA7994958	ERX5049066	COG-UK/ALDP-116F9E2	Illumina NovaSeq 6000	PAIRED	PCR	VIRAL RNA	Severe acute respiratory syndrome coronavirus 2	Homo sapiens	ILLUMINA	2021-01-25	United Kingdom	Europe	35	4665.93	7276	0.695816	139525216
ERR5246006	PRJEB37886	AMPLICON	SAMEA7994959	ERX5049067	COG-UK/ALDP-1182503	Illumina NovaSeq 6000	PAIRED	PCR	VIRAL RNA	Severe acute respiratory syndrome coronavirus 2	Homo sapiens	ILLUMINA	2021-01-25	United Kingdom	Europe	45	4689.62	7996	0.669899	140233679
ERR5246007	PRJEB37886	AMPLICON	SAMEA7994960	ERX5049068	COG-UK/ALDP-1181AC9	Illumina NovaSeq 6000	PAIRED	PCR	VIRAL RNA	Severe acute respiratory syndrome coronavirus 2	Homo sapiens	ILLUMINA	2021-01-25	United Kingdom	Europe	88	1699.1	1103	0.888005	50808305
ERR5246008	PRJEB37886	AMPLICON	SAMEA7994961	ERX5049069	COG-UK/ALDP-1181B8A	Illumina NovaSeq 6000	PAIRED	PCR	VIRAL RNA	Severe acute respiratory syndrome coronavirus 2	Homo sapiens	ILLUMINA	2021-01-25	United Kingdom	Europe	50	4670.39	7506	0.697288	139658640
ERR5246009	PRJEB37886	AMPLICON	SAMEA7994962	ERX5049070	COG-UK/ALDP-116FB55	Illumina NovaSeq 6000	PAIRED	PCR	VIRAL RNA	Severe acute respiratory syndrome coronavirus 2	Homo sapiens	ILLUMINA	2021-01-24	United Kingdom	Europe	27	4607.4	5518	0.755175	137775108
ERR5246010	PRJEB37886	AMPLICON	SAMEA7994963	ERX5049071	COG-UK/ALDP-1181C4B	Illumina NovaSeq 6000	PAIRED	PCR	VIRAL RNA	Severe acute respiratory syndrome coronavirus 2	Homo sapiens	ILLUMINA	2021-01-25	United Kingdom	Europe	48	4556.15	4874	0.860348	136242455
ERR5246011	PRJEB37886	AMPLICON	SAMEA7994964	ERX5049072	COG-UK/ALDP-1181D0C	Illumina NovaSeq 6000	PAIRED	PCR	VIRAL RNA	Severe acute respiratory syndrome coronavirus 2	Homo sapiens	ILLUMINA	2021-01-25	United Kingdom	Europe	41	4417.25	4327	0.874595	132089144
ERR5246012	PRJEB37886	AMPLICON	SAMEA7994965	ERX5049073	COG-UK/ALDP-1170070	Illumina NovaSeq 6000	PAIRED	PCR	VIRAL RNA	Severe acute respiratory syndrome coronavirus 2	Homo sapiens	ILLUMINA	2021-01-25	United Kingdom	Europe	41	4535.06	4671	0.833027	135611935
ERR5246013	PRJEB37886	AMPLICON	SAMEA7994966	ERX5049074	COG-UK/ALDP-1181DC0	Illumina NovaSeq 6000	PAIRED	PCR	VIRAL RNA	Severe acute respiratory syndrome coronavirus 2	Homo sapiens	ILLUMINA	2021-01-25	United Kingdom	Europe	42	4583.95	5332	0.813765	137073864
ERR5246014	PRJEB37886	AMPLICON	SAMEA7994967	ERX5049075	COG-UK/ALDP-117008F	Illumina NovaSeq 6000	PAIRED	PCR	VIRAL RNA	Severe acute respiratory syndrome coronavirus 2	Homo sapiens	ILLUMINA	2021-01-24	United Kingdom	Europe	43	4318.26	4142	0.949437	129128950
ERR5246015	PRJEB37886	AMPLICON	SAMEA7994968	ERX5049076	COG-UK/ALDP-1181FE8	Illumina NovaSeq 6000	PAIRED	PCR	VIRAL RNA	Severe acute respiratory syndrome coronavirus 2	Homo sapiens	ILLUMINA	2021-01-25	United Kingdom	Europe	48	4668.2	7249	0.695248	139593084
ERR5246016	PRJEB37886	AMPLICON	SAMEA7994969	ERX5049077	COG-UK/ALDP-1181DA2	Illumina NovaSeq 6000	PAIRED	PCR	VIRAL RNA	Severe acute respiratory syndrome coronavirus 2	Homo sapiens	ILLUMINA	2021-01-25	United Kingdom	Europe	50	4472.16	4727	0.868843	133730970
ERR5246017	PRJEB37886	AMPLICON	SAMEA7994970	ERX5049078	COG-UK/ALDP-116FFC2	Illumina NovaSeq 6000	PAIRED	PCR	VIRAL RNA	Severe acute respiratory syndrome coronavirus 2	Homo sapiens	ILLUMINA	2021-01-25	United Kingdom	Europe	79	1502.84	933	0.900946	44939290
ERR5246018	PRJEB37886	AMPLICON	SAMEA7994971	ERX5049079	COG-UK/ALDP-1181F24	Illumina NovaSeq 6000	PAIRED	PCR	VIRAL RNA	Severe acute respiratory syndrome coronavirus 2	Homo sapiens	ILLUMINA	2021-01-25	United Kingdom	Europe	47	3874.36	3810	0.962813	115854938
ERR5246019	PRJEB37886	AMPLICON	SAMEA7994972	ERX5049080	COG-UK/ALDP-116F593	Illumina NovaSeq 6000	PAIRED	PCR	VIRAL RNA	Severe acute respiratory syndrome coronavirus 2	Homo sapiens	ILLUMINA	2021-01-25	United Kingdom	Europe	44	4402.73	4428	0.902786	131654923
ERR5246020	PRJEB37886	AMPLICON	SAMEA7994973	ERX5049081	COG-UK/ALDP-11820B7	Illumina NovaSeq 6000	PAIRED	PCR	VIRAL RNA	Severe acute respiratory syndrome coronavirus 2	Homo sapiens	ILLUMINA	2021-01-25	United Kingdom	Europe	39	4542.01	4674	0.85346	135819861
ERR5246021	PRJEB37886	AMPLICON	SAMEA7994974	ERX5049082	COG-UK/ALDP-116F654	Illumina NovaSeq 6000	PAIRED	PCR	VIRAL RNA	Severe acute respiratory syndrome coronavirus 2	Homo sapiens	ILLUMINA	2021-01-25	United Kingdom	Europe	49	3354.64	3058	0.94549	100313737
ERR5246022	PRJEB37886	AMPLICON	SAMEA7994975	ERX5049083	COG-UK/ALDP-1182178	Illumina NovaSeq 6000	PAIRED	PCR	VIRAL RNA	Severe acute respiratory syndrome coronavirus 2	Homo sapiens	ILLUMINA	2021-01-25	United Kingdom	Europe	39	4605.93	5848	0.751196	137731082
ERR5246023	PRJEB37886	AMPLICON	SAMEA7994976	ERX5049084	COG-UK/ALDP-116F706	Illumina NovaSeq 6000	PAIRED	PCR	VIRAL RNA	Severe acute respiratory syndrome coronavirus 2	Homo sapiens	ILLUMINA	2021-01-25	United Kingdom	Europe	40	4263.73	4100	0.905227	127498409
ERR5246024	PRJEB37886	AMPLICON	SAMEA7994977	ERX5049085	COG-UK/ALDP-1182239	Illumina NovaSeq 6000	PAIRED	PCR	VIRAL RNA	Severe acute respiratory syndrome coronavirus 2	Homo sapiens	ILLUMINA	2021-01-25	United Kingdom	Europe	47	4564.02	5690	0.742935	136477826
ERR5246025	PRJEB37886	AMPLICON	SAMEA7994978	ERX5049086	COG-UK/ALDP-116F7CA	Illumina NovaSeq 6000	PAIRED	PCR	VIRAL RNA	Severe acute respiratory syndrome coronavirus 2	Homo sapiens	ILLUMINA	2021-01-25	United Kingdom	Europe	45	4697.32	7997	0.678126	140463974
ERR5246026	PRJEB37886	AMPLICON	SAMEA7994979	ERX5049087	COG-UK/ALDP-11822FD	Illumina NovaSeq 6000	PAIRED	PCR	VIRAL RNA	Severe acute respiratory syndrome coronavirus 2	Homo sapiens	ILLUMINA	2021-01-25	United Kingdom	Europe	42	4515.9	4426	0.854095	135039095
ERR5246027	PRJEB37886	AMPLICON	SAMEA7994980	ERX5049088	COG-UK/ALDP-116F88B	Illumina NovaSeq 6000	PAIRED	PCR	VIRAL RNA	Severe acute respiratory syndrome coronavirus 2	Homo sapiens	ILLUMINA	2021-01-25	United Kingdom	Europe	48	4725.93	7999	0.668361	141319578
ERR5246028	PRJEB37886	AMPLICON	SAMEA7994981	ERX5049089	COG-UK/ALDP-116F94C	Illumina NovaSeq 6000	PAIRED	PCR	VIRAL RNA	Severe acute respiratory syndrome coronavirus 2	Homo sapiens	ILLUMINA	2021-01-25	United Kingdom	Europe	46	4663.32	7547	0.689396	139447168
ERR5246029	PRJEB37886	AMPLICON	SAMEA7994982	ERX5049090	COG-UK/ALDP-118247F	Illumina NovaSeq 6000	PAIRED	PCR	VIRAL RNA	Severe acute respiratory syndrome coronavirus 2	Homo sapiens	ILLUMINA	2021-01-25	United Kingdom	Europe	44	4629.94	6192	0.733338	138449128
ERR5246030	PRJEB37886	AMPLICON	SAMEA7994983	ERX5049091	COG-UK/ALDP-116FA0D	Illumina NovaSeq 6000	PAIRED	PCR	VIRAL RNA	Severe acute respiratory syndrome coronavirus 2	Homo sapiens	ILLUMINA	2021-01-25	United Kingdom	Europe	43	4583.6	5319	0.800923	137063265
ERR5246031	PRJEB37886	AMPLICON	SAMEA7994984	ERX5049092	COG-UK/ALDP-1182530	Illumina NovaSeq 6000	PAIRED	PCR	VIRAL RNA	Severe acute respiratory syndrome coronavirus 2	Homo sapiens	ILLUMINA	2021-01-25	United Kingdom	Europe	43	4410.12	4564	0.859245	131875954
ERR5246032	PRJEB37886	AMPLICON	SAMEA7994985	ERX5049093	COG-UK/ALDP-116FAB2	Illumina NovaSeq 6000	PAIRED	PCR	VIRAL RNA	Severe acute respiratory syndrome coronavirus 2	Homo sapiens	ILLUMINA	2021-01-25	United Kingdom	Europe	52	4700.83	7961	0.690031	140568988
ERR5246033	PRJEB37886	AMPLICON	SAMEA7994986	ERX5049094	COG-UK/ALDP-11825D6	Illumina NovaSeq 6000	PAIRED	PCR	VIRAL RNA	Severe acute respiratory syndrome coronavirus 2	Homo sapiens	ILLUMINA	2021-01-25	United Kingdom	Europe	42	4657.32	6900	0.72257	139267789
ERR5246034	PRJEB37886	AMPLICON	SAMEA7994987	ERX5049095	COG-UK/ALDP-116FB73	Illumina NovaSeq 6000	PAIRED	PCR	VIRAL RNA	Severe acute respiratory syndrome coronavirus 2	Homo sapiens	ILLUMINA	2021-01-25	United Kingdom	Europe	117	747.823	338	0.804133	22362154
ERR5246035	PRJEB37886	AMPLICON	SAMEA7994988	ERX5049096	COG-UK/ALDP-1181AD8	Illumina NovaSeq 6000	PAIRED	PCR	VIRAL RNA	Severe acute respiratory syndrome coronavirus 2	Homo sapiens	ILLUMINA	2021-01-25	United Kingdom	Europe	41	4577.32	5060	0.806675	136875578
ERR5246036	PRJEB37886	AMPLICON	SAMEA7994989	ERX5049097	COG-UK/ALDP-116FC25	Illumina NovaSeq 6000	PAIRED	PCR	VIRAL RNA	Severe acute respiratory syndrome coronavirus 2	Homo sapiens	ILLUMINA	2021-01-25	United Kingdom	Europe	43	4548.35	4516	0.965923	136009447
ERR5246037	PRJEB37886	AMPLICON	SAMEA7994990	ERX5049098	COG-UK/ALDP-1181B99	Illumina NovaSeq 6000	PAIRED	PCR	VIRAL RNA	Severe acute respiratory syndrome coronavirus 2	Homo sapiens	ILLUMINA	2021-01-25	United Kingdom	Europe	69	2291.96	1675	0.909206	68536605
ERR5246038	PRJEB37886	AMPLICON	SAMEA7994991	ERX5049099	COG-UK/ALDP-1181C5A	Illumina NovaSeq 6000	PAIRED	PCR	VIRAL RNA	Severe acute respiratory syndrome coronavirus 2	Homo sapiens	ILLUMINA	2021-01-25	United Kingdom	Europe	44	4650.06	6381	0.719727	139050720
ERR5246039	PRJEB37886	AMPLICON	SAMEA7994992	ERX5049100	COG-UK/ALDP-116FCDA	Illumina NovaSeq 6000	PAIRED	PCR	VIRAL RNA	Severe acute respiratory syndrome coronavirus 2	Homo sapiens	ILLUMINA	2021-01-25	United Kingdom	Europe	42	4727.41	8001	0.663646	141363712
ERR5246040	PRJEB37886	AMPLICON	SAMEA7994993	ERX5049101	COG-UK/ALDP-1181DDF	Illumina NovaSeq 6000	PAIRED	PCR	VIRAL RNA	Severe acute respiratory syndrome coronavirus 2	Homo sapiens	ILLUMINA	2021-01-25	United Kingdom	Europe	43	4650.18	6701	0.716784	139054279
ERR5246041	PRJEB37886	AMPLICON	SAMEA7994994	ERX5049102	COG-UK/ALDP-116FF1D	Illumina NovaSeq 6000	PAIRED	PCR	VIRAL RNA	Severe acute respiratory syndrome coronavirus 2	Homo sapiens	ILLUMINA	2021-01-25	United Kingdom	Europe	41	4518.18	4838	0.819851	135107108
ERR5246042	PRJEB37886	AMPLICON	SAMEA7994995	ERX5049103	COG-UK/ALDP-1181E72	Illumina NovaSeq 6000	PAIRED	PCR	VIRAL RNA	Severe acute respiratory syndrome coronavirus 2	Homo sapiens	ILLUMINA	2021-01-25	United Kingdom	Europe	47	3455.44	3217	0.940842	103328015
ERR5246043	PRJEB37886	AMPLICON	SAMEA7994996	ERX5049104	COG-UK/ALDP-1181F33	Illumina NovaSeq 6000	PAIRED	PCR	VIRAL RNA	Severe acute respiratory syndrome coronavirus 2	Homo sapiens	ILLUMINA	2021-01-25	United Kingdom	Europe	48	4647.25	6232	0.741732	138966807
ERR5246044	PRJEB37886	AMPLICON	SAMEA7994997	ERX5049105	COG-UK/ALDP-1181FF7	Illumina NovaSeq 6000	PAIRED	PCR	VIRAL RNA	Severe acute respiratory syndrome coronavirus 2	Homo sapiens	ILLUMINA	2021-01-25	United Kingdom	Europe	52	4336.08	4238	0.886466	129661677
ERR5246045	PRJEB37886	AMPLICON	SAMEA7994998	ERX5049106	COG-UK/ALDP-116F5A2	Illumina NovaSeq 6000	PAIRED	PCR	VIRAL RNA	Severe acute respiratory syndrome coronavirus 2	Homo sapiens	ILLUMINA	2021-01-25	United Kingdom	Europe	44	4656.21	6766	0.701936	139234670
ERR5246046	PRJEB37886	AMPLICON	SAMEA7994999	ERX5049107	COG-UK/ALDP-11820C6	Illumina NovaSeq 6000	PAIRED	PCR	VIRAL RNA	Severe acute respiratory syndrome coronavirus 2	Homo sapiens	ILLUMINA	2021-01-25	United Kingdom	Europe	41	4311.25	4229	0.907367	128919347
ERR5246047	PRJEB37886	AMPLICON	SAMEA7995000	ERX5049108	COG-UK/ALDP-1182187	Illumina NovaSeq 6000	PAIRED	PCR	VIRAL RNA	Severe acute respiratory syndrome coronavirus 2	Homo sapiens	ILLUMINA	2021-01-25	United Kingdom	Europe	41	4686.61	7965	0.683577	140143749
ERR5246048	PRJEB37886	AMPLICON	SAMEA7995001	ERX5049109	COG-UK/ALDP-116F715	Illumina NovaSeq 6000	PAIRED	PCR	VIRAL RNA	Severe acute respiratory syndrome coronavirus 2	Homo sapiens	ILLUMINA	2021-01-25	United Kingdom	Europe	45	4571.36	5136	0.78467	136697287
ERR5246049	PRJEB37886	AMPLICON	SAMEA7995002	ERX5049110	COG-UK/ALDP-1182248	Illumina NovaSeq 6000	PAIRED	PCR	VIRAL RNA	Severe acute respiratory syndrome coronavirus 2	Homo sapiens	ILLUMINA	2021-01-25	United Kingdom	Europe	54	4519.43	4676	0.826773	135144566
ERR5246050	PRJEB37886	AMPLICON	SAMEA7995003	ERX5049111	COG-UK/ALDP-116F7D9	Illumina NovaSeq 6000	PAIRED	PCR	VIRAL RNA	Severe acute respiratory syndrome coronavirus 2	Homo sapiens	ILLUMINA	2021-01-25	United Kingdom	Europe	41	4553.57	4915	0.825201	136165493
ERR5246051	PRJEB37886	AMPLICON	SAMEA7995004	ERX5049112	COG-UK/ALDP-1182309	Illumina NovaSeq 6000	PAIRED	PCR	VIRAL RNA	Severe acute respiratory syndrome coronavirus 2	Homo sapiens	ILLUMINA	2021-01-25	United Kingdom	Europe	33	4658.21	6959	0.721165	139294494
ERR5246052	PRJEB37886	AMPLICON	SAMEA7995005	ERX5049113	COG-UK/ALDP-116F89A	Illumina NovaSeq 6000	PAIRED	PCR	VIRAL RNA	Severe acute respiratory syndrome coronavirus 2	Homo sapiens	ILLUMINA	2021-01-25	United Kingdom	Europe	44	4656.81	6744	0.704678	139252498
ERR5246053	PRJEB37886	AMPLICON	SAMEA7995006	ERX5049114	COG-UK/ALDP-11823CD	Illumina NovaSeq 6000	PAIRED	PCR	VIRAL RNA	Severe acute respiratory syndrome coronavirus 2	Homo sapiens	ILLUMINA	2021-01-25	United Kingdom	Europe	45	4680.87	7473	0.705749	139972052
ERR5246054	PRJEB37886	AMPLICON	SAMEA7995007	ERX5049115	COG-UK/ALDP-116F95B	Illumina NovaSeq 6000	PAIRED	PCR	VIRAL RNA	Severe acute respiratory syndrome coronavirus 2	Homo sapiens	ILLUMINA	2021-01-25	United Kingdom	Europe	45	4717.73	7954	0.694211	141074250
ERR5246055	PRJEB37886	AMPLICON	SAMEA7995008	ERX5049116	COG-UK/ALDP-116FA1C	Illumina NovaSeq 6000	PAIRED	PCR	VIRAL RNA	Severe acute respiratory syndrome coronavirus 2	Homo sapiens	ILLUMINA	2021-01-25	United Kingdom	Europe	44	4403.06	4575	0.86396	131664698
ERR5246056	PRJEB37886	AMPLICON	SAMEA7995009	ERX5049117	COG-UK/ALDP-118254F	Illumina NovaSeq 6000	PAIRED	PCR	VIRAL RNA	Severe acute respiratory syndrome coronavirus 2	Homo sapiens	ILLUMINA	2021-01-25	United Kingdom	Europe	26	4613.93	6340	0.713407	137970479
ERR5246057	PRJEB37886	AMPLICON	SAMEA7995010	ERX5049118	COG-UK/ALDP-116FAC1	Illumina NovaSeq 6000	PAIRED	PCR	VIRAL RNA	Severe acute respiratory syndrome coronavirus 2	Homo sapiens	ILLUMINA	2021-01-25	United Kingdom	Europe	54	3898.6	3845	0.948935	116579929
ERR5246058	PRJEB37886	AMPLICON	SAMEA7995011	ERX5049119	COG-UK/ALDP-11825E5	Illumina NovaSeq 6000	PAIRED	PCR	VIRAL RNA	Severe acute respiratory syndrome coronavirus 2	Homo sapiens	ILLUMINA	2021-01-25	United Kingdom	Europe	43	4715.61	8001	0.672407	141011000
ERR5246059	PRJEB37886	AMPLICON	SAMEA7995012	ERX5049120	COG-UK/ALDP-1181AE7	Illumina NovaSeq 6000	PAIRED	PCR	VIRAL RNA	Severe acute respiratory syndrome coronavirus 2	Homo sapiens	ILLUMINA	2021-01-25	United Kingdom	Europe	42	4682.2	7303	0.70294	140011829
ERR5246060	PRJEB37886	AMPLICON	SAMEA7995013	ERX5049121	COG-UK/ALDP-1181BA8	Illumina NovaSeq 6000	PAIRED	PCR	VIRAL RNA	Severe acute respiratory syndrome coronavirus 2	Homo sapiens	ILLUMINA	2021-01-25	United Kingdom	Europe	44	4623.51	5471	0.754439	138256675
ERR5246061	PRJEB37886	AMPLICON	SAMEA7995014	ERX5049122	COG-UK/ALDP-1181C69	Illumina NovaSeq 6000	PAIRED	PCR	VIRAL RNA	Severe acute respiratory syndrome coronavirus 2	Homo sapiens	ILLUMINA	2021-01-25	United Kingdom	Europe	46	4683.06	7983	0.69187	140037652
ERR5246062	PRJEB37886	AMPLICON	SAMEA7995015	ERX5049123	COG-UK/ALDP-116FDAA	Illumina NovaSeq 6000	PAIRED	PCR	VIRAL RNA	Severe acute respiratory syndrome coronavirus 2	Homo sapiens	ILLUMINA	2021-01-25	United Kingdom	Europe	46	4684.86	7804	0.703006	140091289
ERR5246063	PRJEB37886	AMPLICON	SAMEA7995016	ERX5049124	COG-UK/ALDP-1181D2A	Illumina NovaSeq 6000	PAIRED	PCR	VIRAL RNA	Severe acute respiratory syndrome coronavirus 2	Homo sapiens	ILLUMINA	2021-01-25	United Kingdom	Europe	45	4674.03	7654	0.692706	139767541
ERR5246064	PRJEB37886	AMPLICON	SAMEA7995017	ERX5049125	COG-UK/ALDP-116FE6B	Illumina NovaSeq 6000	PAIRED	PCR	VIRAL RNA	Severe acute respiratory syndrome coronavirus 2	Homo sapiens	ILLUMINA	2021-01-25	United Kingdom	Europe	46	4656.48	7778	0.671036	139242795
ERR5246065	PRJEB37886	AMPLICON	SAMEA7995018	ERX5049126	COG-UK/ALDP-116FF2C	Illumina NovaSeq 6000	PAIRED	PCR	VIRAL RNA	Severe acute respiratory syndrome coronavirus 2	Homo sapiens	ILLUMINA	2021-01-25	United Kingdom	Europe	42	3699.9	3257	0.977093	110638214
ERR5246066	PRJEB37886	AMPLICON	SAMEA7995019	ERX5049127	COG-UK/ALDP-1181E81	Illumina NovaSeq 6000	PAIRED	PCR	VIRAL RNA	Severe acute respiratory syndrome coronavirus 2	Homo sapiens	ILLUMINA	2021-01-24	United Kingdom	Europe	43	4620.55	6876	0.717286	138168221
ERR5246067	PRJEB37886	AMPLICON	SAMEA7995020	ERX5049128	COG-UK/ALDP-116FFE0	Illumina NovaSeq 6000	PAIRED	PCR	VIRAL RNA	Severe acute respiratory syndrome coronavirus 2	Homo sapiens	ILLUMINA	2021-01-25	United Kingdom	Europe	39	4556.15	5088	0.787179	136242437
ERR5246068	PRJEB37886	AMPLICON	SAMEA7995021	ERX5049129	COG-UK/ALDP-1181F42	Illumina NovaSeq 6000	PAIRED	PCR	VIRAL RNA	Severe acute respiratory syndrome coronavirus 2	Homo sapiens	ILLUMINA	2021-01-23	United Kingdom	Europe	40	4636.84	6821	0.697957	138655376
ERR5246069	PRJEB37886	AMPLICON	SAMEA7995022	ERX5049130	COG-UK/ALDP-1182002	Illumina NovaSeq 6000	PAIRED	PCR	VIRAL RNA	Severe acute respiratory syndrome coronavirus 2	Homo sapiens	ILLUMINA	2021-01-25	United Kingdom	Europe	28	4490.78	4538	0.841153	134287784
ERR5246070	PRJEB37886	AMPLICON	SAMEA7995023	ERX5049131	COG-UK/ALDP-116F5B1	Illumina NovaSeq 6000	PAIRED	PCR	VIRAL RNA	Severe acute respiratory syndrome coronavirus 2	Homo sapiens	ILLUMINA	2021-01-25	United Kingdom	Europe	42	4734.44	8000	0.672642	141573940
ERR5246071	PRJEB37886	AMPLICON	SAMEA7995024	ERX5049132	COG-UK/ALDP-11820D5	Illumina NovaSeq 6000	PAIRED	PCR	VIRAL RNA	Severe acute respiratory syndrome coronavirus 2	Homo sapiens	ILLUMINA	2021-01-25	United Kingdom	Europe	27	4678.81	7184	0.712069	139910342
ERR5246072	PRJEB37886	AMPLICON	SAMEA7995025	ERX5049133	COG-UK/ALDP-116F663	Illumina NovaSeq 6000	PAIRED	PCR	VIRAL RNA	Severe acute respiratory syndrome coronavirus 2	Homo sapiens	ILLUMINA	2021-01-25	United Kingdom	Europe	44	4701.81	8001	0.65562	140598232
ERR5246073	PRJEB37886	AMPLICON	SAMEA7995026	ERX5049134	COG-UK/ALDP-1182196	Illumina NovaSeq 6000	PAIRED	PCR	VIRAL RNA	Severe acute respiratory syndrome coronavirus 2	Homo sapiens	ILLUMINA	2021-01-25	United Kingdom	Europe	34	4688.04	7931	0.68973	140186424
ERR5246074	PRJEB37886	AMPLICON	SAMEA7995027	ERX5049135	COG-UK/ALDP-116F724	Illumina NovaSeq 6000	PAIRED	PCR	VIRAL RNA	Severe acute respiratory syndrome coronavirus 2	Homo sapiens	ILLUMINA	2021-01-25	United Kingdom	Europe	40	4467.68	4282	0.995318	133596914
ERR5246075	PRJEB37886	AMPLICON	SAMEA7995028	ERX5049136	COG-UK/ALDP-1182257	Illumina NovaSeq 6000	PAIRED	PCR	VIRAL RNA	Severe acute respiratory syndrome coronavirus 2	Homo sapiens	ILLUMINA	2021-01-25	United Kingdom	Europe	43	4613.84	5415	0.772531	137967674
ERR5246076	PRJEB37886	AMPLICON	SAMEA7995029	ERX5049137	COG-UK/ALDP-116F7E8	Illumina NovaSeq 6000	PAIRED	PCR	VIRAL RNA	Severe acute respiratory syndrome coronavirus 2	Homo sapiens	ILLUMINA	2021-01-25	United Kingdom	Europe	31	3752.86	3607	0.962746	112221736
ERR5246077	PRJEB37886	AMPLICON	SAMEA7995030	ERX5049138	COG-UK/ALDP-116F8A9	Illumina NovaSeq 6000	PAIRED	PCR	VIRAL RNA	Severe acute respiratory syndrome coronavirus 2	Homo sapiens	ILLUMINA	2021-01-25	United Kingdom	Europe	47	4683.9	7831	0.695649	140062600
ERR5246078	PRJEB37886	AMPLICON	SAMEA7995031	ERX5049139	COG-UK/ALDP-11823DC	Illumina NovaSeq 6000	PAIRED	PCR	VIRAL RNA	Severe acute respiratory syndrome coronavirus 2	Homo sapiens	ILLUMINA	2021-01-25	United Kingdom	Europe	75	1791.49	1055	0.880012	53571036
ERR5246079	PRJEB37886	AMPLICON	SAMEA7995032	ERX5049140	COG-UK/ALDP-116F96A	Illumina NovaSeq 6000	PAIRED	PCR	VIRAL RNA	Severe acute respiratory syndrome coronavirus 2	Homo sapiens	ILLUMINA	2021-01-25	United Kingdom	Europe	44	4665.05	7340	0.698358	139498978
ERR5246080	PRJEB37886	AMPLICON	SAMEA7995033	ERX5049141	COG-UK/ALDP-118249D	Illumina NovaSeq 6000	PAIRED	PCR	VIRAL RNA	Severe acute respiratory syndrome coronavirus 2	Homo sapiens	ILLUMINA	2021-01-25	United Kingdom	Europe	90	704.973	317	0.806675	21080811
ERR5246081	PRJEB37886	AMPLICON	SAMEA7995034	ERX5049142	COG-UK/ALDP-116FA2B	Illumina NovaSeq 6000	PAIRED	PCR	VIRAL RNA	Severe acute respiratory syndrome coronavirus 2	Homo sapiens	ILLUMINA	2021-01-25	United Kingdom	Europe	41	4556.06	4596	0.832592	136239947
ERR5246082	PRJEB37886	AMPLICON	SAMEA7995035	ERX5049143	COG-UK/ALDP-118255E	Illumina NovaSeq 6000	PAIRED	PCR	VIRAL RNA	Severe acute respiratory syndrome coronavirus 2	Homo sapiens	ILLUMINA	2021-01-25	United Kingdom	Europe	46	4608.64	5601	0.752634	137812084
ERR5246083	PRJEB37886	AMPLICON	SAMEA7995036	ERX5049144	COG-UK/ALDP-116FAD0	Illumina NovaSeq 6000	PAIRED	PCR	VIRAL RNA	Severe acute respiratory syndrome coronavirus 2	Homo sapiens	ILLUMINA	2021-01-25	United Kingdom	Europe	46	4602.48	5593	0.759054	137627822
ERR5246084	PRJEB37886	AMPLICON	SAMEA7995037	ERX5049145	COG-UK/ALDP-11825F4	Illumina NovaSeq 6000	PAIRED	PCR	VIRAL RNA	Severe acute respiratory syndrome coronavirus 2	Homo sapiens	ILLUMINA	2021-01-25	United Kingdom	Europe	48	2882.95	2577	0.930007	86208830
ERR5246085	PRJEB37886	AMPLICON	SAMEA7995038	ERX5049146	COG-UK/ALDP-116FB91	Illumina NovaSeq 6000	PAIRED	PCR	VIRAL RNA	Severe acute respiratory syndrome coronavirus 2	Homo sapiens	ILLUMINA	2021-01-25	United Kingdom	Europe	46	4638.38	6729	0.71752	138701406
ERR5246086	PRJEB37886	AMPLICON	SAMEA7995039	ERX5049147	COG-UK/ALDP-1181AF6	Illumina NovaSeq 6000	PAIRED	PCR	VIRAL RNA	Severe acute respiratory syndrome coronavirus 2	Homo sapiens	ILLUMINA	2021-01-24	United Kingdom	Europe	45	4594.53	5790	0.758753	137390179
ERR5246087	PRJEB37886	AMPLICON	SAMEA7995040	ERX5049148	COG-UK/ALDP-116FC43	Illumina NovaSeq 6000	PAIRED	PCR	VIRAL RNA	Severe acute respiratory syndrome coronavirus 2	Homo sapiens	ILLUMINA	2021-01-25	United Kingdom	Europe	29	4647.9	6817	0.702873	138986258
ERR5246088	PRJEB37886	AMPLICON	SAMEA7995041	ERX5049149	COG-UK/ALDP-1181BB7	Illumina NovaSeq 6000	PAIRED	PCR	VIRAL RNA	Severe acute respiratory syndrome coronavirus 2	Homo sapiens	ILLUMINA	2021-01-25	United Kingdom	Europe	42	2584.25	2109	0.960706	77276759
ERR5246089	PRJEB37886	AMPLICON	SAMEA7995042	ERX5049150	COG-UK/ALDP-116FD04	Illumina NovaSeq 6000	PAIRED	PCR	VIRAL RNA	Severe acute respiratory syndrome coronavirus 2	Homo sapiens	ILLUMINA	2021-01-25	United Kingdom	Europe	45	4663.28	6518	0.713942	139446191
ERR5246090	PRJEB37886	AMPLICON	SAMEA7995043	ERX5049151	COG-UK/ALDP-1181C78	Illumina NovaSeq 6000	PAIRED	PCR	VIRAL RNA	Severe acute respiratory syndrome coronavirus 2	Homo sapiens	ILLUMINA	2021-01-25	United Kingdom	Europe	44	4669.27	7522	0.693375	139625280
ERR5246091	PRJEB37886	AMPLICON	SAMEA7995044	ERX5049152	COG-UK/ALDP-116FDB9	Illumina NovaSeq 6000	PAIRED	PCR	VIRAL RNA	Severe acute respiratory syndrome coronavirus 2	Homo sapiens	ILLUMINA	2021-01-25	United Kingdom	Europe	39	4643.39	6754	0.709929	138851336
ERR5246092	PRJEB37886	AMPLICON	SAMEA7995045	ERX5049153	COG-UK/ALDP-1181D39	Illumina NovaSeq 6000	PAIRED	PCR	VIRAL RNA	Severe acute respiratory syndrome coronavirus 2	Homo sapiens	ILLUMINA	2021-01-25	United Kingdom	Europe	46	4646.27	7037	0.708825	138937465
ERR5246093	PRJEB37886	AMPLICON	SAMEA7995046	ERX5049154	COG-UK/ALDP-116FE7A	Illumina NovaSeq 6000	PAIRED	PCR	VIRAL RNA	Severe acute respiratory syndrome coronavirus 2	Homo sapiens	ILLUMINA	2021-01-25	United Kingdom	Europe	37	4698.72	7861	0.68672	140505808
ERR5246094	PRJEB37886	AMPLICON	SAMEA7995047	ERX5049155	COG-UK/ALDP-1181DEE	Illumina NovaSeq 6000	PAIRED	PCR	VIRAL RNA	Severe acute respiratory syndrome coronavirus 2	Homo sapiens	ILLUMINA	2021-01-25	United Kingdom	Europe	46	4659.61	6831	0.702772	139336405
ERR5246095	PRJEB37886	AMPLICON	SAMEA7995048	ERX5049156	COG-UK/ALDP-116FF3B	Illumina NovaSeq 6000	PAIRED	PCR	VIRAL RNA	Severe acute respiratory syndrome coronavirus 2	Homo sapiens	ILLUMINA	2021-01-25	United Kingdom	Europe	44	4620.47	5903	0.753269	138165798
ERR5246096	PRJEB37886	AMPLICON	SAMEA7995049	ERX5049157	COG-UK/ALDP-1181E90	Illumina NovaSeq 6000	PAIRED	PCR	VIRAL RNA	Severe acute respiratory syndrome coronavirus 2	Homo sapiens	ILLUMINA	2021-01-25	United Kingdom	Europe	47	4646.88	6920	0.703274	138955801
ERR5246097	PRJEB37886	AMPLICON	SAMEA7995050	ERX5049158	COG-UK/ALDP-1181F51	Illumina NovaSeq 6000	PAIRED	PCR	VIRAL RNA	Severe acute respiratory syndrome coronavirus 2	Homo sapiens	ILLUMINA	2021-01-25	United Kingdom	Europe	51	4735.98	7998	0.679096	141619956
ERR5246098	PRJEB37886	AMPLICON	SAMEA7995051	ERX5049159	COG-UK/ALDP-11700BC	Illumina NovaSeq 6000	PAIRED	PCR	VIRAL RNA	Severe acute respiratory syndrome coronavirus 2	Homo sapiens	ILLUMINA	2021-01-25	United Kingdom	Europe	50	3784.99	3573	0.958399	113182407
ERR5246099	PRJEB37886	AMPLICON	SAMEA7995052	ERX5049160	COG-UK/ALDP-1182011	Illumina NovaSeq 6000	PAIRED	PCR	VIRAL RNA	Severe acute respiratory syndrome coronavirus 2	Homo sapiens	ILLUMINA	2021-01-25	United Kingdom	Europe	48	3566.44	3299	0.948065	106647322
ERR5246100	PRJEB37886	AMPLICON	SAMEA7995053	ERX5049161	COG-UK/ALDP-116F5C0	Illumina NovaSeq 6000	PAIRED	PCR	VIRAL RNA	Severe acute respiratory syndrome coronavirus 2	Homo sapiens	ILLUMINA	2021-01-25	United Kingdom	Europe	73	694.138	294	0.792161	20756806
ERR5246101	PRJEB37886	AMPLICON	SAMEA7995054	ERX5049162	COG-UK/ALDP-11820E4	Illumina NovaSeq 6000	PAIRED	PCR	VIRAL RNA	Severe acute respiratory syndrome coronavirus 2	Homo sapiens	ILLUMINA	2021-01-25	United Kingdom	Europe	39	4672.66	7792	0.684379	139726663
ERR5246102	PRJEB37886	AMPLICON	SAMEA7995055	ERX5049163	COG-UK/ALDP-116F672	Illumina NovaSeq 6000	PAIRED	PCR	VIRAL RNA	Severe acute respiratory syndrome coronavirus 2	Homo sapiens	ILLUMINA	2021-01-25	United Kingdom	Europe	57	3507.48	3222	0.946962	104884222
ERR5246103	PRJEB37886	AMPLICON	SAMEA7995056	ERX5049164	COG-UK/ALDP-11821A5	Illumina NovaSeq 6000	PAIRED	PCR	VIRAL RNA	Severe acute respiratory syndrome coronavirus 2	Homo sapiens	ILLUMINA	2021-01-25	United Kingdom	Europe	48	4690.07	7654	0.707086	140247089
ERR5246104	PRJEB37886	AMPLICON	SAMEA7995057	ERX5049165	COG-UK/ALDP-116F733	Illumina NovaSeq 6000	PAIRED	PCR	VIRAL RNA	Severe acute respiratory syndrome coronavirus 2	Homo sapiens	ILLUMINA	2021-01-25	United Kingdom	Europe	23	4591.83	5107	0.787379	137309476
ERR5246105	PRJEB37886	AMPLICON	SAMEA7995058	ERX5049166	COG-UK/ALDP-1182266	Illumina NovaSeq 6000	PAIRED	PCR	VIRAL RNA	Severe acute respiratory syndrome coronavirus 2	Homo sapiens	ILLUMINA	2021-01-25	United Kingdom	Europe	42	4117.44	3981	0.933686	123123937
ERR5246106	PRJEB37886	AMPLICON	SAMEA7995059	ERX5049167	COG-UK/ALDP-116F7F7	Illumina NovaSeq 6000	PAIRED	PCR	VIRAL RNA	Severe acute respiratory syndrome coronavirus 2	Homo sapiens	ILLUMINA	2021-01-25	United Kingdom	Europe	41	4681.1	7774	0.693743	139978893
ERR5246107	PRJEB37886	AMPLICON	SAMEA7995060	ERX5049168	COG-UK/ALDP-1182327	Illumina NovaSeq 6000	PAIRED	PCR	VIRAL RNA	Severe acute respiratory syndrome coronavirus 2	Homo sapiens	ILLUMINA	2021-01-25	United Kingdom	Europe	35	4683.33	7160	0.710129	140045627
ERR5246108	PRJEB37886	AMPLICON	SAMEA7995061	ERX5049169	COG-UK/ALDP-116F8B8	Illumina NovaSeq 6000	PAIRED	PCR	VIRAL RNA	Severe acute respiratory syndrome coronavirus 2	Homo sapiens	ILLUMINA	2021-01-25	United Kingdom	Europe	43	4705.15	8001	0.664716	140697956
ERR5246109	PRJEB37886	AMPLICON	SAMEA7995062	ERX5049170	COG-UK/ALDP-11823EB	Illumina NovaSeq 6000	PAIRED	PCR	VIRAL RNA	Severe acute respiratory syndrome coronavirus 2	Homo sapiens	ILLUMINA	2021-01-25	United Kingdom	Europe	44	4597.1	5287	0.774872	137467160
ERR5246110	PRJEB37886	AMPLICON	SAMEA7995063	ERX5049171	COG-UK/ALDP-116F979	Illumina NovaSeq 6000	PAIRED	PCR	VIRAL RNA	Severe acute respiratory syndrome coronavirus 2	Homo sapiens	ILLUMINA	2021-01-25	United Kingdom	Europe	41	4532.22	4790	0.819015	135526854
ERR5246111	PRJEB37886	AMPLICON	SAMEA7995064	ERX5049172	COG-UK/ALDP-11824AC	Illumina NovaSeq 6000	PAIRED	PCR	VIRAL RNA	Severe acute respiratory syndrome coronavirus 2	Homo sapiens	ILLUMINA	2021-01-25	United Kingdom	Europe	46	4379.5	4416	0.889543	130960079
ERR5246112	PRJEB37886	AMPLICON	SAMEA7995065	ERX5049173	COG-UK/ALDP-116FA3A	Illumina NovaSeq 6000	PAIRED	PCR	VIRAL RNA	Severe acute respiratory syndrome coronavirus 2	Homo sapiens	ILLUMINA	2021-01-25	United Kingdom	Europe	49	4704.55	7906	0.694512	140680275
ERR5246113	PRJEB37886	AMPLICON	SAMEA7995066	ERX5049174	COG-UK/ALDP-116FAEF	Illumina NovaSeq 6000	PAIRED	PCR	VIRAL RNA	Severe acute respiratory syndrome coronavirus 2	Homo sapiens	ILLUMINA	2021-01-25	United Kingdom	Europe	43	4674.67	7907	0.686219	139786803
ERR5246114	PRJEB37886	AMPLICON	SAMEA7995067	ERX5049175	COG-UK/ALDP-1182600	Illumina NovaSeq 6000	PAIRED	PCR	VIRAL RNA	Severe acute respiratory syndrome coronavirus 2	Homo sapiens	ILLUMINA	2021-01-25	United Kingdom	Europe	43	4705.82	7988	0.680768	140718199
ERR5246115	PRJEB37886	AMPLICON	SAMEA7995068	ERX5049176	COG-UK/ALDP-1181B02	Illumina NovaSeq 6000	PAIRED	PCR	VIRAL RNA	Severe acute respiratory syndrome coronavirus 2	Homo sapiens	ILLUMINA	2021-01-25	United Kingdom	Europe	45	4426.3	4519	0.855901	132359759
ERR5246116	PRJEB37886	AMPLICON	SAMEA7995069	ERX5049177	COG-UK/ALDP-116FC52	Illumina NovaSeq 6000	PAIRED	PCR	VIRAL RNA	Severe acute respiratory syndrome coronavirus 2	Homo sapiens	ILLUMINA	2021-01-25	United Kingdom	Europe	51	4688.63	7971	0.686587	140204034
ERR5246117	PRJEB37886	AMPLICON	SAMEA7995070	ERX5049178	COG-UK/ALDP-1181BC6	Illumina NovaSeq 6000	PAIRED	PCR	VIRAL RNA	Severe acute respiratory syndrome coronavirus 2	Homo sapiens	ILLUMINA	2021-01-25	United Kingdom	Europe	43	4539.16	5091	0.809885	135734616
ERR5246118	PRJEB37886	AMPLICON	SAMEA7995071	ERX5049179	COG-UK/ALDP-116FD13	Illumina NovaSeq 6000	PAIRED	PCR	VIRAL RNA	Severe acute respiratory syndrome coronavirus 2	Homo sapiens	ILLUMINA	2021-01-25	United Kingdom	Europe	48	4689.54	8000	0.668562	140231245
ERR5246119	PRJEB37886	AMPLICON	SAMEA7995072	ERX5049180	COG-UK/ALDP-1181C87	Illumina NovaSeq 6000	PAIRED	PCR	VIRAL RNA	Severe acute respiratory syndrome coronavirus 2	Homo sapiens	ILLUMINA	2021-01-25	United Kingdom	Europe	24	4664.76	7101	0.709527	139490224
ERR5246120	PRJEB37886	AMPLICON	SAMEA7995073	ERX5049181	COG-UK/ALDP-1181D48	Illumina NovaSeq 6000	PAIRED	PCR	VIRAL RNA	Severe acute respiratory syndrome coronavirus 2	Homo sapiens	ILLUMINA	2021-01-25	United Kingdom	Europe	48	4678.78	7998	0.676119	139909689
ERR5246121	PRJEB37886	AMPLICON	SAMEA7995074	ERX5049182	COG-UK/ALDP-1181DFD	Illumina NovaSeq 6000	PAIRED	PCR	VIRAL RNA	Severe acute respiratory syndrome coronavirus 2	Homo sapiens	ILLUMINA	2021-01-25	United Kingdom	Europe	46	4695.46	7551	0.70314	140408391
ERR5246122	PRJEB37886	AMPLICON	SAMEA7995075	ERX5049183	COG-UK/ALDP-116FF4A	Illumina NovaSeq 6000	PAIRED	PCR	VIRAL RNA	Severe acute respiratory syndrome coronavirus 2	Homo sapiens	ILLUMINA	2021-01-25	United Kingdom	Europe	40	4641.89	6002	0.749557	138806577
ERR5246123	PRJEB37886	AMPLICON	SAMEA7995076	ERX5049184	COG-UK/ALDP-1181EAF	Illumina NovaSeq 6000	PAIRED	PCR	VIRAL RNA	Severe acute respiratory syndrome coronavirus 2	Homo sapiens	ILLUMINA	2021-01-25	United Kingdom	Europe	46	4603.03	7803	0.681604	137644267
ERR5246124	PRJEB37886	AMPLICON	SAMEA7995077	ERX5049185	COG-UK/ALDP-1170007	Illumina NovaSeq 6000	PAIRED	PCR	VIRAL RNA	Severe acute respiratory syndrome coronavirus 2	Homo sapiens	ILLUMINA	2021-01-25	United Kingdom	Europe	48	4231.39	3989	0.953516	126531307
ERR5246125	PRJEB37886	AMPLICON	SAMEA7995078	ERX5049186	COG-UK/ALDP-1181F60	Illumina NovaSeq 6000	PAIRED	PCR	VIRAL RNA	Severe acute respiratory syndrome coronavirus 2	Homo sapiens	ILLUMINA	2021-01-25	United Kingdom	Europe	41	4492.57	4402	0.854162	134341367
ERR5246126	PRJEB37886	AMPLICON	SAMEA7995079	ERX5049187	COG-UK/ALDP-11700CB	Illumina NovaSeq 6000	PAIRED	PCR	VIRAL RNA	Severe acute respiratory syndrome coronavirus 2	Homo sapiens	ILLUMINA	2021-01-25	United Kingdom	Europe	40	4697.52	7843	0.694579	140470043
ERR5246127	PRJEB37886	AMPLICON	SAMEA7995080	ERX5049188	COG-UK/ALDP-1182020	Illumina NovaSeq 6000	PAIRED	PCR	VIRAL RNA	Severe acute respiratory syndrome coronavirus 2	Homo sapiens	ILLUMINA	2021-01-25	United Kingdom	Europe	40	4265.95	4069	0.917533	127564831
ERR5246128	PRJEB37886	AMPLICON	SAMEA7995081	ERX5049189	COG-UK/ALDP-116F5DF	Illumina NovaSeq 6000	PAIRED	PCR	VIRAL RNA	Severe acute respiratory syndrome coronavirus 2	Homo sapiens	ILLUMINA	2021-01-25	United Kingdom	Europe	48	4700.67	7997	0.670635	140564283
ERR5246129	PRJEB37886	AMPLICON	SAMEA7995082	ERX5049190	COG-UK/ALDP-11820F3	Illumina NovaSeq 6000	PAIRED	PCR	VIRAL RNA	Severe acute respiratory syndrome coronavirus 2	Homo sapiens	ILLUMINA	2021-01-25	United Kingdom	Europe	46	4656.81	6212	0.725245	139252652
ERR5246130	PRJEB37886	AMPLICON	SAMEA7995083	ERX5049191	COG-UK/ALDP-116F681	Illumina NovaSeq 6000	PAIRED	PCR	VIRAL RNA	Severe acute respiratory syndrome coronavirus 2	Homo sapiens	ILLUMINA	2021-01-25	United Kingdom	Europe	45	4554.04	5125	0.796877	136179484
ERR5246131	PRJEB37886	AMPLICON	SAMEA7995084	ERX5049192	COG-UK/ALDP-11821B4	Illumina NovaSeq 6000	PAIRED	PCR	VIRAL RNA	Severe acute respiratory syndrome coronavirus 2	Homo sapiens	ILLUMINA	2021-01-25	United Kingdom	Europe	42	4648.15	7644	0.680199	138993607
ERR5246132	PRJEB37886	AMPLICON	SAMEA7995085	ERX5049193	COG-UK/ALDP-116F742	Illumina NovaSeq 6000	PAIRED	PCR	VIRAL RNA	Severe acute respiratory syndrome coronavirus 2	Homo sapiens	ILLUMINA	2021-01-25	United Kingdom	Europe	26	4580.69	5138	0.795773	136976380
ERR5246133	PRJEB37886	AMPLICON	SAMEA7995086	ERX5049194	COG-UK/ALDP-1182275	Illumina NovaSeq 6000	PAIRED	PCR	VIRAL RNA	Severe acute respiratory syndrome coronavirus 2	Homo sapiens	ILLUMINA	2021-01-25	United Kingdom	Europe	27	4686.34	7968	0.690533	140135728
ERR5246134	PRJEB37886	AMPLICON	SAMEA7995087	ERX5049195	COG-UK/ALDP-116F803	Illumina NovaSeq 6000	PAIRED	PCR	VIRAL RNA	Severe acute respiratory syndrome coronavirus 2	Homo sapiens	ILLUMINA	2021-01-25	United Kingdom	Europe	41	4660.56	7390	0.700699	139364821
ERR5246135	PRJEB37886	AMPLICON	SAMEA7995088	ERX5049196	COG-UK/ALDP-1182336	Illumina NovaSeq 6000	PAIRED	PCR	VIRAL RNA	Severe acute respiratory syndrome coronavirus 2	Homo sapiens	ILLUMINA	2021-01-25	United Kingdom	Europe	28	4674.76	7491	0.701468	139789268
ERR5246136	PRJEB37886	AMPLICON	SAMEA7995089	ERX5049197	COG-UK/ALDP-11823FA	Illumina NovaSeq 6000	PAIRED	PCR	VIRAL RNA	Severe acute respiratory syndrome coronavirus 2	Homo sapiens	ILLUMINA	2021-01-25	United Kingdom	Europe	43	2910.62	2438	0.93499	87036349
ERR5246137	PRJEB37886	AMPLICON	SAMEA7995090	ERX5049198	COG-UK/ALDP-116F988	Illumina NovaSeq 6000	PAIRED	PCR	VIRAL RNA	Severe acute respiratory syndrome coronavirus 2	Homo sapiens	ILLUMINA	2021-01-25	United Kingdom	Europe	44	4697.76	7861	0.6908	140477160
ERR5246138	PRJEB37886	AMPLICON	SAMEA7995091	ERX5049199	COG-UK/ALDP-11824BB	Illumina NovaSeq 6000	PAIRED	PCR	VIRAL RNA	Severe acute respiratory syndrome coronavirus 2	Homo sapiens	ILLUMINA	2021-01-25	United Kingdom	Europe	46	4659.5	7396	0.702037	139332881
ERR5246139	PRJEB37886	AMPLICON	SAMEA7995092	ERX5049200	COG-UK/ALDP-116FA49	Illumina NovaSeq 6000	PAIRED	PCR	VIRAL RNA	Severe acute respiratory syndrome coronavirus 2	Homo sapiens	ILLUMINA	2021-01-25	United Kingdom	Europe	41	4645.01	6670	0.716283	138899811
ERR5246140	PRJEB37886	AMPLICON	SAMEA7995093	ERX5049201	COG-UK/ALDP-118256D	Illumina NovaSeq 6000	PAIRED	PCR	VIRAL RNA	Severe acute respiratory syndrome coronavirus 2	Homo sapiens	ILLUMINA	2021-01-25	United Kingdom	Europe	53	4264.98	4136	0.931077	127535684
ERR5246141	PRJEB37886	AMPLICON	SAMEA7995094	ERX5049202	COG-UK/ALDP-116FAFE	Illumina NovaSeq 6000	PAIRED	PCR	VIRAL RNA	Severe acute respiratory syndrome coronavirus 2	Homo sapiens	ILLUMINA	2021-01-25	United Kingdom	Europe	43	4708.91	8000	0.673444	140810403
ERR5246142	PRJEB37886	AMPLICON	SAMEA7995095	ERX5049203	COG-UK/ALDP-118261F	Illumina NovaSeq 6000	PAIRED	PCR	VIRAL RNA	Severe acute respiratory syndrome coronavirus 2	Homo sapiens	ILLUMINA	2021-01-25	United Kingdom	Europe	46	4708.07	8004	0.659532	140785299
ERR5246143	PRJEB37886	AMPLICON	SAMEA7995096	ERX5049204	COG-UK/ALDP-116FBBF	Illumina NovaSeq 6000	PAIRED	PCR	VIRAL RNA	Severe acute respiratory syndrome coronavirus 2	Homo sapiens	ILLUMINA	2021-01-25	United Kingdom	Europe	51	4513.92	4697	0.836672	134979864
ERR5246144	PRJEB37886	AMPLICON	SAMEA7995097	ERX5049205	COG-UK/ALDP-1181B11	Illumina NovaSeq 6000	PAIRED	PCR	VIRAL RNA	Severe acute respiratory syndrome coronavirus 2	Homo sapiens	ILLUMINA	2021-01-25	United Kingdom	Europe	49	4700.22	7950	0.67438	140550799
ERR5246145	PRJEB37886	AMPLICON	SAMEA7995098	ERX5049206	COG-UK/ALDP-116FC61	Illumina NovaSeq 6000	PAIRED	PCR	VIRAL RNA	Severe acute respiratory syndrome coronavirus 2	Homo sapiens	ILLUMINA	2021-01-25	United Kingdom	Europe	40	4655.63	6680	0.709293	139217439
ERR5246146	PRJEB37886	AMPLICON	SAMEA7995099	ERX5049207	COG-UK/ALDP-1181BD5	Illumina NovaSeq 6000	PAIRED	PCR	VIRAL RNA	Severe acute respiratory syndrome coronavirus 2	Homo sapiens	ILLUMINA	2021-01-24	United Kingdom	Europe	42	4106.36	3855	0.948701	122792565
ERR5246147	PRJEB37886	AMPLICON	SAMEA7995100	ERX5049208	COG-UK/ALDP-116FD22	Illumina NovaSeq 6000	PAIRED	PCR	VIRAL RNA	Severe acute respiratory syndrome coronavirus 2	Homo sapiens	ILLUMINA	2021-01-25	United Kingdom	Europe	41	4703.03	8000	0.679497	140634677
ERR5246148	PRJEB37886	AMPLICON	SAMEA7995101	ERX5049209	COG-UK/ALDP-1181C96	Illumina NovaSeq 6000	PAIRED	PCR	VIRAL RNA	Severe acute respiratory syndrome coronavirus 2	Homo sapiens	ILLUMINA	2021-01-25	United Kingdom	Europe	45	4609.15	5326	0.796676	137827399
ERR5246149	PRJEB37886	AMPLICON	SAMEA7995102	ERX5049210	COG-UK/ALDP-116FDD7	Illumina NovaSeq 6000	PAIRED	PCR	VIRAL RNA	Severe acute respiratory syndrome coronavirus 2	Homo sapiens	ILLUMINA	2021-01-25	United Kingdom	Europe	41	4646.78	6813	0.703207	138952595
ERR5246150	PRJEB37886	AMPLICON	SAMEA7995103	ERX5049211	COG-UK/ALDP-1181D57	Illumina NovaSeq 6000	PAIRED	PCR	VIRAL RNA	Severe acute respiratory syndrome coronavirus 2	Homo sapiens	ILLUMINA	2021-01-25	United Kingdom	Europe	46	4538.36	4669	0.834063	135710649
ERR5246151	PRJEB37886	AMPLICON	SAMEA7995104	ERX5049212	COG-UK/ALDP-116FE98	Illumina NovaSeq 6000	PAIRED	PCR	VIRAL RNA	Severe acute respiratory syndrome coronavirus 2	Homo sapiens	ILLUMINA	2021-01-25	United Kingdom	Europe	48	4695.61	7965	0.692807	140412869
ERR5246152	PRJEB37886	AMPLICON	SAMEA7995105	ERX5049213	COG-UK/ALDP-1181E09	Illumina NovaSeq 6000	PAIRED	PCR	VIRAL RNA	Severe acute respiratory syndrome coronavirus 2	Homo sapiens	ILLUMINA	2021-01-25	United Kingdom	Europe	25	4688.05	7762	0.686286	140186714
ERR5246153	PRJEB37886	AMPLICON	SAMEA7995106	ERX5049214	COG-UK/ALDP-116FF59	Illumina NovaSeq 6000	PAIRED	PCR	VIRAL RNA	Severe acute respiratory syndrome coronavirus 2	Homo sapiens	ILLUMINA	2021-01-25	United Kingdom	Europe	44	4701.17	7989	0.686453	140579069
ERR5246154	PRJEB37886	AMPLICON	SAMEA7995107	ERX5049215	COG-UK/ALDP-1181EBE	Illumina NovaSeq 6000	PAIRED	PCR	VIRAL RNA	Severe acute respiratory syndrome coronavirus 2	Homo sapiens	ILLUMINA	2021-01-24	United Kingdom	Europe	40	4562.69	4899	0.815303	136437990
ERR5246155	PRJEB37886	AMPLICON	SAMEA7995108	ERX5049216	COG-UK/ALDP-1170016	Illumina NovaSeq 6000	PAIRED	PCR	VIRAL RNA	Severe acute respiratory syndrome coronavirus 2	Homo sapiens	ILLUMINA	2021-01-25	United Kingdom	Europe	45	4044.86	3912	0.958131	120953420
ERR5246156	PRJEB37886	AMPLICON	SAMEA7995109	ERX5049217	COG-UK/ALDP-1181F7F	Illumina NovaSeq 6000	PAIRED	PCR	VIRAL RNA	Severe acute respiratory syndrome coronavirus 2	Homo sapiens	ILLUMINA	2021-01-25	United Kingdom	Europe	50	3442.63	3079	0.95365	102944903
ERR5246157	PRJEB37886	AMPLICON	SAMEA7995110	ERX5049218	COG-UK/ALDP-11700DA	Illumina NovaSeq 6000	PAIRED	PCR	VIRAL RNA	Severe acute respiratory syndrome coronavirus 2	Homo sapiens	ILLUMINA	2021-01-25	United Kingdom	Europe	53	2235.97	1581	0.938267	66862100
ERR5246158	PRJEB37886	AMPLICON	SAMEA7995111	ERX5049219	COG-UK/ALDP-118203F	Illumina NovaSeq 6000	PAIRED	PCR	VIRAL RNA	Severe acute respiratory syndrome coronavirus 2	Homo sapiens	ILLUMINA	2021-01-26	United Kingdom	Europe	42	4630.04	6409	0.716483	138451981
ERR5246159	PRJEB37886	AMPLICON	SAMEA7995112	ERX5049220	COG-UK/ALDP-116F5EE	Illumina NovaSeq 6000	PAIRED	PCR	VIRAL RNA	Severe acute respiratory syndrome coronavirus 2	Homo sapiens	ILLUMINA	2021-01-25	United Kingdom	Europe	43	4675.89	7121	0.723907	139822998
ERR5246160	PRJEB37886	AMPLICON	SAMEA7995113	ERX5049221	COG-UK/ALDP-118210F	Illumina NovaSeq 6000	PAIRED	PCR	VIRAL RNA	Severe acute respiratory syndrome coronavirus 2	Homo sapiens	ILLUMINA	2021-01-25	United Kingdom	Europe	45	4522.28	4625	0.850985	135229865
ERR5246161	PRJEB37886	AMPLICON	SAMEA7995114	ERX5049222	COG-UK/ALDP-116F690	Illumina NovaSeq 6000	PAIRED	PCR	VIRAL RNA	Severe acute respiratory syndrome coronavirus 2	Homo sapiens	ILLUMINA	2021-01-25	United Kingdom	Europe	49	4378.58	4255	0.955155	130932815
ERR5246162	PRJEB37886	AMPLICON	SAMEA7995115	ERX5049223	COG-UK/ALDP-11821C3	Illumina NovaSeq 6000	PAIRED	PCR	VIRAL RNA	Severe acute respiratory syndrome coronavirus 2	Homo sapiens	ILLUMINA	2021-01-25	United Kingdom	Europe	41	4594.59	5101	0.820185	137391921
ERR5246163	PRJEB37886	AMPLICON	SAMEA7995116	ERX5049224	COG-UK/ALDP-116F751	Illumina NovaSeq 6000	PAIRED	PCR	VIRAL RNA	Severe acute respiratory syndrome coronavirus 2	Homo sapiens	ILLUMINA	2021-01-25	United Kingdom	Europe	45	4680.12	7911	0.679898	139949528
ERR5246164	PRJEB37886	AMPLICON	SAMEA7995117	ERX5049225	COG-UK/ALDP-1182284	Illumina NovaSeq 6000	PAIRED	PCR	VIRAL RNA	Severe acute respiratory syndrome coronavirus 2	Homo sapiens	ILLUMINA	2021-01-25	United Kingdom	Europe	42	4684.11	7972	0.67836	140068983
ERR5246165	PRJEB37886	AMPLICON	SAMEA7995118	ERX5049226	COG-UK/ALDP-116F812	Illumina NovaSeq 6000	PAIRED	PCR	VIRAL RNA	Severe acute respiratory syndrome coronavirus 2	Homo sapiens	ILLUMINA	2021-01-25	United Kingdom	Europe	43	4618.13	5523	0.774571	138095824
ERR5246166	PRJEB37886	AMPLICON	SAMEA7995119	ERX5049227	COG-UK/ALDP-1182345	Illumina NovaSeq 6000	PAIRED	PCR	VIRAL RNA	Severe acute respiratory syndrome coronavirus 2	Homo sapiens	ILLUMINA	2021-01-25	United Kingdom	Europe	47	4551.3	4711	0.845668	136097652
ERR5246167	PRJEB37886	AMPLICON	SAMEA7995120	ERX5049228	COG-UK/ALDP-116F8D6	Illumina NovaSeq 6000	PAIRED	PCR	VIRAL RNA	Severe acute respiratory syndrome coronavirus 2	Homo sapiens	ILLUMINA	2021-01-25	United Kingdom	Europe	50	4207.76	4010	0.94034	125824779
ERR5246168	PRJEB37886	AMPLICON	SAMEA7995121	ERX5049229	COG-UK/ALDP-1182406	Illumina NovaSeq 6000	PAIRED	PCR	VIRAL RNA	Severe acute respiratory syndrome coronavirus 2	Homo sapiens	ILLUMINA	2021-01-25	United Kingdom	Europe	42	4632.86	5843	0.757783	138536558
ERR5246169	PRJEB37886	AMPLICON	SAMEA7995122	ERX5049230	COG-UK/ALDP-116F997	Illumina NovaSeq 6000	PAIRED	PCR	VIRAL RNA	Severe acute respiratory syndrome coronavirus 2	Homo sapiens	ILLUMINA	2021-01-25	United Kingdom	Europe	46	4644.26	6284	0.741364	138877244
ERR5246170	PRJEB37886	AMPLICON	SAMEA7995123	ERX5049231	COG-UK/ALDP-11824CA	Illumina NovaSeq 6000	PAIRED	PCR	VIRAL RNA	Severe acute respiratory syndrome coronavirus 2	Homo sapiens	ILLUMINA	2021-01-25	United Kingdom	Europe	34	4375.99	4344	0.906397	130855271
ERR5246171	PRJEB37886	AMPLICON	SAMEA7995124	ERX5049232	COG-UK/ALDP-116FA58	Illumina NovaSeq 6000	PAIRED	PCR	VIRAL RNA	Severe acute respiratory syndrome coronavirus 2	Homo sapiens	ILLUMINA	2021-01-25	United Kingdom	Europe	48	4637.75	6029	0.753235	138682733
ERR5246172	PRJEB37886	AMPLICON	SAMEA7995125	ERX5049233	COG-UK/ALDP-116FB0A	Illumina NovaSeq 6000	PAIRED	PCR	VIRAL RNA	Severe acute respiratory syndrome coronavirus 2	Homo sapiens	ILLUMINA	2021-01-25	United Kingdom	Europe	49	4619.4	5978	0.743972	138133980
ERR5246173	PRJEB37886	AMPLICON	SAMEA7995126	ERX5049234	COG-UK/ALDP-118262E	Illumina NovaSeq 6000	PAIRED	PCR	VIRAL RNA	Severe acute respiratory syndrome coronavirus 2	Homo sapiens	ILLUMINA	2021-01-25	United Kingdom	Europe	44	4694.78	7745	0.700465	140388150
ERR5246174	PRJEB37886	AMPLICON	SAMEA7995127	ERX5049235	COG-UK/ALDP-116FBCE	Illumina NovaSeq 6000	PAIRED	PCR	VIRAL RNA	Severe acute respiratory syndrome coronavirus 2	Homo sapiens	ILLUMINA	2021-01-25	United Kingdom	Europe	43	4621.99	6093	0.735445	138211293
ERR5246175	PRJEB37886	AMPLICON	SAMEA7995128	ERX5049236	COG-UK/ALDP-1181B20	Illumina NovaSeq 6000	PAIRED	PCR	VIRAL RNA	Severe acute respiratory syndrome coronavirus 2	Homo sapiens	ILLUMINA	2021-01-26	United Kingdom	Europe	45	3939.81	3822	0.972344	117812285
ERR5246176	PRJEB37886	AMPLICON	SAMEA7995129	ERX5049237	COG-UK/ALDP-116FC70	Illumina NovaSeq 6000	PAIRED	PCR	VIRAL RNA	Severe acute respiratory syndrome coronavirus 2	Homo sapiens	ILLUMINA	2021-01-25	United Kingdom	Europe	46	4620.65	6050	0.731833	138171401
ERR5246177	PRJEB37886	AMPLICON	SAMEA7995130	ERX5049238	COG-UK/ALDP-1181BE4	Illumina NovaSeq 6000	PAIRED	PCR	VIRAL RNA	Severe acute respiratory syndrome coronavirus 2	Homo sapiens	ILLUMINA	2021-01-26	United Kingdom	Europe	45	4653.44	6468	0.731565	139151692
ERR5246178	PRJEB37886	AMPLICON	SAMEA7995131	ERX5049239	COG-UK/ALDP-116FD31	Illumina NovaSeq 6000	PAIRED	PCR	VIRAL RNA	Severe acute respiratory syndrome coronavirus 2	Homo sapiens	ILLUMINA	2021-01-25	United Kingdom	Europe	46	4153.18	4019	0.914156	124192423
ERR5246179	PRJEB37886	AMPLICON	SAMEA7995132	ERX5049240	COG-UK/ALDP-1181CA5	Illumina NovaSeq 6000	PAIRED	PCR	VIRAL RNA	Severe acute respiratory syndrome coronavirus 2	Homo sapiens	ILLUMINA	2021-01-26	United Kingdom	Europe	42	4349.61	4485	0.818313	130066261
ERR5246180	PRJEB37886	AMPLICON	SAMEA7995133	ERX5049241	COG-UK/ALDP-116FDE6	Illumina NovaSeq 6000	PAIRED	PCR	VIRAL RNA	Severe acute respiratory syndrome coronavirus 2	Homo sapiens	ILLUMINA	2021-01-25	United Kingdom	Europe	88	437.018	174	0.702338	13068148
ERR5246181	PRJEB37886	AMPLICON	SAMEA7995134	ERX5049242	COG-UK/ALDP-1181D66	Illumina NovaSeq 6000	PAIRED	PCR	VIRAL RNA	Severe acute respiratory syndrome coronavirus 2	Homo sapiens	ILLUMINA	2021-01-26	United Kingdom	Europe	49	3579.39	3363	0.954754	107034535
ERR5246182	PRJEB37886	AMPLICON	SAMEA7995135	ERX5049243	COG-UK/ALDP-116FEA7	Illumina NovaSeq 6000	PAIRED	PCR	VIRAL RNA	Severe acute respiratory syndrome coronavirus 2	Homo sapiens	ILLUMINA	2021-01-25	United Kingdom	Europe	29	4677.77	7971	0.681637	139879456
ERR5246183	PRJEB37886	AMPLICON	SAMEA7995136	ERX5049244	COG-UK/ALDP-1181E18	Illumina NovaSeq 6000	PAIRED	PCR	VIRAL RNA	Severe acute respiratory syndrome coronavirus 2	Homo sapiens	ILLUMINA	2021-01-26	United Kingdom	Europe	44	4575.66	5866	0.740929	136825838
ERR5246184	PRJEB37886	AMPLICON	SAMEA7995137	ERX5049245	COG-UK/ALDP-116FF68	Illumina NovaSeq 6000	PAIRED	PCR	VIRAL RNA	Severe acute respiratory syndrome coronavirus 2	Homo sapiens	ILLUMINA	2021-01-25	United Kingdom	Europe	48	4644.91	6141	0.743069	138896652
ERR5246185	PRJEB37886	AMPLICON	SAMEA7995138	ERX5049246	COG-UK/ALDP-1181ECD	Illumina NovaSeq 6000	PAIRED	PCR	VIRAL RNA	Severe acute respiratory syndrome coronavirus 2	Homo sapiens	ILLUMINA	2021-01-26	United Kingdom	Europe	32	4203.13	4024	0.928302	125686305
ERR5246186	PRJEB37886	AMPLICON	SAMEA7995139	ERX5049247	COG-UK/ALDP-1170025	Illumina NovaSeq 6000	PAIRED	PCR	VIRAL RNA	Severe acute respiratory syndrome coronavirus 2	Homo sapiens	ILLUMINA	2021-01-25	United Kingdom	Europe	29	4483.97	4422	0.849881	134084091
ERR5246187	PRJEB37886	AMPLICON	SAMEA7995140	ERX5049248	COG-UK/ALDP-1181F8E	Illumina NovaSeq 6000	PAIRED	PCR	VIRAL RNA	Severe acute respiratory syndrome coronavirus 2	Homo sapiens	ILLUMINA	2021-01-26	United Kingdom	Europe	40	4655.81	7933	0.670267	139222592
ERR5246188	PRJEB37886	AMPLICON	SAMEA7995141	ERX5049249	COG-UK/ALDP-11700E9	Illumina NovaSeq 6000	PAIRED	PCR	VIRAL RNA	Severe acute respiratory syndrome coronavirus 2	Homo sapiens	ILLUMINA	2021-01-25	United Kingdom	Europe	48	4631.96	7557	0.671204	138509381
ERR5246189	PRJEB37886	AMPLICON	SAMEA7995142	ERX5049250	COG-UK/ALDP-118204E	Illumina NovaSeq 6000	PAIRED	PCR	VIRAL RNA	Severe acute respiratory syndrome coronavirus 2	Homo sapiens	ILLUMINA	2021-01-26	United Kingdom	Europe	52	4721.75	7475	0.708859	141194636
ERR5246190	PRJEB37886	AMPLICON	SAMEA7995143	ERX5049251	COG-UK/ALDP-116F5FD	Illumina NovaSeq 6000	PAIRED	PCR	VIRAL RNA	Severe acute respiratory syndrome coronavirus 2	Homo sapiens	ILLUMINA	2021-01-25	United Kingdom	Europe	47	4664.46	7316	0.704846	139481444
ERR5246191	PRJEB37886	AMPLICON	SAMEA7995144	ERX5049252	COG-UK/ALDP-118211E	Illumina NovaSeq 6000	PAIRED	PCR	VIRAL RNA	Severe acute respiratory syndrome coronavirus 2	Homo sapiens	ILLUMINA	2021-01-25	United Kingdom	Europe	40	4695.46	7898	0.687523	140408482
ERR5246192	PRJEB37886	AMPLICON	SAMEA7995145	ERX5049253	COG-UK/ALDP-116F6AF	Illumina NovaSeq 6000	PAIRED	PCR	VIRAL RNA	Severe acute respiratory syndrome coronavirus 2	Homo sapiens	ILLUMINA	2021-01-25	United Kingdom	Europe	22	4619.5	6064	0.731599	138137017
ERR5246193	PRJEB37886	AMPLICON	SAMEA7995146	ERX5049254	COG-UK/ALDP-11821D2	Illumina NovaSeq 6000	PAIRED	PCR	VIRAL RNA	Severe acute respiratory syndrome coronavirus 2	Homo sapiens	ILLUMINA	2021-01-25	United Kingdom	Europe	49	3962.81	3833	0.952981	118499944
ERR5246194	PRJEB37886	AMPLICON	SAMEA7995147	ERX5049255	COG-UK/ALDP-116F760	Illumina NovaSeq 6000	PAIRED	PCR	VIRAL RNA	Severe acute respiratory syndrome coronavirus 2	Homo sapiens	ILLUMINA	2021-01-25	United Kingdom	Europe	44	4449.75	4613	0.846704	133060934
ERR5246195	PRJEB37886	AMPLICON	SAMEA7995148	ERX5049256	COG-UK/ALDP-1182293	Illumina NovaSeq 6000	PAIRED	PCR	VIRAL RNA	Severe acute respiratory syndrome coronavirus 2	Homo sapiens	ILLUMINA	2021-01-25	United Kingdom	Europe	45	1972.4	1335	0.930776	58980785
ERR5246196	PRJEB37886	AMPLICON	SAMEA7995149	ERX5049257	COG-UK/ALDP-116F821	Illumina NovaSeq 6000	PAIRED	PCR	VIRAL RNA	Severe acute respiratory syndrome coronavirus 2	Homo sapiens	ILLUMINA	2021-01-25	United Kingdom	Europe	43	4672.24	7865	0.687891	139713928
ERR5246197	PRJEB37886	AMPLICON	SAMEA7995150	ERX5049258	COG-UK/ALDP-1182354	Illumina NovaSeq 6000	PAIRED	PCR	VIRAL RNA	Severe acute respiratory syndrome coronavirus 2	Homo sapiens	ILLUMINA	2021-01-25	United Kingdom	Europe	44	4664.46	7124	0.703909	139481390
ERR5246198	PRJEB37886	AMPLICON	SAMEA7995151	ERX5049259	COG-UK/ALDP-116F8E5	Illumina NovaSeq 6000	PAIRED	PCR	VIRAL RNA	Severe acute respiratory syndrome coronavirus 2	Homo sapiens	ILLUMINA	2021-01-25	United Kingdom	Europe	46	4664.81	7912	0.691135	139491670
ERR5246199	PRJEB37886	AMPLICON	SAMEA7995152	ERX5049260	COG-UK/ALDP-1182415	Illumina NovaSeq 6000	PAIRED	PCR	VIRAL RNA	Severe acute respiratory syndrome coronavirus 2	Homo sapiens	ILLUMINA	2021-01-25	United Kingdom	Europe	44	4588.67	5263	0.769388	137214914
ERR5246200	PRJEB37886	AMPLICON	SAMEA7995153	ERX5049261	COG-UK/ALDP-11824D9	Illumina NovaSeq 6000	PAIRED	PCR	VIRAL RNA	Severe acute respiratory syndrome coronavirus 2	Homo sapiens	ILLUMINA	2021-01-25	United Kingdom	Europe	44	4617.38	5813	0.738421	138073438
ERR5246201	PRJEB37886	AMPLICON	SAMEA7995154	ERX5049262	COG-UK/ALDP-116FA67	Illumina NovaSeq 6000	PAIRED	PCR	VIRAL RNA	Severe acute respiratory syndrome coronavirus 2	Homo sapiens	ILLUMINA	2021-01-25	United Kingdom	Europe	38	4640.22	6732	0.714443	138756553
ERR5246202	PRJEB37886	AMPLICON	SAMEA7995155	ERX5049263	COG-UK/ALDP-118257C	Illumina NovaSeq 6000	PAIRED	PCR	VIRAL RNA	Severe acute respiratory syndrome coronavirus 2	Homo sapiens	ILLUMINA	2021-01-25	United Kingdom	Europe	40	4639.49	6482	0.73725	138734757
ERR5246203	PRJEB37886	AMPLICON	SAMEA7995156	ERX5049264	COG-UK/ALDP-116FB19	Illumina NovaSeq 6000	PAIRED	PCR	VIRAL RNA	Severe acute respiratory syndrome coronavirus 2	Homo sapiens	ILLUMINA	2021-01-25	United Kingdom	Europe	44	4706.85	7802	0.703006	140748938
ERR5246204	PRJEB37886	AMPLICON	SAMEA7995157	ERX5049265	COG-UK/ALDP-118263D	Illumina NovaSeq 6000	PAIRED	PCR	VIRAL RNA	Severe acute respiratory syndrome coronavirus 2	Homo sapiens	ILLUMINA	2021-01-25	United Kingdom	Europe	39	4614.43	6464	0.71849	137985218
ERR5246205	PRJEB37886	AMPLICON	SAMEA7995158	ERX5049266	COG-UK/ALDP-116FBDD	Illumina NovaSeq 6000	PAIRED	PCR	VIRAL RNA	Severe acute respiratory syndrome coronavirus 2	Homo sapiens	ILLUMINA	2021-01-25	United Kingdom	Europe	39	4659.46	6981	0.696151	139331879
ERR5246206	PRJEB37886	AMPLICON	SAMEA7995159	ERX5049267	COG-UK/ALDP-1181B3F	Illumina NovaSeq 6000	PAIRED	PCR	VIRAL RNA	Severe acute respiratory syndrome coronavirus 2	Homo sapiens	ILLUMINA	2021-01-26	United Kingdom	Europe	52	4231.05	4056	0.898405	126521145
ERR5246207	PRJEB37886	AMPLICON	SAMEA7995160	ERX5049268	COG-UK/ALDP-116FC8F	Illumina NovaSeq 6000	PAIRED	PCR	VIRAL RNA	Severe acute respiratory syndrome coronavirus 2	Homo sapiens	ILLUMINA	2021-01-25	United Kingdom	Europe	43	4695.97	7337	0.7113	140423724
ERR5246208	PRJEB37886	AMPLICON	SAMEA7995161	ERX5049269	COG-UK/ALDP-1181BF3	Illumina NovaSeq 6000	PAIRED	PCR	VIRAL RNA	Severe acute respiratory syndrome coronavirus 2	Homo sapiens	ILLUMINA	2021-01-26	United Kingdom	Europe	40	4646.96	6691	0.716049	138958076
ERR5246209	PRJEB37886	AMPLICON	SAMEA7995162	ERX5049270	COG-UK/ALDP-116FD40	Illumina NovaSeq 6000	PAIRED	PCR	VIRAL RNA	Severe acute respiratory syndrome coronavirus 2	Homo sapiens	ILLUMINA	2021-01-25	United Kingdom	Europe	53	4364.47	4462	0.871719	130510632
ERR5246210	PRJEB37886	AMPLICON	SAMEA7995163	ERX5049271	COG-UK/ALDP-1181CB4	Illumina NovaSeq 6000	PAIRED	PCR	VIRAL RNA	Severe acute respiratory syndrome coronavirus 2	Homo sapiens	ILLUMINA	2021-01-26	United Kingdom	Europe	45	4331.9	4386	0.853225	129536949
ERR5246211	PRJEB37886	AMPLICON	SAMEA7995164	ERX5049272	COG-UK/ALDP-116FDF5	Illumina NovaSeq 6000	PAIRED	PCR	VIRAL RNA	Severe acute respiratory syndrome coronavirus 2	Homo sapiens	ILLUMINA	2021-01-25	United Kingdom	Europe	61	1707.31	1078	0.877972	51053586
ERR5246212	PRJEB37886	AMPLICON	SAMEA7995165	ERX5049273	COG-UK/ALDP-1181D75	Illumina NovaSeq 6000	PAIRED	PCR	VIRAL RNA	Severe acute respiratory syndrome coronavirus 2	Homo sapiens	ILLUMINA	2021-01-26	United Kingdom	Europe	49	4630.97	5675	0.778317	138479856
ERR5246213	PRJEB37886	AMPLICON	SAMEA7995166	ERX5049274	COG-UK/ALDP-116FEB6	Illumina NovaSeq 6000	PAIRED	PCR	VIRAL RNA	Severe acute respiratory syndrome coronavirus 2	Homo sapiens	ILLUMINA	2021-01-25	United Kingdom	Europe	60	2198.92	1535	0.910243	65754211
ERR5246214	PRJEB37886	AMPLICON	SAMEA7995167	ERX5049275	COG-UK/ALDP-1181E27	Illumina NovaSeq 6000	PAIRED	PCR	VIRAL RNA	Severe acute respiratory syndrome coronavirus 2	Homo sapiens	ILLUMINA	2021-01-26	United Kingdom	Europe	58	1906.57	1299	0.888606	57012033
ERR5246215	PRJEB37886	AMPLICON	SAMEA7995168	ERX5049276	COG-UK/ALDP-116FF77	Illumina NovaSeq 6000	PAIRED	PCR	VIRAL RNA	Severe acute respiratory syndrome coronavirus 2	Homo sapiens	ILLUMINA	2021-01-25	United Kingdom	Europe	41	4710.76	7780	0.699428	140865963
ERR5246216	PRJEB37886	AMPLICON	SAMEA7995169	ERX5049277	COG-UK/ALDP-1181EDC	Illumina NovaSeq 6000	PAIRED	PCR	VIRAL RNA	Severe acute respiratory syndrome coronavirus 2	Homo sapiens	ILLUMINA	2021-01-26	United Kingdom	Europe	46	3316.4	3213	0.930776	99170298
ERR5246217	PRJEB37886	AMPLICON	SAMEA7995170	ERX5049278	COG-UK/ALDP-1170034	Illumina NovaSeq 6000	PAIRED	PCR	VIRAL RNA	Severe acute respiratory syndrome coronavirus 2	Homo sapiens	ILLUMINA	2021-01-25	United Kingdom	Europe	45	4661.64	6582	0.709661	139397002
ERR5246218	PRJEB37886	AMPLICON	SAMEA7995171	ERX5049279	COG-UK/ALDP-1181F9D	Illumina NovaSeq 6000	PAIRED	PCR	VIRAL RNA	Severe acute respiratory syndrome coronavirus 2	Homo sapiens	ILLUMINA	2021-01-26	United Kingdom	Europe	46	4324.08	4098	0.982243	129303046
ERR5246219	PRJEB37886	AMPLICON	SAMEA7995172	ERX5049280	COG-UK/ALDP-11700F8	Illumina NovaSeq 6000	PAIRED	PCR	VIRAL RNA	Severe acute respiratory syndrome coronavirus 2	Homo sapiens	ILLUMINA	2021-01-25	United Kingdom	Europe	30	4682.68	7419	0.706116	140026127
ERR5246220	PRJEB37886	AMPLICON	SAMEA7995173	ERX5049281	COG-UK/ALDP-118205D	Illumina NovaSeq 6000	PAIRED	PCR	VIRAL RNA	Severe acute respiratory syndrome coronavirus 2	Homo sapiens	ILLUMINA	2021-01-26	United Kingdom	Europe	46	4669.66	7914	0.686018	139636990
ERR5246221	PRJEB37886	AMPLICON	SAMEA7995174	ERX5049282	COG-UK/ALDP-116F609	Illumina NovaSeq 6000	PAIRED	PCR	VIRAL RNA	Severe acute respiratory syndrome coronavirus 2	Homo sapiens	ILLUMINA	2021-01-25	United Kingdom	Europe	24	4542.94	4653	0.836471	135847612
ERR5246222	PRJEB37886	AMPLICON	SAMEA7995175	ERX5049283	COG-UK/ALDP-118212D	Illumina NovaSeq 6000	PAIRED	PCR	VIRAL RNA	Severe acute respiratory syndrome coronavirus 2	Homo sapiens	ILLUMINA	2021-01-25	United Kingdom	Europe	49	4690.16	7787	0.699361	140249732
ERR5246223	PRJEB37886	AMPLICON	SAMEA7995176	ERX5049284	COG-UK/ALDP-116F6BE	Illumina NovaSeq 6000	PAIRED	PCR	VIRAL RNA	Severe acute respiratory syndrome coronavirus 2	Homo sapiens	ILLUMINA	2021-01-25	United Kingdom	Europe	84	883.06	433	0.799318	26406154
ERR5246224	PRJEB37886	AMPLICON	SAMEA7995177	ERX5049285	COG-UK/ALDP-11821E1	Illumina NovaSeq 6000	PAIRED	PCR	VIRAL RNA	Severe acute respiratory syndrome coronavirus 2	Homo sapiens	ILLUMINA	2021-01-25	United Kingdom	Europe	44	4648.99	7459	0.684781	139018810
ERR5246225	PRJEB37886	AMPLICON	SAMEA7995178	ERX5049286	COG-UK/ALDP-116F77F	Illumina NovaSeq 6000	PAIRED	PCR	VIRAL RNA	Severe acute respiratory syndrome coronavirus 2	Homo sapiens	ILLUMINA	2021-01-25	United Kingdom	Europe	41	4192.17	3977	0.909273	125358415
ERR5246226	PRJEB37886	AMPLICON	SAMEA7995179	ERX5049287	COG-UK/ALDP-11822A2	Illumina NovaSeq 6000	PAIRED	PCR	VIRAL RNA	Severe acute respiratory syndrome coronavirus 2	Homo sapiens	ILLUMINA	2021-01-25	United Kingdom	Europe	42	4349.75	4316	0.883523	130070641
ERR5246227	PRJEB37886	AMPLICON	SAMEA7995180	ERX5049288	COG-UK/ALDP-116F830	Illumina NovaSeq 6000	PAIRED	PCR	VIRAL RNA	Severe acute respiratory syndrome coronavirus 2	Homo sapiens	ILLUMINA	2021-01-25	United Kingdom	Europe	41	4606.64	5847	0.740427	137752390
ERR5246228	PRJEB37886	AMPLICON	SAMEA7995181	ERX5049289	COG-UK/ALDP-1182363	Illumina NovaSeq 6000	PAIRED	PCR	VIRAL RNA	Severe acute respiratory syndrome coronavirus 2	Homo sapiens	ILLUMINA	2021-01-25	United Kingdom	Europe	44	4642.69	6885	0.710798	138830363
ERR5246229	PRJEB37886	AMPLICON	SAMEA7995182	ERX5049290	COG-UK/ALDP-116F8F4	Illumina NovaSeq 6000	PAIRED	PCR	VIRAL RNA	Severe acute respiratory syndrome coronavirus 2	Homo sapiens	ILLUMINA	2021-01-25	United Kingdom	Europe	225	737.514	283	0.761061	22053885
ERR5246230	PRJEB37886	AMPLICON	SAMEA7995183	ERX5049291	COG-UK/ALDP-1182424	Illumina NovaSeq 6000	PAIRED	PCR	VIRAL RNA	Severe acute respiratory syndrome coronavirus 2	Homo sapiens	ILLUMINA	2021-01-25	United Kingdom	Europe	50	4355.24	4241	0.908203	130234790
ERR5246231	PRJEB37886	AMPLICON	SAMEA7995184	ERX5049292	COG-UK/ALDP-116F9B5	Illumina NovaSeq 6000	PAIRED	PCR	VIRAL RNA	Severe acute respiratory syndrome coronavirus 2	Homo sapiens	ILLUMINA	2021-01-25	United Kingdom	Europe	40	4704.42	7979	0.68963	140676235
ERR5246232	PRJEB37886	AMPLICON	SAMEA7995185	ERX5049293	COG-UK/ALDP-11824E8	Illumina NovaSeq 6000	PAIRED	PCR	VIRAL RNA	Severe acute respiratory syndrome coronavirus 2	Homo sapiens	ILLUMINA	2021-01-25	United Kingdom	Europe	33	4527.92	4790	0.838511	135398295
ERR5246233	PRJEB37886	AMPLICON	SAMEA7995186	ERX5049294	COG-UK/ALDP-118258B	Illumina NovaSeq 6000	PAIRED	PCR	VIRAL RNA	Severe acute respiratory syndrome coronavirus 2	Homo sapiens	ILLUMINA	2021-01-25	United Kingdom	Europe	44	4651.15	6586	0.730127	139083437
ERR5246234	PRJEB37886	AMPLICON	SAMEA7995187	ERX5049295	COG-UK/ALDP-116FB28	Illumina NovaSeq 6000	PAIRED	PCR	VIRAL RNA	Severe acute respiratory syndrome coronavirus 2	Homo sapiens	ILLUMINA	2021-01-25	United Kingdom	Europe	45	3965.02	3899	0.958399	118566124
ERR5246235	PRJEB37886	AMPLICON	SAMEA7995188	ERX5049296	COG-UK/ALDP-118264C	Illumina NovaSeq 6000	PAIRED	PCR	VIRAL RNA	Severe acute respiratory syndrome coronavirus 2	Homo sapiens	ILLUMINA	2021-01-24	United Kingdom	Europe	44	4721.07	8000	0.671438	141174070
ERR5246236	PRJEB37886	AMPLICON	SAMEA7995189	ERX5049297	COG-UK/ALDP-116FBEC	Illumina NovaSeq 6000	PAIRED	PCR	VIRAL RNA	Severe acute respiratory syndrome coronavirus 2	Homo sapiens	ILLUMINA	2021-01-25	United Kingdom	Europe	43	4678.64	7363	0.704879	139905432
ERR5246237	PRJEB37886	AMPLICON	SAMEA7995190	ERX5049298	COG-UK/ALDP-1181B4E	Illumina NovaSeq 6000	PAIRED	PCR	VIRAL RNA	Severe acute respiratory syndrome coronavirus 2	Homo sapiens	ILLUMINA	2021-01-26	United Kingdom	Europe	49	4548.91	4894	0.834933	136025944
ERR5246238	PRJEB37886	AMPLICON	SAMEA7995191	ERX5049299	COG-UK/ALDP-116FC9E	Illumina NovaSeq 6000	PAIRED	PCR	VIRAL RNA	Severe acute respiratory syndrome coronavirus 2	Homo sapiens	ILLUMINA	2021-01-25	United Kingdom	Europe	45	3746.26	3650	0.957563	112024523
ERR5246239	PRJEB37886	AMPLICON	SAMEA7995192	ERX5049300	COG-UK/ALDP-1181C0F	Illumina NovaSeq 6000	PAIRED	PCR	VIRAL RNA	Severe acute respiratory syndrome coronavirus 2	Homo sapiens	ILLUMINA	2021-01-26	United Kingdom	Europe	41	4699.05	7664	0.700565	140515697
ERR5246240	PRJEB37886	AMPLICON	SAMEA7995193	ERX5049301	COG-UK/ALDP-1181CC3	Illumina NovaSeq 6000	PAIRED	PCR	VIRAL RNA	Severe acute respiratory syndrome coronavirus 2	Homo sapiens	ILLUMINA	2021-01-26	United Kingdom	Europe	48	4417.98	4476	0.858844	132110873
ERR5246241	PRJEB37886	AMPLICON	SAMEA7995194	ERX5049302	COG-UK/ALDP-116FE01	Illumina NovaSeq 6000	PAIRED	PCR	VIRAL RNA	Severe acute respiratory syndrome coronavirus 2	Homo sapiens	ILLUMINA	2021-01-25	United Kingdom	Europe	46	4712.83	7997	0.691569	140927736
ERR5246242	PRJEB37886	AMPLICON	SAMEA7995195	ERX5049303	COG-UK/ALDP-1181D84	Illumina NovaSeq 6000	PAIRED	PCR	VIRAL RNA	Severe acute respiratory syndrome coronavirus 2	Homo sapiens	ILLUMINA	2021-01-26	United Kingdom	Europe	44	4358.89	4331	0.930141	130343802
ERR5246243	PRJEB37886	AMPLICON	SAMEA7995196	ERX5049304	COG-UK/ALDP-116FEC5	Illumina NovaSeq 6000	PAIRED	PCR	VIRAL RNA	Severe acute respiratory syndrome coronavirus 2	Homo sapiens	ILLUMINA	2021-01-25	United Kingdom	Europe	13	2330.6	1	0.402	69691870
ERR5246244	PRJEB37886	AMPLICON	SAMEA7995197	ERX5049305	COG-UK/ALDP-1181E36	Illumina NovaSeq 6000	PAIRED	PCR	VIRAL RNA	Severe acute respiratory syndrome coronavirus 2	Homo sapiens	ILLUMINA	2021-01-26	United Kingdom	Europe	43	4661.9	7208	0.695716	139404753
ERR5246245	PRJEB37886	AMPLICON	SAMEA7995198	ERX5049306	COG-UK/ALDP-116FF86	Illumina NovaSeq 6000	PAIRED	PCR	VIRAL RNA	Severe acute respiratory syndrome coronavirus 2	Homo sapiens	ILLUMINA	2021-01-25	United Kingdom	Europe	76	1663.7	937	0.864395	49749636
ERR5246246	PRJEB37886	AMPLICON	SAMEA7995199	ERX5049307	COG-UK/ALDP-1181EEB	Illumina NovaSeq 6000	PAIRED	PCR	VIRAL RNA	Severe acute respiratory syndrome coronavirus 2	Homo sapiens	ILLUMINA	2021-01-26	United Kingdom	Europe	39	4697.78	7935	0.693241	140477698
ERR5246247	PRJEB37886	AMPLICON	SAMEA7995200	ERX5049308	COG-UK/ALDP-1170043	Illumina NovaSeq 6000	PAIRED	PCR	VIRAL RNA	Severe acute respiratory syndrome coronavirus 2	Homo sapiens	ILLUMINA	2021-01-25	United Kingdom	Europe	45	4354.38	4222	0.88242	130209016
ERR5246248	PRJEB37886	AMPLICON	SAMEA7995201	ERX5049309	COG-UK/ALDP-1181FAC	Illumina NovaSeq 6000	PAIRED	PCR	VIRAL RNA	Severe acute respiratory syndrome coronavirus 2	Homo sapiens	ILLUMINA	2021-01-26	United Kingdom	Europe	48	4343.18	4360	0.880581	129874055
ERR5246249	PRJEB37886	AMPLICON	SAMEA7995202	ERX5049310	COG-UK/ALDP-1170104	Illumina NovaSeq 6000	PAIRED	PCR	VIRAL RNA	Severe acute respiratory syndrome coronavirus 2	Homo sapiens	ILLUMINA	2021-01-25	United Kingdom	Europe	44	4693.14	7711	0.690499	140338850
ERR5246250	PRJEB37886	AMPLICON	SAMEA7995203	ERX5049311	COG-UK/ALDP-118206C	Illumina NovaSeq 6000	PAIRED	PCR	VIRAL RNA	Severe acute respiratory syndrome coronavirus 2	Homo sapiens	ILLUMINA	2021-01-26	United Kingdom	Europe	52	4373.63	4415	0.864495	130784634
ERR5246251	PRJEB37886	AMPLICON	SAMEA7995204	ERX5049312	COG-UK/ALDP-116F618	Illumina NovaSeq 6000	PAIRED	PCR	VIRAL RNA	Severe acute respiratory syndrome coronavirus 2	Homo sapiens	ILLUMINA	2021-01-25	United Kingdom	Europe	52	4683.36	8000	0.673645	140046535
ERR5246252	PRJEB37886	AMPLICON	SAMEA7995205	ERX5049313	COG-UK/ALDP-118213C	Illumina NovaSeq 6000	PAIRED	PCR	VIRAL RNA	Severe acute respiratory syndrome coronavirus 2	Homo sapiens	ILLUMINA	2021-01-25	United Kingdom	Europe	42	4688.47	7985	0.670936	140199444
ERR5246253	PRJEB37886	AMPLICON	SAMEA7995206	ERX5049314	COG-UK/ALDP-116F6CD	Illumina NovaSeq 6000	PAIRED	PCR	VIRAL RNA	Severe acute respiratory syndrome coronavirus 2	Homo sapiens	ILLUMINA	2021-01-25	United Kingdom	Europe	49	4696.31	7474	0.705682	140433813
ERR5246254	PRJEB37886	AMPLICON	SAMEA7995207	ERX5049315	COG-UK/ALDP-11821F0	Illumina NovaSeq 6000	PAIRED	PCR	VIRAL RNA	Severe acute respiratory syndrome coronavirus 2	Homo sapiens	ILLUMINA	2021-01-23	United Kingdom	Europe	44	4676.1	7798	0.696485	139829433
ERR5246255	PRJEB37886	AMPLICON	SAMEA7995208	ERX5049316	COG-UK/ALDP-116F78E	Illumina NovaSeq 6000	PAIRED	PCR	VIRAL RNA	Severe acute respiratory syndrome coronavirus 2	Homo sapiens	ILLUMINA	2021-01-25	United Kingdom	Europe	43	4476.13	4523	0.859546	133849726
ERR5246256	PRJEB37886	AMPLICON	SAMEA7995209	ERX5049317	COG-UK/ALDP-11822B1	Illumina NovaSeq 6000	PAIRED	PCR	VIRAL RNA	Severe acute respiratory syndrome coronavirus 2	Homo sapiens	ILLUMINA	2021-01-25	United Kingdom	Europe	91	809.578	329	0.796275	24208814
ERR5246257	PRJEB37886	AMPLICON	SAMEA7995210	ERX5049318	COG-UK/ALDP-116F84F	Illumina NovaSeq 6000	PAIRED	PCR	VIRAL RNA	Severe acute respiratory syndrome coronavirus 2	Homo sapiens	ILLUMINA	2021-01-25	United Kingdom	Europe	44	4029.25	3934	0.934187	120486593
ERR5246258	PRJEB37886	AMPLICON	SAMEA7995211	ERX5049319	COG-UK/ALDP-1182372	Illumina NovaSeq 6000	PAIRED	PCR	VIRAL RNA	Severe acute respiratory syndrome coronavirus 2	Homo sapiens	ILLUMINA	2021-01-25	United Kingdom	Europe	54	1812.09	1091	0.913855	54187068
ERR5246259	PRJEB37886	AMPLICON	SAMEA7995212	ERX5049320	COG-UK/ALDP-116F900	Illumina NovaSeq 6000	PAIRED	PCR	VIRAL RNA	Severe acute respiratory syndrome coronavirus 2	Homo sapiens	ILLUMINA	2021-01-25	United Kingdom	Europe	34	4605.13	6239	0.747216	137707184
ERR5246260	PRJEB37886	AMPLICON	SAMEA7995213	ERX5049321	COG-UK/ALDP-1182433	Illumina NovaSeq 6000	PAIRED	PCR	VIRAL RNA	Severe acute respiratory syndrome coronavirus 2	Homo sapiens	ILLUMINA	2021-01-25	United Kingdom	Europe	158	1059.8	548	0.847574	31691240
ERR5246261	PRJEB37886	AMPLICON	SAMEA7995214	ERX5049322	COG-UK/ALDP-116F9C4	Illumina NovaSeq 6000	PAIRED	PCR	VIRAL RNA	Severe acute respiratory syndrome coronavirus 2	Homo sapiens	ILLUMINA	2021-01-25	United Kingdom	Europe	48	4599.04	5139	0.788984	137525152
ERR5246262	PRJEB37886	AMPLICON	SAMEA7995215	ERX5049323	COG-UK/ALDP-11824F7	Illumina NovaSeq 6000	PAIRED	PCR	VIRAL RNA	Severe acute respiratory syndrome coronavirus 2	Homo sapiens	ILLUMINA	2021-01-25	United Kingdom	Europe	47	4258.67	4108	0.942614	127347030
ERR5246263	PRJEB37886	AMPLICON	SAMEA7995216	ERX5049324	COG-UK/ALDP-118259A	Illumina NovaSeq 6000	PAIRED	PCR	VIRAL RNA	Severe acute respiratory syndrome coronavirus 2	Homo sapiens	ILLUMINA	2021-01-25	United Kingdom	Europe	48	4651.65	7233	0.690265	139098363
ERR5246264	PRJEB37886	AMPLICON	SAMEA7995217	ERX5049325	COG-UK/ALDP-116FB37	Illumina NovaSeq 6000	PAIRED	PCR	VIRAL RNA	Severe acute respiratory syndrome coronavirus 2	Homo sapiens	ILLUMINA	2021-01-25	United Kingdom	Europe	46	4730.86	8000	0.669598	141466765
ERR5246265	PRJEB37886	AMPLICON	SAMEA7995218	ERX5049326	COG-UK/ALDP-118265B	Illumina NovaSeq 6000	PAIRED	PCR	VIRAL RNA	Severe acute respiratory syndrome coronavirus 2	Homo sapiens	ILLUMINA	2021-01-25	United Kingdom	Europe	45	4535.69	4841	0.796275	135630834
ERR5246266	PRJEB37886	AMPLICON	SAMEA7995219	ERX5049327	COG-UK/ALDP-116FBFB	Illumina NovaSeq 6000	PAIRED	PCR	VIRAL RNA	Severe acute respiratory syndrome coronavirus 2	Homo sapiens	ILLUMINA	2021-01-25	United Kingdom	Europe	42	4671.5	7901	0.684915	139691814
ERR5246267	PRJEB37886	AMPLICON	SAMEA7995220	ERX5049328	COG-UK/ALDP-1181B5D	Illumina NovaSeq 6000	PAIRED	PCR	VIRAL RNA	Severe acute respiratory syndrome coronavirus 2	Homo sapiens	ILLUMINA	2021-01-26	United Kingdom	Europe	48	4676.61	7580	0.695181	139844578
ERR5246268	PRJEB37886	AMPLICON	SAMEA7995221	ERX5049329	COG-UK/ALDP-116FCAD	Illumina NovaSeq 6000	PAIRED	PCR	VIRAL RNA	Severe acute respiratory syndrome coronavirus 2	Homo sapiens	ILLUMINA	2021-01-25	United Kingdom	Europe	52	4582.2	5168	0.786744	137021601
ERR5246269	PRJEB37886	AMPLICON	SAMEA7995222	ERX5049330	COG-UK/ALDP-1181C1E	Illumina NovaSeq 6000	PAIRED	PCR	VIRAL RNA	Severe acute respiratory syndrome coronavirus 2	Homo sapiens	ILLUMINA	2021-01-26	United Kingdom	Europe	44	4698.22	7971	0.676387	140491014
ERR5246270	PRJEB37886	AMPLICON	SAMEA7995223	ERX5049331	COG-UK/ALDP-116FD5F	Illumina NovaSeq 6000	PAIRED	PCR	VIRAL RNA	Severe acute respiratory syndrome coronavirus 2	Homo sapiens	ILLUMINA	2021-01-25	United Kingdom	Europe	46	4654.02	6259	0.736682	139169259
ERR5246271	PRJEB37886	AMPLICON	SAMEA7995224	ERX5049332	COG-UK/ALDP-1181CD2	Illumina NovaSeq 6000	PAIRED	PCR	VIRAL RNA	Severe acute respiratory syndrome coronavirus 2	Homo sapiens	ILLUMINA	2021-01-26	United Kingdom	Europe	113	698.172	278	0.786944	20877438
ERR5246272	PRJEB37886	AMPLICON	SAMEA7995225	ERX5049333	COG-UK/ALDP-116FE10	Illumina NovaSeq 6000	PAIRED	PCR	VIRAL RNA	Severe acute respiratory syndrome coronavirus 2	Homo sapiens	ILLUMINA	2021-01-25	United Kingdom	Europe	45	4498.24	4822	0.836873	134510919
ERR5246273	PRJEB37886	AMPLICON	SAMEA7995226	ERX5049334	COG-UK/ALDP-1181D93	Illumina NovaSeq 6000	PAIRED	PCR	VIRAL RNA	Severe acute respiratory syndrome coronavirus 2	Homo sapiens	ILLUMINA	2021-01-26	United Kingdom	Europe	42	3258.51	2910	0.927332	97439342
ERR5246274	PRJEB37886	AMPLICON	SAMEA7995227	ERX5049335	COG-UK/ALDP-116FED4	Illumina NovaSeq 6000	PAIRED	PCR	VIRAL RNA	Severe acute respiratory syndrome coronavirus 2	Homo sapiens	ILLUMINA	2021-01-25	United Kingdom	Europe	53	4705.3	7804	0.71227	140702523
ERR5246275	PRJEB37886	AMPLICON	SAMEA7995228	ERX5049336	COG-UK/ALDP-1181E45	Illumina NovaSeq 6000	PAIRED	PCR	VIRAL RNA	Severe acute respiratory syndrome coronavirus 2	Homo sapiens	ILLUMINA	2021-01-26	United Kingdom	Europe	42	4482.21	4569	0.854463	134031574
ERR5246276	PRJEB37886	AMPLICON	SAMEA7995229	ERX5049337	COG-UK/ALDP-116FF95	Illumina NovaSeq 6000	PAIRED	PCR	VIRAL RNA	Severe acute respiratory syndrome coronavirus 2	Homo sapiens	ILLUMINA	2021-01-25	United Kingdom	Europe	46	4692.82	7721	0.698759	140329399
ERR5246277	PRJEB37886	AMPLICON	SAMEA7995230	ERX5049338	COG-UK/ALDP-1181EFA	Illumina NovaSeq 6000	PAIRED	PCR	VIRAL RNA	Severe acute respiratory syndrome coronavirus 2	Homo sapiens	ILLUMINA	2021-01-26	United Kingdom	Europe	51	4234.72	4053	0.919139	126630946
ERR5246278	PRJEB37886	AMPLICON	SAMEA7995231	ERX5049339	COG-UK/ALDP-1170052	Illumina NovaSeq 6000	PAIRED	PCR	VIRAL RNA	Severe acute respiratory syndrome coronavirus 2	Homo sapiens	ILLUMINA	2021-01-25	United Kingdom	Europe	45	4666.2	7949	0.683109	139533528
ERR5246279	PRJEB37886	AMPLICON	SAMEA7995232	ERX5049340	COG-UK/ALDP-1181FBB	Illumina NovaSeq 6000	PAIRED	PCR	VIRAL RNA	Severe acute respiratory syndrome coronavirus 2	Homo sapiens	ILLUMINA	2021-01-26	United Kingdom	Europe	89	1329.32	661	0.829582	39750579
ERR5246280	PRJEB37886	AMPLICON	SAMEA7995233	ERX5049341	COG-UK/ALDP-1170113	Illumina NovaSeq 6000	PAIRED	PCR	VIRAL RNA	Severe acute respiratory syndrome coronavirus 2	Homo sapiens	ILLUMINA	2021-01-25	United Kingdom	Europe	44	4704.81	7980	0.692974	140688024
ERR5246281	PRJEB37886	AMPLICON	SAMEA7995234	ERX5049342	COG-UK/ALDP-118207B	Illumina NovaSeq 6000	PAIRED	PCR	VIRAL RNA	Severe acute respiratory syndrome coronavirus 2	Homo sapiens	ILLUMINA	2021-01-26	United Kingdom	Europe	43	4448.73	4447	0.907735	133030443
ERR5246282	PRJEB37886	AMPLICON	SAMEA7995235	ERX5049343	COG-UK/ALDP-116F627	Illumina NovaSeq 6000	PAIRED	PCR	VIRAL RNA	Severe acute respiratory syndrome coronavirus 2	Homo sapiens	ILLUMINA	2021-01-25	United Kingdom	Europe	49	4702.39	7996	0.677691	140615593
ERR5246283	PRJEB37886	AMPLICON	SAMEA7995236	ERX5049344	COG-UK/ALDP-118214B	Illumina NovaSeq 6000	PAIRED	PCR	VIRAL RNA	Severe acute respiratory syndrome coronavirus 2	Homo sapiens	ILLUMINA	2021-01-25	United Kingdom	Europe	43	2568.95	2062	0.926763	76819419
ERR5246284	PRJEB37886	AMPLICON	SAMEA7995237	ERX5049345	COG-UK/ALDP-116F6DC	Illumina NovaSeq 6000	PAIRED	PCR	VIRAL RNA	Severe acute respiratory syndrome coronavirus 2	Homo sapiens	ILLUMINA	2021-01-25	United Kingdom	Europe	46	4684.81	8002	0.657459	140089809
ERR5246285	PRJEB37886	AMPLICON	SAMEA7995238	ERX5049346	COG-UK/ALDP-118220C	Illumina NovaSeq 6000	PAIRED	PCR	VIRAL RNA	Severe acute respiratory syndrome coronavirus 2	Homo sapiens	ILLUMINA	2021-01-25	United Kingdom	Europe	27	4729.68	8000	0.672207	141431631
ERR5246286	PRJEB37886	AMPLICON	SAMEA7995239	ERX5049347	COG-UK/ALDP-116F79D	Illumina NovaSeq 6000	PAIRED	PCR	VIRAL RNA	Severe acute respiratory syndrome coronavirus 2	Homo sapiens	ILLUMINA	2021-01-25	United Kingdom	Europe	49	4440.42	4408	0.86299	132781945
ERR5246287	PRJEB37886	AMPLICON	SAMEA7995240	ERX5049348	COG-UK/ALDP-118215A	Illumina NovaSeq 6000	PAIRED	PCR	VIRAL RNA	Severe acute respiratory syndrome coronavirus 2	Homo sapiens	ILLUMINA	2021-01-25	United Kingdom	Europe	41	4556.5	4966	0.815871	136252907
ERR5246288	PRJEB37886	AMPLICON	SAMEA7995241	ERX5049349	COG-UK/ALDP-116F85E	Illumina NovaSeq 6000	PAIRED	PCR	VIRAL RNA	Severe acute respiratory syndrome coronavirus 2	Homo sapiens	ILLUMINA	2021-01-24	United Kingdom	Europe	45	4012.15	3902	0.93907	119975292
ERR5246289	PRJEB37886	AMPLICON	SAMEA7995242	ERX5049350	COG-UK/ALDP-11825B8	Illumina NovaSeq 6000	PAIRED	PCR	VIRAL RNA	Severe acute respiratory syndrome coronavirus 2	Homo sapiens	ILLUMINA	2021-01-25	United Kingdom	Europe	44	4687.22	7695	0.699495	140161890
ERR5246290	PRJEB37886	AMPLICON	SAMEA7995243	ERX5049351	COG-UK/ALDP-11825C7	Illumina NovaSeq 6000	PAIRED	PCR	VIRAL RNA	Severe acute respiratory syndrome coronavirus 2	Homo sapiens	ILLUMINA	2021-01-25	United Kingdom	Europe	26	4726.78	7996	0.685817	141345013
ERR5246291	PRJEB37886	AMPLICON	SAMEA7995244	ERX5049352	COG-UK/ALDP-116F9D3	Illumina NovaSeq 6000	PAIRED	PCR	VIRAL RNA	Severe acute respiratory syndrome coronavirus 2	Homo sapiens	ILLUMINA	2021-01-25	United Kingdom	Europe	33	4390.89	4355	0.866736	131300893
ERR5246292	PRJEB37886	AMPLICON	SAMEA7995245	ERX5049353	COG-UK/ALDP-1182381	Illumina NovaSeq 6000	PAIRED	PCR	VIRAL RNA	Severe acute respiratory syndrome coronavirus 2	Homo sapiens	ILLUMINA	2021-01-25	United Kingdom	Europe	64	1037.86	570	0.822392	31035231
ERR5246293	PRJEB37886	AMPLICON	SAMEA7995246	ERX5049354	COG-UK/ALDP-116FA85	Illumina NovaSeq 6000	PAIRED	PCR	VIRAL RNA	Severe acute respiratory syndrome coronavirus 2	Homo sapiens	ILLUMINA	2021-01-25	United Kingdom	Europe	48	4752.39	8001	0.673712	142110638
ERR5246294	PRJEB37886	AMPLICON	SAMEA7995247	ERX5049355	COG-UK/ALDP-11825A9	Illumina NovaSeq 6000	PAIRED	PCR	VIRAL RNA	Severe acute respiratory syndrome coronavirus 2	Homo sapiens	ILLUMINA	2021-01-25	United Kingdom	Europe	35	4338.66	4379	0.873524	129738933
ERR5246295	PRJEB37886	AMPLICON	SAMEA7995248	ERX5049356	COG-UK/ALDP-116FB46	Illumina NovaSeq 6000	PAIRED	PCR	VIRAL RNA	Severe acute respiratory syndrome coronavirus 2	Homo sapiens	ILLUMINA	2021-01-25	United Kingdom	Europe	50	4736.97	8002	0.670468	141649494
ERR5246296	PRJEB37886	AMPLICON	SAMEA7995249	ERX5049357	COG-UK/ALDP-118266A	Illumina NovaSeq 6000	PAIRED	PCR	VIRAL RNA	Severe acute respiratory syndrome coronavirus 2	Homo sapiens	ILLUMINA	2021-01-25	United Kingdom	Europe	27	4561.71	5181	0.752567	136408738
ERR5246297	PRJEB37886	AMPLICON	SAMEA7995250	ERX5049358	COG-UK/ALDP-116FC07	Illumina NovaSeq 6000	PAIRED	PCR	VIRAL RNA	Severe acute respiratory syndrome coronavirus 2	Homo sapiens	ILLUMINA	2021-01-25	United Kingdom	Europe	44	4707.24	7945	0.692272	140760618
ERR5246298	PRJEB37886	AMPLICON	SAMEA7995251	ERX5049359	COG-UK/ALDP-1181B6C	Illumina NovaSeq 6000	PAIRED	PCR	VIRAL RNA	Severe acute respiratory syndrome coronavirus 2	Homo sapiens	ILLUMINA	2021-01-26	United Kingdom	Europe	41	4550.98	4902	0.815403	136087844
ERR5246299	PRJEB37886	AMPLICON	SAMEA7995252	ERX5049360	COG-UK/ALDP-116FCBC	Illumina NovaSeq 6000	PAIRED	PCR	VIRAL RNA	Severe acute respiratory syndrome coronavirus 2	Homo sapiens	ILLUMINA	2021-01-25	United Kingdom	Europe	47	4239.84	4042	0.904257	126784053
ERR5246300	PRJEB37886	AMPLICON	SAMEA7995253	ERX5049361	COG-UK/ALDP-1181C2D	Illumina NovaSeq 6000	PAIRED	PCR	VIRAL RNA	Severe acute respiratory syndrome coronavirus 2	Homo sapiens	ILLUMINA	2021-01-25	United Kingdom	Europe	57	2208.04	1611	0.896365	66027159
ERR5246301	PRJEB37886	AMPLICON	SAMEA7995254	ERX5049362	COG-UK/ALDP-116FD6E	Illumina NovaSeq 6000	PAIRED	PCR	VIRAL RNA	Severe acute respiratory syndrome coronavirus 2	Homo sapiens	ILLUMINA	2021-01-25	United Kingdom	Europe	52	3497.95	3403	0.956192	104599344
ERR5246302	PRJEB37886	AMPLICON	SAMEA7995255	ERX5049363	COG-UK/ALDP-1181B7B	Illumina NovaSeq 6000	PAIRED	PCR	VIRAL RNA	Severe acute respiratory syndrome coronavirus 2	Homo sapiens	ILLUMINA	2021-01-25	United Kingdom	Europe	24	4697.65	8001	0.669164	140473842
ERR5246303	PRJEB37886	AMPLICON	SAMEA7995256	ERX5049364	COG-UK/ALDP-116FE2F	Illumina NovaSeq 6000	PAIRED	PCR	VIRAL RNA	Severe acute respiratory syndrome coronavirus 2	Homo sapiens	ILLUMINA	2021-01-25	United Kingdom	Europe	45	4612.05	5677	0.774839	137914113
ERR5246304	PRJEB37886	AMPLICON	SAMEA7995257	ERX5049365	COG-UK/ALDP-1181FD9	Illumina NovaSeq 6000	PAIRED	PCR	VIRAL RNA	Severe acute respiratory syndrome coronavirus 2	Homo sapiens	ILLUMINA	2021-01-25	United Kingdom	Europe	38	4439.86	4321	0.955991	132765268
ERR5246305	PRJEB37886	AMPLICON	SAMEA7995258	ERX5049366	COG-UK/ALDP-116FEE3	Illumina NovaSeq 6000	PAIRED	PCR	VIRAL RNA	Severe acute respiratory syndrome coronavirus 2	Homo sapiens	ILLUMINA	2021-01-25	United Kingdom	Europe	44	4704.9	7999	0.67933	140690480
ERR5246306	PRJEB37886	AMPLICON	SAMEA7995259	ERX5049367	COG-UK/ALDP-116FFA4	Illumina NovaSeq 6000	PAIRED	PCR	VIRAL RNA	Severe acute respiratory syndrome coronavirus 2	Homo sapiens	ILLUMINA	2021-01-25	United Kingdom	Europe	44	4718.04	7859	0.691737	141083675
ERR5246307	PRJEB37886	AMPLICON	SAMEA7995260	ERX5049368	COG-UK/ALDP-1181F06	Illumina NovaSeq 6000	PAIRED	PCR	VIRAL RNA	Severe acute respiratory syndrome coronavirus 2	Homo sapiens	ILLUMINA	2021-01-25	United Kingdom	Europe	42	4704.89	8002	0.679096	140690291
ERR5246308	PRJEB37886	AMPLICON	SAMEA7995261	ERX5049369	COG-UK/ALDP-1170061	Illumina NovaSeq 6000	PAIRED	PCR	VIRAL RNA	Severe acute respiratory syndrome coronavirus 2	Homo sapiens	ILLUMINA	2021-01-25	United Kingdom	Europe	45	4720.91	7992	0.696485	141169430
ERR5246309	PRJEB37886	AMPLICON	SAMEA7995262	ERX5049370	COG-UK/ALDP-1181FCA	Illumina NovaSeq 6000	PAIRED	PCR	VIRAL RNA	Severe acute respiratory syndrome coronavirus 2	Homo sapiens	ILLUMINA	2021-01-25	United Kingdom	Europe	48	4719.09	7990	0.696786	141114915
ERR5246310	PRJEB37886	AMPLICON	SAMEA7995263	ERX5049371	COG-UK/ALDP-1170122	Illumina NovaSeq 6000	PAIRED	PCR	VIRAL RNA	Severe acute respiratory syndrome coronavirus 2	Homo sapiens	ILLUMINA	2021-01-25	United Kingdom	Europe	50	4315.06	4283	0.886633	129033167
ERR5246311	PRJEB37886	AMPLICON	SAMEA7995264	ERX5049372	COG-UK/ALDP-118208A	Illumina NovaSeq 6000	PAIRED	PCR	VIRAL RNA	Severe acute respiratory syndrome coronavirus 2	Homo sapiens	ILLUMINA	2021-01-25	United Kingdom	Europe	42	4641.6	7736	0.671036	138797906
ERR5246312	PRJEB37886	AMPLICON	SAMEA7995265	ERX5049373	COG-UK/ALDP-1185D80	Illumina NovaSeq 6000	PAIRED	PCR	VIRAL RNA	Severe acute respiratory syndrome coronavirus 2	Homo sapiens	ILLUMINA	2021-01-25	United Kingdom	Europe	44	4655.08	7905	0.679397	139200894
ERR5246313	PRJEB37886	AMPLICON	SAMEA7995266	ERX5049374	COG-UK/ALDP-11857A0	Illumina NovaSeq 6000	PAIRED	PCR	VIRAL RNA	Severe acute respiratory syndrome coronavirus 2	Homo sapiens	ILLUMINA	2021-01-25	United Kingdom	Europe	47	4061.64	3943	0.926195	121455273
ERR5246314	PRJEB37886	AMPLICON	SAMEA7995267	ERX5049375	COG-UK/ALDP-11857BF	Illumina NovaSeq 6000	PAIRED	PCR	VIRAL RNA	Severe acute respiratory syndrome coronavirus 2	Homo sapiens	ILLUMINA	2021-01-25	United Kingdom	Europe	28	4592.78	5479	0.755275	137337921
ERR5246315	PRJEB37886	AMPLICON	SAMEA7995268	ERX5049376	COG-UK/ALDP-1185B59	Illumina NovaSeq 6000	PAIRED	PCR	VIRAL RNA	Severe acute respiratory syndrome coronavirus 2	Homo sapiens	ILLUMINA	2021-01-25	United Kingdom	Europe	42	4682.66	8000	0.673444	140025519
ERR5246316	PRJEB37886	AMPLICON	SAMEA7995269	ERX5049377	COG-UK/ALDP-11856EF	Illumina NovaSeq 6000	PAIRED	PCR	VIRAL RNA	Severe acute respiratory syndrome coronavirus 2	Homo sapiens	ILLUMINA	2021-01-25	United Kingdom	Europe	43	4620.5	6367	0.712805	138166883
ERR5246317	PRJEB37886	AMPLICON	SAMEA7995270	ERX5049378	COG-UK/ALDP-1185CDE	Illumina NovaSeq 6000	PAIRED	PCR	VIRAL RNA	Severe acute respiratory syndrome coronavirus 2	Homo sapiens	ILLUMINA	2021-01-25	United Kingdom	Europe	41	4736.03	8004	0.666689	141621356
ERR5246318	PRJEB37886	AMPLICON	SAMEA7995271	ERX5049379	COG-UK/ALDP-118563A	Illumina NovaSeq 6000	PAIRED	PCR	VIRAL RNA	Severe acute respiratory syndrome coronavirus 2	Homo sapiens	ILLUMINA	2021-01-25	United Kingdom	Europe	110	585.272	253	0.732468	17501397
ERR5246319	PRJEB37886	AMPLICON	SAMEA7995272	ERX5049380	COG-UK/ALDP-1185A98	Illumina NovaSeq 6000	PAIRED	PCR	VIRAL RNA	Severe acute respiratory syndrome coronavirus 2	Homo sapiens	ILLUMINA	2021-01-25	United Kingdom	Europe	43	4017.25	3864	0.92382	120127796
ERR5246320	PRJEB37886	AMPLICON	SAMEA7995273	ERX5049381	COG-UK/ALDP-1185913	Illumina NovaSeq 6000	PAIRED	PCR	VIRAL RNA	Severe acute respiratory syndrome coronavirus 2	Homo sapiens	ILLUMINA	2021-01-25	United Kingdom	Europe	41	4667.58	7607	0.680601	139574729
ERR5246321	PRJEB37886	AMPLICON	SAMEA7995274	ERX5049382	COG-UK/ALDP-1185E41	Illumina NovaSeq 6000	PAIRED	PCR	VIRAL RNA	Severe acute respiratory syndrome coronavirus 2	Homo sapiens	ILLUMINA	2021-01-25	United Kingdom	Europe	39	4583.76	5491	0.777848	137068209
ERR5246322	PRJEB37886	AMPLICON	SAMEA7995275	ERX5049383	COG-UK/ALDP-11859D7	Illumina NovaSeq 6000	PAIRED	PCR	VIRAL RNA	Severe acute respiratory syndrome coronavirus 2	Homo sapiens	ILLUMINA	2021-01-25	United Kingdom	Europe	40	4453.56	4609	0.831388	133174946
ERR5246323	PRJEB37886	AMPLICON	SAMEA7995276	ERX5049384	COG-UK/ALDP-1185FC6	Illumina NovaSeq 6000	PAIRED	PCR	VIRAL RNA	Severe acute respiratory syndrome coronavirus 2	Homo sapiens	ILLUMINA	2021-01-25	United Kingdom	Europe	43	4668.8	7225	0.702438	139611250
ERR5246324	PRJEB37886	AMPLICON	SAMEA7995277	ERX5049385	COG-UK/ALDP-1185922	Illumina NovaSeq 6000	PAIRED	PCR	VIRAL RNA	Severe acute respiratory syndrome coronavirus 2	Homo sapiens	ILLUMINA	2021-01-25	United Kingdom	Europe	69	2213.52	1738	0.935859	66190876
ERR5246325	PRJEB37886	AMPLICON	SAMEA7995278	ERX5049386	COG-UK/ALDP-118636F	Illumina NovaSeq 6000	PAIRED	PCR	VIRAL RNA	Severe acute respiratory syndrome coronavirus 2	Homo sapiens	ILLUMINA	2021-01-25	United Kingdom	Europe	42	4642.56	7413	0.680032	138826369
ERR5246326	PRJEB37886	AMPLICON	SAMEA7995279	ERX5049387	COG-UK/ALDP-118694F	Illumina NovaSeq 6000	PAIRED	PCR	VIRAL RNA	Severe acute respiratory syndrome coronavirus 2	Homo sapiens	ILLUMINA	2021-01-25	United Kingdom	Europe	33	3091.8	2664	0.942548	92454036
ERR5246327	PRJEB37886	AMPLICON	SAMEA7995280	ERX5049388	COG-UK/ALDP-118637E	Illumina NovaSeq 6000	PAIRED	PCR	VIRAL RNA	Severe acute respiratory syndrome coronavirus 2	Homo sapiens	ILLUMINA	2021-01-25	United Kingdom	Europe	45	3536.43	3148	0.94325	105749732
ERR5246328	PRJEB37886	AMPLICON	SAMEA7995281	ERX5049389	COG-UK/ALDP-118695E	Illumina NovaSeq 6000	PAIRED	PCR	VIRAL RNA	Severe acute respiratory syndrome coronavirus 2	Homo sapiens	ILLUMINA	2021-01-25	United Kingdom	Europe	37	4624.66	6294	0.713908	138291145
ERR5246329	PRJEB37886	AMPLICON	SAMEA7995282	ERX5049390	COG-UK/ALDP-1186138	Illumina NovaSeq 6000	PAIRED	PCR	VIRAL RNA	Severe acute respiratory syndrome coronavirus 2	Homo sapiens	ILLUMINA	2021-01-25	United Kingdom	Europe	40	4310.33	3980	0.99184	128891668
ERR5246330	PRJEB37886	AMPLICON	SAMEA7995283	ERX5049391	COG-UK/ALDP-1186718	Illumina NovaSeq 6000	PAIRED	PCR	VIRAL RNA	Severe acute respiratory syndrome coronavirus 2	Homo sapiens	ILLUMINA	2021-01-25	United Kingdom	Europe	42	4666.63	7987	0.674648	139546325
ERR5246331	PRJEB37886	AMPLICON	SAMEA7995284	ERX5049392	COG-UK/ALDP-11862BD	Illumina NovaSeq 6000	PAIRED	PCR	VIRAL RNA	Severe acute respiratory syndrome coronavirus 2	Homo sapiens	ILLUMINA	2021-01-25	United Kingdom	Europe	40	4661.71	6591	0.709394	139399155
ERR5246332	PRJEB37886	AMPLICON	SAMEA7995285	ERX5049393	COG-UK/ALDP-118689D	Illumina NovaSeq 6000	PAIRED	PCR	VIRAL RNA	Severe acute respiratory syndrome coronavirus 2	Homo sapiens	ILLUMINA	2021-01-25	United Kingdom	Europe	47	4426.44	4317	0.890111	132363902
ERR5246333	PRJEB37886	AMPLICON	SAMEA7995286	ERX5049394	COG-UK/ALDP-118643F	Illumina NovaSeq 6000	PAIRED	PCR	VIRAL RNA	Severe acute respiratory syndrome coronavirus 2	Homo sapiens	ILLUMINA	2021-01-25	United Kingdom	Europe	24	4664.3	7618	0.67	139476569
ERR5246334	PRJEB37886	AMPLICON	SAMEA7995287	ERX5049395	COG-UK/ALDP-1186A1F	Illumina NovaSeq 6000	PAIRED	PCR	VIRAL RNA	Severe acute respiratory syndrome coronavirus 2	Homo sapiens	ILLUMINA	2021-01-25	United Kingdom	Europe	45	4690.33	7979	0.65873	140254996
ERR5246335	PRJEB37886	AMPLICON	SAMEA7995288	ERX5049396	COG-UK/ALDP-1186666	Illumina NovaSeq 6000	PAIRED	PCR	VIRAL RNA	Severe acute respiratory syndrome coronavirus 2	Homo sapiens	ILLUMINA	2021-01-25	United Kingdom	Europe	28	4570.81	5178	0.802829	136681052
ERR5246336	PRJEB37886	AMPLICON	SAMEA7995289	ERX5049397	COG-UK/ALDP-1186AD3	Illumina NovaSeq 6000	PAIRED	PCR	VIRAL RNA	Severe acute respiratory syndrome coronavirus 2	Homo sapiens	ILLUMINA	2021-01-25	United Kingdom	Europe	46	4643.15	6273	0.705682	138844024
ERR5246337	PRJEB37886	AMPLICON	SAMEA7995290	ERX5049398	COG-UK/ALDP-1186420	Illumina NovaSeq 6000	PAIRED	PCR	VIRAL RNA	Severe acute respiratory syndrome coronavirus 2	Homo sapiens	ILLUMINA	2021-01-23	United Kingdom	Europe	41	4283.12	4018	0.917466	128078286
ERR5246338	PRJEB37886	AMPLICON	SAMEA7995291	ERX5049399	COG-UK/ALDP-1186A00	Illumina NovaSeq 6000	PAIRED	PCR	VIRAL RNA	Severe acute respiratory syndrome coronavirus 2	Homo sapiens	ILLUMINA	2021-01-25	United Kingdom	Europe	41	4529.63	4995	0.800522	135449418
ERR5246339	PRJEB37886	AMPLICON	SAMEA7995292	ERX5049400	COG-UK/ALDP-11865A5	Illumina NovaSeq 6000	PAIRED	PCR	VIRAL RNA	Severe acute respiratory syndrome coronavirus 2	Homo sapiens	ILLUMINA	2021-01-25	United Kingdom	Europe	27	1339.52	871	0.925626	40055796
ERR5246340	PRJEB37886	AMPLICON	SAMEA7995293	ERX5049401	COG-UK/ALDP-1186AC4	Illumina NovaSeq 6000	PAIRED	PCR	VIRAL RNA	Severe acute respiratory syndrome coronavirus 2	Homo sapiens	ILLUMINA	2021-01-25	United Kingdom	Europe	51	2912.59	2475	0.94325	87095301
ERR5246341	PRJEB37886	AMPLICON	SAMEA7995294	ERX5049402	COG-UK/ALDP-1185B68	Illumina NovaSeq 6000	PAIRED	PCR	VIRAL RNA	Severe acute respiratory syndrome coronavirus 2	Homo sapiens	ILLUMINA	2021-01-25	United Kingdom	Europe	44	4615.9	5793	0.720931	138029350
ERR5246342	PRJEB37886	AMPLICON	SAMEA7995295	ERX5049403	COG-UK/ALDP-1185588	Illumina NovaSeq 6000	PAIRED	PCR	VIRAL RNA	Severe acute respiratory syndrome coronavirus 2	Homo sapiens	ILLUMINA	2021-01-25	United Kingdom	Europe	32	4623.83	5290	0.767013	138266523
ERR5246343	PRJEB37886	AMPLICON	SAMEA7995296	ERX5049404	COG-UK/ALDP-1185649	Illumina NovaSeq 6000	PAIRED	PCR	VIRAL RNA	Severe acute respiratory syndrome coronavirus 2	Homo sapiens	ILLUMINA	2021-01-25	United Kingdom	Europe	39	4642.63	6599	0.705882	138828675
ERR5246344	PRJEB37886	AMPLICON	SAMEA7995297	ERX5049405	COG-UK/ALDP-1185579	Illumina NovaSeq 6000	PAIRED	PCR	VIRAL RNA	Severe acute respiratory syndrome coronavirus 2	Homo sapiens	ILLUMINA	2021-01-25	United Kingdom	Europe	42	4593.96	5582	0.73802	137373151
ERR5246345	PRJEB37886	AMPLICON	SAMEA7995298	ERX5049406	COG-UK/ALDP-11856FE	Illumina NovaSeq 6000	PAIRED	PCR	VIRAL RNA	Severe acute respiratory syndrome coronavirus 2	Homo sapiens	ILLUMINA	2021-01-25	United Kingdom	Europe	39	4483.35	4586	0.8969	134065504
ERR5246346	PRJEB37886	AMPLICON	SAMEA7995299	ERX5049407	COG-UK/ALDP-1185E6F	Illumina NovaSeq 6000	PAIRED	PCR	VIRAL RNA	Severe acute respiratory syndrome coronavirus 2	Homo sapiens	ILLUMINA	2021-01-25	United Kingdom	Europe	23	4540.87	4960	0.782363	135785593
ERR5246347	PRJEB37886	AMPLICON	SAMEA7995300	ERX5049408	COG-UK/ALDP-1185870	Illumina NovaSeq 6000	PAIRED	PCR	VIRAL RNA	Severe acute respiratory syndrome coronavirus 2	Homo sapiens	ILLUMINA	2021-01-25	United Kingdom	Europe	42	4665.82	7612	0.678694	139521998
ERR5246348	PRJEB37886	AMPLICON	SAMEA7995301	ERX5049409	COG-UK/ALDP-1185F11	Illumina NovaSeq 6000	PAIRED	PCR	VIRAL RNA	Severe acute respiratory syndrome coronavirus 2	Homo sapiens	ILLUMINA	2021-01-25	United Kingdom	Europe	42	4628.59	6088	0.710999	138408780
ERR5246349	PRJEB37886	AMPLICON	SAMEA7995302	ERX5049410	COG-UK/ALDP-1185AA7	Illumina NovaSeq 6000	PAIRED	PCR	VIRAL RNA	Severe acute respiratory syndrome coronavirus 2	Homo sapiens	ILLUMINA	2021-01-25	United Kingdom	Europe	41	4669.67	8000	0.65572	139637259
ERR5246350	PRJEB37886	AMPLICON	SAMEA7995303	ERX5049411	COG-UK/ALDP-1185861	Illumina NovaSeq 6000	PAIRED	PCR	VIRAL RNA	Severe acute respiratory syndrome coronavirus 2	Homo sapiens	ILLUMINA	2021-01-25	United Kingdom	Europe	48	3946.43	3733	0.946059	118009970
ERR5246351	PRJEB37886	AMPLICON	SAMEA7995304	ERX5049412	COG-UK/ALDP-1186095	Illumina NovaSeq 6000	PAIRED	PCR	VIRAL RNA	Severe acute respiratory syndrome coronavirus 2	Homo sapiens	ILLUMINA	2021-01-25	United Kingdom	Europe	39	4679.86	8000	0.651774	139941931
ERR5246352	PRJEB37886	AMPLICON	SAMEA7995305	ERX5049413	COG-UK/ALDP-11859E6	Illumina NovaSeq 6000	PAIRED	PCR	VIRAL RNA	Severe acute respiratory syndrome coronavirus 2	Homo sapiens	ILLUMINA	2021-01-25	United Kingdom	Europe	44	4583.51	6044	0.746815	137060758
ERR5246353	PRJEB37886	AMPLICON	SAMEA7995306	ERX5049414	COG-UK/ALDP-1186147	Illumina NovaSeq 6000	PAIRED	PCR	VIRAL RNA	Severe acute respiratory syndrome coronavirus 2	Homo sapiens	ILLUMINA	2021-01-25	United Kingdom	Europe	46	4625.83	6120	0.703675	138326250
ERR5246354	PRJEB37886	AMPLICON	SAMEA7995307	ERX5049415	COG-UK/ALDP-1186727	Illumina NovaSeq 6000	PAIRED	PCR	VIRAL RNA	Severe acute respiratory syndrome coronavirus 2	Homo sapiens	ILLUMINA	2021-01-25	United Kingdom	Europe	42	4648.82	7220	0.687891	139013676
ERR5246355	PRJEB37886	AMPLICON	SAMEA7995308	ERX5049416	COG-UK/ALDP-11867EB	Illumina NovaSeq 6000	PAIRED	PCR	VIRAL RNA	Severe acute respiratory syndrome coronavirus 2	Homo sapiens	ILLUMINA	2021-01-25	United Kingdom	Europe	43	4676.82	7997	0.655152	139851092
ERR5246356	PRJEB37886	AMPLICON	SAMEA7995309	ERX5049417	COG-UK/ALDP-11868AC	Illumina NovaSeq 6000	PAIRED	PCR	VIRAL RNA	Severe acute respiratory syndrome coronavirus 2	Homo sapiens	ILLUMINA	2021-01-25	United Kingdom	Europe	42	4641.3	6632	0.686754	138788788
ERR5246357	PRJEB37886	AMPLICON	SAMEA7995310	ERX5049418	COG-UK/ALDP-118638D	Illumina NovaSeq 6000	PAIRED	PCR	VIRAL RNA	Severe acute respiratory syndrome coronavirus 2	Homo sapiens	ILLUMINA	2021-01-25	United Kingdom	Europe	50	2213.92	1478	0.933686	66202850
ERR5246358	PRJEB37886	AMPLICON	SAMEA7995311	ERX5049419	COG-UK/ALDP-118696D	Illumina NovaSeq 6000	PAIRED	PCR	VIRAL RNA	Severe acute respiratory syndrome coronavirus 2	Homo sapiens	ILLUMINA	2021-01-25	United Kingdom	Europe	43	4388.92	4326	0.887235	131241770
ERR5246359	PRJEB37886	AMPLICON	SAMEA7995312	ERX5049420	COG-UK/ALDP-118644E	Illumina NovaSeq 6000	PAIRED	PCR	VIRAL RNA	Severe acute respiratory syndrome coronavirus 2	Homo sapiens	ILLUMINA	2021-01-25	United Kingdom	Europe	81	964.496	524	0.847273	28841315
ERR5246360	PRJEB37886	AMPLICON	SAMEA7995313	ERX5049421	COG-UK/ALDP-1186A2E	Illumina NovaSeq 6000	PAIRED	PCR	VIRAL RNA	Severe acute respiratory syndrome coronavirus 2	Homo sapiens	ILLUMINA	2021-01-25	United Kingdom	Europe	40	4668.34	7083	0.688894	139597253
ERR5246361	PRJEB37886	AMPLICON	SAMEA7995314	ERX5049422	COG-UK/ALDP-11864F3	Illumina NovaSeq 6000	PAIRED	PCR	VIRAL RNA	Severe acute respiratory syndrome coronavirus 2	Homo sapiens	ILLUMINA	2021-01-25	United Kingdom	Europe	41	4620.47	5966	0.707956	138165824
ERR5246362	PRJEB37886	AMPLICON	SAMEA7995315	ERX5049423	COG-UK/ALDP-1186AE2	Illumina NovaSeq 6000	PAIRED	PCR	VIRAL RNA	Severe acute respiratory syndrome coronavirus 2	Homo sapiens	ILLUMINA	2021-01-25	United Kingdom	Europe	46	4646.43	6925	0.698291	138942271
ERR5246363	PRJEB37886	AMPLICON	SAMEA7995316	ERX5049424	COG-UK/ALDP-11865B4	Illumina NovaSeq 6000	PAIRED	PCR	VIRAL RNA	Severe acute respiratory syndrome coronavirus 2	Homo sapiens	ILLUMINA	2021-01-25	United Kingdom	Europe	42	4671.1	7963	0.674314	139679942
ERR5246364	PRJEB37886	AMPLICON	SAMEA7995317	ERX5049425	COG-UK/ALDP-1186675	Illumina NovaSeq 6000	PAIRED	PCR	VIRAL RNA	Severe acute respiratory syndrome coronavirus 2	Homo sapiens	ILLUMINA	2021-01-25	United Kingdom	Europe	40	4691.94	8001	0.657091	140303049
ERR5246365	PRJEB37886	AMPLICON	SAMEA7995318	ERX5049426	COG-UK/ALDP-1186B85	Illumina NovaSeq 6000	PAIRED	PCR	VIRAL RNA	Severe acute respiratory syndrome coronavirus 2	Homo sapiens	ILLUMINA	2021-01-25	United Kingdom	Europe	46	4539.77	4857	0.814835	135752853
ERR5246366	PRJEB37886	AMPLICON	SAMEA7995319	ERX5049427	COG-UK/ALDP-1185597	Illumina NovaSeq 6000	PAIRED	PCR	VIRAL RNA	Severe acute respiratory syndrome coronavirus 2	Homo sapiens	ILLUMINA	2021-01-25	United Kingdom	Europe	41	4690.58	7998	0.673177	140262532
ERR5246367	PRJEB37886	AMPLICON	SAMEA7995320	ERX5049428	COG-UK/ALDP-1185C38	Illumina NovaSeq 6000	PAIRED	PCR	VIRAL RNA	Severe acute respiratory syndrome coronavirus 2	Homo sapiens	ILLUMINA	2021-01-25	United Kingdom	Europe	45	4687.62	8001	0.647761	140174027
ERR5246368	PRJEB37886	AMPLICON	SAMEA7995321	ERX5049429	COG-UK/ALDP-1185658	Illumina NovaSeq 6000	PAIRED	PCR	VIRAL RNA	Severe acute respiratory syndrome coronavirus 2	Homo sapiens	ILLUMINA	2021-01-25	United Kingdom	Europe	52	3480.18	3111	0.948166	104067950
ERR5246369	PRJEB37886	AMPLICON	SAMEA7995322	ERX5049430	COG-UK/ALDP-118570A	Illumina NovaSeq 6000	PAIRED	PCR	VIRAL RNA	Severe acute respiratory syndrome coronavirus 2	Homo sapiens	ILLUMINA	2021-01-25	United Kingdom	Europe	41	4641.63	7072	0.682406	138798779
ERR5246370	PRJEB37886	AMPLICON	SAMEA7995323	ERX5049431	COG-UK/ALDP-1185DBD	Illumina NovaSeq 6000	PAIRED	PCR	VIRAL RNA	Severe acute respiratory syndrome coronavirus 2	Homo sapiens	ILLUMINA	2021-01-25	United Kingdom	Europe	39	3567.94	3403	0.950507	106692098
ERR5246371	PRJEB37886	AMPLICON	SAMEA7995324	ERX5049432	COG-UK/ALDP-11857CE	Illumina NovaSeq 6000	PAIRED	PCR	VIRAL RNA	Severe acute respiratory syndrome coronavirus 2	Homo sapiens	ILLUMINA	2021-01-25	United Kingdom	Europe	43	4364.02	4367	0.874461	130497249
ERR5246372	PRJEB37886	AMPLICON	SAMEA7995325	ERX5049433	COG-UK/ALDP-1185E7E	Illumina NovaSeq 6000	PAIRED	PCR	VIRAL RNA	Severe acute respiratory syndrome coronavirus 2	Homo sapiens	ILLUMINA	2021-01-25	United Kingdom	Europe	49	3129.78	2635	0.94315	93589714
ERR5246373	PRJEB37886	AMPLICON	SAMEA7995326	ERX5049434	COG-UK/ALDP-118588F	Illumina NovaSeq 6000	PAIRED	PCR	VIRAL RNA	Severe acute respiratory syndrome coronavirus 2	Homo sapiens	ILLUMINA	2021-01-25	United Kingdom	Europe	42	4548.07	5016	0.786744	136001044
ERR5246374	PRJEB37886	AMPLICON	SAMEA7995327	ERX5049435	COG-UK/ALDP-1185F20	Illumina NovaSeq 6000	PAIRED	PCR	VIRAL RNA	Severe acute respiratory syndrome coronavirus 2	Homo sapiens	ILLUMINA	2021-01-25	United Kingdom	Europe	47	4690.16	8003	0.644885	140249938
ERR5246375	PRJEB37886	AMPLICON	SAMEA7995328	ERX5049436	COG-UK/ALDP-1185931	Illumina NovaSeq 6000	PAIRED	PCR	VIRAL RNA	Severe acute respiratory syndrome coronavirus 2	Homo sapiens	ILLUMINA	2021-01-25	United Kingdom	Europe	40	4648.79	6603	0.701802	139012715
ERR5246376	PRJEB37886	AMPLICON	SAMEA7995329	ERX5049437	COG-UK/ALDP-1185FE4	Illumina NovaSeq 6000	PAIRED	PCR	VIRAL RNA	Severe acute respiratory syndrome coronavirus 2	Homo sapiens	ILLUMINA	2021-01-25	United Kingdom	Europe	43	4681.32	8004	0.64649	139985501
ERR5246377	PRJEB37886	AMPLICON	SAMEA7995330	ERX5049438	COG-UK/ALDP-11859F5	Illumina NovaSeq 6000	PAIRED	PCR	VIRAL RNA	Severe acute respiratory syndrome coronavirus 2	Homo sapiens	ILLUMINA	2021-01-25	United Kingdom	Europe	37	4598.92	5879	0.733137	137521447
ERR5246378	PRJEB37886	AMPLICON	SAMEA7995331	ERX5049439	COG-UK/ALDP-1185AB6	Illumina NovaSeq 6000	PAIRED	PCR	VIRAL RNA	Severe acute respiratory syndrome coronavirus 2	Homo sapiens	ILLUMINA	2021-01-25	United Kingdom	Europe	46	4720.15	8000	0.666756	141146516
ERR5246379	PRJEB37886	AMPLICON	SAMEA7995332	ERX5049440	COG-UK/ALDP-1186156	Illumina NovaSeq 6000	PAIRED	PCR	VIRAL RNA	Severe acute respiratory syndrome coronavirus 2	Homo sapiens	ILLUMINA	2021-01-25	United Kingdom	Europe	46	4599.88	6439	0.707554	137550223
ERR5246380	PRJEB37886	AMPLICON	SAMEA7995333	ERX5049441	COG-UK/ALDP-1186736	Illumina NovaSeq 6000	PAIRED	PCR	VIRAL RNA	Severe acute respiratory syndrome coronavirus 2	Homo sapiens	ILLUMINA	2021-01-25	United Kingdom	Europe	42	4627.24	6392	0.711935	138368450
ERR5246381	PRJEB37886	AMPLICON	SAMEA7995334	ERX5049442	COG-UK/ALDP-11867FA	Illumina NovaSeq 6000	PAIRED	PCR	VIRAL RNA	Severe acute respiratory syndrome coronavirus 2	Homo sapiens	ILLUMINA	2021-01-25	United Kingdom	Europe	43	4636.69	6267	0.713574	138650929
ERR5246382	PRJEB37886	AMPLICON	SAMEA7995335	ERX5049443	COG-UK/ALDP-11868BB	Illumina NovaSeq 6000	PAIRED	PCR	VIRAL RNA	Severe acute respiratory syndrome coronavirus 2	Homo sapiens	ILLUMINA	2021-01-25	United Kingdom	Europe	40	4613.05	6313	0.71752	137943922
ERR5246383	PRJEB37886	AMPLICON	SAMEA7995336	ERX5049444	COG-UK/ALDP-118639C	Illumina NovaSeq 6000	PAIRED	PCR	VIRAL RNA	Severe acute respiratory syndrome coronavirus 2	Homo sapiens	ILLUMINA	2021-01-25	United Kingdom	Europe	45	4707	8004	0.649099	140753449
ERR5246384	PRJEB37886	AMPLICON	SAMEA7995337	ERX5049445	COG-UK/ALDP-118697C	Illumina NovaSeq 6000	PAIRED	PCR	VIRAL RNA	Severe acute respiratory syndrome coronavirus 2	Homo sapiens	ILLUMINA	2021-01-25	United Kingdom	Europe	42	4643.82	7122	0.685951	138864241
ERR5246385	PRJEB37886	AMPLICON	SAMEA7995338	ERX5049446	COG-UK/ALDP-1186A3D	Illumina NovaSeq 6000	PAIRED	PCR	VIRAL RNA	Severe acute respiratory syndrome coronavirus 2	Homo sapiens	ILLUMINA	2021-01-25	United Kingdom	Europe	43	4597.35	5955	0.721165	137474655
ERR5246386	PRJEB37886	AMPLICON	SAMEA7995339	ERX5049447	COG-UK/ALDP-118650F	Illumina NovaSeq 6000	PAIRED	PCR	VIRAL RNA	Severe acute respiratory syndrome coronavirus 2	Homo sapiens	ILLUMINA	2021-01-25	United Kingdom	Europe	53	4117.31	3864	0.906397	123119856
ERR5246387	PRJEB37886	AMPLICON	SAMEA7995340	ERX5049448	COG-UK/ALDP-11865C3	Illumina NovaSeq 6000	PAIRED	PCR	VIRAL RNA	Severe acute respiratory syndrome coronavirus 2	Homo sapiens	ILLUMINA	2021-01-26	United Kingdom	Europe	41	4664.19	7707	0.676721	139473242
ERR5246388	PRJEB37886	AMPLICON	SAMEA7995341	ERX5049449	COG-UK/ALDP-1186684	Illumina NovaSeq 6000	PAIRED	PCR	VIRAL RNA	Severe acute respiratory syndrome coronavirus 2	Homo sapiens	ILLUMINA	2021-01-26	United Kingdom	Europe	47	4658.81	7027	0.689295	139312358
ERR5246389	PRJEB37886	AMPLICON	SAMEA7995342	ERX5049450	COG-UK/ALDP-1186C55	Illumina NovaSeq 6000	PAIRED	PCR	VIRAL RNA	Severe acute respiratory syndrome coronavirus 2	Homo sapiens	ILLUMINA	2021-01-25	United Kingdom	Europe	41	4677.92	8000	0.651406	139883939
ERR5246390	PRJEB37886	AMPLICON	SAMEA7995343	ERX5049451	COG-UK/ALDP-11855A6	Illumina NovaSeq 6000	PAIRED	PCR	VIRAL RNA	Severe acute respiratory syndrome coronavirus 2	Homo sapiens	ILLUMINA	2021-01-25	United Kingdom	Europe	52	3964.12	3749	0.963549	118539201
ERR5246391	PRJEB37886	AMPLICON	SAMEA7995344	ERX5049452	COG-UK/ALDP-1185667	Illumina NovaSeq 6000	PAIRED	PCR	VIRAL RNA	Severe acute respiratory syndrome coronavirus 2	Homo sapiens	ILLUMINA	2021-01-25	United Kingdom	Europe	47	4468.69	4432	0.870749	133627308
ERR5246392	PRJEB37886	AMPLICON	SAMEA7995345	ERX5049453	COG-UK/ALDP-1185D08	Illumina NovaSeq 6000	PAIRED	PCR	VIRAL RNA	Severe acute respiratory syndrome coronavirus 2	Homo sapiens	ILLUMINA	2021-01-25	United Kingdom	Europe	26	4652.15	7893	0.665853	139113251
ERR5246393	PRJEB37886	AMPLICON	SAMEA7995346	ERX5049454	COG-UK/ALDP-1185719	Illumina NovaSeq 6000	PAIRED	PCR	VIRAL RNA	Severe acute respiratory syndrome coronavirus 2	Homo sapiens	ILLUMINA	2021-01-25	United Kingdom	Europe	46	4639.56	6961	0.693676	138736864
ERR5246394	PRJEB37886	AMPLICON	SAMEA7995347	ERX5049455	COG-UK/ALDP-1185DCC	Illumina NovaSeq 6000	PAIRED	PCR	VIRAL RNA	Severe acute respiratory syndrome coronavirus 2	Homo sapiens	ILLUMINA	2021-01-25	United Kingdom	Europe	26	4667.96	8000	0.648096	139586019
ERR5246395	PRJEB37886	AMPLICON	SAMEA7995348	ERX5049456	COG-UK/ALDP-11857DD	Illumina NovaSeq 6000	PAIRED	PCR	VIRAL RNA	Severe acute respiratory syndrome coronavirus 2	Homo sapiens	ILLUMINA	2021-01-25	United Kingdom	Europe	48	3027.64	2604	0.95987	90535380
ERR5246396	PRJEB37886	AMPLICON	SAMEA7995349	ERX5049457	COG-UK/ALDP-118589E	Illumina NovaSeq 6000	PAIRED	PCR	VIRAL RNA	Severe acute respiratory syndrome coronavirus 2	Homo sapiens	ILLUMINA	2021-01-25	United Kingdom	Europe	45	3649.19	3152	0.964987	109121692
ERR5246397	PRJEB37886	AMPLICON	SAMEA7995350	ERX5049458	COG-UK/ALDP-1185F3F	Illumina NovaSeq 6000	PAIRED	PCR	VIRAL RNA	Severe acute respiratory syndrome coronavirus 2	Homo sapiens	ILLUMINA	2021-01-24	United Kingdom	Europe	50	2892.43	2410	0.951343	86492351
ERR5246398	PRJEB37886	AMPLICON	SAMEA7995351	ERX5049459	COG-UK/ALDP-1185940	Illumina NovaSeq 6000	PAIRED	PCR	VIRAL RNA	Severe acute respiratory syndrome coronavirus 2	Homo sapiens	ILLUMINA	2021-01-25	United Kingdom	Europe	43	4582.17	5479	0.771829	137020581
ERR5246399	PRJEB37886	AMPLICON	SAMEA7995352	ERX5049460	COG-UK/ALDP-1185FF3	Illumina NovaSeq 6000	PAIRED	PCR	VIRAL RNA	Severe acute respiratory syndrome coronavirus 2	Homo sapiens	ILLUMINA	2021-01-25	United Kingdom	Europe	43	4682.84	8003	0.644149	140030828
ERR5246400	PRJEB37886	AMPLICON	SAMEA7995353	ERX5049461	COG-UK/ALDP-1185A01	Illumina NovaSeq 6000	PAIRED	PCR	VIRAL RNA	Severe acute respiratory syndrome coronavirus 2	Homo sapiens	ILLUMINA	2021-01-25	United Kingdom	Europe	46	4681.17	8000	0.662743	139981137
ERR5246401	PRJEB37886	AMPLICON	SAMEA7995354	ERX5049462	COG-UK/ALDP-11860B3	Illumina NovaSeq 6000	PAIRED	PCR	VIRAL RNA	Severe acute respiratory syndrome coronavirus 2	Homo sapiens	ILLUMINA	2021-01-25	United Kingdom	Europe	45	3791.38	3653	0.940073	113373526
ERR5246402	PRJEB37886	AMPLICON	SAMEA7995355	ERX5049463	COG-UK/ALDP-1185AC5	Illumina NovaSeq 6000	PAIRED	PCR	VIRAL RNA	Severe acute respiratory syndrome coronavirus 2	Homo sapiens	ILLUMINA	2021-01-25	United Kingdom	Europe	39	4485.42	4544	0.843494	134127414
ERR5246403	PRJEB37886	AMPLICON	SAMEA7995356	ERX5049464	COG-UK/ALDP-1186165	Illumina NovaSeq 6000	PAIRED	PCR	VIRAL RNA	Severe acute respiratory syndrome coronavirus 2	Homo sapiens	ILLUMINA	2021-01-26	United Kingdom	Europe	68	1250.65	853	0.887135	37398296
ERR5246404	PRJEB37886	AMPLICON	SAMEA7995357	ERX5049465	COG-UK/ALDP-1186745	Illumina NovaSeq 6000	PAIRED	PCR	VIRAL RNA	Severe acute respiratory syndrome coronavirus 2	Homo sapiens	ILLUMINA	2021-01-25	United Kingdom	Europe	44	4656.15	7005	0.697622	139232997
ERR5246405	PRJEB37886	AMPLICON	SAMEA7995358	ERX5049466	COG-UK/ALDP-1186226	Illumina NovaSeq 6000	PAIRED	PCR	VIRAL RNA	Severe acute respiratory syndrome coronavirus 2	Homo sapiens	ILLUMINA	2021-01-26	United Kingdom	Europe	41	4605.56	5772	0.718757	137720121
ERR5246406	PRJEB37886	AMPLICON	SAMEA7995359	ERX5049467	COG-UK/ALDP-1186806	Illumina NovaSeq 6000	PAIRED	PCR	VIRAL RNA	Severe acute respiratory syndrome coronavirus 2	Homo sapiens	ILLUMINA	2021-01-25	United Kingdom	Europe	44	4576.41	5130	0.802328	136848497
ERR5246407	PRJEB37886	AMPLICON	SAMEA7995360	ERX5049468	COG-UK/ALDP-11862EA	Illumina NovaSeq 6000	PAIRED	PCR	VIRAL RNA	Severe acute respiratory syndrome coronavirus 2	Homo sapiens	ILLUMINA	2021-01-26	United Kingdom	Europe	41	4638.81	6837	0.686353	138714319
ERR5246408	PRJEB37886	AMPLICON	SAMEA7995361	ERX5049469	COG-UK/ALDP-11868CA	Illumina NovaSeq 6000	PAIRED	PCR	VIRAL RNA	Severe acute respiratory syndrome coronavirus 2	Homo sapiens	ILLUMINA	2021-01-25	United Kingdom	Europe	96	566.717	254	0.713841	16946532
ERR5246409	PRJEB37886	AMPLICON	SAMEA7995362	ERX5049470	COG-UK/ALDP-11863AB	Illumina NovaSeq 6000	PAIRED	PCR	VIRAL RNA	Severe acute respiratory syndrome coronavirus 2	Homo sapiens	ILLUMINA	2021-01-26	United Kingdom	Europe	39	4668.51	7979	0.66796	139602363
ERR5246410	PRJEB37886	AMPLICON	SAMEA7995363	ERX5049471	COG-UK/ALDP-118698B	Illumina NovaSeq 6000	PAIRED	PCR	VIRAL RNA	Severe acute respiratory syndrome coronavirus 2	Homo sapiens	ILLUMINA	2021-01-25	United Kingdom	Europe	25	4625.09	5559	0.754105	138304088
ERR5246411	PRJEB37886	AMPLICON	SAMEA7995364	ERX5049472	COG-UK/ALDP-118646C	Illumina NovaSeq 6000	PAIRED	PCR	VIRAL RNA	Severe acute respiratory syndrome coronavirus 2	Homo sapiens	ILLUMINA	2021-01-26	United Kingdom	Europe	45	4643.76	6714	0.703675	138862469
ERR5246412	PRJEB37886	AMPLICON	SAMEA7995365	ERX5049473	COG-UK/ALDP-1186A4C	Illumina NovaSeq 6000	PAIRED	PCR	VIRAL RNA	Severe acute respiratory syndrome coronavirus 2	Homo sapiens	ILLUMINA	2021-01-25	United Kingdom	Europe	40	4377.44	4353	0.904993	130898536
ERR5246413	PRJEB37886	AMPLICON	SAMEA7995366	ERX5049474	COG-UK/ALDP-118651E	Illumina NovaSeq 6000	PAIRED	PCR	VIRAL RNA	Severe acute respiratory syndrome coronavirus 2	Homo sapiens	ILLUMINA	2021-01-26	United Kingdom	Europe	28	4649.78	6810	0.69886	139042481
ERR5246414	PRJEB37886	AMPLICON	SAMEA7995367	ERX5049475	COG-UK/ALDP-1186AF1	Illumina NovaSeq 6000	PAIRED	PCR	VIRAL RNA	Severe acute respiratory syndrome coronavirus 2	Homo sapiens	ILLUMINA	2021-01-25	United Kingdom	Europe	60	2185.06	1547	0.939738	65339993
ERR5246415	PRJEB37886	AMPLICON	SAMEA7995368	ERX5049476	COG-UK/ALDP-11865D2	Illumina NovaSeq 6000	PAIRED	PCR	VIRAL RNA	Severe acute respiratory syndrome coronavirus 2	Homo sapiens	ILLUMINA	2021-01-26	United Kingdom	Europe	48	4647.76	6121	0.711032	138981902
ERR5246416	PRJEB37886	AMPLICON	SAMEA7995369	ERX5049477	COG-UK/ALDP-1186BA3	Illumina NovaSeq 6000	PAIRED	PCR	VIRAL RNA	Severe acute respiratory syndrome coronavirus 2	Homo sapiens	ILLUMINA	2021-01-25	United Kingdom	Europe	46	4666.45	7998	0.664147	139540857
ERR5246417	PRJEB37886	AMPLICON	SAMEA7995370	ERX5049478	COG-UK/ALDP-1186C64	Illumina NovaSeq 6000	PAIRED	PCR	VIRAL RNA	Severe acute respiratory syndrome coronavirus 2	Homo sapiens	ILLUMINA	2021-01-25	United Kingdom	Europe	45	4526.5	4823	0.829783	135356053
ERR5246418	PRJEB37886	AMPLICON	SAMEA7995371	ERX5049479	COG-UK/ALDP-1185B95	Illumina NovaSeq 6000	PAIRED	PCR	VIRAL RNA	Severe acute respiratory syndrome coronavirus 2	Homo sapiens	ILLUMINA	2021-01-24	United Kingdom	Europe	22	4689.45	8004	0.64114	140228659
ERR5246419	PRJEB37886	AMPLICON	SAMEA7995372	ERX5049480	COG-UK/ALDP-11855B5	Illumina NovaSeq 6000	PAIRED	PCR	VIRAL RNA	Severe acute respiratory syndrome coronavirus 2	Homo sapiens	ILLUMINA	2021-01-25	United Kingdom	Europe	65	1308.44	661	0.920443	39126254
ERR5246420	PRJEB37886	AMPLICON	SAMEA7995373	ERX5049481	COG-UK/ALDP-1185676	Illumina NovaSeq 6000	PAIRED	PCR	VIRAL RNA	Severe acute respiratory syndrome coronavirus 2	Homo sapiens	ILLUMINA	2021-01-25	United Kingdom	Europe	39	4663.95	8001	0.644216	139466212
ERR5246421	PRJEB37886	AMPLICON	SAMEA7995374	ERX5049482	COG-UK/ALDP-1185D17	Illumina NovaSeq 6000	PAIRED	PCR	VIRAL RNA	Severe acute respiratory syndrome coronavirus 2	Homo sapiens	ILLUMINA	2021-01-24	United Kingdom	Europe	22	4469.44	4137	0.983647	133649768
ERR5246422	PRJEB37886	AMPLICON	SAMEA7995375	ERX5049483	COG-UK/ALDP-1185728	Illumina NovaSeq 6000	PAIRED	PCR	VIRAL RNA	Severe acute respiratory syndrome coronavirus 2	Homo sapiens	ILLUMINA	2021-01-25	United Kingdom	Europe	42	4392.3	4333	0.906096	131343077
ERR5246423	PRJEB37886	AMPLICON	SAMEA7995376	ERX5049484	COG-UK/ALDP-1185DDB	Illumina NovaSeq 6000	PAIRED	PCR	VIRAL RNA	Severe acute respiratory syndrome coronavirus 2	Homo sapiens	ILLUMINA	2021-01-24	United Kingdom	Europe	22	4468.65	4528	0.885697	133626019
ERR5246424	PRJEB37886	AMPLICON	SAMEA7995377	ERX5049485	COG-UK/ALDP-11857EC	Illumina NovaSeq 6000	PAIRED	PCR	VIRAL RNA	Severe acute respiratory syndrome coronavirus 2	Homo sapiens	ILLUMINA	2021-01-25	United Kingdom	Europe	46	4582.25	5815	0.72257	137023072
ERR5246425	PRJEB37886	AMPLICON	SAMEA7995378	ERX5049486	COG-UK/ALDP-1185E8D	Illumina NovaSeq 6000	PAIRED	PCR	VIRAL RNA	Severe acute respiratory syndrome coronavirus 2	Homo sapiens	ILLUMINA	2021-01-25	United Kingdom	Europe	56	2046.2	1415	0.911581	61187432
ERR5246426	PRJEB37886	AMPLICON	SAMEA7995379	ERX5049487	COG-UK/ALDP-11858AD	Illumina NovaSeq 6000	PAIRED	PCR	VIRAL RNA	Severe acute respiratory syndrome coronavirus 2	Homo sapiens	ILLUMINA	2021-01-25	United Kingdom	Europe	42	4680.2	8002	0.642912	139952151
ERR5246427	PRJEB37886	AMPLICON	SAMEA7995380	ERX5049488	COG-UK/ALDP-118600E	Illumina NovaSeq 6000	PAIRED	PCR	VIRAL RNA	Severe acute respiratory syndrome coronavirus 2	Homo sapiens	ILLUMINA	2021-01-25	United Kingdom	Europe	44	4594.7	5744	0.748855	137395311
ERR5246428	PRJEB37886	AMPLICON	SAMEA7995381	ERX5049489	COG-UK/ALDP-11860C2	Illumina NovaSeq 6000	PAIRED	PCR	VIRAL RNA	Severe acute respiratory syndrome coronavirus 2	Homo sapiens	ILLUMINA	2021-01-25	United Kingdom	Europe	41	4682.96	8001	0.64736	140034702
ERR5246429	PRJEB37886	AMPLICON	SAMEA7995382	ERX5049490	COG-UK/ALDP-1185AD4	Illumina NovaSeq 6000	PAIRED	PCR	VIRAL RNA	Severe acute respiratory syndrome coronavirus 2	Homo sapiens	ILLUMINA	2021-01-25	United Kingdom	Europe	38	4691.7	8003	0.639534	140295896
ERR5246430	PRJEB37886	AMPLICON	SAMEA7995383	ERX5049491	COG-UK/ALDP-1186174	Illumina NovaSeq 6000	PAIRED	PCR	VIRAL RNA	Severe acute respiratory syndrome coronavirus 2	Homo sapiens	ILLUMINA	2021-01-25	United Kingdom	Europe	41	4613.25	6930	0.69682	137950078
ERR5246431	PRJEB37886	AMPLICON	SAMEA7995384	ERX5049492	COG-UK/ALDP-1186754	Illumina NovaSeq 6000	PAIRED	PCR	VIRAL RNA	Severe acute respiratory syndrome coronavirus 2	Homo sapiens	ILLUMINA	2021-01-25	United Kingdom	Europe	24	4626.67	6552	0.684279	138351351
ERR5246432	PRJEB37886	AMPLICON	SAMEA7995385	ERX5049493	COG-UK/ALDP-1186235	Illumina NovaSeq 6000	PAIRED	PCR	VIRAL RNA	Severe acute respiratory syndrome coronavirus 2	Homo sapiens	ILLUMINA	2021-01-25	United Kingdom	Europe	43	4610.53	6993	0.682942	137868631
ERR5246433	PRJEB37886	AMPLICON	SAMEA7995386	ERX5049494	COG-UK/ALDP-1186815	Illumina NovaSeq 6000	PAIRED	PCR	VIRAL RNA	Severe acute respiratory syndrome coronavirus 2	Homo sapiens	ILLUMINA	2021-01-25	United Kingdom	Europe	46	4648.04	7786	0.669063	138990278
ERR5246434	PRJEB37886	AMPLICON	SAMEA7995387	ERX5049495	COG-UK/ALDP-11862F9	Illumina NovaSeq 6000	PAIRED	PCR	VIRAL RNA	Severe acute respiratory syndrome coronavirus 2	Homo sapiens	ILLUMINA	2021-01-25	United Kingdom	Europe	40	4639.84	6862	0.687623	138745261
ERR5246435	PRJEB37886	AMPLICON	SAMEA7995388	ERX5049496	COG-UK/ALDP-11868D9	Illumina NovaSeq 6000	PAIRED	PCR	VIRAL RNA	Severe acute respiratory syndrome coronavirus 2	Homo sapiens	ILLUMINA	2021-01-25	United Kingdom	Europe	50	4660.18	7757	0.660302	139353498
ERR5246436	PRJEB37886	AMPLICON	SAMEA7995389	ERX5049497	COG-UK/ALDP-11863BA	Illumina NovaSeq 6000	PAIRED	PCR	VIRAL RNA	Severe acute respiratory syndrome coronavirus 2	Homo sapiens	ILLUMINA	2021-01-25	United Kingdom	Europe	43	4591.01	5562	0.759757	137284849
ERR5246437	PRJEB37886	AMPLICON	SAMEA7995390	ERX5049498	COG-UK/ALDP-118699A	Illumina NovaSeq 6000	PAIRED	PCR	VIRAL RNA	Severe acute respiratory syndrome coronavirus 2	Homo sapiens	ILLUMINA	2021-01-25	United Kingdom	Europe	51	3466.6	3129	0.967562	103661806
ERR5246438	PRJEB37886	AMPLICON	SAMEA7995391	ERX5049499	COG-UK/ALDP-118647B	Illumina NovaSeq 6000	PAIRED	PCR	VIRAL RNA	Severe acute respiratory syndrome coronavirus 2	Homo sapiens	ILLUMINA	2021-01-25	United Kingdom	Europe	25	4665.7	7980	0.651105	139518331
ERR5246439	PRJEB37886	AMPLICON	SAMEA7995392	ERX5049500	COG-UK/ALDP-1186A5B	Illumina NovaSeq 6000	PAIRED	PCR	VIRAL RNA	Severe acute respiratory syndrome coronavirus 2	Homo sapiens	ILLUMINA	2021-01-25	United Kingdom	Europe	28	4666.34	7917	0.667726	139537591
ERR5246440	PRJEB37886	AMPLICON	SAMEA7995393	ERX5049501	COG-UK/ALDP-118652D	Illumina NovaSeq 6000	PAIRED	PCR	VIRAL RNA	Severe acute respiratory syndrome coronavirus 2	Homo sapiens	ILLUMINA	2021-01-25	United Kingdom	Europe	48	3218.1	2779	0.972143	96230822
ERR5246441	PRJEB37886	AMPLICON	SAMEA7995394	ERX5049502	COG-UK/ALDP-1186B0D	Illumina NovaSeq 6000	PAIRED	PCR	VIRAL RNA	Severe acute respiratory syndrome coronavirus 2	Homo sapiens	ILLUMINA	2021-01-25	United Kingdom	Europe	45	4640.92	7065	0.691202	138777345
ERR5246442	PRJEB37886	AMPLICON	SAMEA7995395	ERX5049503	COG-UK/ALDP-11865E1	Illumina NovaSeq 6000	PAIRED	PCR	VIRAL RNA	Severe acute respiratory syndrome coronavirus 2	Homo sapiens	ILLUMINA	2021-01-25	United Kingdom	Europe	45	4523.23	4947	0.814233	135258223
ERR5246443	PRJEB37886	AMPLICON	SAMEA7995396	ERX5049504	COG-UK/ALDP-1186BB2	Illumina NovaSeq 6000	PAIRED	PCR	VIRAL RNA	Severe acute respiratory syndrome coronavirus 2	Homo sapiens	ILLUMINA	2021-01-25	United Kingdom	Europe	67	2240.84	1446	0.949871	67007700
ERR5246444	PRJEB37886	AMPLICON	SAMEA7995397	ERX5049505	COG-UK/ALDP-11866A2	Illumina NovaSeq 6000	PAIRED	PCR	VIRAL RNA	Severe acute respiratory syndrome coronavirus 2	Homo sapiens	ILLUMINA	2021-01-25	United Kingdom	Europe	43	4396.07	4454	0.864763	131455815
ERR5246445	PRJEB37886	AMPLICON	SAMEA7995398	ERX5049506	COG-UK/ALDP-1186C73	Illumina NovaSeq 6000	PAIRED	PCR	VIRAL RNA	Severe acute respiratory syndrome coronavirus 2	Homo sapiens	ILLUMINA	2021-01-25	United Kingdom	Europe	46	4631.61	7088	0.692673	138499048
ERR5246446	PRJEB37886	AMPLICON	SAMEA7995399	ERX5049507	COG-UK/ALDP-1185BA4	Illumina NovaSeq 6000	PAIRED	PCR	VIRAL RNA	Severe acute respiratory syndrome coronavirus 2	Homo sapiens	ILLUMINA	2021-01-25	United Kingdom	Europe	40	4646.8	7871	0.667224	138953156
ERR5246447	PRJEB37886	AMPLICON	SAMEA7995400	ERX5049508	COG-UK/ALDP-11855C4	Illumina NovaSeq 6000	PAIRED	PCR	VIRAL RNA	Severe acute respiratory syndrome coronavirus 2	Homo sapiens	ILLUMINA	2021-01-25	United Kingdom	Europe	41	4635.71	7101	0.685216	138621596
ERR5246448	PRJEB37886	AMPLICON	SAMEA7995401	ERX5049509	COG-UK/ALDP-1185C65	Illumina NovaSeq 6000	PAIRED	PCR	VIRAL RNA	Severe acute respiratory syndrome coronavirus 2	Homo sapiens	ILLUMINA	2021-01-25	United Kingdom	Europe	46	3075.81	2484	0.958666	91975922
ERR5246449	PRJEB37886	AMPLICON	SAMEA7995402	ERX5049510	COG-UK/ALDP-1185D26	Illumina NovaSeq 6000	PAIRED	PCR	VIRAL RNA	Severe acute respiratory syndrome coronavirus 2	Homo sapiens	ILLUMINA	2021-01-25	United Kingdom	Europe	40	4493.5	4657	0.867806	134369173
ERR5246450	PRJEB37886	AMPLICON	SAMEA7995403	ERX5049511	COG-UK/ALDP-1185DEA	Illumina NovaSeq 6000	PAIRED	PCR	VIRAL RNA	Severe acute respiratory syndrome coronavirus 2	Homo sapiens	ILLUMINA	2021-01-25	United Kingdom	Europe	42	4168.95	3931	0.926462	124664037
ERR5246451	PRJEB37886	AMPLICON	SAMEA7995404	ERX5049512	COG-UK/ALDP-11857FB	Illumina NovaSeq 6000	PAIRED	PCR	VIRAL RNA	Severe acute respiratory syndrome coronavirus 2	Homo sapiens	ILLUMINA	2021-01-25	United Kingdom	Europe	43	4605	5813	0.755777	137703463
ERR5246452	PRJEB37886	AMPLICON	SAMEA7995405	ERX5049513	COG-UK/ALDP-1185E9C	Illumina NovaSeq 6000	PAIRED	PCR	VIRAL RNA	Severe acute respiratory syndrome coronavirus 2	Homo sapiens	ILLUMINA	2021-01-25	United Kingdom	Europe	110	448.363	140	0.601378	13407398
ERR5246453	PRJEB37886	AMPLICON	SAMEA7995406	ERX5049514	COG-UK/ALDP-1185F5D	Illumina NovaSeq 6000	PAIRED	PCR	VIRAL RNA	Severe acute respiratory syndrome coronavirus 2	Homo sapiens	ILLUMINA	2021-01-25	United Kingdom	Europe	104	2017.72	1298	0.921279	60335755
ERR5246454	PRJEB37886	AMPLICON	SAMEA7995407	ERX5049515	COG-UK/ALDP-118601D	Illumina NovaSeq 6000	PAIRED	PCR	VIRAL RNA	Severe acute respiratory syndrome coronavirus 2	Homo sapiens	ILLUMINA	2021-01-25	United Kingdom	Europe	39	4682	8003	0.630505	140005835
ERR5246455	PRJEB37886	AMPLICON	SAMEA7995408	ERX5049516	COG-UK/ALDP-1185A2F	Illumina NovaSeq 6000	PAIRED	PCR	VIRAL RNA	Severe acute respiratory syndrome coronavirus 2	Homo sapiens	ILLUMINA	2021-01-25	United Kingdom	Europe	45	3880.93	3667	0.960974	116051371
ERR5246456	PRJEB37886	AMPLICON	SAMEA7995409	ERX5049517	COG-UK/ALDP-11860D1	Illumina NovaSeq 6000	PAIRED	PCR	VIRAL RNA	Severe acute respiratory syndrome coronavirus 2	Homo sapiens	ILLUMINA	2021-01-25	United Kingdom	Europe	47	4651.76	7900	0.677457	139101679
ERR5246457	PRJEB37886	AMPLICON	SAMEA7995410	ERX5049518	COG-UK/ALDP-1186183	Illumina NovaSeq 6000	PAIRED	PCR	VIRAL RNA	Severe acute respiratory syndrome coronavirus 2	Homo sapiens	ILLUMINA	2021-01-25	United Kingdom	Europe	42	4632.33	7099	0.672106	138520693
ERR5246458	PRJEB37886	AMPLICON	SAMEA7995411	ERX5049519	COG-UK/ALDP-1186763	Illumina NovaSeq 6000	PAIRED	PCR	VIRAL RNA	Severe acute respiratory syndrome coronavirus 2	Homo sapiens	ILLUMINA	2021-01-25	United Kingdom	Europe	46	4543.06	4886	0.835869	135851076
ERR5246459	PRJEB37886	AMPLICON	SAMEA7995412	ERX5049520	COG-UK/ALDP-1186244	Illumina NovaSeq 6000	PAIRED	PCR	VIRAL RNA	Severe acute respiratory syndrome coronavirus 2	Homo sapiens	ILLUMINA	2021-01-25	United Kingdom	Europe	44	4625.62	6030	0.715279	138319851
ERR5246460	PRJEB37886	AMPLICON	SAMEA7995413	ERX5049521	COG-UK/ALDP-1186824	Illumina NovaSeq 6000	PAIRED	PCR	VIRAL RNA	Severe acute respiratory syndrome coronavirus 2	Homo sapiens	ILLUMINA	2021-01-25	United Kingdom	Europe	47	4639.42	7162	0.682908	138732465
ERR5246461	PRJEB37886	AMPLICON	SAMEA7995414	ERX5049522	COG-UK/ALDP-1186305	Illumina NovaSeq 6000	PAIRED	PCR	VIRAL RNA	Severe acute respiratory syndrome coronavirus 2	Homo sapiens	ILLUMINA	2021-01-25	United Kingdom	Europe	40	4406.34	4426	0.898472	131762823
ERR5246462	PRJEB37886	AMPLICON	SAMEA7995415	ERX5049523	COG-UK/ALDP-11868E8	Illumina NovaSeq 6000	PAIRED	PCR	VIRAL RNA	Severe acute respiratory syndrome coronavirus 2	Homo sapiens	ILLUMINA	2021-01-25	United Kingdom	Europe	39	4549.37	4807	0.814366	136039741
ERR5246463	PRJEB37886	AMPLICON	SAMEA7995416	ERX5049524	COG-UK/ALDP-11869A9	Illumina NovaSeq 6000	PAIRED	PCR	VIRAL RNA	Severe acute respiratory syndrome coronavirus 2	Homo sapiens	ILLUMINA	2021-01-25	United Kingdom	Europe	50	1673.33	1005	0.916998	50037475
ERR5246464	PRJEB37886	AMPLICON	SAMEA7995417	ERX5049525	COG-UK/ALDP-1186A6A	Illumina NovaSeq 6000	PAIRED	PCR	VIRAL RNA	Severe acute respiratory syndrome coronavirus 2	Homo sapiens	ILLUMINA	2021-01-25	United Kingdom	Europe	31	4324.06	4214	0.91342	129302332
ERR5246465	PRJEB37886	AMPLICON	SAMEA7995419	ERX5049526	COG-UK/ALDP-1186B1C	Illumina NovaSeq 6000	PAIRED	PCR	VIRAL RNA	Severe acute respiratory syndrome coronavirus 2	Homo sapiens	ILLUMINA	2021-01-25	United Kingdom	Europe	44	4582.23	5943	0.74521	137022541
ERR5246466	PRJEB37886	AMPLICON	SAMEA7995420	ERX5049527	COG-UK/ALDP-1186BC1	Illumina NovaSeq 6000	PAIRED	PCR	VIRAL RNA	Severe acute respiratory syndrome coronavirus 2	Homo sapiens	ILLUMINA	2021-01-25	United Kingdom	Europe	40	4658.3	7993	0.655586	139297179
ERR5246467	PRJEB37886	AMPLICON	SAMEA7995421	ERX5049528	COG-UK/ALDP-11866B1	Illumina NovaSeq 6000	PAIRED	PCR	VIRAL RNA	Severe acute respiratory syndrome coronavirus 2	Homo sapiens	ILLUMINA	2021-01-25	United Kingdom	Europe	44	4708.47	8007	0.632211	140797382
ERR5246468	PRJEB37886	AMPLICON	SAMEA7995422	ERX5049529	COG-UK/ALDP-1186C82	Illumina NovaSeq 6000	PAIRED	PCR	VIRAL RNA	Severe acute respiratory syndrome coronavirus 2	Homo sapiens	ILLUMINA	2021-01-25	United Kingdom	Europe	45	4684.04	8001	0.638331	140066791
ERR5246469	PRJEB37886	AMPLICON	SAMEA7995423	ERX5049530	COG-UK/ALDP-1185BB3	Illumina NovaSeq 6000	PAIRED	PCR	VIRAL RNA	Severe acute respiratory syndrome coronavirus 2	Homo sapiens	ILLUMINA	2021-01-25	United Kingdom	Europe	43	4546.12	4810	0.820653	135942720
ERR5246470	PRJEB37886	AMPLICON	SAMEA7995424	ERX5049531	COG-UK/ALDP-11855D3	Illumina NovaSeq 6000	PAIRED	PCR	VIRAL RNA	Severe acute respiratory syndrome coronavirus 2	Homo sapiens	ILLUMINA	2021-01-25	United Kingdom	Europe	43	4705.27	7993	0.66174	140701808
ERR5246471	PRJEB37886	AMPLICON	SAMEA7995425	ERX5049532	COG-UK/ALDP-1185C74	Illumina NovaSeq 6000	PAIRED	PCR	VIRAL RNA	Severe acute respiratory syndrome coronavirus 2	Homo sapiens	ILLUMINA	2021-01-25	United Kingdom	Europe	45	4598.81	5562	0.724509	137518145
ERR5246472	PRJEB37886	AMPLICON	SAMEA7995426	ERX5049533	COG-UK/ALDP-1185D35	Illumina NovaSeq 6000	PAIRED	PCR	VIRAL RNA	Severe acute respiratory syndrome coronavirus 2	Homo sapiens	ILLUMINA	2021-01-25	United Kingdom	Europe	42	4652.8	7939	0.672742	139132566
ERR5246473	PRJEB37886	AMPLICON	SAMEA7995427	ERX5049534	COG-UK/ALDP-1185DF9	Illumina NovaSeq 6000	PAIRED	PCR	VIRAL RNA	Severe acute respiratory syndrome coronavirus 2	Homo sapiens	ILLUMINA	2021-01-25	United Kingdom	Europe	39	4649.66	7655	0.675551	139038880
ERR5246474	PRJEB37886	AMPLICON	SAMEA7995428	ERX5049535	COG-UK/ALDP-1185807	Illumina NovaSeq 6000	PAIRED	PCR	VIRAL RNA	Severe acute respiratory syndrome coronavirus 2	Homo sapiens	ILLUMINA	2021-01-25	United Kingdom	Europe	24	4670	8000	0.641541	139646887
ERR5246475	PRJEB37886	AMPLICON	SAMEA7995429	ERX5049536	COG-UK/ALDP-1185EAB	Illumina NovaSeq 6000	PAIRED	PCR	VIRAL RNA	Severe acute respiratory syndrome coronavirus 2	Homo sapiens	ILLUMINA	2021-01-25	United Kingdom	Europe	22	4698.15	8003	0.657058	140488736
ERR5246476	PRJEB37886	AMPLICON	SAMEA7995430	ERX5049537	COG-UK/ALDP-11858CB	Illumina NovaSeq 6000	PAIRED	PCR	VIRAL RNA	Severe acute respiratory syndrome coronavirus 2	Homo sapiens	ILLUMINA	2021-01-25	United Kingdom	Europe	41	4547.71	4871	0.84229	135990090
ERR5246477	PRJEB37886	AMPLICON	SAMEA7995431	ERX5049538	COG-UK/ALDP-1185F6C	Illumina NovaSeq 6000	PAIRED	PCR	VIRAL RNA	Severe acute respiratory syndrome coronavirus 2	Homo sapiens	ILLUMINA	2021-01-25	United Kingdom	Europe	45	4549.63	4916	0.814768	136047633
ERR5246478	PRJEB37886	AMPLICON	SAMEA7995432	ERX5049539	COG-UK/ALDP-118597D	Illumina NovaSeq 6000	PAIRED	PCR	VIRAL RNA	Severe acute respiratory syndrome coronavirus 2	Homo sapiens	ILLUMINA	2021-01-25	United Kingdom	Europe	45	4685.4	8006	0.627596	140107548
ERR5246479	PRJEB37886	AMPLICON	SAMEA7995433	ERX5049540	COG-UK/ALDP-118602C	Illumina NovaSeq 6000	PAIRED	PCR	VIRAL RNA	Severe acute respiratory syndrome coronavirus 2	Homo sapiens	ILLUMINA	2021-01-25	United Kingdom	Europe	40	4686.31	8005	0.642143	140134655
ERR5246480	PRJEB37886	AMPLICON	SAMEA7995434	ERX5049541	COG-UK/ALDP-1185A3E	Illumina NovaSeq 6000	PAIRED	PCR	VIRAL RNA	Severe acute respiratory syndrome coronavirus 2	Homo sapiens	ILLUMINA	2021-01-25	United Kingdom	Europe	37	4605.87	5947	0.727419	137729361
ERR5246481	PRJEB37886	AMPLICON	SAMEA7995435	ERX5049542	COG-UK/ALDP-11860E0	Illumina NovaSeq 6000	PAIRED	PCR	VIRAL RNA	Severe acute respiratory syndrome coronavirus 2	Homo sapiens	ILLUMINA	2021-01-25	United Kingdom	Europe	44	4686.98	7997	0.661706	140154629
ERR5246482	PRJEB37886	AMPLICON	SAMEA7995436	ERX5049543	COG-UK/ALDP-1185AF2	Illumina NovaSeq 6000	PAIRED	PCR	VIRAL RNA	Severe acute respiratory syndrome coronavirus 2	Homo sapiens	ILLUMINA	2021-01-25	United Kingdom	Europe	48	4477.28	4628	0.847875	133884006
ERR5246483	PRJEB37886	AMPLICON	SAMEA7995437	ERX5049544	COG-UK/ALDP-1186772	Illumina NovaSeq 6000	PAIRED	PCR	VIRAL RNA	Severe acute respiratory syndrome coronavirus 2	Homo sapiens	ILLUMINA	2021-01-25	United Kingdom	Europe	50	4641.35	6021	0.719526	138790354
ERR5246484	PRJEB37886	AMPLICON	SAMEA7995438	ERX5049545	COG-UK/ALDP-1186833	Illumina NovaSeq 6000	PAIRED	PCR	VIRAL RNA	Severe acute respiratory syndrome coronavirus 2	Homo sapiens	ILLUMINA	2021-01-25	United Kingdom	Europe	46	4676.23	7854	0.67224	139833315
ERR5246485	PRJEB37886	AMPLICON	SAMEA7995439	ERX5049546	COG-UK/ALDP-1186314	Illumina NovaSeq 6000	PAIRED	PCR	VIRAL RNA	Severe acute respiratory syndrome coronavirus 2	Homo sapiens	ILLUMINA	2021-01-25	United Kingdom	Europe	48	4690.96	8006	0.64328	140273867
ERR5246486	PRJEB37886	AMPLICON	SAMEA7995440	ERX5049547	COG-UK/ALDP-11868F7	Illumina NovaSeq 6000	PAIRED	PCR	VIRAL RNA	Severe acute respiratory syndrome coronavirus 2	Homo sapiens	ILLUMINA	2021-01-25	United Kingdom	Europe	50	1234.27	728	0.854162	36908323
ERR5246487	PRJEB37886	AMPLICON	SAMEA7995441	ERX5049548	COG-UK/ALDP-11863D8	Illumina NovaSeq 6000	PAIRED	PCR	VIRAL RNA	Severe acute respiratory syndrome coronavirus 2	Homo sapiens	ILLUMINA	2021-01-25	United Kingdom	Europe	51	4562.2	5638	0.747149	136423399
ERR5246488	PRJEB37886	AMPLICON	SAMEA7995442	ERX5049549	COG-UK/ALDP-11869B8	Illumina NovaSeq 6000	PAIRED	PCR	VIRAL RNA	Severe acute respiratory syndrome coronavirus 2	Homo sapiens	ILLUMINA	2021-01-25	United Kingdom	Europe	43	4665.35	8000	0.665184	139508005
ERR5246489	PRJEB37886	AMPLICON	SAMEA7995443	ERX5049550	COG-UK/ALDP-1186499	Illumina NovaSeq 6000	PAIRED	PCR	VIRAL RNA	Severe acute respiratory syndrome coronavirus 2	Homo sapiens	ILLUMINA	2021-01-25	United Kingdom	Europe	44	4664.93	7999	0.665485	139495300
ERR5246490	PRJEB37886	AMPLICON	SAMEA7995444	ERX5049551	COG-UK/ALDP-1186A79	Illumina NovaSeq 6000	PAIRED	PCR	VIRAL RNA	Severe acute respiratory syndrome coronavirus 2	Homo sapiens	ILLUMINA	2021-01-25	United Kingdom	Europe	26	4674.02	7999	0.655887	139767286
ERR5246491	PRJEB37886	AMPLICON	SAMEA7995445	ERX5049552	COG-UK/ALDP-118654B	Illumina NovaSeq 6000	PAIRED	PCR	VIRAL RNA	Severe acute respiratory syndrome coronavirus 2	Homo sapiens	ILLUMINA	2021-01-25	United Kingdom	Europe	49	4649.12	7312	0.69371	139022486
ERR5246492	PRJEB37886	AMPLICON	SAMEA7995446	ERX5049553	COG-UK/ALDP-1186B2B	Illumina NovaSeq 6000	PAIRED	PCR	VIRAL RNA	Severe acute respiratory syndrome coronavirus 2	Homo sapiens	ILLUMINA	2021-01-25	United Kingdom	Europe	35	1888.97	1256	0.920677	56485937
ERR5246493	PRJEB37886	AMPLICON	SAMEA7995447	ERX5049554	COG-UK/ALDP-118660C	Illumina NovaSeq 6000	PAIRED	PCR	VIRAL RNA	Severe acute respiratory syndrome coronavirus 2	Homo sapiens	ILLUMINA	2021-01-25	United Kingdom	Europe	40	4635.95	6165	0.693108	138628700
ERR5246494	PRJEB37886	AMPLICON	SAMEA7995448	ERX5049555	COG-UK/ALDP-1186BD0	Illumina NovaSeq 6000	PAIRED	PCR	VIRAL RNA	Severe acute respiratory syndrome coronavirus 2	Homo sapiens	ILLUMINA	2021-01-25	United Kingdom	Europe	47	4389.93	4224	0.920008	131271995
ERR5246495	PRJEB37886	AMPLICON	SAMEA7995449	ERX5049556	COG-UK/ALDP-1186C91	Illumina NovaSeq 6000	PAIRED	PCR	VIRAL RNA	Severe acute respiratory syndrome coronavirus 2	Homo sapiens	ILLUMINA	2021-01-25	United Kingdom	Europe	28	4672.08	8004	0.659165	139709207
ERR5246496	PRJEB37886	AMPLICON	SAMEA7995450	ERX5049557	COG-UK/ALDP-1185BC2	Illumina NovaSeq 6000	PAIRED	PCR	VIRAL RNA	Severe acute respiratory syndrome coronavirus 2	Homo sapiens	ILLUMINA	2021-01-25	United Kingdom	Europe	55	1498.3	801	0.906063	44803557
ERR5246497	PRJEB37886	AMPLICON	SAMEA7995451	ERX5049558	COG-UK/ALDP-11855E2	Illumina NovaSeq 6000	PAIRED	PCR	VIRAL RNA	Severe acute respiratory syndrome coronavirus 2	Homo sapiens	ILLUMINA	2021-01-25	United Kingdom	Europe	29	3992.01	3925	0.948065	119372999
ERR5246498	PRJEB37886	AMPLICON	SAMEA7995452	ERX5049559	COG-UK/ALDP-1185C83	Illumina NovaSeq 6000	PAIRED	PCR	VIRAL RNA	Severe acute respiratory syndrome coronavirus 2	Homo sapiens	ILLUMINA	2021-01-25	United Kingdom	Europe	42	4565.53	5076	0.828111	136522968
ERR5246499	PRJEB37886	AMPLICON	SAMEA7995453	ERX5049560	COG-UK/ALDP-11856A3	Illumina NovaSeq 6000	PAIRED	PCR	VIRAL RNA	Severe acute respiratory syndrome coronavirus 2	Homo sapiens	ILLUMINA	2021-01-25	United Kingdom	Europe	41	4586.8	5233	0.77942	137159070
ERR5246500	PRJEB37886	AMPLICON	SAMEA7995454	ERX5049561	COG-UK/ALDP-1185D44	Illumina NovaSeq 6000	PAIRED	PCR	VIRAL RNA	Severe acute respiratory syndrome coronavirus 2	Homo sapiens	ILLUMINA	2021-01-25	United Kingdom	Europe	49	4657.38	7846	0.663278	139269723
ERR5246501	PRJEB37886	AMPLICON	SAMEA7995455	ERX5049562	COG-UK/ALDP-1185755	Illumina NovaSeq 6000	PAIRED	PCR	VIRAL RNA	Severe acute respiratory syndrome coronavirus 2	Homo sapiens	ILLUMINA	2021-01-25	United Kingdom	Europe	40	4656.15	7961	0.664917	139232789
ERR5246502	PRJEB37886	AMPLICON	SAMEA7995456	ERX5049563	COG-UK/ALDP-1185E05	Illumina NovaSeq 6000	PAIRED	PCR	VIRAL RNA	Severe acute respiratory syndrome coronavirus 2	Homo sapiens	ILLUMINA	2021-01-25	United Kingdom	Europe	40	4612.08	5902	0.707621	137915058
ERR5246503	PRJEB37886	AMPLICON	SAMEA7995457	ERX5049564	COG-UK/ALDP-1185816	Illumina NovaSeq 6000	PAIRED	PCR	VIRAL RNA	Severe acute respiratory syndrome coronavirus 2	Homo sapiens	ILLUMINA	2021-01-25	United Kingdom	Europe	42	4650.11	7327	0.675818	139052295
ERR5246504	PRJEB37886	AMPLICON	SAMEA7995458	ERX5049565	COG-UK/ALDP-11858DA	Illumina NovaSeq 6000	PAIRED	PCR	VIRAL RNA	Severe acute respiratory syndrome coronavirus 2	Homo sapiens	ILLUMINA	2021-01-25	United Kingdom	Europe	68	673.687	319	0.807043	20145252
ERR5246505	PRJEB37886	AMPLICON	SAMEA7995459	ERX5049566	COG-UK/ALDP-1185F7B	Illumina NovaSeq 6000	PAIRED	PCR	VIRAL RNA	Severe acute respiratory syndrome coronavirus 2	Homo sapiens	ILLUMINA	2021-01-25	United Kingdom	Europe	41	4634.79	7303	0.670903	138594066
ERR5246506	PRJEB37886	AMPLICON	SAMEA7995460	ERX5049567	COG-UK/ALDP-118598C	Illumina NovaSeq 6000	PAIRED	PCR	VIRAL RNA	Severe acute respiratory syndrome coronavirus 2	Homo sapiens	ILLUMINA	2021-01-25	United Kingdom	Europe	41	4681.12	7999	0.657091	139979491
ERR5246507	PRJEB37886	AMPLICON	SAMEA7995461	ERX5049568	COG-UK/ALDP-1185A4D	Illumina NovaSeq 6000	PAIRED	PCR	VIRAL RNA	Severe acute respiratory syndrome coronavirus 2	Homo sapiens	ILLUMINA	2021-01-25	United Kingdom	Europe	46	2248.82	1634	0.942481	67246400
ERR5246508	PRJEB37886	AMPLICON	SAMEA7995462	ERX5049569	COG-UK/ALDP-1185B0E	Illumina NovaSeq 6000	PAIRED	PCR	VIRAL RNA	Severe acute respiratory syndrome coronavirus 2	Homo sapiens	ILLUMINA	2021-01-25	United Kingdom	Europe	42	4622.4	6360	0.709026	138223511
ERR5246509	PRJEB37886	AMPLICON	SAMEA7995463	ERX5049570	COG-UK/ALDP-1186781	Illumina NovaSeq 6000	PAIRED	PCR	VIRAL RNA	Severe acute respiratory syndrome coronavirus 2	Homo sapiens	ILLUMINA	2021-01-25	United Kingdom	Europe	43	4545.52	4752	0.917734	135924791
ERR5246510	PRJEB37886	AMPLICON	SAMEA7995464	ERX5049571	COG-UK/ALDP-1186262	Illumina NovaSeq 6000	PAIRED	PCR	VIRAL RNA	Severe acute respiratory syndrome coronavirus 2	Homo sapiens	ILLUMINA	2021-01-25	United Kingdom	Europe	42	4638.56	6867	0.685851	138706855
ERR5246511	PRJEB37886	AMPLICON	SAMEA7995465	ERX5049572	COG-UK/ALDP-1186842	Illumina NovaSeq 6000	PAIRED	PCR	VIRAL RNA	Severe acute respiratory syndrome coronavirus 2	Homo sapiens	ILLUMINA	2021-01-25	United Kingdom	Europe	43	4614.94	5736	0.713607	138000407
ERR5246512	PRJEB37886	AMPLICON	SAMEA7995466	ERX5049573	COG-UK/ALDP-1186903	Illumina NovaSeq 6000	PAIRED	PCR	VIRAL RNA	Severe acute respiratory syndrome coronavirus 2	Homo sapiens	ILLUMINA	2021-01-25	United Kingdom	Europe	40	4603.83	5907	0.719426	137668255
ERR5246513	PRJEB37886	AMPLICON	SAMEA7995467	ERX5049574	COG-UK/ALDP-11864A8	Illumina NovaSeq 6000	PAIRED	PCR	VIRAL RNA	Severe acute respiratory syndrome coronavirus 2	Homo sapiens	ILLUMINA	2021-01-25	United Kingdom	Europe	47	4676.49	7882	0.67846	139841178
ERR5246514	PRJEB37886	AMPLICON	SAMEA7995468	ERX5049575	COG-UK/ALDP-1186A88	Illumina NovaSeq 6000	PAIRED	PCR	VIRAL RNA	Severe acute respiratory syndrome coronavirus 2	Homo sapiens	ILLUMINA	2021-01-25	United Kingdom	Europe	43	4638.59	6726	0.697589	138707645
ERR5246515	PRJEB37886	AMPLICON	SAMEA7995469	ERX5049576	COG-UK/ALDP-118655A	Illumina NovaSeq 6000	PAIRED	PCR	VIRAL RNA	Severe acute respiratory syndrome coronavirus 2	Homo sapiens	ILLUMINA	2021-01-25	United Kingdom	Europe	47	3380.95	2988	0.953249	101100399
ERR5246516	PRJEB37886	AMPLICON	SAMEA7995470	ERX5049577	COG-UK/ALDP-1186B3A	Illumina NovaSeq 6000	PAIRED	PCR	VIRAL RNA	Severe acute respiratory syndrome coronavirus 2	Homo sapiens	ILLUMINA	2021-01-25	United Kingdom	Europe	46	4400.41	4254	0.887001	131585582
ERR5246517	PRJEB37886	AMPLICON	SAMEA7995471	ERX5049578	COG-UK/ALDP-1186BEF	Illumina NovaSeq 6000	PAIRED	PCR	VIRAL RNA	Severe acute respiratory syndrome coronavirus 2	Homo sapiens	ILLUMINA	2021-01-25	United Kingdom	Europe	44	4592.82	5446	0.749222	137339058
ERR5246518	PRJEB37886	AMPLICON	SAMEA7995472	ERX5049579	COG-UK/ALDP-11866DF	Illumina NovaSeq 6000	PAIRED	PCR	VIRAL RNA	Severe acute respiratory syndrome coronavirus 2	Homo sapiens	ILLUMINA	2021-01-25	United Kingdom	Europe	44	4663.07	7997	0.651808	139439928
ERR5246519	PRJEB37886	AMPLICON	SAMEA7995473	ERX5049580	COG-UK/ALDP-1186CA0	Illumina NovaSeq 6000	PAIRED	PCR	VIRAL RNA	Severe acute respiratory syndrome coronavirus 2	Homo sapiens	ILLUMINA	2021-01-25	United Kingdom	Europe	44	4650.15	7998	0.652777	139053441
ERR5246520	PRJEB37886	AMPLICON	SAMEA7995474	ERX5049581	COG-UK/ALDP-11855F1	Illumina NovaSeq 6000	PAIRED	PCR	VIRAL RNA	Severe acute respiratory syndrome coronavirus 2	Homo sapiens	ILLUMINA	2021-01-25	United Kingdom	Europe	42	4648.26	7597	0.684313	138996957
ERR5246521	PRJEB37886	AMPLICON	SAMEA7995475	ERX5049582	COG-UK/ALDP-1185C92	Illumina NovaSeq 6000	PAIRED	PCR	VIRAL RNA	Severe acute respiratory syndrome coronavirus 2	Homo sapiens	ILLUMINA	2021-01-25	United Kingdom	Europe	42	4647.25	7974	0.672708	138966599
ERR5246522	PRJEB37886	AMPLICON	SAMEA7995476	ERX5049583	COG-UK/ALDP-11856B2	Illumina NovaSeq 6000	PAIRED	PCR	VIRAL RNA	Severe acute respiratory syndrome coronavirus 2	Homo sapiens	ILLUMINA	2021-01-25	United Kingdom	Europe	44	4674.5	8004	0.637729	139781639
ERR5246523	PRJEB37886	AMPLICON	SAMEA7995477	ERX5049584	COG-UK/ALDP-1185764	Illumina NovaSeq 6000	PAIRED	PCR	VIRAL RNA	Severe acute respiratory syndrome coronavirus 2	Homo sapiens	ILLUMINA	2021-01-25	United Kingdom	Europe	29	4174.68	3871	0.94432	124835307
ERR5246524	PRJEB37886	AMPLICON	SAMEA7995478	ERX5049585	COG-UK/ALDP-1185E14	Illumina NovaSeq 6000	PAIRED	PCR	VIRAL RNA	Severe acute respiratory syndrome coronavirus 2	Homo sapiens	ILLUMINA	2021-01-25	United Kingdom	Europe	44	4533.57	5523	0.745477	135567232
ERR5246525	PRJEB37886	AMPLICON	SAMEA7995479	ERX5049586	COG-UK/ALDP-1185EC9	Illumina NovaSeq 6000	PAIRED	PCR	VIRAL RNA	Severe acute respiratory syndrome coronavirus 2	Homo sapiens	ILLUMINA	2021-01-25	United Kingdom	Europe	41	4598.24	5679	0.721165	137501056
ERR5246526	PRJEB37886	AMPLICON	SAMEA7995480	ERX5049587	COG-UK/ALDP-1185F8A	Illumina NovaSeq 6000	PAIRED	PCR	VIRAL RNA	Severe acute respiratory syndrome coronavirus 2	Homo sapiens	ILLUMINA	2021-01-25	United Kingdom	Europe	47	4678.58	7999	0.656489	139903561
ERR5246527	PRJEB37886	AMPLICON	SAMEA7995481	ERX5049588	COG-UK/ALDP-118599B	Illumina NovaSeq 6000	PAIRED	PCR	VIRAL RNA	Severe acute respiratory syndrome coronavirus 2	Homo sapiens	ILLUMINA	2021-01-25	United Kingdom	Europe	48	4664.4	7715	0.673879	139479445
ERR5246528	PRJEB37886	AMPLICON	SAMEA7995482	ERX5049589	COG-UK/ALDP-118604A	Illumina NovaSeq 6000	PAIRED	PCR	VIRAL RNA	Severe acute respiratory syndrome coronavirus 2	Homo sapiens	ILLUMINA	2021-01-25	United Kingdom	Europe	46	4480.88	4603	0.846069	133991716
ERR5246529	PRJEB37886	AMPLICON	SAMEA7995483	ERX5049590	COG-UK/ALDP-1186790	Illumina NovaSeq 6000	PAIRED	PCR	VIRAL RNA	Severe acute respiratory syndrome coronavirus 2	Homo sapiens	ILLUMINA	2021-01-25	United Kingdom	Europe	49	4664.33	7991	0.668361	139477607
ERR5246530	PRJEB37886	AMPLICON	SAMEA7995484	ERX5049591	COG-UK/ALDP-1186271	Illumina NovaSeq 6000	PAIRED	PCR	VIRAL RNA	Severe acute respiratory syndrome coronavirus 2	Homo sapiens	ILLUMINA	2021-01-25	United Kingdom	Europe	10	1378.21	0	0.296358	41212475
ERR5246531	PRJEB37886	AMPLICON	SAMEA7995485	ERX5049592	COG-UK/ALDP-1186851	Illumina NovaSeq 6000	PAIRED	PCR	VIRAL RNA	Severe acute respiratory syndrome coronavirus 2	Homo sapiens	ILLUMINA	2021-01-25	United Kingdom	Europe	119	630.494	311	0.747484	18853673
ERR5246532	PRJEB37886	AMPLICON	SAMEA7995486	ERX5049593	COG-UK/ALDP-1186332	Illumina NovaSeq 6000	PAIRED	PCR	VIRAL RNA	Severe acute respiratory syndrome coronavirus 2	Homo sapiens	ILLUMINA	2021-01-25	United Kingdom	Europe	43	3989.63	3884	0.928235	119301838
ERR5246533	PRJEB37886	AMPLICON	SAMEA7995487	ERX5049594	COG-UK/ALDP-1186912	Illumina NovaSeq 6000	PAIRED	PCR	VIRAL RNA	Severe acute respiratory syndrome coronavirus 2	Homo sapiens	ILLUMINA	2021-01-25	United Kingdom	Europe	44	4428.02	4418	0.864529	132411118
ERR5246534	PRJEB37886	AMPLICON	SAMEA7995488	ERX5049595	COG-UK/ALDP-11863F6	Illumina NovaSeq 6000	PAIRED	PCR	VIRAL RNA	Severe acute respiratory syndrome coronavirus 2	Homo sapiens	ILLUMINA	2021-01-25	United Kingdom	Europe	69	1131.34	521	0.855232	33830384
ERR5246535	PRJEB37886	AMPLICON	SAMEA7995489	ERX5049596	COG-UK/ALDP-11869D6	Illumina NovaSeq 6000	PAIRED	PCR	VIRAL RNA	Severe acute respiratory syndrome coronavirus 2	Homo sapiens	ILLUMINA	2021-01-25	United Kingdom	Europe	46	4594.58	5813	0.736515	137391610
ERR5246536	PRJEB37886	AMPLICON	SAMEA7995490	ERX5049597	COG-UK/ALDP-11864B7	Illumina NovaSeq 6000	PAIRED	PCR	VIRAL RNA	Severe acute respiratory syndrome coronavirus 2	Homo sapiens	ILLUMINA	2021-01-25	United Kingdom	Europe	45	4599.63	5822	0.732702	137542694
ERR5246537	PRJEB37886	AMPLICON	SAMEA7995491	ERX5049598	COG-UK/ALDP-1186A97	Illumina NovaSeq 6000	PAIRED	PCR	VIRAL RNA	Severe acute respiratory syndrome coronavirus 2	Homo sapiens	ILLUMINA	2021-01-25	United Kingdom	Europe	43	4658.93	7736	0.67311	139315921
ERR5246538	PRJEB37886	AMPLICON	SAMEA7995492	ERX5049599	COG-UK/ALDP-1186569	Illumina NovaSeq 6000	PAIRED	PCR	VIRAL RNA	Severe acute respiratory syndrome coronavirus 2	Homo sapiens	ILLUMINA	2021-01-25	United Kingdom	Europe	47	4592.43	6020	0.729559	137327548
ERR5246539	PRJEB37886	AMPLICON	SAMEA7995493	ERX5049600	COG-UK/ALDP-1186B49	Illumina NovaSeq 6000	PAIRED	PCR	VIRAL RNA	Severe acute respiratory syndrome coronavirus 2	Homo sapiens	ILLUMINA	2021-01-25	United Kingdom	Europe	46	4636.82	6971	0.675551	138654789
ERR5246540	PRJEB37886	AMPLICON	SAMEA7995494	ERX5049601	COG-UK/ALDP-118662A	Illumina NovaSeq 6000	PAIRED	PCR	VIRAL RNA	Severe acute respiratory syndrome coronavirus 2	Homo sapiens	ILLUMINA	2021-01-25	United Kingdom	Europe	45	4623.46	5785	0.721566	138255308
ERR5246541	PRJEB37886	AMPLICON	SAMEA7995495	ERX5049602	COG-UK/ALDP-1186BFE	Illumina NovaSeq 6000	PAIRED	PCR	VIRAL RNA	Severe acute respiratory syndrome coronavirus 2	Homo sapiens	ILLUMINA	2021-01-25	United Kingdom	Europe	46	3735.94	3626	0.970739	111715812
ERR5246542	PRJEB37886	AMPLICON	SAMEA7995496	ERX5049603	COG-UK/ALDP-1186CBF	Illumina NovaSeq 6000	PAIRED	PCR	VIRAL RNA	Severe acute respiratory syndrome coronavirus 2	Homo sapiens	ILLUMINA	2021-01-25	United Kingdom	Europe	43	4679.19	8005	0.64114	139921829
ERR5246543	PRJEB37886	AMPLICON	SAMEA7995497	ERX5049604	COG-UK/ALDP-1185BE0	Illumina NovaSeq 6000	PAIRED	PCR	VIRAL RNA	Severe acute respiratory syndrome coronavirus 2	Homo sapiens	ILLUMINA	2021-01-25	United Kingdom	Europe	31	2731.92	2226	0.943818	81692562
ERR5246544	PRJEB37886	AMPLICON	SAMEA7995498	ERX5049605	COG-UK/ALDP-118560D	Illumina NovaSeq 6000	PAIRED	PCR	VIRAL RNA	Severe acute respiratory syndrome coronavirus 2	Homo sapiens	ILLUMINA	2021-01-25	United Kingdom	Europe	41	4653.97	7987	0.667558	139167728
ERR5246545	PRJEB37886	AMPLICON	SAMEA7995499	ERX5049606	COG-UK/ALDP-1185CA1	Illumina NovaSeq 6000	PAIRED	PCR	VIRAL RNA	Severe acute respiratory syndrome coronavirus 2	Homo sapiens	ILLUMINA	2021-01-25	United Kingdom	Europe	47	3620.49	3342	0.963281	108263563
ERR5246546	PRJEB37886	AMPLICON	SAMEA7995500	ERX5049607	COG-UK/ALDP-11856C1	Illumina NovaSeq 6000	PAIRED	PCR	VIRAL RNA	Severe acute respiratory syndrome coronavirus 2	Homo sapiens	ILLUMINA	2021-01-25	United Kingdom	Europe	43	4622.45	6737	0.670735	138225051
ERR5246547	PRJEB37886	AMPLICON	SAMEA7995501	ERX5049608	COG-UK/ALDP-1185D62	Illumina NovaSeq 6000	PAIRED	PCR	VIRAL RNA	Severe acute respiratory syndrome coronavirus 2	Homo sapiens	ILLUMINA	2021-01-25	United Kingdom	Europe	46	4647.21	7261	0.686085	138965381
ERR5246548	PRJEB37886	AMPLICON	SAMEA7995502	ERX5049609	COG-UK/ALDP-1185E23	Illumina NovaSeq 6000	PAIRED	PCR	VIRAL RNA	Severe acute respiratory syndrome coronavirus 2	Homo sapiens	ILLUMINA	2021-01-25	United Kingdom	Europe	48	4662.05	7975	0.660101	139409149
ERR5246549	PRJEB37886	AMPLICON	SAMEA7995503	ERX5049610	COG-UK/ALDP-1185834	Illumina NovaSeq 6000	PAIRED	PCR	VIRAL RNA	Severe acute respiratory syndrome coronavirus 2	Homo sapiens	ILLUMINA	2021-01-25	United Kingdom	Europe	40	4685.42	8001	0.643815	140108106
ERR5246550	PRJEB37886	AMPLICON	SAMEA7995504	ERX5049611	COG-UK/ALDP-1185ED8	Illumina NovaSeq 6000	PAIRED	PCR	VIRAL RNA	Severe acute respiratory syndrome coronavirus 2	Homo sapiens	ILLUMINA	2021-01-25	United Kingdom	Europe	31	2770.05	2264	0.959034	82832808
ERR5246551	PRJEB37886	AMPLICON	SAMEA7995505	ERX5049612	COG-UK/ALDP-11858E9	Illumina NovaSeq 6000	PAIRED	PCR	VIRAL RNA	Severe acute respiratory syndrome coronavirus 2	Homo sapiens	ILLUMINA	2021-01-25	United Kingdom	Europe	46	4705.83	8004	0.63823	140718309
ERR5246552	PRJEB37886	AMPLICON	SAMEA7995506	ERX5049613	COG-UK/ALDP-11859AA	Illumina NovaSeq 6000	PAIRED	PCR	VIRAL RNA	Severe acute respiratory syndrome coronavirus 2	Homo sapiens	ILLUMINA	2021-01-25	United Kingdom	Europe	43	4670.81	8001	0.636725	139671365
ERR5246553	PRJEB37886	AMPLICON	SAMEA7995507	ERX5049614	COG-UK/ALDP-1186059	Illumina NovaSeq 6000	PAIRED	PCR	VIRAL RNA	Severe acute respiratory syndrome coronavirus 2	Homo sapiens	ILLUMINA	2021-01-25	United Kingdom	Europe	25	4480.5	4461	0.890613	133980508
ERR5246554	PRJEB37886	AMPLICON	SAMEA7995508	ERX5049615	COG-UK/ALDP-118610B	Illumina NovaSeq 6000	PAIRED	PCR	VIRAL RNA	Severe acute respiratory syndrome coronavirus 2	Homo sapiens	ILLUMINA	2021-01-25	United Kingdom	Europe	44	4638.71	6410	0.697656	138711243
ERR5246555	PRJEB37886	AMPLICON	SAMEA7995509	ERX5049616	COG-UK/ALDP-1185B2C	Illumina NovaSeq 6000	PAIRED	PCR	VIRAL RNA	Severe acute respiratory syndrome coronavirus 2	Homo sapiens	ILLUMINA	2021-01-25	United Kingdom	Europe	43	4644.54	7110	0.689128	138885554
ERR5246556	PRJEB37886	AMPLICON	SAMEA7995510	ERX5049617	COG-UK/ALDP-11861CF	Illumina NovaSeq 6000	PAIRED	PCR	VIRAL RNA	Severe acute respiratory syndrome coronavirus 2	Homo sapiens	ILLUMINA	2021-01-25	United Kingdom	Europe	41	3537.82	3152	0.967461	105791395
ERR5246557	PRJEB37886	AMPLICON	SAMEA7995511	ERX5049618	COG-UK/ALDP-11867AF	Illumina NovaSeq 6000	PAIRED	PCR	VIRAL RNA	Severe acute respiratory syndrome coronavirus 2	Homo sapiens	ILLUMINA	2021-01-25	United Kingdom	Europe	44	4654.15	7997	0.650905	139172938
ERR5246558	PRJEB37886	AMPLICON	SAMEA7995512	ERX5049619	COG-UK/ALDP-1186280	Illumina NovaSeq 6000	PAIRED	PCR	VIRAL RNA	Severe acute respiratory syndrome coronavirus 2	Homo sapiens	ILLUMINA	2021-01-25	United Kingdom	Europe	43	4587.06	5368	0.768384	137166837
ERR5246559	PRJEB37886	AMPLICON	SAMEA7995513	ERX5049620	COG-UK/ALDP-1186860	Illumina NovaSeq 6000	PAIRED	PCR	VIRAL RNA	Severe acute respiratory syndrome coronavirus 2	Homo sapiens	ILLUMINA	2021-01-25	United Kingdom	Europe	44	4628.26	5831	0.715513	138398746
ERR5246560	PRJEB37886	AMPLICON	SAMEA7995514	ERX5049621	COG-UK/ALDP-1186921	Illumina NovaSeq 6000	PAIRED	PCR	VIRAL RNA	Severe acute respiratory syndrome coronavirus 2	Homo sapiens	ILLUMINA	2021-01-25	United Kingdom	Europe	40	4635.07	6708	0.687423	138602646
ERR5246561	PRJEB37886	AMPLICON	SAMEA7995515	ERX5049622	COG-UK/ALDP-1186402	Illumina NovaSeq 6000	PAIRED	PCR	VIRAL RNA	Severe acute respiratory syndrome coronavirus 2	Homo sapiens	ILLUMINA	2021-01-25	United Kingdom	Europe	40	4641.75	7355	0.678828	138802164
ERR5246562	PRJEB37886	AMPLICON	SAMEA7995516	ERX5049623	COG-UK/ALDP-11869E5	Illumina NovaSeq 6000	PAIRED	PCR	VIRAL RNA	Severe acute respiratory syndrome coronavirus 2	Homo sapiens	ILLUMINA	2021-01-25	United Kingdom	Europe	25	4639.69	7016	0.683711	138740693
ERR5246563	PRJEB37886	AMPLICON	SAMEA7995517	ERX5049624	COG-UK/ALDP-11864C6	Illumina NovaSeq 6000	PAIRED	PCR	VIRAL RNA	Severe acute respiratory syndrome coronavirus 2	Homo sapiens	ILLUMINA	2021-01-25	United Kingdom	Europe	41	4039.22	3823	0.951677	120784730
ERR5246564	PRJEB37886	AMPLICON	SAMEA7995518	ERX5049625	COG-UK/ALDP-1186AA6	Illumina NovaSeq 6000	PAIRED	PCR	VIRAL RNA	Severe acute respiratory syndrome coronavirus 2	Homo sapiens	ILLUMINA	2021-01-23	United Kingdom	Europe	27	4650.09	7443	0.669097	139051699
ERR5246565	PRJEB37886	AMPLICON	SAMEA7995519	ERX5049626	COG-UK/ALDP-1186578	Illumina NovaSeq 6000	PAIRED	PCR	VIRAL RNA	Severe acute respiratory syndrome coronavirus 2	Homo sapiens	ILLUMINA	2021-01-25	United Kingdom	Europe	47	4666.75	7995	0.657225	139549833
ERR5246566	PRJEB37886	AMPLICON	SAMEA7995520	ERX5049627	COG-UK/ALDP-1186B58	Illumina NovaSeq 6000	PAIRED	PCR	VIRAL RNA	Severe acute respiratory syndrome coronavirus 2	Homo sapiens	ILLUMINA	2021-01-25	United Kingdom	Europe	46	4659.27	7920	0.668328	139326052
ERR5246567	PRJEB37886	AMPLICON	SAMEA7995521	ERX5049628	COG-UK/ALDP-1186639	Illumina NovaSeq 6000	PAIRED	PCR	VIRAL RNA	Severe acute respiratory syndrome coronavirus 2	Homo sapiens	ILLUMINA	2021-01-25	United Kingdom	Europe	48	4647.57	7974	0.664281	138976414
ERR5246568	PRJEB37886	AMPLICON	SAMEA7995522	ERX5049629	COG-UK/ALDP-1186C0A	Illumina NovaSeq 6000	PAIRED	PCR	VIRAL RNA	Severe acute respiratory syndrome coronavirus 2	Homo sapiens	ILLUMINA	2021-01-25	United Kingdom	Europe	45	4647.42	6682	0.709929	138971863
ERR5246569	PRJEB37886	AMPLICON	SAMEA7995523	ERX5049630	COG-UK/ALDP-11866FD	Illumina NovaSeq 6000	PAIRED	PCR	VIRAL RNA	Severe acute respiratory syndrome coronavirus 2	Homo sapiens	ILLUMINA	2021-01-25	United Kingdom	Europe	44	4257.69	4105	0.932147	127317591
ERR5246570	PRJEB37886	AMPLICON	SAMEA7995524	ERX5049631	COG-UK/ALDP-1186CCE	Illumina NovaSeq 6000	PAIRED	PCR	VIRAL RNA	Severe acute respiratory syndrome coronavirus 2	Homo sapiens	ILLUMINA	2021-01-25	United Kingdom	Europe	45	3572.68	3469	0.957998	106833935
ERR5246571	PRJEB37886	AMPLICON	SAMEA7995525	ERX5049632	COG-UK/ALDP-1185BFF	Illumina NovaSeq 6000	PAIRED	PCR	VIRAL RNA	Severe acute respiratory syndrome coronavirus 2	Homo sapiens	ILLUMINA	2021-01-25	United Kingdom	Europe	43	4648.07	7303	0.68468	138991269
ERR5246572	PRJEB37886	AMPLICON	SAMEA7995526	ERX5049633	COG-UK/ALDP-118561C	Illumina NovaSeq 6000	PAIRED	PCR	VIRAL RNA	Severe acute respiratory syndrome coronavirus 2	Homo sapiens	ILLUMINA	2021-01-25	United Kingdom	Europe	46	4496.55	4533	0.842792	134460302
ERR5246573	PRJEB37886	AMPLICON	SAMEA7995527	ERX5049634	COG-UK/ALDP-11856D0	Illumina NovaSeq 6000	PAIRED	PCR	VIRAL RNA	Severe acute respiratory syndrome coronavirus 2	Homo sapiens	ILLUMINA	2021-01-05	United Kingdom	Europe	48	4600.92	5591	0.744307	137581390
ERR5246574	PRJEB37886	AMPLICON	SAMEA7995528	ERX5049635	COG-UK/ALDP-1185782	Illumina NovaSeq 6000	PAIRED	PCR	VIRAL RNA	Severe acute respiratory syndrome coronavirus 2	Homo sapiens	ILLUMINA	2021-01-25	United Kingdom	Europe	57	4174.65	3928	0.922951	124834686
ERR5246575	PRJEB37886	AMPLICON	SAMEA7995529	ERX5049636	COG-UK/ALDP-1185E32	Illumina NovaSeq 6000	PAIRED	PCR	VIRAL RNA	Severe acute respiratory syndrome coronavirus 2	Homo sapiens	ILLUMINA	2021-01-25	United Kingdom	Europe	42	4687.82	8004	0.626191	140179994
ERR5246576	PRJEB37886	AMPLICON	SAMEA7995530	ERX5049637	COG-UK/ALDP-1185843	Illumina NovaSeq 6000	PAIRED	PCR	VIRAL RNA	Severe acute respiratory syndrome coronavirus 2	Homo sapiens	ILLUMINA	2021-01-25	United Kingdom	Europe	50	4668.73	7996	0.653112	139609066
ERR5246577	PRJEB37886	AMPLICON	SAMEA7995531	ERX5049638	COG-UK/ALDP-1185EE7	Illumina NovaSeq 6000	PAIRED	PCR	VIRAL RNA	Severe acute respiratory syndrome coronavirus 2	Homo sapiens	ILLUMINA	2021-01-25	United Kingdom	Europe	45	4584.97	5561	0.749624	137104496
ERR5246578	PRJEB37886	AMPLICON	SAMEA7995532	ERX5049639	COG-UK/ALDP-11858F8	Illumina NovaSeq 6000	PAIRED	PCR	VIRAL RNA	Severe acute respiratory syndrome coronavirus 2	Homo sapiens	ILLUMINA	2021-01-25	United Kingdom	Europe	43	4511.81	4705	0.832057	134916766
ERR5246579	PRJEB37886	AMPLICON	SAMEA7995533	ERX5049640	COG-UK/ALDP-1185FA8	Illumina NovaSeq 6000	PAIRED	PCR	VIRAL RNA	Severe acute respiratory syndrome coronavirus 2	Homo sapiens	ILLUMINA	2021-01-25	United Kingdom	Europe	43	4625.95	6330	0.714042	138329650
ERR5246580	PRJEB37886	AMPLICON	SAMEA7995534	ERX5049641	COG-UK/ALDP-11859B9	Illumina NovaSeq 6000	PAIRED	PCR	VIRAL RNA	Severe acute respiratory syndrome coronavirus 2	Homo sapiens	ILLUMINA	2021-01-25	United Kingdom	Europe	47	4362.77	4209	0.925292	130460005
ERR5246581	PRJEB37886	AMPLICON	SAMEA7995535	ERX5049642	COG-UK/ALDP-1186068	Illumina NovaSeq 6000	PAIRED	PCR	VIRAL RNA	Severe acute respiratory syndrome coronavirus 2	Homo sapiens	ILLUMINA	2021-01-25	United Kingdom	Europe	42	4558.26	5682	0.772999	136305643
ERR5246582	PRJEB37886	AMPLICON	SAMEA7995536	ERX5049643	COG-UK/ALDP-1185A7A	Illumina NovaSeq 6000	PAIRED	PCR	VIRAL RNA	Severe acute respiratory syndrome coronavirus 2	Homo sapiens	ILLUMINA	2021-01-25	United Kingdom	Europe	36	4532.29	4727	0.836739	135528977
ERR5246583	PRJEB37886	AMPLICON	SAMEA7995537	ERX5049644	COG-UK/ALDP-118611A	Illumina NovaSeq 6000	PAIRED	PCR	VIRAL RNA	Severe acute respiratory syndrome coronavirus 2	Homo sapiens	ILLUMINA	2021-01-25	United Kingdom	Europe	42	4197.77	3966	0.933853	125526064
ERR5246584	PRJEB37886	AMPLICON	SAMEA7995538	ERX5049645	COG-UK/ALDP-1185B3B	Illumina NovaSeq 6000	PAIRED	PCR	VIRAL RNA	Severe acute respiratory syndrome coronavirus 2	Homo sapiens	ILLUMINA	2021-01-25	United Kingdom	Europe	40	4667.24	8001	0.658295	139564452
ERR5246585	PRJEB37886	AMPLICON	SAMEA7995539	ERX5049646	COG-UK/ALDP-11867BE	Illumina NovaSeq 6000	PAIRED	PCR	VIRAL RNA	Severe acute respiratory syndrome coronavirus 2	Homo sapiens	ILLUMINA	2021-01-25	United Kingdom	Europe	45	3551.05	3233	0.958399	106187076
ERR5246586	PRJEB37886	AMPLICON	SAMEA7995540	ERX5049647	COG-UK/ALDP-118629F	Illumina NovaSeq 6000	PAIRED	PCR	VIRAL RNA	Severe acute respiratory syndrome coronavirus 2	Homo sapiens	ILLUMINA	2021-01-25	United Kingdom	Europe	45	4649.5	7677	0.662542	139033874
ERR5246587	PRJEB37886	AMPLICON	SAMEA7995541	ERX5049648	COG-UK/ALDP-118687F	Illumina NovaSeq 6000	PAIRED	PCR	VIRAL RNA	Severe acute respiratory syndrome coronavirus 2	Homo sapiens	ILLUMINA	2021-01-25	United Kingdom	Europe	44	4530.08	4978	0.816139	135463104
ERR5246588	PRJEB37886	AMPLICON	SAMEA7995542	ERX5049649	COG-UK/ALDP-1186350	Illumina NovaSeq 6000	PAIRED	PCR	VIRAL RNA	Severe acute respiratory syndrome coronavirus 2	Homo sapiens	ILLUMINA	2021-01-25	United Kingdom	Europe	40	4635.27	6453	0.699361	138608347
ERR5246589	PRJEB37886	AMPLICON	SAMEA7995543	ERX5049650	COG-UK/ALDP-1186930	Illumina NovaSeq 6000	PAIRED	PCR	VIRAL RNA	Severe acute respiratory syndrome coronavirus 2	Homo sapiens	ILLUMINA	2021-01-25	United Kingdom	Europe	50	4518.87	4592	0.843695	135127803
ERR5246590	PRJEB37886	AMPLICON	SAMEA7995544	ERX5049651	COG-UK/ALDP-1186411	Illumina NovaSeq 6000	PAIRED	PCR	VIRAL RNA	Severe acute respiratory syndrome coronavirus 2	Homo sapiens	ILLUMINA	2021-01-25	United Kingdom	Europe	47	4679	8002	0.644183	139916232
ERR5246591	PRJEB37886	AMPLICON	SAMEA7995545	ERX5049652	COG-UK/ALDP-11869F4	Illumina NovaSeq 6000	PAIRED	PCR	VIRAL RNA	Severe acute respiratory syndrome coronavirus 2	Homo sapiens	ILLUMINA	2021-01-25	United Kingdom	Europe	35	3990.04	3728	0.959803	119314220
ERR5246592	PRJEB37886	AMPLICON	SAMEA7995546	ERX5049653	COG-UK/ALDP-11864D5	Illumina NovaSeq 6000	PAIRED	PCR	VIRAL RNA	Severe acute respiratory syndrome coronavirus 2	Homo sapiens	ILLUMINA	2021-01-25	United Kingdom	Europe	41	4611.93	6210	0.716784	137910446
ERR5246593	PRJEB37886	AMPLICON	SAMEA7995547	ERX5049654	COG-UK/ALDP-1186AB5	Illumina NovaSeq 6000	PAIRED	PCR	VIRAL RNA	Severe acute respiratory syndrome coronavirus 2	Homo sapiens	ILLUMINA	2021-01-25	United Kingdom	Europe	42	4642.91	6670	0.694546	138836898
ERR5246594	PRJEB37886	AMPLICON	SAMEA7995548	ERX5049655	COG-UK/ALDP-1186587	Illumina NovaSeq 6000	PAIRED	PCR	VIRAL RNA	Severe acute respiratory syndrome coronavirus 2	Homo sapiens	ILLUMINA	2021-01-25	United Kingdom	Europe	43	4658.55	7997	0.653212	139304716
ERR5246595	PRJEB37886	AMPLICON	SAMEA7995549	ERX5049656	COG-UK/ALDP-1186B67	Illumina NovaSeq 6000	PAIRED	PCR	VIRAL RNA	Severe acute respiratory syndrome coronavirus 2	Homo sapiens	ILLUMINA	2021-01-25	United Kingdom	Europe	47	4638.34	6490	0.691369	138700301
ERR5246596	PRJEB37886	AMPLICON	SAMEA7995550	ERX5049657	COG-UK/ALDP-1186648	Illumina NovaSeq 6000	PAIRED	PCR	VIRAL RNA	Severe acute respiratory syndrome coronavirus 2	Homo sapiens	ILLUMINA	2021-01-25	United Kingdom	Europe	45	4672.69	8002	0.651172	139727337
ERR5246597	PRJEB37886	AMPLICON	SAMEA7995551	ERX5049658	COG-UK/ALDP-1186C19	Illumina NovaSeq 6000	PAIRED	PCR	VIRAL RNA	Severe acute respiratory syndrome coronavirus 2	Homo sapiens	ILLUMINA	2021-01-26	United Kingdom	Europe	45	4685.99	8002	0.641106	140125098
ERR5246598	PRJEB37886	AMPLICON	SAMEA7995552	ERX5049659	COG-UK/ALDP-1186CDD	Illumina NovaSeq 6000	PAIRED	PCR	VIRAL RNA	Severe acute respiratory syndrome coronavirus 2	Homo sapiens	ILLUMINA	2021-01-25	United Kingdom	Europe	22	4568.94	5419	0.742802	136624988
ERR5246599	PRJEB37886	AMPLICON	SAMEA7995553	ERX5049660	COG-UK/ALDP-1185C0B	Illumina NovaSeq 6000	PAIRED	PCR	VIRAL RNA	Severe acute respiratory syndrome coronavirus 2	Homo sapiens	ILLUMINA	2021-01-25	United Kingdom	Europe	45	4667.71	8002	0.635588	139578599
ERR5246600	PRJEB37886	AMPLICON	SAMEA7995554	ERX5049661	COG-UK/ALDP-118562B	Illumina NovaSeq 6000	PAIRED	PCR	VIRAL RNA	Severe acute respiratory syndrome coronavirus 2	Homo sapiens	ILLUMINA	2021-01-25	United Kingdom	Europe	41	4672.4	7997	0.668963	139718829
ERR5246601	PRJEB37886	AMPLICON	SAMEA7995555	ERX5049662	COG-UK/ALDP-1185CCF	Illumina NovaSeq 6000	PAIRED	PCR	VIRAL RNA	Severe acute respiratory syndrome coronavirus 2	Homo sapiens	ILLUMINA	2021-01-25	United Kingdom	Europe	31	4673.69	8001	0.647427	139757439
ERR5246602	PRJEB37886	AMPLICON	SAMEA7995556	ERX5049663	COG-UK/ALDP-1185C1A	Illumina NovaSeq 6000	PAIRED	PCR	VIRAL RNA	Severe acute respiratory syndrome coronavirus 2	Homo sapiens	ILLUMINA	2021-01-25	United Kingdom	Europe	43	4555.88	4945	0.78233	136234415
ERR5246603	PRJEB37886	AMPLICON	SAMEA7995557	ERX5049664	COG-UK/ALDP-1185791	Illumina NovaSeq 6000	PAIRED	PCR	VIRAL RNA	Severe acute respiratory syndrome coronavirus 2	Homo sapiens	ILLUMINA	2021-01-25	United Kingdom	Europe	128	1659.29	1032	0.913153	49617872
ERR5246604	PRJEB37886	AMPLICON	SAMEA7995558	ERX5049665	COG-UK/ALDP-1186077	Illumina NovaSeq 6000	PAIRED	PCR	VIRAL RNA	Severe acute respiratory syndrome coronavirus 2	Homo sapiens	ILLUMINA	2021-01-25	United Kingdom	Europe	42	4656.63	7978	0.664415	139247193
ERR5246605	PRJEB37886	AMPLICON	SAMEA7995559	ERX5049666	COG-UK/ALDP-1185852	Illumina NovaSeq 6000	PAIRED	PCR	VIRAL RNA	Severe acute respiratory syndrome coronavirus 2	Homo sapiens	ILLUMINA	2021-01-25	United Kingdom	Europe	42	4657.01	8002	0.639869	139258588
ERR5246606	PRJEB37886	AMPLICON	SAMEA7995560	ERX5049667	COG-UK/ALDP-1185EF6	Illumina NovaSeq 6000	PAIRED	PCR	VIRAL RNA	Severe acute respiratory syndrome coronavirus 2	Homo sapiens	ILLUMINA	2021-01-25	United Kingdom	Europe	39	4631.4	6973	0.68545	138492896
ERR5246607	PRJEB37886	AMPLICON	SAMEA7995561	ERX5049668	COG-UK/ALDP-1185904	Illumina NovaSeq 6000	PAIRED	PCR	VIRAL RNA	Severe acute respiratory syndrome coronavirus 2	Homo sapiens	ILLUMINA	2021-01-25	United Kingdom	Europe	44	4680.01	7994	0.661572	139946295
ERR5246608	PRJEB37886	AMPLICON	SAMEA7995562	ERX5049669	COG-UK/ALDP-1185FB7	Illumina NovaSeq 6000	PAIRED	PCR	VIRAL RNA	Severe acute respiratory syndrome coronavirus 2	Homo sapiens	ILLUMINA	2021-01-24	United Kingdom	Europe	44	4630.61	6168	0.704578	138469039
ERR5246609	PRJEB37886	AMPLICON	SAMEA7995563	ERX5049670	COG-UK/ALDP-11859C8	Illumina NovaSeq 6000	PAIRED	PCR	VIRAL RNA	Severe acute respiratory syndrome coronavirus 2	Homo sapiens	ILLUMINA	2021-01-25	United Kingdom	Europe	28	4696.63	8004	0.641508	140443263
ERR5246610	PRJEB37886	AMPLICON	SAMEA7995564	ERX5049671	COG-UK/ALDP-1185F02	Illumina NovaSeq 6000	PAIRED	PCR	VIRAL RNA	Severe acute respiratory syndrome coronavirus 2	Homo sapiens	ILLUMINA	2021-01-25	United Kingdom	Europe	44	4667.9	8004	0.640939	139584095
ERR5246611	PRJEB37886	AMPLICON	SAMEA7995565	ERX5049672	COG-UK/ALDP-1185A89	Illumina NovaSeq 6000	PAIRED	PCR	VIRAL RNA	Severe acute respiratory syndrome coronavirus 2	Homo sapiens	ILLUMINA	2021-01-25	United Kingdom	Europe	43	4646.06	7636	0.678661	138931027
ERR5246612	PRJEB37886	AMPLICON	SAMEA7995566	ERX5049673	COG-UK/ALDP-1186129	Illumina NovaSeq 6000	PAIRED	PCR	VIRAL RNA	Severe acute respiratory syndrome coronavirus 2	Homo sapiens	ILLUMINA	2021-01-25	United Kingdom	Europe	44	4705.05	8006	0.638163	140695090
ERR5246613	PRJEB37886	AMPLICON	SAMEA7995567	ERX5049674	COG-UK/ALDP-1185B4A	Illumina NovaSeq 6000	PAIRED	PCR	VIRAL RNA	Severe acute respiratory syndrome coronavirus 2	Homo sapiens	ILLUMINA	2021-01-25	United Kingdom	Europe	41	4619.38	6558	0.69585	138133401
ERR5246614	PRJEB37886	AMPLICON	SAMEA7995568	ERX5049675	COG-UK/ALDP-11861ED	Illumina NovaSeq 6000	PAIRED	PCR	VIRAL RNA	Severe acute respiratory syndrome coronavirus 2	Homo sapiens	ILLUMINA	2021-01-25	United Kingdom	Europe	48	4692.65	8001	0.64833	140324245
ERR5246615	PRJEB37886	AMPLICON	SAMEA7995569	ERX5049676	COG-UK/ALDP-11867CD	Illumina NovaSeq 6000	PAIRED	PCR	VIRAL RNA	Severe acute respiratory syndrome coronavirus 2	Homo sapiens	ILLUMINA	2021-01-25	United Kingdom	Europe	43	4729.66	8004	0.650704	141431061
ERR5246616	PRJEB37886	AMPLICON	SAMEA7995570	ERX5049677	COG-UK/ALDP-11862AE	Illumina NovaSeq 6000	PAIRED	PCR	VIRAL RNA	Severe acute respiratory syndrome coronavirus 2	Homo sapiens	ILLUMINA	2021-01-25	United Kingdom	Europe	46	4572.16	5194	0.791158	136721227
ERR5246617	PRJEB37886	AMPLICON	SAMEA7995571	ERX5049678	COG-UK/ALDP-118688E	Illumina NovaSeq 6000	PAIRED	PCR	VIRAL RNA	Severe acute respiratory syndrome coronavirus 2	Homo sapiens	ILLUMINA	2021-01-25	United Kingdom	Europe	49	3714.08	3411	0.968164	111062114
ERR5246618	PRJEB37886	AMPLICON	SAMEA7995572	ERX5049679	COG-UK/ALDP-11867DC	Illumina NovaSeq 6000	PAIRED	PCR	VIRAL RNA	Severe acute respiratory syndrome coronavirus 2	Homo sapiens	ILLUMINA	2021-01-25	United Kingdom	Europe	44	4727.54	8003	0.655118	141367716
ERR5246619	PRJEB37886	AMPLICON	SAMEA7995573	ERX5049680	COG-UK/ALDP-1186657	Illumina NovaSeq 6000	PAIRED	PCR	VIRAL RNA	Severe acute respiratory syndrome coronavirus 2	Homo sapiens	ILLUMINA	2021-01-25	United Kingdom	Europe	54	2136.79	1739	0.929204	63896367
ERR5246620	PRJEB37886	AMPLICON	SAMEA7995574	ERX5049681	COG-UK/ALDP-1186C37	Illumina NovaSeq 6000	PAIRED	PCR	VIRAL RNA	Severe acute respiratory syndrome coronavirus 2	Homo sapiens	ILLUMINA	2021-01-25	United Kingdom	Europe	46	1992.75	1395	0.957563	59589208
ERR5246621	PRJEB37886	AMPLICON	SAMEA7995575	ERX5049682	COG-UK/ALDP-1186C46	Illumina NovaSeq 6000	PAIRED	PCR	VIRAL RNA	Severe acute respiratory syndrome coronavirus 2	Homo sapiens	ILLUMINA	2021-01-25	United Kingdom	Europe	45	4654.49	7951	0.66796	139183322
ERR5246622	PRJEB37886	AMPLICON	SAMEA7995576	ERX5049683	COG-UK/ALDP-1186596	Illumina NovaSeq 6000	PAIRED	PCR	VIRAL RNA	Severe acute respiratory syndrome coronavirus 2	Homo sapiens	ILLUMINA	2021-01-25	United Kingdom	Europe	45	4665.41	7991	0.666956	139509757
ERR5246623	PRJEB37886	AMPLICON	SAMEA7995577	ERX5049684	COG-UK/ALDP-1186B76	Illumina NovaSeq 6000	PAIRED	PCR	VIRAL RNA	Severe acute respiratory syndrome coronavirus 2	Homo sapiens	ILLUMINA	2021-01-25	United Kingdom	Europe	43	4687.24	8003	0.661873	140162594
ERR5246624	PRJEB37886	AMPLICON	SAMEA7995578	ERX5049685	COG-UK/ALDP-11864E4	Illumina NovaSeq 6000	PAIRED	PCR	VIRAL RNA	Severe acute respiratory syndrome coronavirus 2	Homo sapiens	ILLUMINA	2021-01-25	United Kingdom	Europe	44	4569.52	5222	0.769455	136642231
ERR5246625	PRJEB37886	AMPLICON	SAMEA7995579	ERX5049686	COG-UK/ALDP-1186709	Illumina NovaSeq 6000	PAIRED	PCR	VIRAL RNA	Severe acute respiratory syndrome coronavirus 2	Homo sapiens	ILLUMINA	2021-01-25	United Kingdom	Europe	31	4230.3	4057	0.947831	126498602
ERR5246626	PRJEB37886	AMPLICON	SAMEA7995580	ERX5049687	COG-UK/ALDP-1186CEC	Illumina NovaSeq 6000	PAIRED	PCR	VIRAL RNA	Severe acute respiratory syndrome coronavirus 2	Homo sapiens	ILLUMINA	2021-01-25	United Kingdom	Europe	40	4627.1	6530	0.69799	138364022
ERR5260927	PRJEB42961	AMPLICON	SAMEA7997928	ERX5051327	Cov0193	Illumina MiSeq	PAIRED	RT-PCR	VIRAL RNA	Severe acute respiratory syndrome coronavirus 2	Homo sapiens	ILLUMINA	2020-09-12	Estonia	Europe	23	1574.44	1472	0.995954	47080431
ERR5260928	PRJEB42961	AMPLICON	SAMEA7997933	ERX5051332	Cov0194	Illumina MiSeq	PAIRED	RT-PCR	VIRAL RNA	Severe acute respiratory syndrome coronavirus 2	Homo sapiens	ILLUMINA	2020-09-13	Estonia	Europe	27	1635.11	1581	0.995753	48894583
ERR5260929	PRJEB42961	AMPLICON	SAMEA7997924	ERX5051323	Cov0235	Illumina MiSeq	PAIRED	RT-PCR	VIRAL RNA	Severe acute respiratory syndrome coronavirus 2	Homo sapiens	ILLUMINA	2020-09-15	Estonia	Europe	19	583.823	520	0.994148	17458068
ERR5260930	PRJEB42961	AMPLICON	SAMEA7997926	ERX5051325	Cov0245	Illumina MiSeq	PAIRED	RT-PCR	VIRAL RNA	Severe acute respiratory syndrome coronavirus 2	Homo sapiens	ILLUMINA	2020-09-15	Estonia	Europe	31	534.532	472	0.992543	15984116
ERR5260931	PRJEB42961	AMPLICON	SAMEA7997929	ERX5051328	Cov0310	Illumina MiSeq	PAIRED	RT-PCR	VIRAL RNA	Severe acute respiratory syndrome coronavirus 2	Homo sapiens	ILLUMINA	2020-09-17	Estonia	Europe	35	1169.2	1112	0.995954	34962701
ERR5260932	PRJEB42961	AMPLICON	SAMEA7997930	ERX5051329	Cov0431	Illumina MiSeq	PAIRED	RT-PCR	VIRAL RNA	Severe acute respiratory syndrome coronavirus 2	Homo sapiens	ILLUMINA	2020-09-20	Estonia	Europe	21	1714.01	1612	0.995853	51254040
ERR5260933	PRJEB42961	AMPLICON	SAMEA7997927	ERX5051326	Cov0433	Illumina MiSeq	PAIRED	RT-PCR	VIRAL RNA	Severe acute respiratory syndrome coronavirus 2	Homo sapiens	ILLUMINA	2020-09-20	Estonia	Europe	33	703.88	652	0.988764	21048130
ERR5260934	PRJEB42961	AMPLICON	SAMEA7997931	ERX5051330	Cov0608	Illumina MiSeq	PAIRED	RT-PCR	VIRAL RNA	Severe acute respiratory syndrome coronavirus 2	Homo sapiens	ILLUMINA	2020-09-26	Estonia	Europe	17	1807.92	1684	0.995954	54062309
ERR5260935	PRJEB42961	AMPLICON	SAMEA7997923	ERX5051322	Cov0646	Illumina MiSeq	PAIRED	RT-PCR	VIRAL RNA	Severe acute respiratory syndrome coronavirus 2	Homo sapiens	ILLUMINA	2020-09-27	Estonia	Europe	25	3125.16	3082	0.995954	93451671
ERR5260936	PRJEB42961	AMPLICON	SAMEA7997925	ERX5051324	Cov3050	Illumina MiSeq	PAIRED	RT-PCR	VIRAL RNA	Severe acute respiratory syndrome coronavirus 2	Homo sapiens	ILLUMINA	2020-11-05	Estonia	Europe	27	1197.52	1065	0.99495	35809524
ERR5260937	PRJEB42961	AMPLICON	SAMEA7997932	ERX5051331	Cov7252	Illumina MiSeq	PAIRED	RT-PCR	VIRAL RNA	Severe acute respiratory syndrome coronavirus 2	Homo sapiens	ILLUMINA	2020-12-31	Estonia	Europe	35	1583.89	1381	0.995753	47363108
ERR5260938	PRJEB42961	AMPLICON	SAMEA7997934	ERX5051333	Cov7358	Illumina MiSeq	PAIRED	RT-PCR	VIRAL RNA	Severe acute respiratory syndrome coronavirus 2	Homo sapiens	ILLUMINA	2021-01-03	Estonia	Europe	57	1738.16	1651	0.939237	51976291
ERR5270784	PRJEB37886	AMPLICON	SAMEA8008542	ERX5061120	COG-UK/MILK-102F105	Illumina NovaSeq 6000	PAIRED	PCR	VIRAL RNA	Severe acute respiratory syndrome coronavirus 2	Homo sapiens	ILLUMINA	2021-01-11	United Kingdom	Europe	47	2551.53	1974	0.987292	76298417
ERR5270785	PRJEB37886	AMPLICON	SAMEA8008543	ERX5061121	COG-UK/ALDP-1092826	Illumina NovaSeq 6000	PAIRED	PCR	VIRAL RNA	Severe acute respiratory syndrome coronavirus 2	Homo sapiens	ILLUMINA	2021-01-15	United Kingdom	Europe	41	4639.97	6140	0.790824	138748937
ERR5270786	PRJEB37886	AMPLICON	SAMEA8008544	ERX5061122	COG-UK/QEUH-1014DC3	Illumina NovaSeq 6000	PAIRED	PCR	VIRAL RNA	Severe acute respiratory syndrome coronavirus 2	Homo sapiens	ILLUMINA	2021-01-15	United Kingdom	Europe	49	4536.44	5106	0.786276	135653299
ERR5270787	PRJEB37886	AMPLICON	SAMEA8008545	ERX5061123	COG-UK/QEUH-1014ACC	Illumina NovaSeq 6000	PAIRED	PCR	VIRAL RNA	Severe acute respiratory syndrome coronavirus 2	Homo sapiens	ILLUMINA	2021-01-15	United Kingdom	Europe	28	4070.62	3834	0.95472	121723773
ERR5270788	PRJEB37886	AMPLICON	SAMEA8008546	ERX5061124	COG-UK/QEUH-10160E6	Illumina NovaSeq 6000	PAIRED	PCR	VIRAL RNA	Severe acute respiratory syndrome coronavirus 2	Homo sapiens	ILLUMINA	2021-01-15	United Kingdom	Europe	46	4644.63	7726	0.683443	138888242
ERR5270789	PRJEB37886	AMPLICON	SAMEA8008547	ERX5061125	COG-UK/QEUH-1014B32	Illumina NovaSeq 6000	PAIRED	PCR	VIRAL RNA	Severe acute respiratory syndrome coronavirus 2	Homo sapiens	ILLUMINA	2021-01-15	United Kingdom	Europe	46	4515.57	5031	0.795372	135029099
ERR5270790	PRJEB37886	AMPLICON	SAMEA8008548	ERX5061126	COG-UK/QEUH-101615C	Illumina NovaSeq 6000	PAIRED	PCR	VIRAL RNA	Severe acute respiratory syndrome coronavirus 2	Homo sapiens	ILLUMINA	2021-01-15	United Kingdom	Europe	44	4453.55	4602	0.863358	133174478
ERR5270791	PRJEB37886	AMPLICON	SAMEA8008549	ERX5061127	COG-UK/QEUH-1014B50	Illumina NovaSeq 6000	PAIRED	PCR	VIRAL RNA	Severe acute respiratory syndrome coronavirus 2	Homo sapiens	ILLUMINA	2021-01-15	United Kingdom	Europe	39	4446.74	4450	0.8659	132970983
ERR5270792	PRJEB37886	AMPLICON	SAMEA8008550	ERX5061128	COG-UK/QEUH-1016189	Illumina NovaSeq 6000	PAIRED	PCR	VIRAL RNA	Severe acute respiratory syndrome coronavirus 2	Homo sapiens	ILLUMINA	2021-01-15	United Kingdom	Europe	45	3359.99	2883	0.93927	100473660
ERR5270793	PRJEB37886	AMPLICON	SAMEA8008551	ERX5061129	COG-UK/QEUH-1014B6F	Illumina NovaSeq 6000	PAIRED	PCR	VIRAL RNA	Severe acute respiratory syndrome coronavirus 2	Homo sapiens	ILLUMINA	2021-01-15	United Kingdom	Europe	45	4328.31	4246	0.914724	129429517
ERR5270794	PRJEB37886	AMPLICON	SAMEA8008552	ERX5061130	COG-UK/QEUH-10160C8	Illumina NovaSeq 6000	PAIRED	PCR	VIRAL RNA	Severe acute respiratory syndrome coronavirus 2	Homo sapiens	ILLUMINA	2021-01-15	United Kingdom	Europe	47	4673.2	7997	0.694746	139742726
ERR5270795	PRJEB37886	AMPLICON	SAMEA8008553	ERX5061131	COG-UK/QEUH-1014B14	Illumina NovaSeq 6000	PAIRED	PCR	VIRAL RNA	Severe acute respiratory syndrome coronavirus 2	Homo sapiens	ILLUMINA	2021-01-15	United Kingdom	Europe	46	4633.76	7886	0.68341	138563204
ERR5270796	PRJEB37886	AMPLICON	SAMEA8008554	ERX5061132	COG-UK/QEUH-101616B	Illumina NovaSeq 6000	PAIRED	PCR	VIRAL RNA	Severe acute respiratory syndrome coronavirus 2	Homo sapiens	ILLUMINA	2021-01-15	United Kingdom	Europe	42	4460.84	4733	0.856436	133392625
ERR5270797	PRJEB37886	AMPLICON	SAMEA8008555	ERX5061133	COG-UK/QEUH-1014B7E	Illumina NovaSeq 6000	PAIRED	PCR	VIRAL RNA	Severe acute respiratory syndrome coronavirus 2	Homo sapiens	ILLUMINA	2021-01-15	United Kingdom	Europe	65	1154.65	367	0.790389	34527409
ERR5270798	PRJEB37886	AMPLICON	SAMEA8008556	ERX5061134	COG-UK/QEUH-1016101	Illumina NovaSeq 6000	PAIRED	PCR	VIRAL RNA	Severe acute respiratory syndrome coronavirus 2	Homo sapiens	ILLUMINA	2021-01-15	United Kingdom	Europe	44	4500.22	4847	0.812728	134570042
ERR5270799	PRJEB37886	AMPLICON	SAMEA8008557	ERX5061135	COG-UK/QEUH-1014BBA	Illumina NovaSeq 6000	PAIRED	PCR	VIRAL RNA	Severe acute respiratory syndrome coronavirus 2	Homo sapiens	ILLUMINA	2021-01-15	United Kingdom	Europe	43	4634.96	7673	0.702338	138599322
ERR5270800	PRJEB37886	AMPLICON	SAMEA8008558	ERX5061136	COG-UK/QEUH-1014ADB	Illumina NovaSeq 6000	PAIRED	PCR	VIRAL RNA	Severe acute respiratory syndrome coronavirus 2	Homo sapiens	ILLUMINA	2021-01-15	United Kingdom	Europe	30	4566.78	5587	0.767582	136560562
ERR5270801	PRJEB37886	AMPLICON	SAMEA8008559	ERX5061137	COG-UK/QEUH-1016198	Illumina NovaSeq 6000	PAIRED	PCR	VIRAL RNA	Severe acute respiratory syndrome coronavirus 2	Homo sapiens	ILLUMINA	2021-01-15	United Kingdom	Europe	30	4464.05	4560	0.848443	133488570
ERR5270802	PRJEB37886	AMPLICON	SAMEA8008560	ERX5061138	COG-UK/QEUH-1014B23	Illumina NovaSeq 6000	PAIRED	PCR	VIRAL RNA	Severe acute respiratory syndrome coronavirus 2	Homo sapiens	ILLUMINA	2021-01-15	United Kingdom	Europe	42	4512.14	5109	0.779788	134926377
ERR5270803	PRJEB37886	AMPLICON	SAMEA8008561	ERX5061139	COG-UK/QEUH-10160D7	Illumina NovaSeq 6000	PAIRED	PCR	VIRAL RNA	Severe acute respiratory syndrome coronavirus 2	Homo sapiens	ILLUMINA	2021-01-15	United Kingdom	Europe	25	4617.99	7373	0.700398	138091703
ERR5270804	PRJEB37886	AMPLICON	SAMEA8008562	ERX5061140	COG-UK/QEUH-1014B9C	Illumina NovaSeq 6000	PAIRED	PCR	VIRAL RNA	Severe acute respiratory syndrome coronavirus 2	Homo sapiens	ILLUMINA	2021-01-15	United Kingdom	Europe	39	3614.68	3216	0.982343	108089676
ERR5270805	PRJEB37886	AMPLICON	SAMEA8008563	ERX5061141	COG-UK/QEUH-101617A	Illumina NovaSeq 6000	PAIRED	PCR	VIRAL RNA	Severe acute respiratory syndrome coronavirus 2	Homo sapiens	ILLUMINA	2021-01-15	United Kingdom	Europe	43	4542.48	5253	0.757516	135833820
ERR5270806	PRJEB37886	AMPLICON	SAMEA8008564	ERX5061142	COG-UK/QEUH-1014BC9	Illumina NovaSeq 6000	PAIRED	PCR	VIRAL RNA	Severe acute respiratory syndrome coronavirus 2	Homo sapiens	ILLUMINA	2021-01-15	United Kingdom	Europe	25	4483.3	4864	0.835936	134064264
ERR5270807	PRJEB37886	AMPLICON	SAMEA8008565	ERX5061143	COG-UK/QEUH-10161A7	Illumina NovaSeq 6000	PAIRED	PCR	VIRAL RNA	Severe acute respiratory syndrome coronavirus 2	Homo sapiens	ILLUMINA	2021-01-15	United Kingdom	Europe	44	4560.89	6016	0.734475	136384236
ERR5270808	PRJEB37886	AMPLICON	SAMEA8008566	ERX5061144	COG-UK/QEUH-1014B05	Illumina NovaSeq 6000	PAIRED	PCR	VIRAL RNA	Severe acute respiratory syndrome coronavirus 2	Homo sapiens	ILLUMINA	2021-01-15	United Kingdom	Europe	43	4292.06	4080	0.931679	128345325
ERR5270809	PRJEB37886	AMPLICON	SAMEA8008567	ERX5061145	COG-UK/QEUH-1014AEA	Illumina NovaSeq 6000	PAIRED	PCR	VIRAL RNA	Severe acute respiratory syndrome coronavirus 2	Homo sapiens	ILLUMINA	2021-01-15	United Kingdom	Europe	44	4662.09	7995	0.698358	139410442
ERR5270810	PRJEB37886	AMPLICON	SAMEA8008568	ERX5061146	COG-UK/QEUH-1016110	Illumina NovaSeq 6000	PAIRED	PCR	VIRAL RNA	Severe acute respiratory syndrome coronavirus 2	Homo sapiens	ILLUMINA	2021-01-15	United Kingdom	Europe	43	3113.81	2412	0.929271	93112154
ERR5270811	PRJEB37886	AMPLICON	SAMEA8008569	ERX5061147	COG-UK/QEUH-10160F5	Illumina NovaSeq 6000	PAIRED	PCR	VIRAL RNA	Severe acute respiratory syndrome coronavirus 2	Homo sapiens	ILLUMINA	2021-01-15	United Kingdom	Europe	44	3000.82	2309	0.931512	89733452
ERR5270812	PRJEB37886	AMPLICON	SAMEA8008570	ERX5061148	COG-UK/QEUH-1014BAB	Illumina NovaSeq 6000	PAIRED	PCR	VIRAL RNA	Severe acute respiratory syndrome coronavirus 2	Homo sapiens	ILLUMINA	2021-01-15	United Kingdom	Europe	42	4630.63	6962	0.717219	138469777
ERR5270813	PRJEB37886	AMPLICON	SAMEA8008571	ERX5061149	COG-UK/QEUH-1014AF9	Illumina NovaSeq 6000	PAIRED	PCR	VIRAL RNA	Severe acute respiratory syndrome coronavirus 2	Homo sapiens	ILLUMINA	2021-01-15	United Kingdom	Europe	56	1694.07	671	0.872956	50657833
ERR5270814	PRJEB37886	AMPLICON	SAMEA8008572	ERX5061150	COG-UK/QEUH-101613E	Illumina NovaSeq 6000	PAIRED	PCR	VIRAL RNA	Severe acute respiratory syndrome coronavirus 2	Homo sapiens	ILLUMINA	2021-01-15	United Kingdom	Europe	43	4622.54	7613	0.711634	138227743
ERR5270815	PRJEB37886	AMPLICON	SAMEA8008573	ERX5061151	COG-UK/QEUH-1014B41	Illumina NovaSeq 6000	PAIRED	PCR	VIRAL RNA	Severe acute respiratory syndrome coronavirus 2	Homo sapiens	ILLUMINA	2021-01-15	United Kingdom	Europe	26	4467.58	4814	0.805605	133593929
ERR5270816	PRJEB37886	AMPLICON	SAMEA8008574	ERX5061152	COG-UK/QEUH-1015D68	Illumina NovaSeq 6000	PAIRED	PCR	VIRAL RNA	Severe acute respiratory syndrome coronavirus 2	Homo sapiens	ILLUMINA	2021-01-15	United Kingdom	Europe	26	4327.29	4267	0.925559	129398810
ERR5270817	PRJEB37886	AMPLICON	SAMEA8008575	ERX5061153	COG-UK/QEUH-1015CB6	Illumina NovaSeq 6000	PAIRED	PCR	VIRAL RNA	Severe acute respiratory syndrome coronavirus 2	Homo sapiens	ILLUMINA	2021-01-15	United Kingdom	Europe	39	4275.73	4084	0.932214	127857103
ERR5270818	PRJEB37886	AMPLICON	SAMEA8008576	ERX5061154	COG-UK/QEUH-1015CD4	Illumina NovaSeq 6000	PAIRED	PCR	VIRAL RNA	Severe acute respiratory syndrome coronavirus 2	Homo sapiens	ILLUMINA	2021-01-15	United Kingdom	Europe	39	4147.86	3939	0.945557	124033382
ERR5270819	PRJEB37886	AMPLICON	SAMEA8008577	ERX5061155	COG-UK/QEUH-1015D4A	Illumina NovaSeq 6000	PAIRED	PCR	VIRAL RNA	Severe acute respiratory syndrome coronavirus 2	Homo sapiens	ILLUMINA	2021-01-15	United Kingdom	Europe	44	4585.95	6099	0.755576	137133729
ERR5270820	PRJEB37886	AMPLICON	SAMEA8008578	ERX5061156	COG-UK/QEUH-1015D86	Illumina NovaSeq 6000	PAIRED	PCR	VIRAL RNA	Severe acute respiratory syndrome coronavirus 2	Homo sapiens	ILLUMINA	2021-01-15	United Kingdom	Europe	38	3433.25	2718	0.974116	102664462
ERR5270821	PRJEB37886	AMPLICON	SAMEA8008579	ERX5061157	COG-UK/QEUH-1015D0E	Illumina NovaSeq 6000	PAIRED	PCR	VIRAL RNA	Severe acute respiratory syndrome coronavirus 2	Homo sapiens	ILLUMINA	2021-01-15	United Kingdom	Europe	38	4527.9	4854	0.811591	135397881
ERR5270822	PRJEB37886	AMPLICON	SAMEA8008580	ERX5061158	COG-UK/QEUH-1015CE3	Illumina NovaSeq 6000	PAIRED	PCR	VIRAL RNA	Severe acute respiratory syndrome coronavirus 2	Homo sapiens	ILLUMINA	2021-01-15	United Kingdom	Europe	42	1654.72	668	0.882186	49480971
ERR5270823	PRJEB37886	AMPLICON	SAMEA8008581	ERX5061159	COG-UK/QEUH-1015D1D	Illumina NovaSeq 6000	PAIRED	PCR	VIRAL RNA	Severe acute respiratory syndrome coronavirus 2	Homo sapiens	ILLUMINA	2021-01-15	United Kingdom	Europe	51	4574.79	5489	0.790924	136799959
ERR5270824	PRJEB37886	AMPLICON	SAMEA8008582	ERX5061160	COG-UK/QEUH-10166E4	Illumina NovaSeq 6000	PAIRED	PCR	VIRAL RNA	Severe acute respiratory syndrome coronavirus 2	Homo sapiens	ILLUMINA	2021-01-15	United Kingdom	Europe	46	2375.48	1293	0.923152	71034090
ERR5270825	PRJEB37886	AMPLICON	SAMEA8008583	ERX5061161	COG-UK/QEUH-10166F3	Illumina NovaSeq 6000	PAIRED	PCR	VIRAL RNA	Severe acute respiratory syndrome coronavirus 2	Homo sapiens	ILLUMINA	2021-01-15	United Kingdom	Europe	42	4473.41	4763	0.821924	133768442
ERR5270826	PRJEB37886	AMPLICON	SAMEA8008584	ERX5061162	COG-UK/QEUH-101670F	Illumina NovaSeq 6000	PAIRED	PCR	VIRAL RNA	Severe acute respiratory syndrome coronavirus 2	Homo sapiens	ILLUMINA	2021-01-15	United Kingdom	Europe	50	2478.1	1481	0.907735	74102606
ERR5270827	PRJEB37886	AMPLICON	SAMEA8008585	ERX5061163	COG-UK/QEUH-10166A8	Illumina NovaSeq 6000	PAIRED	PCR	VIRAL RNA	Severe acute respiratory syndrome coronavirus 2	Homo sapiens	ILLUMINA	2021-01-15	United Kingdom	Europe	85	583.401	120	0.556767	17445451
ERR5270828	PRJEB37886	AMPLICON	SAMEA8008586	ERX5061164	COG-UK/QEUH-101506F	Illumina NovaSeq 6000	PAIRED	PCR	VIRAL RNA	Severe acute respiratory syndrome coronavirus 2	Homo sapiens	ILLUMINA	2021-01-15	United Kingdom	Europe	47	2482.12	1620	0.911514	74222909
ERR5270829	PRJEB37886	AMPLICON	SAMEA8008587	ERX5061165	COG-UK/QEUH-10150C9	Illumina NovaSeq 6000	PAIRED	PCR	VIRAL RNA	Severe acute respiratory syndrome coronavirus 2	Homo sapiens	ILLUMINA	2021-01-15	United Kingdom	Europe	47	4485.6	4834	0.809651	134133026
ERR5270830	PRJEB37886	AMPLICON	SAMEA8008588	ERX5061166	COG-UK/QEUH-101508D	Illumina NovaSeq 6000	PAIRED	PCR	VIRAL RNA	Severe acute respiratory syndrome coronavirus 2	Homo sapiens	ILLUMINA	2021-01-15	United Kingdom	Europe	45	4685.97	7987	0.690466	140124600
ERR5270831	PRJEB37886	AMPLICON	SAMEA8008589	ERX5061167	COG-UK/QEUH-101507E	Illumina NovaSeq 6000	PAIRED	PCR	VIRAL RNA	Severe acute respiratory syndrome coronavirus 2	Homo sapiens	ILLUMINA	2021-01-15	United Kingdom	Europe	43	4397.55	4240	0.862054	131500083
ERR5270832	PRJEB37886	AMPLICON	SAMEA8008590	ERX5061168	COG-UK/QEUH-1015032	Illumina NovaSeq 6000	PAIRED	PCR	VIRAL RNA	Severe acute respiratory syndrome coronavirus 2	Homo sapiens	ILLUMINA	2021-01-15	United Kingdom	Europe	40	2358.87	1276	0.927532	70537325
ERR5270833	PRJEB37886	AMPLICON	SAMEA8008591	ERX5061169	COG-UK/QEUH-1015D95	Illumina NovaSeq 6000	PAIRED	PCR	VIRAL RNA	Severe acute respiratory syndrome coronavirus 2	Homo sapiens	ILLUMINA	2021-01-15	United Kingdom	Europe	52	4653.48	7716	0.719259	139152880
ERR5270834	PRJEB37886	AMPLICON	SAMEA8008592	ERX5061170	COG-UK/QEUH-1015AF8	Illumina NovaSeq 6000	PAIRED	PCR	VIRAL RNA	Severe acute respiratory syndrome coronavirus 2	Homo sapiens	ILLUMINA	2021-01-15	United Kingdom	Europe	43	3905.73	3607	0.978029	116793078
ERR5270835	PRJEB37886	AMPLICON	SAMEA8008593	ERX5061171	COG-UK/QEUH-1015ADA	Illumina NovaSeq 6000	PAIRED	PCR	VIRAL RNA	Severe acute respiratory syndrome coronavirus 2	Homo sapiens	ILLUMINA	2021-01-15	United Kingdom	Europe	35	4009.91	3728	0.965756	119908272
ERR5270836	PRJEB37886	AMPLICON	SAMEA8008594	ERX5061172	COG-UK/QEUH-1014E2A	Illumina NovaSeq 6000	PAIRED	PCR	VIRAL RNA	Severe acute respiratory syndrome coronavirus 2	Homo sapiens	ILLUMINA	2021-01-15	United Kingdom	Europe	42	4261.05	3981	0.967629	127418307
ERR5270837	PRJEB37886	AMPLICON	SAMEA8008595	ERX5061173	COG-UK/QEUH-1014EC0	Illumina NovaSeq 6000	PAIRED	PCR	VIRAL RNA	Severe acute respiratory syndrome coronavirus 2	Homo sapiens	ILLUMINA	2021-01-15	United Kingdom	Europe	43	4617.3	5527	0.800622	138071186
ERR5270838	PRJEB37886	AMPLICON	SAMEA8008596	ERX5061174	COG-UK/QEUH-1014EEE	Illumina NovaSeq 6000	PAIRED	PCR	VIRAL RNA	Severe acute respiratory syndrome coronavirus 2	Homo sapiens	ILLUMINA	2021-01-15	United Kingdom	Europe	43	4529.21	4453	0.870782	135436986
ERR5270839	PRJEB37886	AMPLICON	SAMEA8008597	ERX5061175	COG-UK/QEUH-1014E0C	Illumina NovaSeq 6000	PAIRED	PCR	VIRAL RNA	Severe acute respiratory syndrome coronavirus 2	Homo sapiens	ILLUMINA	2021-01-15	United Kingdom	Europe	51	1527.11	470	0.784737	45665259
ERR5270840	PRJEB37886	AMPLICON	SAMEA8008598	ERX5061176	COG-UK/QEUH-1014E39	Illumina NovaSeq 6000	PAIRED	PCR	VIRAL RNA	Severe acute respiratory syndrome coronavirus 2	Homo sapiens	ILLUMINA	2021-01-15	United Kingdom	Europe	57	4294.63	4071	0.976691	128422202
ERR5270841	PRJEB37886	AMPLICON	SAMEA8008599	ERX5061177	COG-UK/QEUH-10154FA	Illumina NovaSeq 6000	PAIRED	PCR	VIRAL RNA	Severe acute respiratory syndrome coronavirus 2	Homo sapiens	ILLUMINA	2021-01-15	United Kingdom	Europe	55	4189.28	3929	0.991506	125271902
ERR5270842	PRJEB37886	AMPLICON	SAMEA8008600	ERX5061178	COG-UK/QEUH-1015560	Illumina NovaSeq 6000	PAIRED	PCR	VIRAL RNA	Severe acute respiratory syndrome coronavirus 2	Homo sapiens	ILLUMINA	2021-01-15	United Kingdom	Europe	43	4625.39	5606	0.7733	138312940
ERR5270843	PRJEB37886	AMPLICON	SAMEA8008601	ERX5061179	COG-UK/QEUH-101559D	Illumina NovaSeq 6000	PAIRED	PCR	VIRAL RNA	Severe acute respiratory syndrome coronavirus 2	Homo sapiens	ILLUMINA	2021-01-15	United Kingdom	Europe	53	1209.77	337	0.739558	36175821
ERR5270844	PRJEB37886	AMPLICON	SAMEA8008602	ERX5061180	COG-UK/QEUH-1015506	Illumina NovaSeq 6000	PAIRED	PCR	VIRAL RNA	Severe acute respiratory syndrome coronavirus 2	Homo sapiens	ILLUMINA	2021-01-15	United Kingdom	Europe	43	4542.25	4655	0.890412	135827007
ERR5270845	PRJEB37886	AMPLICON	SAMEA8008603	ERX5061181	COG-UK/QEUH-10155BB	Illumina NovaSeq 6000	PAIRED	PCR	VIRAL RNA	Severe acute respiratory syndrome coronavirus 2	Homo sapiens	ILLUMINA	2021-01-15	United Kingdom	Europe	40	4627.23	6217	0.750527	138368034
ERR5270846	PRJEB37886	AMPLICON	SAMEA8008604	ERX5061182	COG-UK/QEUH-1015542	Illumina NovaSeq 6000	PAIRED	PCR	VIRAL RNA	Severe acute respiratory syndrome coronavirus 2	Homo sapiens	ILLUMINA	2021-01-15	United Kingdom	Europe	42	4674.06	7564	0.711701	139768290
ERR5270847	PRJEB37886	AMPLICON	SAMEA8008605	ERX5061183	COG-UK/QEUH-101557F	Illumina NovaSeq 6000	PAIRED	PCR	VIRAL RNA	Severe acute respiratory syndrome coronavirus 2	Homo sapiens	ILLUMINA	2021-01-15	United Kingdom	Europe	42	4719.84	7997	0.696753	141137340
ERR5270848	PRJEB37886	AMPLICON	SAMEA8008606	ERX5061184	COG-UK/QEUH-1015551	Illumina NovaSeq 6000	PAIRED	PCR	VIRAL RNA	Severe acute respiratory syndrome coronavirus 2	Homo sapiens	ILLUMINA	2021-01-15	United Kingdom	Europe	28	4229.21	4004	0.987526	126466117
ERR5270849	PRJEB37886	AMPLICON	SAMEA8008607	ERX5061185	COG-UK/QEUH-10155E8	Illumina NovaSeq 6000	PAIRED	PCR	VIRAL RNA	Severe acute respiratory syndrome coronavirus 2	Homo sapiens	ILLUMINA	2021-01-15	United Kingdom	Europe	41	4304.71	4146	0.995318	128723728
ERR5270850	PRJEB37886	AMPLICON	SAMEA8008608	ERX5061186	COG-UK/QEUH-101558E	Illumina NovaSeq 6000	PAIRED	PCR	VIRAL RNA	Severe acute respiratory syndrome coronavirus 2	Homo sapiens	ILLUMINA	2021-01-15	United Kingdom	Europe	48	2630.7	2026	0.916196	78665900
ERR5270851	PRJEB37886	AMPLICON	SAMEA8008609	ERX5061187	COG-UK/QEUH-1015515	Illumina NovaSeq 6000	PAIRED	PCR	VIRAL RNA	Severe acute respiratory syndrome coronavirus 2	Homo sapiens	ILLUMINA	2021-01-15	United Kingdom	Europe	26	4646.3	6767	0.745076	138938404
ERR5270852	PRJEB37886	AMPLICON	SAMEA8008610	ERX5061188	COG-UK/QEUH-10155D9	Illumina NovaSeq 6000	PAIRED	PCR	VIRAL RNA	Severe acute respiratory syndrome coronavirus 2	Homo sapiens	ILLUMINA	2021-01-15	United Kingdom	Europe	45	4597.72	5755	0.721433	137485490
ERR5270853	PRJEB37886	AMPLICON	SAMEA8008611	ERX5061189	COG-UK/QEUH-1015524	Illumina NovaSeq 6000	PAIRED	PCR	VIRAL RNA	Severe acute respiratory syndrome coronavirus 2	Homo sapiens	ILLUMINA	2021-01-15	United Kingdom	Europe	24	4602.43	5355	0.795305	137626350
ERR5270854	PRJEB37886	AMPLICON	SAMEA8008612	ERX5061190	COG-UK/QEUH-10155AC	Illumina NovaSeq 6000	PAIRED	PCR	VIRAL RNA	Severe acute respiratory syndrome coronavirus 2	Homo sapiens	ILLUMINA	2021-01-15	United Kingdom	Europe	39	4603.11	4838	0.836304	137646856
ERR5270855	PRJEB37886	AMPLICON	SAMEA8008613	ERX5061191	COG-UK/QEUH-1015603	Illumina NovaSeq 6000	PAIRED	PCR	VIRAL RNA	Severe acute respiratory syndrome coronavirus 2	Homo sapiens	ILLUMINA	2021-01-15	United Kingdom	Europe	39	4472.71	4533	0.906197	133747460
ERR5270856	PRJEB37886	AMPLICON	SAMEA8008614	ERX5061192	COG-UK/QEUH-1015533	Illumina NovaSeq 6000	PAIRED	PCR	VIRAL RNA	Severe acute respiratory syndrome coronavirus 2	Homo sapiens	ILLUMINA	2021-01-15	United Kingdom	Europe	40	4633.87	6298	0.7424	138566596
ERR5270857	PRJEB37886	AMPLICON	SAMEA8008615	ERX5061193	COG-UK/QEUH-101572E	Illumina NovaSeq 6000	PAIRED	PCR	VIRAL RNA	Severe acute respiratory syndrome coronavirus 2	Homo sapiens	ILLUMINA	2021-01-15	United Kingdom	Europe	39	4310.92	4102	0.983079	128909394
ERR5270858	PRJEB37886	AMPLICON	SAMEA8008616	ERX5061194	COG-UK/QEUH-1015797	Illumina NovaSeq 6000	PAIRED	PCR	VIRAL RNA	Severe acute respiratory syndrome coronavirus 2	Homo sapiens	ILLUMINA	2021-01-15	United Kingdom	Europe	49	4673.38	6836	0.746246	139747939
ERR5270859	PRJEB37886	AMPLICON	SAMEA8008617	ERX5061195	COG-UK/QEUH-10157C4	Illumina NovaSeq 6000	PAIRED	PCR	VIRAL RNA	Severe acute respiratory syndrome coronavirus 2	Homo sapiens	ILLUMINA	2021-01-15	United Kingdom	Europe	42	4202.12	4004	0.990703	125656096
ERR5270860	PRJEB37886	AMPLICON	SAMEA8008618	ERX5061196	COG-UK/QEUH-10157E2	Illumina NovaSeq 6000	PAIRED	PCR	VIRAL RNA	Severe acute respiratory syndrome coronavirus 2	Homo sapiens	ILLUMINA	2021-01-15	United Kingdom	Europe	43	4527.92	4573	0.865432	135398287
ERR5270861	PRJEB37886	AMPLICON	SAMEA8008619	ERX5061197	COG-UK/QEUH-101576A	Illumina NovaSeq 6000	PAIRED	PCR	VIRAL RNA	Severe acute respiratory syndrome coronavirus 2	Homo sapiens	ILLUMINA	2021-01-15	United Kingdom	Europe	25	3823.5	3628	0.979166	114334016
ERR5270862	PRJEB37886	AMPLICON	SAMEA8008620	ERX5061198	COG-UK/QEUH-1015788	Illumina NovaSeq 6000	PAIRED	PCR	VIRAL RNA	Severe acute respiratory syndrome coronavirus 2	Homo sapiens	ILLUMINA	2021-01-15	United Kingdom	Europe	43	4696.79	7676	0.717286	140448147
ERR5270863	PRJEB37886	AMPLICON	SAMEA8008621	ERX5061199	COG-UK/QEUH-101573D	Illumina NovaSeq 6000	PAIRED	PCR	VIRAL RNA	Severe acute respiratory syndrome coronavirus 2	Homo sapiens	ILLUMINA	2021-01-15	United Kingdom	Europe	39	4456.81	4341	0.943417	133271967
ERR5270864	PRJEB37886	AMPLICON	SAMEA8008622	ERX5061200	COG-UK/QEUH-10156C7	Illumina NovaSeq 6000	PAIRED	PCR	VIRAL RNA	Severe acute respiratory syndrome coronavirus 2	Homo sapiens	ILLUMINA	2021-01-15	United Kingdom	Europe	50	4550.85	4733	0.826639	136084177
ERR5270865	PRJEB37886	AMPLICON	SAMEA8008623	ERX5061201	COG-UK/MILK-113D033	Illumina NovaSeq 6000	PAIRED	PCR	VIRAL RNA	Severe acute respiratory syndrome coronavirus 2	Homo sapiens	ILLUMINA	2021-01-21	United Kingdom	Europe	39	2606.13	2150	0.94549	77931190
ERR5270866	PRJEB37886	AMPLICON	SAMEA8008624	ERX5061202	COG-UK/QEUH-114AD78	Illumina NovaSeq 6000	PAIRED	PCR	VIRAL RNA	Severe acute respiratory syndrome coronavirus 2	Homo sapiens	ILLUMINA	2021-01-25	United Kingdom	Europe	42	4518.74	4404	0.895094	135123753
ERR5270867	PRJEB37886	AMPLICON	SAMEA8008625	ERX5061203	COG-UK/QEUH-114AE0C	Illumina NovaSeq 6000	PAIRED	PCR	VIRAL RNA	Severe acute respiratory syndrome coronavirus 2	Homo sapiens	ILLUMINA	2021-01-21	United Kingdom	Europe	42	4708.07	7995	0.67	140785476
ERR5270868	PRJEB37886	AMPLICON	SAMEA8008626	ERX5061204	COG-UK/QEUH-114ADE1	Illumina NovaSeq 6000	PAIRED	PCR	VIRAL RNA	Severe acute respiratory syndrome coronavirus 2	Homo sapiens	ILLUMINA	2021-01-25	United Kingdom	Europe	41	4668.7	6327	0.740929	139608261
ERR5270869	PRJEB37886	AMPLICON	SAMEA8008627	ERX5061205	COG-UK/QEUH-114AD0F	Illumina NovaSeq 6000	PAIRED	PCR	VIRAL RNA	Severe acute respiratory syndrome coronavirus 2	Homo sapiens	ILLUMINA	2021-01-25	United Kingdom	Europe	28	4537.03	4741	0.863626	135670841
ERR5270870	PRJEB37886	AMPLICON	SAMEA8008628	ERX5061206	COG-UK/QEUH-114AE93	Illumina NovaSeq 6000	PAIRED	PCR	VIRAL RNA	Severe acute respiratory syndrome coronavirus 2	Homo sapiens	ILLUMINA	2021-01-25	United Kingdom	Europe	49	4751.3	7919	0.722269	142078064
ERR5270871	PRJEB37886	AMPLICON	SAMEA8008629	ERX5061207	COG-UK/QEUH-114AEA2	Illumina NovaSeq 6000	PAIRED	PCR	VIRAL RNA	Severe acute respiratory syndrome coronavirus 2	Homo sapiens	ILLUMINA	2021-01-25	United Kingdom	Europe	63	651.851	322	0.796843	19492288
ERR5270872	PRJEB37886	AMPLICON	SAMEA8008630	ERX5061208	COG-UK/MILK-11408CC	Illumina NovaSeq 6000	PAIRED	PCR	VIRAL RNA	Severe acute respiratory syndrome coronavirus 2	Homo sapiens	ILLUMINA	2021-01-22	United Kingdom	Europe	43	4711.84	7352	0.726583	140898023
ERR5270873	PRJEB37886	AMPLICON	SAMEA8008631	ERX5061209	COG-UK/QEUH-114AE57	Illumina NovaSeq 6000	PAIRED	PCR	VIRAL RNA	Severe acute respiratory syndrome coronavirus 2	Homo sapiens	ILLUMINA	2021-01-25	United Kingdom	Europe	43	4729.39	6923	0.741531	141423026
ERR5270874	PRJEB37886	AMPLICON	SAMEA8008632	ERX5061210	COG-UK/QEUH-114AE39	Illumina NovaSeq 6000	PAIRED	PCR	VIRAL RNA	Severe acute respiratory syndrome coronavirus 2	Homo sapiens	ILLUMINA	2021-01-25	United Kingdom	Europe	45	4803.92	7993	0.714711	143651599
ERR5270875	PRJEB37886	AMPLICON	SAMEA8008633	ERX5061211	COG-UK/QEUH-114AE84	Illumina NovaSeq 6000	PAIRED	PCR	VIRAL RNA	Severe acute respiratory syndrome coronavirus 2	Homo sapiens	ILLUMINA	2021-01-25	United Kingdom	Europe	42	4672.96	4879	0.899642	139735565
ERR5270876	PRJEB37886	AMPLICON	SAMEA8008634	ERX5061212	COG-UK/QEUH-114AE66	Illumina NovaSeq 6000	PAIRED	PCR	VIRAL RNA	Severe acute respiratory syndrome coronavirus 2	Homo sapiens	ILLUMINA	2021-01-25	United Kingdom	Europe	33	4480.65	4446	0.920175	133984748
ERR5270877	PRJEB37886	AMPLICON	SAMEA8008635	ERX5061213	COG-UK/QEUH-114AEB1	Illumina NovaSeq 6000	PAIRED	PCR	VIRAL RNA	Severe acute respiratory syndrome coronavirus 2	Homo sapiens	ILLUMINA	2021-01-25	United Kingdom	Europe	44	4724.48	7746	0.731164	141276228
ERR5270878	PRJEB37886	AMPLICON	SAMEA8008636	ERX5061214	COG-UK/QEUH-114AEC0	Illumina NovaSeq 6000	PAIRED	PCR	VIRAL RNA	Severe acute respiratory syndrome coronavirus 2	Homo sapiens	ILLUMINA	2021-01-25	United Kingdom	Europe	41	4565.25	4988	0.845601	136514762
ERR5270879	PRJEB37886	AMPLICON	SAMEA8008637	ERX5061215	COG-UK/QEUH-114AE48	Illumina NovaSeq 6000	PAIRED	PCR	VIRAL RNA	Severe acute respiratory syndrome coronavirus 2	Homo sapiens	ILLUMINA	2021-01-25	United Kingdom	Europe	49	4733.54	7997	0.707287	141547035
ERR5270880	PRJEB37886	AMPLICON	SAMEA8008638	ERX5061216	COG-UK/QEUH-114ACD5	Illumina NovaSeq 6000	PAIRED	PCR	VIRAL RNA	Severe acute respiratory syndrome coronavirus 2	Homo sapiens	ILLUMINA	2021-01-25	United Kingdom	Europe	43	4289.49	4083	0.972177	128268667
ERR5270881	PRJEB37886	AMPLICON	SAMEA8008639	ERX5061217	COG-UK/QEUH-114ACC6	Illumina NovaSeq 6000	PAIRED	PCR	VIRAL RNA	Severe acute respiratory syndrome coronavirus 2	Homo sapiens	ILLUMINA	2021-01-25	United Kingdom	Europe	46	4499.68	4492	0.853928	134553897
ERR5270882	PRJEB37886	AMPLICON	SAMEA8008640	ERX5061218	COG-UK/QEUH-114ACA8	Illumina NovaSeq 6000	PAIRED	PCR	VIRAL RNA	Severe acute respiratory syndrome coronavirus 2	Homo sapiens	ILLUMINA	2021-01-25	United Kingdom	Europe	26	4693.24	6781	0.745711	140341813
ERR5270883	PRJEB37886	AMPLICON	SAMEA8008641	ERX5061219	COG-UK/QEUH-114ACE4	Illumina NovaSeq 6000	PAIRED	PCR	VIRAL RNA	Severe acute respiratory syndrome coronavirus 2	Homo sapiens	ILLUMINA	2021-01-25	United Kingdom	Europe	41	4439.51	4383	0.884794	132754816
ERR5270884	PRJEB37886	AMPLICON	SAMEA8008642	ERX5061220	COG-UK/QEUH-114ACB7	Illumina NovaSeq 6000	PAIRED	PCR	VIRAL RNA	Severe acute respiratory syndrome coronavirus 2	Homo sapiens	ILLUMINA	2021-01-25	United Kingdom	Europe	44	4703.14	7949	0.698559	140638057
ERR5270885	PRJEB37886	AMPLICON	SAMEA8008643	ERX5061221	COG-UK/QEUH-114ACF3	Illumina NovaSeq 6000	PAIRED	PCR	VIRAL RNA	Severe acute respiratory syndrome coronavirus 2	Homo sapiens	ILLUMINA	2021-01-25	United Kingdom	Europe	48	4726.85	7971	0.708926	141346857
ERR5270886	PRJEB37886	AMPLICON	SAMEA8008644	ERX5061222	COG-UK/QEUH-114AC99	Illumina NovaSeq 6000	PAIRED	PCR	VIRAL RNA	Severe acute respiratory syndrome coronavirus 2	Homo sapiens	ILLUMINA	2021-01-25	United Kingdom	Europe	47	4719.46	7996	0.698793	141125996
ERR5270887	PRJEB37886	AMPLICON	SAMEA8008645	ERX5061223	COG-UK/QEUH-114AB05	Illumina NovaSeq 6000	PAIRED	PCR	VIRAL RNA	Severe acute respiratory syndrome coronavirus 2	Homo sapiens	ILLUMINA	2021-01-25	United Kingdom	Europe	45	4660.59	5802	0.822392	139365542
ERR5270888	PRJEB37886	AMPLICON	SAMEA8008646	ERX5061224	COG-UK/QEUH-114AB6F	Illumina NovaSeq 6000	PAIRED	PCR	VIRAL RNA	Severe acute respiratory syndrome coronavirus 2	Homo sapiens	ILLUMINA	2021-01-25	United Kingdom	Europe	45	4674.05	5874	0.756981	139768008
ERR5270889	PRJEB37886	AMPLICON	SAMEA8008647	ERX5061225	COG-UK/QEUH-114ABBA	Illumina NovaSeq 6000	PAIRED	PCR	VIRAL RNA	Severe acute respiratory syndrome coronavirus 2	Homo sapiens	ILLUMINA	2021-01-25	United Kingdom	Europe	42	4757.27	7993	0.698191	142256589
ERR5270890	PRJEB37886	AMPLICON	SAMEA8008648	ERX5061226	COG-UK/QEUH-114AB41	Illumina NovaSeq 6000	PAIRED	PCR	VIRAL RNA	Severe acute respiratory syndrome coronavirus 2	Homo sapiens	ILLUMINA	2021-01-25	United Kingdom	Europe	43	4743.59	8000	0.688359	141847507
ERR5270891	PRJEB37886	AMPLICON	SAMEA8008649	ERX5061227	COG-UK/QEUH-114ABAB	Illumina NovaSeq 6000	PAIRED	PCR	VIRAL RNA	Severe acute respiratory syndrome coronavirus 2	Homo sapiens	ILLUMINA	2021-01-24	United Kingdom	Europe	41	4716.01	8000	0.697489	141022709
ERR5270892	PRJEB37886	AMPLICON	SAMEA8008650	ERX5061228	COG-UK/QEUH-114AB9C	Illumina NovaSeq 6000	PAIRED	PCR	VIRAL RNA	Severe acute respiratory syndrome coronavirus 2	Homo sapiens	ILLUMINA	2021-01-25	United Kingdom	Europe	52	3939.06	3690	0.958399	117789649
ERR5270893	PRJEB37886	AMPLICON	SAMEA8008651	ERX5061229	COG-UK/QEUH-114AB23	Illumina NovaSeq 6000	PAIRED	PCR	VIRAL RNA	Severe acute respiratory syndrome coronavirus 2	Homo sapiens	ILLUMINA	2021-01-24	United Kingdom	Europe	44	4605.36	5442	0.814467	137714109
ERR5270894	PRJEB37886	AMPLICON	SAMEA8008652	ERX5061230	COG-UK/QEUH-114AB32	Illumina NovaSeq 6000	PAIRED	PCR	VIRAL RNA	Severe acute respiratory syndrome coronavirus 2	Homo sapiens	ILLUMINA	2021-01-25	United Kingdom	Europe	59	1747.18	1001	0.917433	52245986
ERR5270895	PRJEB37886	AMPLICON	SAMEA8008653	ERX5061231	COG-UK/QEUH-114AB7E	Illumina NovaSeq 6000	PAIRED	PCR	VIRAL RNA	Severe acute respiratory syndrome coronavirus 2	Homo sapiens	ILLUMINA	2021-01-25	United Kingdom	Europe	44	4735.75	7971	0.698759	141613194
ERR5270896	PRJEB37886	AMPLICON	SAMEA8008654	ERX5061232	COG-UK/QEUH-114AB50	Illumina NovaSeq 6000	PAIRED	PCR	VIRAL RNA	Severe acute respiratory syndrome coronavirus 2	Homo sapiens	ILLUMINA	2021-01-24	United Kingdom	Europe	43	4735.36	7051	0.746848	141601355
ERR5270897	PRJEB37886	AMPLICON	SAMEA8008655	ERX5061233	COG-UK/QEUH-114AB14	Illumina NovaSeq 6000	PAIRED	PCR	VIRAL RNA	Severe acute respiratory syndrome coronavirus 2	Homo sapiens	ILLUMINA	2021-01-25	United Kingdom	Europe	32	4733.61	6857	0.736849	141549268
ERR5270898	PRJEB37886	AMPLICON	SAMEA8008656	ERX5061234	COG-UK/QEUH-114AB8D	Illumina NovaSeq 6000	PAIRED	PCR	VIRAL RNA	Severe acute respiratory syndrome coronavirus 2	Homo sapiens	ILLUMINA	2021-01-24	United Kingdom	Europe	42	4702.83	6772	0.748687	140628595
ERR5270899	PRJEB37886	AMPLICON	SAMEA8008657	ERX5061235	COG-UK/QEUH-114B014	Illumina NovaSeq 6000	PAIRED	PCR	VIRAL RNA	Severe acute respiratory syndrome coronavirus 2	Homo sapiens	ILLUMINA	2021-01-25	United Kingdom	Europe	45	4672.52	5975	0.763201	139722448
ERR5270900	PRJEB37886	AMPLICON	SAMEA8008658	ERX5061236	COG-UK/QEUH-114B0D8	Illumina NovaSeq 6000	PAIRED	PCR	VIRAL RNA	Severe acute respiratory syndrome coronavirus 2	Homo sapiens	ILLUMINA	2021-01-25	United Kingdom	Europe	33	4445.08	4462	0.918035	132921200
ERR5270901	PRJEB37886	AMPLICON	SAMEA8008659	ERX5061237	COG-UK/QEUH-114B07E	Illumina NovaSeq 6000	PAIRED	PCR	VIRAL RNA	Severe acute respiratory syndrome coronavirus 2	Homo sapiens	ILLUMINA	2021-01-25	United Kingdom	Europe	29	4758.97	7847	0.726148	142307405
ERR5270902	PRJEB37886	AMPLICON	SAMEA8008660	ERX5061238	COG-UK/QEUH-114B0BA	Illumina NovaSeq 6000	PAIRED	PCR	VIRAL RNA	Severe acute respiratory syndrome coronavirus 2	Homo sapiens	ILLUMINA	2021-01-25	United Kingdom	Europe	47	4727.79	7844	0.732167	141375230
ERR5270903	PRJEB37886	AMPLICON	SAMEA8008661	ERX5061239	COG-UK/QEUH-114B09C	Illumina NovaSeq 6000	PAIRED	PCR	VIRAL RNA	Severe acute respiratory syndrome coronavirus 2	Homo sapiens	ILLUMINA	2021-01-25	United Kingdom	Europe	45	4742.38	7844	0.726081	141811517
ERR5270904	PRJEB37886	AMPLICON	SAMEA8008662	ERX5061240	COG-UK/QEUH-114B08D	Illumina NovaSeq 6000	PAIRED	PCR	VIRAL RNA	Severe acute respiratory syndrome coronavirus 2	Homo sapiens	ILLUMINA	2021-01-25	United Kingdom	Europe	43	4421.37	4198	0.96395	132212089
ERR5270905	PRJEB37886	AMPLICON	SAMEA8008663	ERX5061241	COG-UK/QEUH-114AFEB	Illumina NovaSeq 6000	PAIRED	PCR	VIRAL RNA	Severe acute respiratory syndrome coronavirus 2	Homo sapiens	ILLUMINA	2021-01-25	United Kingdom	Europe	9	1281.5	0	0.191486	38320661
ERR5270906	PRJEB37886	AMPLICON	SAMEA8008664	ERX5061242	COG-UK/QEUH-114B06F	Illumina NovaSeq 6000	PAIRED	PCR	VIRAL RNA	Severe acute respiratory syndrome coronavirus 2	Homo sapiens	ILLUMINA	2021-01-25	United Kingdom	Europe	32	4804	7938	0.723272	143653956
ERR5270907	PRJEB37886	AMPLICON	SAMEA8008665	ERX5061243	COG-UK/QEUH-114B0C9	Illumina NovaSeq 6000	PAIRED	PCR	VIRAL RNA	Severe acute respiratory syndrome coronavirus 2	Homo sapiens	ILLUMINA	2021-01-25	United Kingdom	Europe	44	4644.74	5502	0.863559	138891586
ERR5270908	PRJEB37886	AMPLICON	SAMEA8008666	ERX5061244	COG-UK/QEUH-114B0E7	Illumina NovaSeq 6000	PAIRED	PCR	VIRAL RNA	Severe acute respiratory syndrome coronavirus 2	Homo sapiens	ILLUMINA	2021-01-25	United Kingdom	Europe	67	353.616	114	0.539611	10574176
ERR5270909	PRJEB37886	AMPLICON	SAMEA8008667	ERX5061245	COG-UK/QEUH-114B023	Illumina NovaSeq 6000	PAIRED	PCR	VIRAL RNA	Severe acute respiratory syndrome coronavirus 2	Homo sapiens	ILLUMINA	2021-01-25	United Kingdom	Europe	54	4705.85	6264	0.770291	140718943
ERR5270910	PRJEB37886	AMPLICON	SAMEA8008668	ERX5061246	COG-UK/QEUH-114B050	Illumina NovaSeq 6000	PAIRED	PCR	VIRAL RNA	Severe acute respiratory syndrome coronavirus 2	Homo sapiens	ILLUMINA	2021-01-25	United Kingdom	Europe	31	4774.52	7965	0.727954	142772578
ERR5270911	PRJEB37886	AMPLICON	SAMEA8008669	ERX5061247	COG-UK/QEUH-114AFFA	Illumina NovaSeq 6000	PAIRED	PCR	VIRAL RNA	Severe acute respiratory syndrome coronavirus 2	Homo sapiens	ILLUMINA	2021-01-25	United Kingdom	Europe	43	4533.78	4706	0.846872	135573561
ERR5270912	PRJEB37886	AMPLICON	SAMEA8008670	ERX5061248	COG-UK/QEUH-114B0AB	Illumina NovaSeq 6000	PAIRED	PCR	VIRAL RNA	Severe acute respiratory syndrome coronavirus 2	Homo sapiens	ILLUMINA	2021-01-25	United Kingdom	Europe	40	4689.03	7999	0.665519	140216053
ERR5270913	PRJEB37886	AMPLICON	SAMEA8008671	ERX5061249	COG-UK/QEUH-114B032	Illumina NovaSeq 6000	PAIRED	PCR	VIRAL RNA	Severe acute respiratory syndrome coronavirus 2	Homo sapiens	ILLUMINA	2021-01-25	United Kingdom	Europe	43	4596.92	5615	0.773167	137461683
ERR5270914	PRJEB37886	AMPLICON	SAMEA8008672	ERX5061250	COG-UK/QEUH-114B005	Illumina NovaSeq 6000	PAIRED	PCR	VIRAL RNA	Severe acute respiratory syndrome coronavirus 2	Homo sapiens	ILLUMINA	2021-01-25	United Kingdom	Europe	44	4593.88	5774	0.773267	137370853
ERR5270915	PRJEB37886	AMPLICON	SAMEA8008673	ERX5061251	COG-UK/QEUH-114B041	Illumina NovaSeq 6000	PAIRED	PCR	VIRAL RNA	Severe acute respiratory syndrome coronavirus 2	Homo sapiens	ILLUMINA	2021-01-25	United Kingdom	Europe	27	3273.78	2811	0.941544	97895918
ERR5270916	PRJEB37886	AMPLICON	SAMEA8008674	ERX5061252	COG-UK/QEUH-114B17B	Illumina NovaSeq 6000	PAIRED	PCR	VIRAL RNA	Severe acute respiratory syndrome coronavirus 2	Homo sapiens	ILLUMINA	2021-01-25	United Kingdom	Europe	29	4597.57	5990	0.740628	137481008
ERR5270917	PRJEB37886	AMPLICON	SAMEA8008675	ERX5061253	COG-UK/QEUH-114B15D	Illumina NovaSeq 6000	PAIRED	PCR	VIRAL RNA	Severe acute respiratory syndrome coronavirus 2	Homo sapiens	ILLUMINA	2021-01-25	United Kingdom	Europe	43	4675.46	7123	0.711501	139810281
ERR5270918	PRJEB37886	AMPLICON	SAMEA8008676	ERX5061254	COG-UK/QEUH-114B16C	Illumina NovaSeq 6000	PAIRED	PCR	VIRAL RNA	Severe acute respiratory syndrome coronavirus 2	Homo sapiens	ILLUMINA	2021-01-25	United Kingdom	Europe	39	4632.55	6194	0.73705	138527231
ERR5270919	PRJEB37886	AMPLICON	SAMEA8008677	ERX5061255	COG-UK/QEUH-114B18A	Illumina NovaSeq 6000	PAIRED	PCR	VIRAL RNA	Severe acute respiratory syndrome coronavirus 2	Homo sapiens	ILLUMINA	2021-01-25	United Kingdom	Europe	46	4771.5	8002	0.685316	142682290
ERR5270920	PRJEB37886	AMPLICON	SAMEA8008678	ERX5061256	COG-UK/QEUH-114B9EC	Illumina NovaSeq 6000	PAIRED	PCR	VIRAL RNA	Severe acute respiratory syndrome coronavirus 2	Homo sapiens	ILLUMINA	2021-01-25	United Kingdom	Europe	45	4527.24	5267	0.773401	135378088
ERR5270921	PRJEB37886	AMPLICON	SAMEA8008679	ERX5061257	COG-UK/QEUH-114ABC9	Illumina NovaSeq 6000	PAIRED	PCR	VIRAL RNA	Severe acute respiratory syndrome coronavirus 2	Homo sapiens	ILLUMINA	2021-01-25	United Kingdom	Europe	44	3706.79	2823	0.969	110844088
ERR5270922	PRJEB37886	AMPLICON	SAMEA8008680	ERX5061258	COG-UK/QEUH-114AC11	Illumina NovaSeq 6000	PAIRED	PCR	VIRAL RNA	Severe acute respiratory syndrome coronavirus 2	Homo sapiens	ILLUMINA	2021-01-25	United Kingdom	Europe	29	4626.08	5921	0.761796	138333629
ERR5270923	PRJEB37886	AMPLICON	SAMEA8008681	ERX5061259	COG-UK/QEUH-114AC3F	Illumina NovaSeq 6000	PAIRED	PCR	VIRAL RNA	Severe acute respiratory syndrome coronavirus 2	Homo sapiens	ILLUMINA	2021-01-25	United Kingdom	Europe	40	4609.94	5649	0.750159	137850987
ERR5270924	PRJEB37886	AMPLICON	SAMEA8008682	ERX5061260	COG-UK/QEUH-114AC5D	Illumina NovaSeq 6000	PAIRED	PCR	VIRAL RNA	Severe acute respiratory syndrome coronavirus 2	Homo sapiens	ILLUMINA	2021-01-25	United Kingdom	Europe	42	4563.23	4783	0.87018	136454176
ERR5270925	PRJEB37886	AMPLICON	SAMEA8008683	ERX5061261	COG-UK/QEUH-114B13F	Illumina NovaSeq 6000	PAIRED	PCR	VIRAL RNA	Severe acute respiratory syndrome coronavirus 2	Homo sapiens	ILLUMINA	2021-01-25	United Kingdom	Europe	39	4398.42	4287	0.896164	131526060
ERR5270926	PRJEB37886	AMPLICON	SAMEA8008684	ERX5061262	COG-UK/QEUH-114B102	Illumina NovaSeq 6000	PAIRED	PCR	VIRAL RNA	Severe acute respiratory syndrome coronavirus 2	Homo sapiens	ILLUMINA	2021-01-25	United Kingdom	Europe	43	4512.88	4707	0.894459	134948695
ERR5270927	PRJEB37886	AMPLICON	SAMEA8008685	ERX5061263	COG-UK/QEUH-114B14E	Illumina NovaSeq 6000	PAIRED	PCR	VIRAL RNA	Severe acute respiratory syndrome coronavirus 2	Homo sapiens	ILLUMINA	2021-01-25	United Kingdom	Europe	42	4583.92	5239	0.805003	137072855
ERR5270928	PRJEB37886	AMPLICON	SAMEA8008686	ERX5061264	COG-UK/QEUH-114B111	Illumina NovaSeq 6000	PAIRED	PCR	VIRAL RNA	Severe acute respiratory syndrome coronavirus 2	Homo sapiens	ILLUMINA	2021-01-25	United Kingdom	Europe	40	2293.87	1276	0.914992	68593637
ERR5270929	PRJEB37886	AMPLICON	SAMEA8008687	ERX5061265	COG-UK/QEUH-114B199	Illumina NovaSeq 6000	PAIRED	PCR	VIRAL RNA	Severe acute respiratory syndrome coronavirus 2	Homo sapiens	ILLUMINA	2021-01-25	United Kingdom	Europe	49	4188.17	4012	0.897335	125238982
ERR5270930	PRJEB37886	AMPLICON	SAMEA8008688	ERX5061266	COG-UK/QEUH-114B120	Illumina NovaSeq 6000	PAIRED	PCR	VIRAL RNA	Severe acute respiratory syndrome coronavirus 2	Homo sapiens	ILLUMINA	2021-01-25	United Kingdom	Europe	29	3965.65	3776	0.940173	118584927
ERR5270931	PRJEB37886	AMPLICON	SAMEA8008689	ERX5061267	COG-UK/QEUH-114B0F6	Illumina NovaSeq 6000	PAIRED	PCR	VIRAL RNA	Severe acute respiratory syndrome coronavirus 2	Homo sapiens	ILLUMINA	2021-01-25	United Kingdom	Europe	43	4567.88	5024	0.800589	136593249
ERR5270932	PRJEB37886	AMPLICON	SAMEA8008690	ERX5061268	COG-UK/QEUH-114B75B	Illumina NovaSeq 6000	PAIRED	PCR	VIRAL RNA	Severe acute respiratory syndrome coronavirus 2	Homo sapiens	ILLUMINA	2021-01-25	United Kingdom	Europe	41	4626.79	6215	0.727017	138354788
ERR5270933	PRJEB37886	AMPLICON	SAMEA8008691	ERX5061269	COG-UK/QEUH-114B73D	Illumina NovaSeq 6000	PAIRED	PCR	VIRAL RNA	Severe acute respiratory syndrome coronavirus 2	Homo sapiens	ILLUMINA	2021-01-25	United Kingdom	Europe	46	4081.43	3909	0.948868	122046890
ERR5270934	PRJEB37886	AMPLICON	SAMEA8008692	ERX5061270	COG-UK/QEUH-114B797	Illumina NovaSeq 6000	PAIRED	PCR	VIRAL RNA	Severe acute respiratory syndrome coronavirus 2	Homo sapiens	ILLUMINA	2021-01-25	United Kingdom	Europe	23	4529.69	4671	0.839213	135451330
ERR5270935	PRJEB37886	AMPLICON	SAMEA8008693	ERX5061271	COG-UK/QEUH-114B72E	Illumina NovaSeq 6000	PAIRED	PCR	VIRAL RNA	Severe acute respiratory syndrome coronavirus 2	Homo sapiens	ILLUMINA	2021-01-25	United Kingdom	Europe	41	4526.71	4916	0.787948	135362171
ERR5270936	PRJEB37886	AMPLICON	SAMEA8008694	ERX5061272	COG-UK/QEUH-114B71F	Illumina NovaSeq 6000	PAIRED	PCR	VIRAL RNA	Severe acute respiratory syndrome coronavirus 2	Homo sapiens	ILLUMINA	2021-01-25	United Kingdom	Europe	41	4594.63	6495	0.7216	137393105
ERR5270937	PRJEB37886	AMPLICON	SAMEA8008695	ERX5061273	COG-UK/QEUH-114B6F4	Illumina NovaSeq 6000	PAIRED	PCR	VIRAL RNA	Severe acute respiratory syndrome coronavirus 2	Homo sapiens	ILLUMINA	2021-01-25	United Kingdom	Europe	43	4603.79	5524	0.763435	137667036
ERR5270938	PRJEB37886	AMPLICON	SAMEA8008696	ERX5061274	COG-UK/QEUH-114B74C	Illumina NovaSeq 6000	PAIRED	PCR	VIRAL RNA	Severe acute respiratory syndrome coronavirus 2	Homo sapiens	ILLUMINA	2021-01-25	United Kingdom	Europe	43	2964.4	2344	0.927934	88644345
ERR5270939	PRJEB37886	AMPLICON	SAMEA8008697	ERX5061275	COG-UK/QEUH-114B779	Illumina NovaSeq 6000	PAIRED	PCR	VIRAL RNA	Severe acute respiratory syndrome coronavirus 2	Homo sapiens	ILLUMINA	2021-01-25	United Kingdom	Europe	45	4699.05	7894	0.693476	140515647
ERR5270940	PRJEB37886	AMPLICON	SAMEA8008698	ERX5061276	COG-UK/QEUH-114B700	Illumina NovaSeq 6000	PAIRED	PCR	VIRAL RNA	Severe acute respiratory syndrome coronavirus 2	Homo sapiens	ILLUMINA	2021-01-25	United Kingdom	Europe	42	4632.82	5888	0.735344	138535287
ERR5270941	PRJEB37886	AMPLICON	SAMEA8008699	ERX5061277	COG-UK/QEUH-114B76A	Illumina NovaSeq 6000	PAIRED	PCR	VIRAL RNA	Severe acute respiratory syndrome coronavirus 2	Homo sapiens	ILLUMINA	2021-01-25	United Kingdom	Europe	26	4560.75	5290	0.779821	136380027
ERR5270942	PRJEB37886	AMPLICON	SAMEA8008700	ERX5061278	COG-UK/QEUH-114B788	Illumina NovaSeq 6000	PAIRED	PCR	VIRAL RNA	Severe acute respiratory syndrome coronavirus 2	Homo sapiens	ILLUMINA	2021-01-25	United Kingdom	Europe	29	4562.12	5474	0.771461	136421001
ERR5270943	PRJEB37886	AMPLICON	SAMEA8008701	ERX5061279	COG-UK/QEUH-114B928	Illumina NovaSeq 6000	PAIRED	PCR	VIRAL RNA	Severe acute respiratory syndrome coronavirus 2	Homo sapiens	ILLUMINA	2021-01-25	United Kingdom	Europe	43	4635.77	6335	0.720262	138623552
ERR5270944	PRJEB37886	AMPLICON	SAMEA8008702	ERX5061280	COG-UK/QEUH-114B894	Illumina NovaSeq 6000	PAIRED	PCR	VIRAL RNA	Severe acute respiratory syndrome coronavirus 2	Homo sapiens	ILLUMINA	2021-01-25	United Kingdom	Europe	41	4635.99	6151	0.733839	138629956
ERR5270945	PRJEB37886	AMPLICON	SAMEA8008703	ERX5061281	COG-UK/QEUH-114B964	Illumina NovaSeq 6000	PAIRED	PCR	VIRAL RNA	Severe acute respiratory syndrome coronavirus 2	Homo sapiens	ILLUMINA	2021-01-25	United Kingdom	Europe	32	4637.63	6327	0.705916	138679188
ERR5270946	PRJEB37886	AMPLICON	SAMEA8008704	ERX5061282	COG-UK/QEUH-114B937	Illumina NovaSeq 6000	PAIRED	PCR	VIRAL RNA	Severe acute respiratory syndrome coronavirus 2	Homo sapiens	ILLUMINA	2021-01-25	United Kingdom	Europe	30	4538.2	5110	0.779387	135705800
ERR5270947	PRJEB37886	AMPLICON	SAMEA8008705	ERX5061283	COG-UK/QEUH-114B8D0	Illumina NovaSeq 6000	PAIRED	PCR	VIRAL RNA	Severe acute respiratory syndrome coronavirus 2	Homo sapiens	ILLUMINA	2021-01-25	United Kingdom	Europe	42	4090.8	3959	0.895863	122327241
ERR5270948	PRJEB37886	AMPLICON	SAMEA8008706	ERX5061284	COG-UK/QEUH-114B946	Illumina NovaSeq 6000	PAIRED	PCR	VIRAL RNA	Severe acute respiratory syndrome coronavirus 2	Homo sapiens	ILLUMINA	2021-01-25	United Kingdom	Europe	42	4605.65	6121	0.725512	137722842
ERR5270949	PRJEB37886	AMPLICON	SAMEA8008707	ERX5061285	COG-UK/QEUH-114B8C1	Illumina NovaSeq 6000	PAIRED	PCR	VIRAL RNA	Severe acute respiratory syndrome coronavirus 2	Homo sapiens	ILLUMINA	2021-01-25	United Kingdom	Europe	43	4606.08	5377	0.76407	137735525
ERR5270950	PRJEB37886	AMPLICON	SAMEA8008708	ERX5061286	COG-UK/QEUH-114B8B2	Illumina NovaSeq 6000	PAIRED	PCR	VIRAL RNA	Severe acute respiratory syndrome coronavirus 2	Homo sapiens	ILLUMINA	2021-01-25	United Kingdom	Europe	62	3323.69	2976	0.946193	99388376
ERR5270951	PRJEB37886	AMPLICON	SAMEA8008709	ERX5061287	COG-UK/QEUH-114B8FE	Illumina NovaSeq 6000	PAIRED	PCR	VIRAL RNA	Severe acute respiratory syndrome coronavirus 2	Homo sapiens	ILLUMINA	2021-01-25	United Kingdom	Europe	42	4689.24	7860	0.70013	140222203
ERR5270952	PRJEB37886	AMPLICON	SAMEA8008710	ERX5061288	COG-UK/QEUH-114B8EF	Illumina NovaSeq 6000	PAIRED	PCR	VIRAL RNA	Severe acute respiratory syndrome coronavirus 2	Homo sapiens	ILLUMINA	2021-01-25	United Kingdom	Europe	43	4630.93	6702	0.703575	138478789
ERR5270953	PRJEB37886	AMPLICON	SAMEA8008711	ERX5061289	COG-UK/QEUH-114B919	Illumina NovaSeq 6000	PAIRED	PCR	VIRAL RNA	Severe acute respiratory syndrome coronavirus 2	Homo sapiens	ILLUMINA	2021-01-25	United Kingdom	Europe	39	4162.95	3957	0.940641	124484817
ERR5270954	PRJEB37886	AMPLICON	SAMEA8008712	ERX5061290	COG-UK/QEUH-114B8A3	Illumina NovaSeq 6000	PAIRED	PCR	VIRAL RNA	Severe acute respiratory syndrome coronavirus 2	Homo sapiens	ILLUMINA	2021-01-25	United Kingdom	Europe	42	4604.9	5447	0.766579	137700208
ERR5270955	PRJEB37886	AMPLICON	SAMEA8008713	ERX5061291	COG-UK/QEUH-114B955	Illumina NovaSeq 6000	PAIRED	PCR	VIRAL RNA	Severe acute respiratory syndrome coronavirus 2	Homo sapiens	ILLUMINA	2021-01-25	United Kingdom	Europe	40	4659.77	7238	0.687991	139341054
ERR5270956	PRJEB37886	AMPLICON	SAMEA8008714	ERX5061292	COG-UK/QEUH-114B4AF	Illumina NovaSeq 6000	PAIRED	PCR	VIRAL RNA	Severe acute respiratory syndrome coronavirus 2	Homo sapiens	ILLUMINA	2021-01-25	United Kingdom	Europe	56	4256.22	4166	0.907434	127273640
ERR5270957	PRJEB37886	AMPLICON	SAMEA8008715	ERX5061293	COG-UK/QEUH-114B506	Illumina NovaSeq 6000	PAIRED	PCR	VIRAL RNA	Severe acute respiratory syndrome coronavirus 2	Homo sapiens	ILLUMINA	2021-01-25	United Kingdom	Europe	43	4418.16	4434	0.836137	132116187
ERR5270958	PRJEB37886	AMPLICON	SAMEA8008716	ERX5061294	COG-UK/QEUH-114B524	Illumina NovaSeq 6000	PAIRED	PCR	VIRAL RNA	Severe acute respiratory syndrome coronavirus 2	Homo sapiens	ILLUMINA	2021-01-25	United Kingdom	Europe	29	4657.18	6661	0.711801	139263677
ERR5270959	PRJEB37886	AMPLICON	SAMEA8008717	ERX5061295	COG-UK/QEUH-114B4DC	Illumina NovaSeq 6000	PAIRED	PCR	VIRAL RNA	Severe acute respiratory syndrome coronavirus 2	Homo sapiens	ILLUMINA	2021-01-25	United Kingdom	Europe	110	453.737	168	0.612848	13568096
ERR5270960	PRJEB37886	AMPLICON	SAMEA8008718	ERX5061296	COG-UK/QEUH-114B4EB	Illumina NovaSeq 6000	PAIRED	PCR	VIRAL RNA	Severe acute respiratory syndrome coronavirus 2	Homo sapiens	ILLUMINA	2021-01-25	United Kingdom	Europe	40	4596.41	6005	0.753102	137446457
ERR5270961	PRJEB37886	AMPLICON	SAMEA8008719	ERX5061297	COG-UK/QEUH-114C68A	Illumina NovaSeq 6000	PAIRED	PCR	VIRAL RNA	Severe acute respiratory syndrome coronavirus 2	Homo sapiens	ILLUMINA	2021-01-25	United Kingdom	Europe	41	4616.15	5793	0.759489	138036782
ERR5270962	PRJEB37886	AMPLICON	SAMEA8008720	ERX5061298	COG-UK/QEUH-114C66C	Illumina NovaSeq 6000	PAIRED	PCR	VIRAL RNA	Severe acute respiratory syndrome coronavirus 2	Homo sapiens	ILLUMINA	2021-01-25	United Kingdom	Europe	44	4533.12	5020	0.794034	135553914
ERR5270963	PRJEB37886	AMPLICON	SAMEA8008721	ERX5061299	COG-UK/QEUH-114C699	Illumina NovaSeq 6000	PAIRED	PCR	VIRAL RNA	Severe acute respiratory syndrome coronavirus 2	Homo sapiens	ILLUMINA	2021-01-25	United Kingdom	Europe	42	4673.6	7263	0.702103	139754555
ERR5270964	PRJEB37886	AMPLICON	SAMEA8008722	ERX5061300	COG-UK/QEUH-114C65D	Illumina NovaSeq 6000	PAIRED	PCR	VIRAL RNA	Severe acute respiratory syndrome coronavirus 2	Homo sapiens	ILLUMINA	2021-01-25	United Kingdom	Europe	41	4583.43	5557	0.750627	137058322
ERR5270965	PRJEB37886	AMPLICON	SAMEA8008723	ERX5061301	COG-UK/QEUH-114C67B	Illumina NovaSeq 6000	PAIRED	PCR	VIRAL RNA	Severe acute respiratory syndrome coronavirus 2	Homo sapiens	ILLUMINA	2021-01-25	United Kingdom	Europe	46	4389.79	4409	0.837809	131267833
ERR5270966	PRJEB37886	AMPLICON	SAMEA8008724	ERX5061302	COG-UK/QEUH-114B445	Illumina NovaSeq 6000	PAIRED	PCR	VIRAL RNA	Severe acute respiratory syndrome coronavirus 2	Homo sapiens	ILLUMINA	2021-01-25	United Kingdom	Europe	68	1514.29	756	0.87436	45281870
ERR5270967	PRJEB37886	AMPLICON	SAMEA8008725	ERX5061303	COG-UK/QEUH-114B515	Illumina NovaSeq 6000	PAIRED	PCR	VIRAL RNA	Severe acute respiratory syndrome coronavirus 2	Homo sapiens	ILLUMINA	2021-01-25	United Kingdom	Europe	54	948.402	451	0.78855	28360065
ERR5270968	PRJEB37886	AMPLICON	SAMEA8008726	ERX5061304	COG-UK/QEUH-114B551	Illumina NovaSeq 6000	PAIRED	PCR	VIRAL RNA	Severe acute respiratory syndrome coronavirus 2	Homo sapiens	ILLUMINA	2021-01-25	United Kingdom	Europe	42	4654.69	6651	0.727318	139189146
ERR5270969	PRJEB37886	AMPLICON	SAMEA8008727	ERX5061305	COG-UK/QEUH-114B560	Illumina NovaSeq 6000	PAIRED	PCR	VIRAL RNA	Severe acute respiratory syndrome coronavirus 2	Homo sapiens	ILLUMINA	2021-01-25	United Kingdom	Europe	45	4590.51	6322	0.717453	137269873
ERR5270970	PRJEB37886	AMPLICON	SAMEA8008728	ERX5061306	COG-UK/QEUH-114B4BE	Illumina NovaSeq 6000	PAIRED	PCR	VIRAL RNA	Severe acute respiratory syndrome coronavirus 2	Homo sapiens	ILLUMINA	2021-01-25	United Kingdom	Europe	42	4654.43	7240	0.707855	139181295
ERR5270971	PRJEB37886	AMPLICON	SAMEA8008729	ERX5061307	COG-UK/QEUH-114B463	Illumina NovaSeq 6000	PAIRED	PCR	VIRAL RNA	Severe acute respiratory syndrome coronavirus 2	Homo sapiens	ILLUMINA	2021-01-25	United Kingdom	Europe	89	665.921	220	0.670234	19913046
ERR5270972	PRJEB37886	AMPLICON	SAMEA8008730	ERX5061308	COG-UK/QEUH-114B4FA	Illumina NovaSeq 6000	PAIRED	PCR	VIRAL RNA	Severe acute respiratory syndrome coronavirus 2	Homo sapiens	ILLUMINA	2021-01-25	United Kingdom	Europe	46	3154.91	2639	0.944955	94341302
ERR5270973	PRJEB37886	AMPLICON	SAMEA8008731	ERX5061309	COG-UK/QEUH-114B542	Illumina NovaSeq 6000	PAIRED	PCR	VIRAL RNA	Severe acute respiratory syndrome coronavirus 2	Homo sapiens	ILLUMINA	2021-01-25	United Kingdom	Europe	43	4600.86	5849	0.735812	137579634
ERR5270974	PRJEB37886	AMPLICON	SAMEA8008732	ERX5061310	COG-UK/QEUH-114AF45	Illumina NovaSeq 6000	PAIRED	PCR	VIRAL RNA	Severe acute respiratory syndrome coronavirus 2	Homo sapiens	ILLUMINA	2021-01-25	United Kingdom	Europe	45	4624.72	6246	0.725412	138292880
ERR5270975	PRJEB37886	AMPLICON	SAMEA8008733	ERX5061311	COG-UK/QEUH-114AF54	Illumina NovaSeq 6000	PAIRED	PCR	VIRAL RNA	Severe acute respiratory syndrome coronavirus 2	Homo sapiens	ILLUMINA	2021-01-25	United Kingdom	Europe	43	3536.93	3202	0.930676	105764936
ERR5270976	PRJEB37886	AMPLICON	SAMEA8008734	ERX5061312	COG-UK/QEUH-114AFCD	Illumina NovaSeq 6000	PAIRED	PCR	VIRAL RNA	Severe acute respiratory syndrome coronavirus 2	Homo sapiens	ILLUMINA	2021-01-25	United Kingdom	Europe	40	4628.6	6371	0.731866	138409132
ERR5270977	PRJEB37886	AMPLICON	SAMEA8008735	ERX5061313	COG-UK/QEUH-114AF63	Illumina NovaSeq 6000	PAIRED	PCR	VIRAL RNA	Severe acute respiratory syndrome coronavirus 2	Homo sapiens	ILLUMINA	2021-01-25	United Kingdom	Europe	44	4651.53	7403	0.691034	139094787
ERR5270978	PRJEB37886	AMPLICON	SAMEA8008736	ERX5061314	COG-UK/QEUH-114AFAF	Illumina NovaSeq 6000	PAIRED	PCR	VIRAL RNA	Severe acute respiratory syndrome coronavirus 2	Homo sapiens	ILLUMINA	2021-01-25	United Kingdom	Europe	43	4676.28	7388	0.694245	139834843
ERR5270979	PRJEB37886	AMPLICON	SAMEA8008737	ERX5061315	COG-UK/QEUH-114B59D	Illumina NovaSeq 6000	PAIRED	PCR	VIRAL RNA	Severe acute respiratory syndrome coronavirus 2	Homo sapiens	ILLUMINA	2021-01-25	United Kingdom	Europe	84	722.874	279	0.706317	21616115
ERR5270980	PRJEB37886	AMPLICON	SAMEA8008738	ERX5061316	COG-UK/ALDP-114644A	Illumina NovaSeq 6000	PAIRED	PCR	VIRAL RNA	Severe acute respiratory syndrome coronavirus 2	Homo sapiens	ILLUMINA	2021-01-23	United Kingdom	Europe	43	4688.6	7986	0.688359	140203156
ERR5270981	PRJEB37886	AMPLICON	SAMEA8008739	ERX5061317	COG-UK/QEUH-114B454	Illumina NovaSeq 6000	PAIRED	PCR	VIRAL RNA	Severe acute respiratory syndrome coronavirus 2	Homo sapiens	ILLUMINA	2021-01-25	United Kingdom	Europe	57	3616.81	3254	0.946193	108153514
ERR5270982	PRJEB37886	AMPLICON	SAMEA8008740	ERX5061318	COG-UK/QEUH-114B490	Illumina NovaSeq 6000	PAIRED	PCR	VIRAL RNA	Severe acute respiratory syndrome coronavirus 2	Homo sapiens	ILLUMINA	2021-01-25	United Kingdom	Europe	48	4645.82	6066	0.750359	138923890
ERR5270983	PRJEB37886	AMPLICON	SAMEA8008741	ERX5061319	COG-UK/QEUH-114B4CD	Illumina NovaSeq 6000	PAIRED	PCR	VIRAL RNA	Severe acute respiratory syndrome coronavirus 2	Homo sapiens	ILLUMINA	2021-01-25	United Kingdom	Europe	42	4660.53	7083	0.701669	139363799
ERR5270984	PRJEB37886	AMPLICON	SAMEA8008742	ERX5061320	COG-UK/QEUH-114B5BB	Illumina NovaSeq 6000	PAIRED	PCR	VIRAL RNA	Severe acute respiratory syndrome coronavirus 2	Homo sapiens	ILLUMINA	2021-01-25	United Kingdom	Europe	43	4671.6	6730	0.731833	139694944
ERR5270985	PRJEB37886	AMPLICON	SAMEA8008743	ERX5061321	COG-UK/QEUH-114B481	Illumina NovaSeq 6000	PAIRED	PCR	VIRAL RNA	Severe acute respiratory syndrome coronavirus 2	Homo sapiens	ILLUMINA	2021-01-25	United Kingdom	Europe	33	4566.14	4827	0.797178	136541377
ERR5270986	PRJEB37886	AMPLICON	SAMEA8008744	ERX5061322	COG-UK/QEUH-114B533	Illumina NovaSeq 6000	PAIRED	PCR	VIRAL RNA	Severe acute respiratory syndrome coronavirus 2	Homo sapiens	ILLUMINA	2021-01-25	United Kingdom	Europe	46	4686.06	7789	0.693977	140127285
ERR5270987	PRJEB37886	AMPLICON	SAMEA8008745	ERX5061323	COG-UK/QEUH-114B436	Illumina NovaSeq 6000	PAIRED	PCR	VIRAL RNA	Severe acute respiratory syndrome coronavirus 2	Homo sapiens	ILLUMINA	2021-01-25	United Kingdom	Europe	40	4405.46	4696	0.825335	131736420
ERR5270988	PRJEB37886	AMPLICON	SAMEA8008746	ERX5061324	COG-UK/QEUH-114AF36	Illumina NovaSeq 6000	PAIRED	PCR	VIRAL RNA	Severe acute respiratory syndrome coronavirus 2	Homo sapiens	ILLUMINA	2021-01-25	United Kingdom	Europe	43	4615.02	6673	0.71441	138002814
ERR5270989	PRJEB37886	AMPLICON	SAMEA8008747	ERX5061325	COG-UK/QEUH-114AEDF	Illumina NovaSeq 6000	PAIRED	PCR	VIRAL RNA	Severe acute respiratory syndrome coronavirus 2	Homo sapiens	ILLUMINA	2021-01-25	United Kingdom	Europe	40	4605.57	6072	0.733873	137720441
ERR5270990	PRJEB37886	AMPLICON	SAMEA8008748	ERX5061326	COG-UK/QEUH-114AF90	Illumina NovaSeq 6000	PAIRED	PCR	VIRAL RNA	Severe acute respiratory syndrome coronavirus 2	Homo sapiens	ILLUMINA	2021-01-25	United Kingdom	Europe	80	962.548	401	0.821356	28783081
ERR5270991	PRJEB37886	AMPLICON	SAMEA8008749	ERX5061327	COG-UK/QEUH-114AFBE	Illumina NovaSeq 6000	PAIRED	PCR	VIRAL RNA	Severe acute respiratory syndrome coronavirus 2	Homo sapiens	ILLUMINA	2021-01-25	United Kingdom	Europe	43	4573.56	5787	0.741531	136763298
ERR5270992	PRJEB37886	AMPLICON	SAMEA8008750	ERX5061328	COG-UK/QEUH-114B58E	Illumina NovaSeq 6000	PAIRED	PCR	VIRAL RNA	Severe acute respiratory syndrome coronavirus 2	Homo sapiens	ILLUMINA	2021-01-25	United Kingdom	Europe	29	4594.96	5800	0.754874	137403082
ERR5270993	PRJEB37886	AMPLICON	SAMEA8008751	ERX5061329	COG-UK/QEUH-114B472	Illumina NovaSeq 6000	PAIRED	PCR	VIRAL RNA	Severe acute respiratory syndrome coronavirus 2	Homo sapiens	ILLUMINA	2021-01-25	United Kingdom	Europe	45	4644.43	6505	0.725078	138882528
ERR5270994	PRJEB37886	AMPLICON	SAMEA8008752	ERX5061330	COG-UK/QEUH-114B5AC	Illumina NovaSeq 6000	PAIRED	PCR	VIRAL RNA	Severe acute respiratory syndrome coronavirus 2	Homo sapiens	ILLUMINA	2021-01-25	United Kingdom	Europe	40	4615.52	5738	0.774972	138017881
ERR5270995	PRJEB37886	AMPLICON	SAMEA8008753	ERX5061331	COG-UK/QEUH-114B57F	Illumina NovaSeq 6000	PAIRED	PCR	VIRAL RNA	Severe acute respiratory syndrome coronavirus 2	Homo sapiens	ILLUMINA	2021-01-25	United Kingdom	Europe	45	3629.41	3117	0.948901	108530198
ERR5270996	PRJEB37886	AMPLICON	SAMEA8008754	ERX5061332	COG-UK/QEUH-114B9A0	Illumina NovaSeq 6000	PAIRED	PCR	VIRAL RNA	Severe acute respiratory syndrome coronavirus 2	Homo sapiens	ILLUMINA	2021-01-25	United Kingdom	Europe	48	4705.65	8002	0.669264	140712951
ERR5270997	PRJEB37886	AMPLICON	SAMEA8008755	ERX5061333	COG-UK/QEUH-114AFDC	Illumina NovaSeq 6000	PAIRED	PCR	VIRAL RNA	Severe acute respiratory syndrome coronavirus 2	Homo sapiens	ILLUMINA	2021-01-25	United Kingdom	Europe	72	1583.6	716	0.877002	47354402
ERR5270998	PRJEB37886	AMPLICON	SAMEA8008756	ERX5061334	COG-UK/QEUH-114B991	Illumina NovaSeq 6000	PAIRED	PCR	VIRAL RNA	Severe acute respiratory syndrome coronavirus 2	Homo sapiens	ILLUMINA	2021-01-25	United Kingdom	Europe	41	4605.21	6866	0.685149	137709609
ERR5270999	PRJEB37886	AMPLICON	SAMEA8008757	ERX5061335	COG-UK/QEUH-114BA16	Illumina NovaSeq 6000	PAIRED	PCR	VIRAL RNA	Severe acute respiratory syndrome coronavirus 2	Homo sapiens	ILLUMINA	2021-01-25	United Kingdom	Europe	45	4628.73	7878	0.689764	138412789
ERR5271000	PRJEB37886	AMPLICON	SAMEA8008758	ERX5061336	COG-UK/QEUH-112A1AF	Illumina NovaSeq 6000	PAIRED	PCR	VIRAL RNA	Severe acute respiratory syndrome coronavirus 2	Homo sapiens	ILLUMINA	2021-01-24	United Kingdom	Europe	31	4681.25	7925	0.682641	139983455
ERR5271001	PRJEB37886	AMPLICON	SAMEA8008759	ERX5061337	COG-UK/QEUH-112A497	Illumina NovaSeq 6000	PAIRED	PCR	VIRAL RNA	Severe acute respiratory syndrome coronavirus 2	Homo sapiens	ILLUMINA	2021-01-24	United Kingdom	Europe	49	4253.08	3988	0.97629	127179721
ERR5271002	PRJEB37886	AMPLICON	SAMEA8008760	ERX5061338	COG-UK/QEUH-112A479	Illumina NovaSeq 6000	PAIRED	PCR	VIRAL RNA	Severe acute respiratory syndrome coronavirus 2	Homo sapiens	ILLUMINA	2021-01-24	United Kingdom	Europe	45	4517.43	4951	0.822526	135084748
ERR5271003	PRJEB37886	AMPLICON	SAMEA8008761	ERX5061339	COG-UK/QEUH-112A46A	Illumina NovaSeq 6000	PAIRED	PCR	VIRAL RNA	Severe acute respiratory syndrome coronavirus 2	Homo sapiens	ILLUMINA	2021-01-24	United Kingdom	Europe	42	4401.23	4169	0.950874	131610078
ERR5271004	PRJEB37886	AMPLICON	SAMEA8008762	ERX5061340	COG-UK/QEUH-112A4A6	Illumina NovaSeq 6000	PAIRED	PCR	VIRAL RNA	Severe acute respiratory syndrome coronavirus 2	Homo sapiens	ILLUMINA	2021-01-24	United Kingdom	Europe	40	4471.4	4549	0.919908	133708220
ERR5271005	PRJEB37886	AMPLICON	SAMEA8008763	ERX5061341	COG-UK/QEUH-112A488	Illumina NovaSeq 6000	PAIRED	PCR	VIRAL RNA	Severe acute respiratory syndrome coronavirus 2	Homo sapiens	ILLUMINA	2021-01-24	United Kingdom	Europe	43	4425.33	4151	0.945658	132330500
ERR5271006	PRJEB37886	AMPLICON	SAMEA8008764	ERX5061342	COG-UK/QEUH-112A3F4	Illumina NovaSeq 6000	PAIRED	PCR	VIRAL RNA	Severe acute respiratory syndrome coronavirus 2	Homo sapiens	ILLUMINA	2021-01-24	United Kingdom	Europe	111	1507.54	947	0.872655	45079942
ERR5271007	PRJEB37886	AMPLICON	SAMEA8008765	ERX5061343	COG-UK/ALDP-1143AF0	Illumina NovaSeq 6000	PAIRED	PCR	VIRAL RNA	Severe acute respiratory syndrome coronavirus 2	Homo sapiens	ILLUMINA	2021-01-20	United Kingdom	Europe	23	4406.26	4314	0.904157	131760422
ERR5271008	PRJEB37886	AMPLICON	SAMEA8008766	ERX5061344	COG-UK/QEUH-112A41F	Illumina NovaSeq 6000	PAIRED	PCR	VIRAL RNA	Severe acute respiratory syndrome coronavirus 2	Homo sapiens	ILLUMINA	2021-01-24	United Kingdom	Europe	44	4448.78	4301	0.953449	133031955
ERR5271009	PRJEB37886	AMPLICON	SAMEA8008767	ERX5061345	COG-UK/QEUH-112A45B	Illumina NovaSeq 6000	PAIRED	PCR	VIRAL RNA	Severe acute respiratory syndrome coronavirus 2	Homo sapiens	ILLUMINA	2021-01-24	United Kingdom	Europe	44	4178.28	3851	0.978363	124943250
ERR5271010	PRJEB37886	AMPLICON	SAMEA8008768	ERX5061346	COG-UK/QEUH-112A400	Illumina NovaSeq 6000	PAIRED	PCR	VIRAL RNA	Severe acute respiratory syndrome coronavirus 2	Homo sapiens	ILLUMINA	2021-01-24	United Kingdom	Europe	21	4395.29	4187	0.960974	131432465
ERR5271011	PRJEB37886	AMPLICON	SAMEA8008769	ERX5061347	COG-UK/QEUH-112A3D6	Illumina NovaSeq 6000	PAIRED	PCR	VIRAL RNA	Severe acute respiratory syndrome coronavirus 2	Homo sapiens	ILLUMINA	2021-01-24	United Kingdom	Europe	41	4414.4	4275	0.934053	132003809
ERR5271012	PRJEB37886	AMPLICON	SAMEA8008770	ERX5061348	COG-UK/QEUH-112A42E	Illumina NovaSeq 6000	PAIRED	PCR	VIRAL RNA	Severe acute respiratory syndrome coronavirus 2	Homo sapiens	ILLUMINA	2021-01-24	United Kingdom	Europe	40	4450.77	4422	0.94034	133091419
ERR5271013	PRJEB37886	AMPLICON	SAMEA8008771	ERX5061349	COG-UK/QEUH-112A44C	Illumina NovaSeq 6000	PAIRED	PCR	VIRAL RNA	Severe acute respiratory syndrome coronavirus 2	Homo sapiens	ILLUMINA	2021-01-24	United Kingdom	Europe	47	2043.96	1524	0.951644	61120537
ERR5271014	PRJEB37886	AMPLICON	SAMEA8008772	ERX5061350	COG-UK/MILK-112E985	Illumina NovaSeq 6000	PAIRED	PCR	VIRAL RNA	Severe acute respiratory syndrome coronavirus 2	Homo sapiens	ILLUMINA	2021-01-20	United Kingdom	Europe	42	4430.97	4291	0.951443	132499179
ERR5271015	PRJEB37886	AMPLICON	SAMEA8008773	ERX5061351	COG-UK/QEUH-112A3E5	Illumina NovaSeq 6000	PAIRED	PCR	VIRAL RNA	Severe acute respiratory syndrome coronavirus 2	Homo sapiens	ILLUMINA	2021-01-24	United Kingdom	Europe	47	4073.63	3905	0.948132	121813744
ERR5271016	PRJEB37886	AMPLICON	SAMEA8008774	ERX5061352	COG-UK/QEUH-1129182	Illumina NovaSeq 6000	PAIRED	PCR	VIRAL RNA	Severe acute respiratory syndrome coronavirus 2	Homo sapiens	ILLUMINA	2021-01-23	United Kingdom	Europe	24	4431.16	4404	0.933017	132504838
ERR5271017	PRJEB37886	AMPLICON	SAMEA8008775	ERX5061353	COG-UK/QEUH-112A260	Illumina NovaSeq 6000	PAIRED	PCR	VIRAL RNA	Severe acute respiratory syndrome coronavirus 2	Homo sapiens	ILLUMINA	2021-01-22	United Kingdom	Europe	49	3510.37	3147	0.947096	104970572
ERR5271018	PRJEB37886	AMPLICON	SAMEA8008776	ERX5061354	COG-UK/QEUH-1129173	Illumina NovaSeq 6000	PAIRED	PCR	VIRAL RNA	Severe acute respiratory syndrome coronavirus 2	Homo sapiens	ILLUMINA	2021-01-23	United Kingdom	Europe	20	4615.78	6255	0.731465	138025649
ERR5271019	PRJEB37886	AMPLICON	SAMEA8008777	ERX5061355	COG-UK/QEUH-1129252	Illumina NovaSeq 6000	PAIRED	PCR	VIRAL RNA	Severe acute respiratory syndrome coronavirus 2	Homo sapiens	ILLUMINA	2021-01-23	United Kingdom	Europe	45	4209.89	3949	0.942815	125888410
ERR5271020	PRJEB37886	AMPLICON	SAMEA8008778	ERX5061356	COG-UK/QEUH-1129F2E	Illumina NovaSeq 6000	PAIRED	PCR	VIRAL RNA	Severe acute respiratory syndrome coronavirus 2	Homo sapiens	ILLUMINA	2021-01-23	United Kingdom	Europe	27	4566.65	6017	0.72772	136556442
ERR5271021	PRJEB37886	AMPLICON	SAMEA8008779	ERX5061357	COG-UK/QEUH-1129F5B	Illumina NovaSeq 6000	PAIRED	PCR	VIRAL RNA	Severe acute respiratory syndrome coronavirus 2	Homo sapiens	ILLUMINA	2021-01-23	United Kingdom	Europe	51	4611.71	6146	0.756847	137903861
ERR5271022	PRJEB37886	AMPLICON	SAMEA8008780	ERX5061358	COG-UK/QEUH-1129F4C	Illumina NovaSeq 6000	PAIRED	PCR	VIRAL RNA	Severe acute respiratory syndrome coronavirus 2	Homo sapiens	ILLUMINA	2021-01-23	United Kingdom	Europe	34	4239.6	4099	0.940675	126776626
ERR5271023	PRJEB37886	AMPLICON	SAMEA8008781	ERX5061359	COG-UK/QEUH-1129F3D	Illumina NovaSeq 6000	PAIRED	PCR	VIRAL RNA	Severe acute respiratory syndrome coronavirus 2	Homo sapiens	ILLUMINA	2021-01-22	United Kingdom	Europe	42	4627	7155	0.688392	138361149
ERR5271024	PRJEB37886	AMPLICON	SAMEA8008782	ERX5061360	COG-UK/MILK-1150BC0	Illumina NovaSeq 6000	PAIRED	PCR	VIRAL RNA	Severe acute respiratory syndrome coronavirus 2	Homo sapiens	ILLUMINA	2021-01-22	United Kingdom	Europe	44	4274.09	4054	0.936896	127808042
ERR5271025	PRJEB37886	AMPLICON	SAMEA8008783	ERX5061361	COG-UK/MILK-115143D	Illumina NovaSeq 6000	PAIRED	PCR	VIRAL RNA	Severe acute respiratory syndrome coronavirus 2	Homo sapiens	ILLUMINA	2021-01-22	United Kingdom	Europe	46	4300.54	4235	0.917433	128599102
ERR5271026	PRJEB37886	AMPLICON	SAMEA8008784	ERX5061362	COG-UK/MILK-11510B1	Illumina NovaSeq 6000	PAIRED	PCR	VIRAL RNA	Severe acute respiratory syndrome coronavirus 2	Homo sapiens	ILLUMINA	2021-01-22	United Kingdom	Europe	65	870.927	333	0.742568	26043327
ERR5271027	PRJEB37886	AMPLICON	SAMEA8008785	ERX5061363	COG-UK/MILK-1151084	Illumina NovaSeq 6000	PAIRED	PCR	VIRAL RNA	Severe acute respiratory syndrome coronavirus 2	Homo sapiens	ILLUMINA	2021-01-22	United Kingdom	Europe	43	4680.02	8003	0.668027	139946765
ERR5271028	PRJEB37886	AMPLICON	SAMEA8008786	ERX5061364	COG-UK/MILK-115146A	Illumina NovaSeq 6000	PAIRED	PCR	VIRAL RNA	Severe acute respiratory syndrome coronavirus 2	Homo sapiens	ILLUMINA	2021-01-22	United Kingdom	Europe	47	4709.87	8001	0.688091	140839103
ERR5271029	PRJEB37886	AMPLICON	SAMEA8008787	ERX5061365	COG-UK/MILK-11510A2	Illumina NovaSeq 6000	PAIRED	PCR	VIRAL RNA	Severe acute respiratory syndrome coronavirus 2	Homo sapiens	ILLUMINA	2021-01-22	United Kingdom	Europe	41	4719.22	8006	0.657225	141118924
ERR5271030	PRJEB37886	AMPLICON	SAMEA8008788	ERX5061366	COG-UK/MILK-11510C0	Illumina NovaSeq 6000	PAIRED	PCR	VIRAL RNA	Severe acute respiratory syndrome coronavirus 2	Homo sapiens	ILLUMINA	2021-01-22	United Kingdom	Europe	44	4561.63	5653	0.759088	136406288
ERR5271031	PRJEB37886	AMPLICON	SAMEA8008789	ERX5061367	COG-UK/MILK-115142E	Illumina NovaSeq 6000	PAIRED	PCR	VIRAL RNA	Severe acute respiratory syndrome coronavirus 2	Homo sapiens	ILLUMINA	2021-01-22	United Kingdom	Europe	42	4633.17	7311	0.705481	138545660
ERR5271032	PRJEB37886	AMPLICON	SAMEA8008790	ERX5061368	COG-UK/MILK-1151075	Illumina NovaSeq 6000	PAIRED	PCR	VIRAL RNA	Severe acute respiratory syndrome coronavirus 2	Homo sapiens	ILLUMINA	2021-01-22	United Kingdom	Europe	32	4689.45	8004	0.649366	140228688
ERR5271033	PRJEB37886	AMPLICON	SAMEA8008791	ERX5061369	COG-UK/MILK-115144C	Illumina NovaSeq 6000	PAIRED	PCR	VIRAL RNA	Severe acute respiratory syndrome coronavirus 2	Homo sapiens	ILLUMINA	2021-01-22	United Kingdom	Europe	48	4697.74	7999	0.699161	140476604
ERR5271034	PRJEB37886	AMPLICON	SAMEA8008792	ERX5061370	COG-UK/MILK-11510DF	Illumina NovaSeq 6000	PAIRED	PCR	VIRAL RNA	Severe acute respiratory syndrome coronavirus 2	Homo sapiens	ILLUMINA	2021-01-22	United Kingdom	Europe	44	4647.23	7088	0.715614	138966172
ERR5271035	PRJEB37886	AMPLICON	SAMEA8008793	ERX5061371	COG-UK/MILK-11513B8	Illumina NovaSeq 6000	PAIRED	PCR	VIRAL RNA	Severe acute respiratory syndrome coronavirus 2	Homo sapiens	ILLUMINA	2021-01-22	United Kingdom	Europe	39	4596.7	5670	0.760258	137455251
ERR5271036	PRJEB37886	AMPLICON	SAMEA8008794	ERX5061372	COG-UK/MILK-1151093	Illumina NovaSeq 6000	PAIRED	PCR	VIRAL RNA	Severe acute respiratory syndrome coronavirus 2	Homo sapiens	ILLUMINA	2021-01-21	United Kingdom	Europe	45	4681.25	7979	0.69993	139983370
ERR5271037	PRJEB37886	AMPLICON	SAMEA8008795	ERX5061373	COG-UK/MILK-115136D	Illumina NovaSeq 6000	PAIRED	PCR	VIRAL RNA	Severe acute respiratory syndrome coronavirus 2	Homo sapiens	ILLUMINA	2021-01-22	United Kingdom	Europe	45	4717.78	8001	0.694245	141075655
ERR5271038	PRJEB37886	AMPLICON	SAMEA8008796	ERX5061374	COG-UK/MILK-1153A84	Illumina NovaSeq 6000	PAIRED	PCR	VIRAL RNA	Severe acute respiratory syndrome coronavirus 2	Homo sapiens	ILLUMINA	2021-01-22	United Kingdom	Europe	56	2521.36	1954	0.918904	75396148
ERR5271039	PRJEB37886	AMPLICON	SAMEA8008797	ERX5061375	COG-UK/MILK-1158CC5	Illumina NovaSeq 6000	PAIRED	PCR	VIRAL RNA	Severe acute respiratory syndrome coronavirus 2	Homo sapiens	ILLUMINA	2021-01-24	United Kingdom	Europe	42	4623.34	6468	0.727051	138251696
ERR5271040	PRJEB37886	AMPLICON	SAMEA8008798	ERX5061376	COG-UK/MILK-1153A39	Illumina NovaSeq 6000	PAIRED	PCR	VIRAL RNA	Severe acute respiratory syndrome coronavirus 2	Homo sapiens	ILLUMINA	2021-01-22	United Kingdom	Europe	53	3960.88	3844	0.966592	118442244
ERR5271041	PRJEB37886	AMPLICON	SAMEA8008799	ERX5061377	COG-UK/MILK-1158C5C	Illumina NovaSeq 6000	PAIRED	PCR	VIRAL RNA	Severe acute respiratory syndrome coronavirus 2	Homo sapiens	ILLUMINA	2021-01-24	United Kingdom	Europe	49	4678.31	7967	0.678527	139895621
ERR5271042	PRJEB37886	AMPLICON	SAMEA8008800	ERX5061378	COG-UK/MILK-1153A93	Illumina NovaSeq 6000	PAIRED	PCR	VIRAL RNA	Severe acute respiratory syndrome coronavirus 2	Homo sapiens	ILLUMINA	2021-01-22	United Kingdom	Europe	47	4674.52	7737	0.704712	139782142
ERR5271043	PRJEB37886	AMPLICON	SAMEA8008801	ERX5061379	COG-UK/MILK-1158D2C	Illumina NovaSeq 6000	PAIRED	PCR	VIRAL RNA	Severe acute respiratory syndrome coronavirus 2	Homo sapiens	ILLUMINA	2021-01-24	United Kingdom	Europe	46	4445.83	4506	0.833562	132943618
ERR5271044	PRJEB37886	AMPLICON	SAMEA8008802	ERX5061380	COG-UK/MILK-1153AB1	Illumina NovaSeq 6000	PAIRED	PCR	VIRAL RNA	Severe acute respiratory syndrome coronavirus 2	Homo sapiens	ILLUMINA	2021-01-21	United Kingdom	Europe	43	3920.44	3639	0.962913	117232827
ERR5271045	PRJEB37886	AMPLICON	SAMEA8008803	ERX5061381	COG-UK/MILK-1158D0E	Illumina NovaSeq 6000	PAIRED	PCR	VIRAL RNA	Severe acute respiratory syndrome coronavirus 2	Homo sapiens	ILLUMINA	2021-01-24	United Kingdom	Europe	108	1201.11	530	0.839983	35916752
ERR5271046	PRJEB37886	AMPLICON	SAMEA8008804	ERX5061382	COG-UK/MILK-1153AFD	Illumina NovaSeq 6000	PAIRED	PCR	VIRAL RNA	Severe acute respiratory syndrome coronavirus 2	Homo sapiens	ILLUMINA	2021-01-22	United Kingdom	Europe	42	4492.02	4748	0.788951	134324835
ERR5271047	PRJEB37886	AMPLICON	SAMEA8008805	ERX5061383	COG-UK/MILK-1158CF2	Illumina NovaSeq 6000	PAIRED	PCR	VIRAL RNA	Severe acute respiratory syndrome coronavirus 2	Homo sapiens	ILLUMINA	2021-01-24	United Kingdom	Europe	46	4656.43	7877	0.692238	139241131
ERR5271048	PRJEB37886	AMPLICON	SAMEA8008806	ERX5061384	COG-UK/MILK-1153AEE	Illumina NovaSeq 6000	PAIRED	PCR	VIRAL RNA	Severe acute respiratory syndrome coronavirus 2	Homo sapiens	ILLUMINA	2021-01-22	United Kingdom	Europe	42	4630.7	6340	0.730763	138471914
ERR5271049	PRJEB37886	AMPLICON	SAMEA8008807	ERX5061385	COG-UK/MILK-1158CB6	Illumina NovaSeq 6000	PAIRED	PCR	VIRAL RNA	Severe acute respiratory syndrome coronavirus 2	Homo sapiens	ILLUMINA	2021-01-24	United Kingdom	Europe	52	4696.91	7995	0.685483	140451562
ERR5271050	PRJEB37886	AMPLICON	SAMEA8008808	ERX5061386	COG-UK/MILK-1153AA2	Illumina NovaSeq 6000	PAIRED	PCR	VIRAL RNA	Severe acute respiratory syndrome coronavirus 2	Homo sapiens	ILLUMINA	2021-01-22	United Kingdom	Europe	47	4672.03	7996	0.677858	139707611
ERR5271051	PRJEB37886	AMPLICON	SAMEA8008809	ERX5061387	COG-UK/MILK-1158C89	Illumina NovaSeq 6000	PAIRED	PCR	VIRAL RNA	Severe acute respiratory syndrome coronavirus 2	Homo sapiens	ILLUMINA	2021-01-24	United Kingdom	Europe	42	4340.6	4115	0.937565	129797096
ERR5271052	PRJEB37886	AMPLICON	SAMEA8008810	ERX5061388	COG-UK/MILK-1159FE9	Illumina NovaSeq 6000	PAIRED	PCR	VIRAL RNA	Severe acute respiratory syndrome coronavirus 2	Homo sapiens	ILLUMINA	2021-01-24	United Kingdom	Europe	88	313.715	103	0.503194	9381013
ERR5271053	PRJEB37886	AMPLICON	SAMEA8008811	ERX5061389	COG-UK/MILK-115137C	Illumina NovaSeq 6000	PAIRED	PCR	VIRAL RNA	Severe acute respiratory syndrome coronavirus 2	Homo sapiens	ILLUMINA	2021-01-22	United Kingdom	Europe	42	4642.2	7581	0.700498	138815770
ERR5271054	PRJEB37886	AMPLICON	SAMEA8008812	ERX5061390	COG-UK/MILK-1150C36	Illumina NovaSeq 6000	PAIRED	PCR	VIRAL RNA	Severe acute respiratory syndrome coronavirus 2	Homo sapiens	ILLUMINA	2021-01-22	United Kingdom	Europe	46	4691.27	7999	0.691135	140282997
ERR5271055	PRJEB37886	AMPLICON	SAMEA8008813	ERX5061391	COG-UK/MILK-11513D6	Illumina NovaSeq 6000	PAIRED	PCR	VIRAL RNA	Severe acute respiratory syndrome coronavirus 2	Homo sapiens	ILLUMINA	2021-01-22	United Kingdom	Europe	52	3039.76	2662	0.962144	90897854
ERR5271056	PRJEB37886	AMPLICON	SAMEA8008814	ERX5061392	COG-UK/MILK-1150BFD	Illumina NovaSeq 6000	PAIRED	PCR	VIRAL RNA	Severe acute respiratory syndrome coronavirus 2	Homo sapiens	ILLUMINA	2021-01-22	United Kingdom	Europe	45	4615.64	7023	0.699963	138021614
ERR5271057	PRJEB37886	AMPLICON	SAMEA8008815	ERX5061393	COG-UK/MILK-1150C09	Illumina NovaSeq 6000	PAIRED	PCR	VIRAL RNA	Severe acute respiratory syndrome coronavirus 2	Homo sapiens	ILLUMINA	2021-01-22	United Kingdom	Europe	45	4667.07	7995	0.685416	139559421
ERR5271058	PRJEB37886	AMPLICON	SAMEA8008816	ERX5061394	COG-UK/MILK-11513A9	Illumina NovaSeq 6000	PAIRED	PCR	VIRAL RNA	Severe acute respiratory syndrome coronavirus 2	Homo sapiens	ILLUMINA	2021-01-22	United Kingdom	Europe	47	4565.64	5044	0.875397	136526209
ERR5271059	PRJEB37886	AMPLICON	SAMEA8008817	ERX5061395	COG-UK/MILK-1150C27	Illumina NovaSeq 6000	PAIRED	PCR	VIRAL RNA	Severe acute respiratory syndrome coronavirus 2	Homo sapiens	ILLUMINA	2021-01-21	United Kingdom	Europe	42	4414.16	4387	0.868976	131996573
ERR5271060	PRJEB37886	AMPLICON	SAMEA8008818	ERX5061396	COG-UK/MILK-11513C7	Illumina NovaSeq 6000	PAIRED	PCR	VIRAL RNA	Severe acute respiratory syndrome coronavirus 2	Homo sapiens	ILLUMINA	2021-01-22	United Kingdom	Europe	47	3528.4	3148	0.94014	105509669
ERR5271061	PRJEB37886	AMPLICON	SAMEA8008819	ERX5061397	COG-UK/MILK-1150B84	Illumina NovaSeq 6000	PAIRED	PCR	VIRAL RNA	Severe acute respiratory syndrome coronavirus 2	Homo sapiens	ILLUMINA	2021-01-22	United Kingdom	Europe	47	4571.89	5196	0.765876	136713078
ERR5271062	PRJEB37886	AMPLICON	SAMEA8008820	ERX5061398	COG-UK/MILK-115138B	Illumina NovaSeq 6000	PAIRED	PCR	VIRAL RNA	Severe acute respiratory syndrome coronavirus 2	Homo sapiens	ILLUMINA	2021-01-22	United Kingdom	Europe	44	4673.34	8000	0.676788	139746799
ERR5271063	PRJEB37886	AMPLICON	SAMEA8008821	ERX5061399	COG-UK/MILK-1150B75	Illumina NovaSeq 6000	PAIRED	PCR	VIRAL RNA	Severe acute respiratory syndrome coronavirus 2	Homo sapiens	ILLUMINA	2021-01-21	United Kingdom	Europe	43	4672.73	7993	0.671371	139728691
ERR5271064	PRJEB37886	AMPLICON	SAMEA8008822	ERX5061400	COG-UK/MILK-115135E	Illumina NovaSeq 6000	PAIRED	PCR	VIRAL RNA	Severe acute respiratory syndrome coronavirus 2	Homo sapiens	ILLUMINA	2021-01-22	United Kingdom	Europe	45	4567.31	5580	0.751965	136576331
ERR5271065	PRJEB37886	AMPLICON	SAMEA8008823	ERX5061401	COG-UK/MILK-1153AC0	Illumina NovaSeq 6000	PAIRED	PCR	VIRAL RNA	Severe acute respiratory syndrome coronavirus 2	Homo sapiens	ILLUMINA	2021-01-22	United Kingdom	Europe	49	4136.46	3988	0.959135	123692678
ERR5271066	PRJEB37886	AMPLICON	SAMEA8008824	ERX5061402	COG-UK/MILK-115A003	Illumina NovaSeq 6000	PAIRED	PCR	VIRAL RNA	Severe acute respiratory syndrome coronavirus 2	Homo sapiens	ILLUMINA	2021-01-24	United Kingdom	Europe	43	3811.73	3626	0.977093	113982078
ERR5271067	PRJEB37886	AMPLICON	SAMEA8008825	ERX5061403	COG-UK/MILK-115A012	Illumina NovaSeq 6000	PAIRED	PCR	VIRAL RNA	Severe acute respiratory syndrome coronavirus 2	Homo sapiens	ILLUMINA	2021-01-24	United Kingdom	Europe	44	4707.68	8003	0.659165	140773904
ERR5271068	PRJEB37886	AMPLICON	SAMEA8008826	ERX5061404	COG-UK/MILK-1153DD6	Illumina NovaSeq 6000	PAIRED	PCR	VIRAL RNA	Severe acute respiratory syndrome coronavirus 2	Homo sapiens	ILLUMINA	2021-01-22	United Kingdom	Europe	47	4700.48	8000	0.699294	140558380
ERR5271069	PRJEB37886	AMPLICON	SAMEA8008827	ERX5061405	COG-UK/MILK-1159FF8	Illumina NovaSeq 6000	PAIRED	PCR	VIRAL RNA	Severe acute respiratory syndrome coronavirus 2	Homo sapiens	ILLUMINA	2021-01-24	United Kingdom	Europe	41	4548.36	5122	0.75046	136009713
ERR5271070	PRJEB37886	AMPLICON	SAMEA8008828	ERX5061406	COG-UK/MILK-1153E4C	Illumina NovaSeq 6000	PAIRED	PCR	VIRAL RNA	Severe acute respiratory syndrome coronavirus 2	Homo sapiens	ILLUMINA	2021-01-22	United Kingdom	Europe	48	1735.14	1025	0.951242	51885868
ERR5271071	PRJEB37886	AMPLICON	SAMEA8008829	ERX5061407	COG-UK/MILK-115A0B8	Illumina NovaSeq 6000	PAIRED	PCR	VIRAL RNA	Severe acute respiratory syndrome coronavirus 2	Homo sapiens	ILLUMINA	2021-01-24	United Kingdom	Europe	83	2043.53	1366	0.902083	61107730
ERR5271072	PRJEB37886	AMPLICON	SAMEA8008830	ERX5061408	COG-UK/MILK-1153E00	Illumina NovaSeq 6000	PAIRED	PCR	VIRAL RNA	Severe acute respiratory syndrome coronavirus 2	Homo sapiens	ILLUMINA	2021-01-22	United Kingdom	Europe	44	4633.01	7284	0.687991	138540831
ERR5271073	PRJEB37886	AMPLICON	SAMEA8008831	ERX5061409	COG-UK/MILK-1153E2E	Illumina NovaSeq 6000	PAIRED	PCR	VIRAL RNA	Severe acute respiratory syndrome coronavirus 2	Homo sapiens	ILLUMINA	2021-01-22	United Kingdom	Europe	43	4709.81	8001	0.679163	140837329
ERR5271074	PRJEB37886	AMPLICON	SAMEA8008832	ERX5061410	COG-UK/MILK-115A0C7	Illumina NovaSeq 6000	PAIRED	PCR	VIRAL RNA	Severe acute respiratory syndrome coronavirus 2	Homo sapiens	ILLUMINA	2021-01-24	United Kingdom	Europe	52	4488.64	4848	0.80935	134223868
ERR5271075	PRJEB37886	AMPLICON	SAMEA8008833	ERX5061411	COG-UK/MILK-1153E3D	Illumina NovaSeq 6000	PAIRED	PCR	VIRAL RNA	Severe acute respiratory syndrome coronavirus 2	Homo sapiens	ILLUMINA	2021-01-22	United Kingdom	Europe	47	4695.55	7979	0.702404	140411171
ERR5271076	PRJEB37886	AMPLICON	SAMEA8008834	ERX5061412	COG-UK/MILK-1159FCB	Illumina NovaSeq 6000	PAIRED	PCR	VIRAL RNA	Severe acute respiratory syndrome coronavirus 2	Homo sapiens	ILLUMINA	2021-01-24	United Kingdom	Europe	46	3990.37	3777	0.958165	119323939
ERR5271077	PRJEB37886	AMPLICON	SAMEA8008835	ERX5061413	COG-UK/MILK-1153E5B	Illumina NovaSeq 6000	PAIRED	PCR	VIRAL RNA	Severe acute respiratory syndrome coronavirus 2	Homo sapiens	ILLUMINA	2021-01-22	United Kingdom	Europe	48	4688.63	8000	0.681671	140204126
ERR5271078	PRJEB37886	AMPLICON	SAMEA8008836	ERX5061414	COG-UK/MILK-115A04F	Illumina NovaSeq 6000	PAIRED	PCR	VIRAL RNA	Severe acute respiratory syndrome coronavirus 2	Homo sapiens	ILLUMINA	2021-01-24	United Kingdom	Europe	45	4681.05	8001	0.67719	139977502
ERR5271079	PRJEB37886	AMPLICON	SAMEA8008837	ERX5061415	COG-UK/MILK-1150B93	Illumina NovaSeq 6000	PAIRED	PCR	VIRAL RNA	Severe acute respiratory syndrome coronavirus 2	Homo sapiens	ILLUMINA	2021-01-22	United Kingdom	Europe	40	4392.11	4198	0.94743	131337246
ERR5271080	PRJEB37886	AMPLICON	SAMEA8008838	ERX5061416	COG-UK/MILK-11513E5	Illumina NovaSeq 6000	PAIRED	PCR	VIRAL RNA	Severe acute respiratory syndrome coronavirus 2	Homo sapiens	ILLUMINA	2021-01-22	United Kingdom	Europe	42	4576.11	5384	0.785607	136839443
ERR5271081	PRJEB37886	AMPLICON	SAMEA8008839	ERX5061417	COG-UK/MILK-1150BA2	Illumina NovaSeq 6000	PAIRED	PCR	VIRAL RNA	Severe acute respiratory syndrome coronavirus 2	Homo sapiens	ILLUMINA	2021-01-22	United Kingdom	Europe	55	2352.05	1686	0.917901	70333435
ERR5271082	PRJEB37886	AMPLICON	SAMEA8008840	ERX5061418	COG-UK/MILK-1150ED6	Illumina NovaSeq 6000	PAIRED	PCR	VIRAL RNA	Severe acute respiratory syndrome coronavirus 2	Homo sapiens	ILLUMINA	2021-01-22	United Kingdom	Europe	43	4602.41	6302	0.719359	137625976
ERR5271083	PRJEB37886	AMPLICON	SAMEA8008841	ERX5061419	COG-UK/MILK-1150EA9	Illumina NovaSeq 6000	PAIRED	PCR	VIRAL RNA	Severe acute respiratory syndrome coronavirus 2	Homo sapiens	ILLUMINA	2021-01-22	United Kingdom	Europe	42	4430.99	4476	0.899542	132499910
ERR5271084	PRJEB37886	AMPLICON	SAMEA8008842	ERX5061420	COG-UK/MILK-11519D4	Illumina NovaSeq 6000	PAIRED	PCR	VIRAL RNA	Severe acute respiratory syndrome coronavirus 2	Homo sapiens	ILLUMINA	2021-01-22	United Kingdom	Europe	45	4176.42	3955	0.944019	124887456
ERR5271085	PRJEB37886	AMPLICON	SAMEA8008843	ERX5061421	COG-UK/MILK-1150EE5	Illumina NovaSeq 6000	PAIRED	PCR	VIRAL RNA	Severe acute respiratory syndrome coronavirus 2	Homo sapiens	ILLUMINA	2021-01-22	United Kingdom	Europe	42	4670.53	7997	0.671505	139662975
ERR5271086	PRJEB37886	AMPLICON	SAMEA8008844	ERX5061422	COG-UK/MILK-11519B6	Illumina NovaSeq 6000	PAIRED	PCR	VIRAL RNA	Severe acute respiratory syndrome coronavirus 2	Homo sapiens	ILLUMINA	2021-01-23	United Kingdom	Europe	51	4681.76	7959	0.694546	139998608
ERR5271087	PRJEB37886	AMPLICON	SAMEA8008845	ERX5061423	COG-UK/MILK-1150EC7	Illumina NovaSeq 6000	PAIRED	PCR	VIRAL RNA	Severe acute respiratory syndrome coronavirus 2	Homo sapiens	ILLUMINA	2021-01-22	United Kingdom	Europe	48	4624.46	6914	0.699261	138285140
ERR5271088	PRJEB37886	AMPLICON	SAMEA8008846	ERX5061424	COG-UK/MILK-11519F2	Illumina NovaSeq 6000	PAIRED	PCR	VIRAL RNA	Severe acute respiratory syndrome coronavirus 2	Homo sapiens	ILLUMINA	2021-01-23	United Kingdom	Europe	38	4040.04	3940	0.932916	120809292
ERR5271089	PRJEB37886	AMPLICON	SAMEA8008847	ERX5061425	COG-UK/MILK-1151A3B	Illumina NovaSeq 6000	PAIRED	PCR	VIRAL RNA	Severe acute respiratory syndrome coronavirus 2	Homo sapiens	ILLUMINA	2021-01-23	United Kingdom	Europe	51	3075.43	2629	0.935491	91964670
ERR5271090	PRJEB37886	AMPLICON	SAMEA8008848	ERX5061426	COG-UK/MILK-1150EB8	Illumina NovaSeq 6000	PAIRED	PCR	VIRAL RNA	Severe acute respiratory syndrome coronavirus 2	Homo sapiens	ILLUMINA	2021-01-22	United Kingdom	Europe	45	4638.81	7090	0.703675	138714477
ERR5271091	PRJEB37886	AMPLICON	SAMEA8008849	ERX5061427	COG-UK/MILK-1151A1D	Illumina NovaSeq 6000	PAIRED	PCR	VIRAL RNA	Severe acute respiratory syndrome coronavirus 2	Homo sapiens	ILLUMINA	2021-01-23	United Kingdom	Europe	52	4681.89	7763	0.716684	140002530
ERR5271092	PRJEB37886	AMPLICON	SAMEA8008850	ERX5061428	COG-UK/MILK-1153DB8	Illumina NovaSeq 6000	PAIRED	PCR	VIRAL RNA	Severe acute respiratory syndrome coronavirus 2	Homo sapiens	ILLUMINA	2021-01-22	United Kingdom	Europe	55	4440.17	4627	0.855901	132774521
ERR5271093	PRJEB37886	AMPLICON	SAMEA8008851	ERX5061429	COG-UK/MILK-115A08B	Illumina NovaSeq 6000	PAIRED	PCR	VIRAL RNA	Severe acute respiratory syndrome coronavirus 2	Homo sapiens	ILLUMINA	2021-01-24	United Kingdom	Europe	47	4658.94	7531	0.708424	139316316
ERR5271094	PRJEB37886	AMPLICON	SAMEA8008852	ERX5061430	COG-UK/MILK-1153E79	Illumina NovaSeq 6000	PAIRED	PCR	VIRAL RNA	Severe acute respiratory syndrome coronavirus 2	Homo sapiens	ILLUMINA	2021-01-22	United Kingdom	Europe	45	4568.12	5503	0.825937	136600460
ERR5271095	PRJEB37886	AMPLICON	SAMEA8008853	ERX5061431	COG-UK/MILK-115A09A	Illumina NovaSeq 6000	PAIRED	PCR	VIRAL RNA	Severe acute respiratory syndrome coronavirus 2	Homo sapiens	ILLUMINA	2021-01-24	United Kingdom	Europe	47	4599.69	6111	0.753035	137544433
ERR5271096	PRJEB37886	AMPLICON	SAMEA8008854	ERX5061432	COG-UK/MILK-1153DC7	Illumina NovaSeq 6000	PAIRED	PCR	VIRAL RNA	Severe acute respiratory syndrome coronavirus 2	Homo sapiens	ILLUMINA	2021-01-22	United Kingdom	Europe	48	4572.49	5482	0.764171	136731261
ERR5271097	PRJEB37886	AMPLICON	SAMEA8008855	ERX5061433	COG-UK/MILK-115A06D	Illumina NovaSeq 6000	PAIRED	PCR	VIRAL RNA	Severe acute respiratory syndrome coronavirus 2	Homo sapiens	ILLUMINA	2021-01-24	United Kingdom	Europe	41	4663.62	7853	0.68555	139456274
ERR5271098	PRJEB37886	AMPLICON	SAMEA8008856	ERX5061434	COG-UK/MILK-1153E6A	Illumina NovaSeq 6000	PAIRED	PCR	VIRAL RNA	Severe acute respiratory syndrome coronavirus 2	Homo sapiens	ILLUMINA	2021-01-22	United Kingdom	Europe	43	4659.01	7475	0.720597	139318379
ERR5271099	PRJEB37886	AMPLICON	SAMEA8008857	ERX5061435	COG-UK/MILK-115A030	Illumina NovaSeq 6000	PAIRED	PCR	VIRAL RNA	Severe acute respiratory syndrome coronavirus 2	Homo sapiens	ILLUMINA	2021-01-24	United Kingdom	Europe	43	4696.42	8002	0.654717	140436901
ERR5271100	PRJEB37886	AMPLICON	SAMEA8008858	ERX5061436	COG-UK/MILK-1153DF4	Illumina NovaSeq 6000	PAIRED	PCR	VIRAL RNA	Severe acute respiratory syndrome coronavirus 2	Homo sapiens	ILLUMINA	2021-01-22	United Kingdom	Europe	42	4555.74	5414	0.769521	136230300
ERR5271101	PRJEB37886	AMPLICON	SAMEA8008859	ERX5061437	COG-UK/MILK-115A0A9	Illumina NovaSeq 6000	PAIRED	PCR	VIRAL RNA	Severe acute respiratory syndrome coronavirus 2	Homo sapiens	ILLUMINA	2021-01-24	United Kingdom	Europe	49	4632.31	6912	0.730897	138519905
ERR5271102	PRJEB37886	AMPLICON	SAMEA8008860	ERX5061438	COG-UK/MILK-115A05E	Illumina NovaSeq 6000	PAIRED	PCR	VIRAL RNA	Severe acute respiratory syndrome coronavirus 2	Homo sapiens	ILLUMINA	2021-01-24	United Kingdom	Europe	46	4283.51	4071	0.921847	128089914
ERR5271103	PRJEB37886	AMPLICON	SAMEA8008861	ERX5061439	COG-UK/MILK-1153DE5	Illumina NovaSeq 6000	PAIRED	PCR	VIRAL RNA	Severe acute respiratory syndrome coronavirus 2	Homo sapiens	ILLUMINA	2021-01-22	United Kingdom	Europe	40	4210.08	4001	0.920744	125894170
ERR5271104	PRJEB37886	AMPLICON	SAMEA8008862	ERX5061440	COG-UK/MILK-115A07C	Illumina NovaSeq 6000	PAIRED	PCR	VIRAL RNA	Severe acute respiratory syndrome coronavirus 2	Homo sapiens	ILLUMINA	2021-01-24	United Kingdom	Europe	84	1194.83	633	0.829816	35729038
ERR5271105	PRJEB37886	AMPLICON	SAMEA8008863	ERX5061441	COG-UK/MILK-1153E1F	Illumina NovaSeq 6000	PAIRED	PCR	VIRAL RNA	Severe acute respiratory syndrome coronavirus 2	Homo sapiens	ILLUMINA	2021-01-22	United Kingdom	Europe	80	762.827	319	0.750794	22810830
ERR5271106	PRJEB37886	AMPLICON	SAMEA8008864	ERX5061442	COG-UK/MILK-1159FDA	Illumina NovaSeq 6000	PAIRED	PCR	VIRAL RNA	Severe acute respiratory syndrome coronavirus 2	Homo sapiens	ILLUMINA	2021-01-24	United Kingdom	Europe	32	4680.11	7984	0.706551	139949329
ERR5271107	PRJEB37886	AMPLICON	SAMEA8008865	ERX5061443	COG-UK/MILK-1150D7F	Illumina NovaSeq 6000	PAIRED	PCR	VIRAL RNA	Severe acute respiratory syndrome coronavirus 2	Homo sapiens	ILLUMINA	2021-01-22	United Kingdom	Europe	46	4433.86	4599	0.848176	132585673
ERR5271108	PRJEB37886	AMPLICON	SAMEA8008866	ERX5061444	COG-UK/MILK-1151A2C	Illumina NovaSeq 6000	PAIRED	PCR	VIRAL RNA	Severe acute respiratory syndrome coronavirus 2	Homo sapiens	ILLUMINA	2021-01-23	United Kingdom	Europe	47	4678.27	7769	0.713373	139894385
ERR5271109	PRJEB37886	AMPLICON	SAMEA8008867	ERX5061445	COG-UK/MILK-1150D9D	Illumina NovaSeq 6000	PAIRED	PCR	VIRAL RNA	Severe acute respiratory syndrome coronavirus 2	Homo sapiens	ILLUMINA	2021-01-22	United Kingdom	Europe	52	4657.51	7989	0.684079	139273508
ERR5271110	PRJEB37886	AMPLICON	SAMEA8008868	ERX5061446	COG-UK/MILK-1151A59	Illumina NovaSeq 6000	PAIRED	PCR	VIRAL RNA	Severe acute respiratory syndrome coronavirus 2	Homo sapiens	ILLUMINA	2021-01-23	United Kingdom	Europe	45	4677.57	7986	0.686654	139873406
ERR5271111	PRJEB37886	AMPLICON	SAMEA8008869	ERX5061447	COG-UK/MILK-1150D8E	Illumina NovaSeq 6000	PAIRED	PCR	VIRAL RNA	Severe acute respiratory syndrome coronavirus 2	Homo sapiens	ILLUMINA	2021-01-22	United Kingdom	Europe	51	4555.28	5439	0.773334	136216430
ERR5271112	PRJEB37886	AMPLICON	SAMEA8008870	ERX5061448	COG-UK/MILK-11519E3	Illumina NovaSeq 6000	PAIRED	PCR	VIRAL RNA	Severe acute respiratory syndrome coronavirus 2	Homo sapiens	ILLUMINA	2021-01-23	United Kingdom	Europe	49	3743.96	3653	0.938468	111955580
ERR5271113	PRJEB37886	AMPLICON	SAMEA8008871	ERX5061449	COG-UK/MILK-1150CCD	Illumina NovaSeq 6000	PAIRED	PCR	VIRAL RNA	Severe acute respiratory syndrome coronavirus 2	Homo sapiens	ILLUMINA	2021-01-22	United Kingdom	Europe	47	4678.8	7997	0.690633	139910272
ERR5271114	PRJEB37886	AMPLICON	SAMEA8008872	ERX5061450	COG-UK/MILK-11519C5	Illumina NovaSeq 6000	PAIRED	PCR	VIRAL RNA	Severe acute respiratory syndrome coronavirus 2	Homo sapiens	ILLUMINA	2021-01-23	United Kingdom	Europe	48	4475	4575	0.821924	133815779
ERR5271115	PRJEB37886	AMPLICON	SAMEA8008873	ERX5061451	COG-UK/MILK-1151A4A	Illumina NovaSeq 6000	PAIRED	PCR	VIRAL RNA	Severe acute respiratory syndrome coronavirus 2	Homo sapiens	ILLUMINA	2021-01-21	United Kingdom	Europe	71	1177.44	620	0.862589	35208938
ERR5271116	PRJEB37886	AMPLICON	SAMEA8008874	ERX5061452	COG-UK/MILK-1150CBE	Illumina NovaSeq 6000	PAIRED	PCR	VIRAL RNA	Severe acute respiratory syndrome coronavirus 2	Homo sapiens	ILLUMINA	2021-01-22	United Kingdom	Europe	93	711.06	290	0.800589	21262841
ERR5271117	PRJEB37886	AMPLICON	SAMEA8008875	ERX5061453	COG-UK/MILK-1151A68	Illumina NovaSeq 6000	PAIRED	PCR	VIRAL RNA	Severe acute respiratory syndrome coronavirus 2	Homo sapiens	ILLUMINA	2021-01-22	United Kingdom	Europe	46	4683.41	7880	0.710932	140047995
ERR5271118	PRJEB37886	AMPLICON	SAMEA8008876	ERX5061454	COG-UK/MILK-1150CDC	Illumina NovaSeq 6000	PAIRED	PCR	VIRAL RNA	Severe acute respiratory syndrome coronavirus 2	Homo sapiens	ILLUMINA	2021-01-22	United Kingdom	Europe	27	4676.23	7998	0.676621	139833336
ERR5271119	PRJEB37886	AMPLICON	SAMEA8008877	ERX5061455	COG-UK/MILK-1151A77	Illumina NovaSeq 6000	PAIRED	PCR	VIRAL RNA	Severe acute respiratory syndrome coronavirus 2	Homo sapiens	ILLUMINA	2021-01-21	United Kingdom	Europe	42	4692.91	7996	0.693476	140332151
ERR5271120	PRJEB37886	AMPLICON	SAMEA8008878	ERX5061456	COG-UK/MILK-1150DCA	Illumina NovaSeq 6000	PAIRED	PCR	VIRAL RNA	Severe acute respiratory syndrome coronavirus 2	Homo sapiens	ILLUMINA	2021-01-21	United Kingdom	Europe	49	4663.69	7362	0.72889	139458353
ERR5271121	PRJEB37886	AMPLICON	SAMEA8008879	ERX5061457	COG-UK/MILK-1151A0E	Illumina NovaSeq 6000	PAIRED	PCR	VIRAL RNA	Severe acute respiratory syndrome coronavirus 2	Homo sapiens	ILLUMINA	2021-01-22	United Kingdom	Europe	42	4320.46	4062	0.885864	129194737
ERR5271122	PRJEB37886	AMPLICON	SAMEA8008880	ERX5061458	COG-UK/MILK-1156F73	Illumina NovaSeq 6000	PAIRED	PCR	VIRAL RNA	Severe acute respiratory syndrome coronavirus 2	Homo sapiens	ILLUMINA	2021-01-23	United Kingdom	Europe	41	4650.62	7998	0.658931	139067555
ERR5271123	PRJEB37886	AMPLICON	SAMEA8008881	ERX5061459	COG-UK/MILK-115A9F9	Illumina NovaSeq 6000	PAIRED	PCR	VIRAL RNA	Severe acute respiratory syndrome coronavirus 2	Homo sapiens	ILLUMINA	2021-01-24	United Kingdom	Europe	44	4636.28	6788	0.714343	138638669
ERR5271124	PRJEB37886	AMPLICON	SAMEA8008882	ERX5061460	COG-UK/MILK-1156F91	Illumina NovaSeq 6000	PAIRED	PCR	VIRAL RNA	Severe acute respiratory syndrome coronavirus 2	Homo sapiens	ILLUMINA	2021-01-23	United Kingdom	Europe	64	2548.33	2053	0.912316	76202597
ERR5271125	PRJEB37886	AMPLICON	SAMEA8008883	ERX5061461	COG-UK/MILK-115A9EA	Illumina NovaSeq 6000	PAIRED	PCR	VIRAL RNA	Severe acute respiratory syndrome coronavirus 2	Homo sapiens	ILLUMINA	2021-01-24	United Kingdom	Europe	46	3251.13	2893	0.936963	97218391
ERR5271126	PRJEB37886	AMPLICON	SAMEA8008884	ERX5061462	COG-UK/MILK-1156F82	Illumina NovaSeq 6000	PAIRED	PCR	VIRAL RNA	Severe acute respiratory syndrome coronavirus 2	Homo sapiens	ILLUMINA	2021-01-23	United Kingdom	Europe	47	4405.4	4465	0.85988	131734823
ERR5271127	PRJEB37886	AMPLICON	SAMEA8008885	ERX5061463	COG-UK/MILK-115AA05	Illumina NovaSeq 6000	PAIRED	PCR	VIRAL RNA	Severe acute respiratory syndrome coronavirus 2	Homo sapiens	ILLUMINA	2021-01-24	United Kingdom	Europe	100	1023.81	518	0.829716	30614918
ERR5271128	PRJEB37886	AMPLICON	SAMEA8008886	ERX5061464	COG-UK/MILK-1159B8B	Illumina NovaSeq 6000	PAIRED	PCR	VIRAL RNA	Severe acute respiratory syndrome coronavirus 2	Homo sapiens	ILLUMINA	2021-01-23	United Kingdom	Europe	47	4495.91	4749	0.830485	134441117
ERR5271129	PRJEB37886	AMPLICON	SAMEA8008887	ERX5061465	COG-UK/MILK-115AA23	Illumina NovaSeq 6000	PAIRED	PCR	VIRAL RNA	Severe acute respiratory syndrome coronavirus 2	Homo sapiens	ILLUMINA	2021-01-24	United Kingdom	Europe	47	4677.89	7869	0.699428	139882947
ERR5271130	PRJEB37886	AMPLICON	SAMEA8008888	ERX5061466	COG-UK/MILK-115A944	Illumina NovaSeq 6000	PAIRED	PCR	VIRAL RNA	Severe acute respiratory syndrome coronavirus 2	Homo sapiens	ILLUMINA	2021-01-24	United Kingdom	Europe	46	4586.84	5301	0.806274	137160289
