## Supplementary Table 1 for "Early detection and improved genomic surveillance of SARS-CoV-2 variants from deep sequencing data" (part 36 of 164)

### Sheet: Metadata (before quality check) (continued)
Run	BioProject	AssayType	BioSample	Experiment	SampleName	Instrument	LibraryLayout	LibrarySelection	LibrarySource	Organism	Host	Platform	CollectionDate	Country	Continent	NumberVariants	MeanCoverage	MedianCoverage	PercentageHighCoverage	TotalCoverage
ERR5271131	PRJEB37886	AMPLICON	SAMEA8008889	ERX5061467	COG-UK/MILK-1159BD6	Illumina NovaSeq 6000	PAIRED	PCR	VIRAL RNA	Severe acute respiratory syndrome coronavirus 2	Homo sapiens	ILLUMINA	2021-01-24	United Kingdom	Europe	46	4642.96	6664	0.739424	138838290
ERR5271132	PRJEB37886	AMPLICON	SAMEA8008890	ERX5061468	COG-UK/MILK-115A926	Illumina NovaSeq 6000	PAIRED	PCR	VIRAL RNA	Severe acute respiratory syndrome coronavirus 2	Homo sapiens	ILLUMINA	2021-01-24	United Kingdom	Europe	46	4630.68	6163	0.731532	138471180
ERR5271133	PRJEB37886	AMPLICON	SAMEA8008891	ERX5061469	COG-UK/MILK-1159C79	Illumina NovaSeq 6000	PAIRED	PCR	VIRAL RNA	Severe acute respiratory syndrome coronavirus 2	Homo sapiens	ILLUMINA	2021-01-24	United Kingdom	Europe	47	4711.32	7998	0.696586	140882589
ERR5271134	PRJEB37886	AMPLICON	SAMEA8008892	ERX5061470	COG-UK/MILK-115A9CC	Illumina NovaSeq 6000	PAIRED	PCR	VIRAL RNA	Severe acute respiratory syndrome coronavirus 2	Homo sapiens	ILLUMINA	2021-01-24	United Kingdom	Europe	46	4693.07	8004	0.649166	140336802
ERR5271135	PRJEB37886	AMPLICON	SAMEA8008893	ERX5061471	COG-UK/MILK-1159BF4	Illumina NovaSeq 6000	PAIRED	PCR	VIRAL RNA	Severe acute respiratory syndrome coronavirus 2	Homo sapiens	ILLUMINA	2021-01-24	United Kingdom	Europe	44	4635.99	6709	0.728455	138629904
ERR5271136	PRJEB37886	AMPLICON	SAMEA8008894	ERX5061472	COG-UK/MILK-115A935	Illumina NovaSeq 6000	PAIRED	PCR	VIRAL RNA	Severe acute respiratory syndrome coronavirus 2	Homo sapiens	ILLUMINA	2021-01-24	United Kingdom	Europe	47	4661.93	7837	0.709461	139405832
ERR5271137	PRJEB37886	AMPLICON	SAMEA8008895	ERX5061473	COG-UK/MILK-1150DE8	Illumina NovaSeq 6000	PAIRED	PCR	VIRAL RNA	Severe acute respiratory syndrome coronavirus 2	Homo sapiens	ILLUMINA	2021-01-22	United Kingdom	Europe	43	4671.17	8001	0.667257	139681874
ERR5271138	PRJEB37886	AMPLICON	SAMEA8008896	ERX5061474	COG-UK/MILK-115150D	Illumina NovaSeq 6000	PAIRED	PCR	VIRAL RNA	Severe acute respiratory syndrome coronavirus 2	Homo sapiens	ILLUMINA	2021-01-23	United Kingdom	Europe	57	2643.61	2222	0.942347	79051751
ERR5271139	PRJEB37886	AMPLICON	SAMEA8008897	ERX5061475	COG-UK/MILK-1150DD9	Illumina NovaSeq 6000	PAIRED	PCR	VIRAL RNA	Severe acute respiratory syndrome coronavirus 2	Homo sapiens	ILLUMINA	2021-01-23	United Kingdom	Europe	50	4691.14	7983	0.703876	140279025
ERR5271140	PRJEB37886	AMPLICON	SAMEA8008898	ERX5061476	COG-UK/MILK-11515A3	Illumina NovaSeq 6000	PAIRED	PCR	VIRAL RNA	Severe acute respiratory syndrome coronavirus 2	Homo sapiens	ILLUMINA	2021-01-23	United Kingdom	Europe	44	4691.46	8000	0.678026	140288817
ERR5271141	PRJEB37886	AMPLICON	SAMEA8008899	ERX5061477	COG-UK/MILK-1150FA6	Illumina NovaSeq 6000	PAIRED	PCR	VIRAL RNA	Severe acute respiratory syndrome coronavirus 2	Homo sapiens	ILLUMINA	2021-01-22	United Kingdom	Europe	42	4574.68	4610	0.937464	136796750
ERR5271142	PRJEB37886	AMPLICON	SAMEA8008900	ERX5061478	COG-UK/MILK-11515C1	Illumina NovaSeq 6000	PAIRED	PCR	VIRAL RNA	Severe acute respiratory syndrome coronavirus 2	Homo sapiens	ILLUMINA	2021-01-23	United Kingdom	Europe	46	4327.8	4103	0.894559	129414222
ERR5271143	PRJEB37886	AMPLICON	SAMEA8008901	ERX5061479	COG-UK/MILK-1150FE2	Illumina NovaSeq 6000	PAIRED	PCR	VIRAL RNA	Severe acute respiratory syndrome coronavirus 2	Homo sapiens	ILLUMINA	2021-01-22	United Kingdom	Europe	44	4586.4	5456	0.763535	137147083
ERR5271144	PRJEB37886	AMPLICON	SAMEA8008902	ERX5061480	COG-UK/MILK-1151497	Illumina NovaSeq 6000	PAIRED	PCR	VIRAL RNA	Severe acute respiratory syndrome coronavirus 2	Homo sapiens	ILLUMINA	2021-01-23	United Kingdom	Europe	32	4622.74	7522	0.696184	138233760
ERR5271145	PRJEB37886	AMPLICON	SAMEA8008903	ERX5061481	COG-UK/MILK-1150FD3	Illumina NovaSeq 6000	PAIRED	PCR	VIRAL RNA	Severe acute respiratory syndrome coronavirus 2	Homo sapiens	ILLUMINA	2021-01-22	United Kingdom	Europe	50	4700.93	7998	0.688225	140571898
ERR5271146	PRJEB37886	AMPLICON	SAMEA8008904	ERX5061482	COG-UK/MILK-1150FF1	Illumina NovaSeq 6000	PAIRED	PCR	VIRAL RNA	Severe acute respiratory syndrome coronavirus 2	Homo sapiens	ILLUMINA	2021-01-22	United Kingdom	Europe	48	3334.74	2931	0.943986	99718714
ERR5271147	PRJEB37886	AMPLICON	SAMEA8008905	ERX5061483	COG-UK/MILK-1151479	Illumina NovaSeq 6000	PAIRED	PCR	VIRAL RNA	Severe acute respiratory syndrome coronavirus 2	Homo sapiens	ILLUMINA	2021-01-23	United Kingdom	Europe	46	4678.56	7910	0.687824	139902994
ERR5271148	PRJEB37886	AMPLICON	SAMEA8008906	ERX5061484	COG-UK/MILK-115100C	Illumina NovaSeq 6000	PAIRED	PCR	VIRAL RNA	Severe acute respiratory syndrome coronavirus 2	Homo sapiens	ILLUMINA	2021-01-22	United Kingdom	Europe	50	4613.17	5824	0.748687	137947498
ERR5271149	PRJEB37886	AMPLICON	SAMEA8008907	ERX5061485	COG-UK/MILK-1150FB5	Illumina NovaSeq 6000	PAIRED	PCR	VIRAL RNA	Severe acute respiratory syndrome coronavirus 2	Homo sapiens	ILLUMINA	2021-01-23	United Kingdom	Europe	44	4666.45	7815	0.70324	139540976
ERR5271150	PRJEB37886	AMPLICON	SAMEA8008908	ERX5061486	COG-UK/MILK-11515D0	Illumina NovaSeq 6000	PAIRED	PCR	VIRAL RNA	Severe acute respiratory syndrome coronavirus 2	Homo sapiens	ILLUMINA	2021-01-23	United Kingdom	Europe	83	986.753	520	0.805939	29506865
ERR5271151	PRJEB37886	AMPLICON	SAMEA8008909	ERX5061487	COG-UK/MILK-1159BA9	Illumina NovaSeq 6000	PAIRED	PCR	VIRAL RNA	Severe acute respiratory syndrome coronavirus 2	Homo sapiens	ILLUMINA	2021-01-24	United Kingdom	Europe	29	4655.85	7894	0.692372	139223740
ERR5271152	PRJEB37886	AMPLICON	SAMEA8008910	ERX5061488	COG-UK/MILK-115A9DB	Illumina NovaSeq 6000	PAIRED	PCR	VIRAL RNA	Severe acute respiratory syndrome coronavirus 2	Homo sapiens	ILLUMINA	2021-01-24	United Kingdom	Europe	47	4414.8	4540	0.876066	132015813
ERR5271153	PRJEB37886	AMPLICON	SAMEA8008911	ERX5061489	COG-UK/MILK-1159C4C	Illumina NovaSeq 6000	PAIRED	PCR	VIRAL RNA	Severe acute respiratory syndrome coronavirus 2	Homo sapiens	ILLUMINA	2021-01-23	United Kingdom	Europe	33	4674.57	7848	0.695348	139783673
ERR5271154	PRJEB37886	AMPLICON	SAMEA8008912	ERX5061490	COG-UK/MILK-115A971	Illumina NovaSeq 6000	PAIRED	PCR	VIRAL RNA	Severe acute respiratory syndrome coronavirus 2	Homo sapiens	ILLUMINA	2021-01-24	United Kingdom	Europe	48	4684.12	7988	0.695081	140069162
ERR5271155	PRJEB37886	AMPLICON	SAMEA8008913	ERX5061491	COG-UK/MILK-1159C6A	Illumina NovaSeq 6000	PAIRED	PCR	VIRAL RNA	Severe acute respiratory syndrome coronavirus 2	Homo sapiens	ILLUMINA	2021-01-23	United Kingdom	Europe	45	4644.72	6987	0.705548	138891069
ERR5271156	PRJEB37886	AMPLICON	SAMEA8008914	ERX5061492	COG-UK/MILK-115A99F	Illumina NovaSeq 6000	PAIRED	PCR	VIRAL RNA	Severe acute respiratory syndrome coronavirus 2	Homo sapiens	ILLUMINA	2021-01-24	United Kingdom	Europe	44	2869.16	2353	0.96803	85796391
ERR5271157	PRJEB37886	AMPLICON	SAMEA8008915	ERX5061493	COG-UK/MILK-1159B9A	Illumina NovaSeq 6000	PAIRED	PCR	VIRAL RNA	Severe acute respiratory syndrome coronavirus 2	Homo sapiens	ILLUMINA	2021-01-23	United Kingdom	Europe	42	4588.58	6129	0.778517	137212330
ERR5271158	PRJEB37886	AMPLICON	SAMEA8008916	ERX5061494	COG-UK/MILK-115AA32	Illumina NovaSeq 6000	PAIRED	PCR	VIRAL RNA	Severe acute respiratory syndrome coronavirus 2	Homo sapiens	ILLUMINA	2021-01-24	United Kingdom	Europe	55	4660.88	7089	0.736047	139374155
ERR5271159	PRJEB37886	AMPLICON	SAMEA8008917	ERX5061495	COG-UK/MILK-1159C00	Illumina NovaSeq 6000	PAIRED	PCR	VIRAL RNA	Severe acute respiratory syndrome coronavirus 2	Homo sapiens	ILLUMINA	2021-01-23	United Kingdom	Europe	39	4661.38	7995	0.673578	139389359
ERR5271160	PRJEB37886	AMPLICON	SAMEA8008919	ERX5061496	COG-UK/MILK-115A962	Illumina NovaSeq 6000	PAIRED	PCR	VIRAL RNA	Severe acute respiratory syndrome coronavirus 2	Homo sapiens	ILLUMINA	2021-01-24	United Kingdom	Europe	47	2153.86	1503	0.944019	64406956
ERR5271161	PRJEB37886	AMPLICON	SAMEA8008920	ERX5061497	COG-UK/MILK-1159C5B	Illumina NovaSeq 6000	PAIRED	PCR	VIRAL RNA	Severe acute respiratory syndrome coronavirus 2	Homo sapiens	ILLUMINA	2021-01-23	United Kingdom	Europe	62	4652.16	7615	0.689563	139113533
ERR5271162	PRJEB37886	AMPLICON	SAMEA8008921	ERX5061498	COG-UK/MILK-115A9AE	Illumina NovaSeq 6000	PAIRED	PCR	VIRAL RNA	Severe acute respiratory syndrome coronavirus 2	Homo sapiens	ILLUMINA	2021-01-24	United Kingdom	Europe	47	4661.92	7842	0.692874	139405458
ERR5271163	PRJEB37886	AMPLICON	SAMEA8008922	ERX5061499	COG-UK/MILK-1159C3D	Illumina NovaSeq 6000	PAIRED	PCR	VIRAL RNA	Severe acute respiratory syndrome coronavirus 2	Homo sapiens	ILLUMINA	2021-01-24	United Kingdom	Europe	48	4171.1	4067	0.916229	124728524
ERR5271164	PRJEB37886	AMPLICON	SAMEA8008923	ERX5061500	COG-UK/MILK-115A980	Illumina NovaSeq 6000	PAIRED	PCR	VIRAL RNA	Severe acute respiratory syndrome coronavirus 2	Homo sapiens	ILLUMINA	2021-01-24	United Kingdom	Europe	51	4555.91	5284	0.786042	136235422
ERR5271165	PRJEB37886	AMPLICON	SAMEA8008924	ERX5061501	COG-UK/MILK-1159BC7	Illumina NovaSeq 6000	PAIRED	PCR	VIRAL RNA	Severe acute respiratory syndrome coronavirus 2	Homo sapiens	ILLUMINA	2021-01-24	United Kingdom	Europe	48	2730.73	2109	0.962111	81656945
ERR5271166	PRJEB37886	AMPLICON	SAMEA8008925	ERX5061502	COG-UK/MILK-115A953	Illumina NovaSeq 6000	PAIRED	PCR	VIRAL RNA	Severe acute respiratory syndrome coronavirus 2	Homo sapiens	ILLUMINA	2021-01-24	United Kingdom	Europe	49	4670.05	8000	0.6803	139648488
ERR5271167	PRJEB37886	AMPLICON	SAMEA8008926	ERX5061503	COG-UK/MILK-1150FC4	Illumina NovaSeq 6000	PAIRED	PCR	VIRAL RNA	Severe acute respiratory syndrome coronavirus 2	Homo sapiens	ILLUMINA	2021-01-22	United Kingdom	Europe	50	4676.41	7995	0.687322	139838746
ERR5271168	PRJEB37886	AMPLICON	SAMEA8008927	ERX5061504	COG-UK/MILK-11514C4	Illumina NovaSeq 6000	PAIRED	PCR	VIRAL RNA	Severe acute respiratory syndrome coronavirus 2	Homo sapiens	ILLUMINA	2021-01-23	United Kingdom	Europe	47	4616.91	6175	0.735612	138059481
ERR5271169	PRJEB37886	AMPLICON	SAMEA8008928	ERX5061505	COG-UK/MILK-1150F2E	Illumina NovaSeq 6000	PAIRED	PCR	VIRAL RNA	Severe acute respiratory syndrome coronavirus 2	Homo sapiens	ILLUMINA	2021-01-22	United Kingdom	Europe	69	2292.68	1652	0.928803	68558080
ERR5271170	PRJEB37886	AMPLICON	SAMEA8008929	ERX5061506	COG-UK/MILK-11514F1	Illumina NovaSeq 6000	PAIRED	PCR	VIRAL RNA	Severe acute respiratory syndrome coronavirus 2	Homo sapiens	ILLUMINA	2021-01-23	United Kingdom	Europe	49	4690.1	8000	0.671806	140248052
ERR5271171	PRJEB37886	AMPLICON	SAMEA8008930	ERX5061507	COG-UK/MILK-1150F00	Illumina NovaSeq 6000	PAIRED	PCR	VIRAL RNA	Severe acute respiratory syndrome coronavirus 2	Homo sapiens	ILLUMINA	2021-01-22	United Kingdom	Europe	44	4644.42	6891	0.724877	138881985
ERR5271172	PRJEB37886	AMPLICON	SAMEA8008931	ERX5061508	COG-UK/MILK-115160A	Illumina NovaSeq 6000	PAIRED	PCR	VIRAL RNA	Severe acute respiratory syndrome coronavirus 2	Homo sapiens	ILLUMINA	2021-01-23	United Kingdom	Europe	43	4033.64	3860	0.964385	120618053
ERR5271173	PRJEB37886	AMPLICON	SAMEA8008932	ERX5061509	COG-UK/MILK-1150F1F	Illumina NovaSeq 6000	PAIRED	PCR	VIRAL RNA	Severe acute respiratory syndrome coronavirus 2	Homo sapiens	ILLUMINA	2021-01-22	United Kingdom	Europe	42	4486.83	4575	0.828077	134169789
ERR5271174	PRJEB37886	AMPLICON	SAMEA8008933	ERX5061510	COG-UK/MILK-1151594	Illumina NovaSeq 6000	PAIRED	PCR	VIRAL RNA	Severe acute respiratory syndrome coronavirus 2	Homo sapiens	ILLUMINA	2021-01-23	United Kingdom	Europe	78	1740.12	1130	0.877939	52034759
ERR5271175	PRJEB37886	AMPLICON	SAMEA8008934	ERX5061511	COG-UK/MILK-1150F4C	Illumina NovaSeq 6000	PAIRED	PCR	VIRAL RNA	Severe acute respiratory syndrome coronavirus 2	Homo sapiens	ILLUMINA	2021-01-22	United Kingdom	Europe	42	4557.11	5385	0.78554	136271169
ERR5271176	PRJEB37886	AMPLICON	SAMEA8008935	ERX5061512	COG-UK/MILK-115152B	Illumina NovaSeq 6000	PAIRED	PCR	VIRAL RNA	Severe acute respiratory syndrome coronavirus 2	Homo sapiens	ILLUMINA	2021-01-23	United Kingdom	Europe	45	4673.7	7992	0.692941	139757563
ERR5271177	PRJEB37886	AMPLICON	SAMEA8008936	ERX5061513	COG-UK/MILK-1150F3D	Illumina NovaSeq 6000	PAIRED	PCR	VIRAL RNA	Severe acute respiratory syndrome coronavirus 2	Homo sapiens	ILLUMINA	2021-01-22	United Kingdom	Europe	49	3931.91	3764	0.969401	117575860
ERR5271178	PRJEB37886	AMPLICON	SAMEA8008937	ERX5061514	COG-UK/MILK-1151163	Illumina NovaSeq 6000	PAIRED	PCR	VIRAL RNA	Severe acute respiratory syndrome coronavirus 2	Homo sapiens	ILLUMINA	2021-01-22	United Kingdom	Europe	47	4394.6	4275	0.886868	131411619
ERR5271179	PRJEB37886	AMPLICON	SAMEA8008938	ERX5061515	COG-UK/MILK-1151488	Illumina NovaSeq 6000	PAIRED	PCR	VIRAL RNA	Severe acute respiratory syndrome coronavirus 2	Homo sapiens	ILLUMINA	2021-01-23	United Kingdom	Europe	43	4667.19	7962	0.678427	139563051
ERR5271180	PRJEB37886	AMPLICON	SAMEA8008939	ERX5061516	COG-UK/MILK-1151172	Illumina NovaSeq 6000	PAIRED	PCR	VIRAL RNA	Severe acute respiratory syndrome coronavirus 2	Homo sapiens	ILLUMINA	2021-01-22	United Kingdom	Europe	54	2721.64	2065	0.940274	81385126
ERR5271181	PRJEB37886	AMPLICON	SAMEA8008940	ERX5061517	COG-UK/MILK-1151585	Illumina NovaSeq 6000	PAIRED	PCR	VIRAL RNA	Severe acute respiratory syndrome coronavirus 2	Homo sapiens	ILLUMINA	2021-01-23	United Kingdom	Europe	47	4651.32	7531	0.690299	139088481
ERR5271182	PRJEB37886	AMPLICON	SAMEA8008941	ERX5061518	COG-UK/MILK-1159B7C	Illumina NovaSeq 6000	PAIRED	PCR	VIRAL RNA	Severe acute respiratory syndrome coronavirus 2	Homo sapiens	ILLUMINA	2021-01-24	United Kingdom	Europe	51	4697.73	8001	0.67632	140476076
ERR5271183	PRJEB37886	AMPLICON	SAMEA8008942	ERX5061519	COG-UK/MILK-115AA14	Illumina NovaSeq 6000	PAIRED	PCR	VIRAL RNA	Severe acute respiratory syndrome coronavirus 2	Homo sapiens	ILLUMINA	2021-01-24	United Kingdom	Europe	41	4589.48	5484	0.779153	137239230
ERR5271184	PRJEB37886	AMPLICON	SAMEA8008943	ERX5061520	COG-UK/MILK-115A9BD	Illumina NovaSeq 6000	PAIRED	PCR	VIRAL RNA	Severe acute respiratory syndrome coronavirus 2	Homo sapiens	ILLUMINA	2021-01-24	United Kingdom	Europe	98	713.97	319	0.75882	21349843
ERR5271185	PRJEB37886	AMPLICON	SAMEA8008944	ERX5061521	COG-UK/MILK-1159BE5	Illumina NovaSeq 6000	PAIRED	PCR	VIRAL RNA	Severe acute respiratory syndrome coronavirus 2	Homo sapiens	ILLUMINA	2021-01-24	United Kingdom	Europe	46	4676.76	7991	0.696786	139849229
ERR5271186	PRJEB37886	AMPLICON	SAMEA8008945	ERX5061522	COG-UK/MILK-115A610	Illumina NovaSeq 6000	PAIRED	PCR	VIRAL RNA	Severe acute respiratory syndrome coronavirus 2	Homo sapiens	ILLUMINA	2021-01-24	United Kingdom	Europe	51	2341.26	1774	0.916129	70010678
ERR5271187	PRJEB37886	AMPLICON	SAMEA8008946	ERX5061523	COG-UK/MILK-1159C1F	Illumina NovaSeq 6000	PAIRED	PCR	VIRAL RNA	Severe acute respiratory syndrome coronavirus 2	Homo sapiens	ILLUMINA	2021-01-24	United Kingdom	Europe	82	1504.16	972	0.872822	44978998
ERR5271188	PRJEB37886	AMPLICON	SAMEA8008947	ERX5061524	COG-UK/MILK-115A601	Illumina NovaSeq 6000	PAIRED	PCR	VIRAL RNA	Severe acute respiratory syndrome coronavirus 2	Homo sapiens	ILLUMINA	2021-01-24	United Kingdom	Europe	46	4614.75	6199	0.734675	137994720
ERR5271189	PRJEB37886	AMPLICON	SAMEA8008948	ERX5061525	COG-UK/MILK-1159BB8	Illumina NovaSeq 6000	PAIRED	PCR	VIRAL RNA	Severe acute respiratory syndrome coronavirus 2	Homo sapiens	ILLUMINA	2021-01-24	United Kingdom	Europe	52	4683.7	7995	0.681069	140056569
ERR5271190	PRJEB37886	AMPLICON	SAMEA8008949	ERX5061526	COG-UK/MILK-115A56E	Illumina NovaSeq 6000	PAIRED	PCR	VIRAL RNA	Severe acute respiratory syndrome coronavirus 2	Homo sapiens	ILLUMINA	2021-01-24	United Kingdom	Europe	47	3301.49	2987	0.952078	98724415
ERR5271191	PRJEB37886	AMPLICON	SAMEA8008950	ERX5061527	COG-UK/MILK-1157E57	Illumina NovaSeq 6000	PAIRED	PCR	VIRAL RNA	Severe acute respiratory syndrome coronavirus 2	Homo sapiens	ILLUMINA	2021-01-24	United Kingdom	Europe	44	4604.64	5515	0.745678	137692523
ERR5271192	PRJEB37886	AMPLICON	SAMEA8008951	ERX5061528	COG-UK/MILK-115A531	Illumina NovaSeq 6000	PAIRED	PCR	VIRAL RNA	Severe acute respiratory syndrome coronavirus 2	Homo sapiens	ILLUMINA	2021-01-24	United Kingdom	Europe	44	4671.15	7996	0.679263	139681535
ERR5271193	PRJEB37886	AMPLICON	SAMEA8008952	ERX5061529	COG-UK/MILK-1157E48	Illumina NovaSeq 6000	PAIRED	PCR	VIRAL RNA	Severe acute respiratory syndrome coronavirus 2	Homo sapiens	ILLUMINA	2021-01-24	United Kingdom	Europe	46	4459.01	4473	0.841588	133337708
ERR5271194	PRJEB37886	AMPLICON	SAMEA8008953	ERX5061530	COG-UK/MILK-115A5E6	Illumina NovaSeq 6000	PAIRED	PCR	VIRAL RNA	Severe acute respiratory syndrome coronavirus 2	Homo sapiens	ILLUMINA	2021-01-24	United Kingdom	Europe	46	4678.77	7973	0.704979	139909213
ERR5271195	PRJEB37886	AMPLICON	SAMEA8008954	ERX5061531	COG-UK/MILK-1157DA5	Illumina NovaSeq 6000	PAIRED	PCR	VIRAL RNA	Severe acute respiratory syndrome coronavirus 2	Homo sapiens	ILLUMINA	2021-01-24	United Kingdom	Europe	46	4693.36	7988	0.701368	140345614
ERR5271196	PRJEB37886	AMPLICON	SAMEA8008955	ERX5061532	COG-UK/MILK-115A5D7	Illumina NovaSeq 6000	PAIRED	PCR	VIRAL RNA	Severe acute respiratory syndrome coronavirus 2	Homo sapiens	ILLUMINA	2021-01-24	United Kingdom	Europe	60	2629.21	1937	0.935792	78621236
ERR5271197	PRJEB37886	AMPLICON	SAMEA8008956	ERX5061533	COG-UK/MILK-11511BE	Illumina NovaSeq 6000	PAIRED	PCR	VIRAL RNA	Severe acute respiratory syndrome coronavirus 2	Homo sapiens	ILLUMINA	2021-01-21	United Kingdom	Europe	45	4678.61	8001	0.686687	139904332
ERR5271198	PRJEB37886	AMPLICON	SAMEA8008957	ERX5061534	COG-UK/MILK-1151619	Illumina NovaSeq 6000	PAIRED	PCR	VIRAL RNA	Severe acute respiratory syndrome coronavirus 2	Homo sapiens	ILLUMINA	2021-01-23	United Kingdom	Europe	42	4678.78	8001	0.674046	139909651
ERR5271199	PRJEB37886	AMPLICON	SAMEA8008958	ERX5061535	COG-UK/MILK-11511AF	Illumina NovaSeq 6000	PAIRED	PCR	VIRAL RNA	Severe acute respiratory syndrome coronavirus 2	Homo sapiens	ILLUMINA	2021-01-22	United Kingdom	Europe	47	4640.18	6820	0.734074	138755283
ERR5271200	PRJEB37886	AMPLICON	SAMEA8008959	ERX5061536	COG-UK/MILK-11514D3	Illumina NovaSeq 6000	PAIRED	PCR	VIRAL RNA	Severe acute respiratory syndrome coronavirus 2	Homo sapiens	ILLUMINA	2021-01-23	United Kingdom	Europe	47	3983.91	3853	0.963649	119130719
ERR5271201	PRJEB37886	AMPLICON	SAMEA8008960	ERX5061537	COG-UK/MILK-1151181	Illumina NovaSeq 6000	PAIRED	PCR	VIRAL RNA	Severe acute respiratory syndrome coronavirus 2	Homo sapiens	ILLUMINA	2021-01-21	United Kingdom	Europe	43	4688.86	8003	0.663345	140210886
ERR5271202	PRJEB37886	AMPLICON	SAMEA8008961	ERX5061538	COG-UK/MILK-115151C	Illumina NovaSeq 6000	PAIRED	PCR	VIRAL RNA	Severe acute respiratory syndrome coronavirus 2	Homo sapiens	ILLUMINA	2021-01-23	United Kingdom	Europe	46	3152.36	2703	0.933084	94264951
ERR5271203	PRJEB37886	AMPLICON	SAMEA8008962	ERX5061539	COG-UK/MILK-1151190	Illumina NovaSeq 6000	PAIRED	PCR	VIRAL RNA	Severe acute respiratory syndrome coronavirus 2	Homo sapiens	ILLUMINA	2021-01-22	United Kingdom	Europe	43	4677.06	7994	0.692974	139858235
ERR5271204	PRJEB37886	AMPLICON	SAMEA8008963	ERX5061540	COG-UK/MILK-115153A	Illumina NovaSeq 6000	PAIRED	PCR	VIRAL RNA	Severe acute respiratory syndrome coronavirus 2	Homo sapiens	ILLUMINA	2021-01-23	United Kingdom	Europe	47	4691.89	7999	0.696151	140301594
ERR5271205	PRJEB37886	AMPLICON	SAMEA8008964	ERX5061541	COG-UK/MILK-1151057	Illumina NovaSeq 6000	PAIRED	PCR	VIRAL RNA	Severe acute respiratory syndrome coronavirus 2	Homo sapiens	ILLUMINA	2021-01-22	United Kingdom	Europe	44	4693.41	8005	0.650905	140347117
ERR5271206	PRJEB37886	AMPLICON	SAMEA8008965	ERX5061542	COG-UK/MILK-11514E2	Illumina NovaSeq 6000	PAIRED	PCR	VIRAL RNA	Severe acute respiratory syndrome coronavirus 2	Homo sapiens	ILLUMINA	2021-01-23	United Kingdom	Europe	48	4673.17	7830	0.708524	139741867
ERR5271207	PRJEB37886	AMPLICON	SAMEA8008966	ERX5061543	COG-UK/MILK-1151066	Illumina NovaSeq 6000	PAIRED	PCR	VIRAL RNA	Severe acute respiratory syndrome coronavirus 2	Homo sapiens	ILLUMINA	2021-01-23	United Kingdom	Europe	44	4717.61	8007	0.643481	141070630
ERR5271208	PRJEB37886	AMPLICON	SAMEA8008967	ERX5061544	COG-UK/MILK-11515FE	Illumina NovaSeq 6000	PAIRED	PCR	VIRAL RNA	Severe acute respiratory syndrome coronavirus 2	Homo sapiens	ILLUMINA	2021-01-23	United Kingdom	Europe	42	4685.66	8000	0.686486	140115167
ERR5271209	PRJEB37886	AMPLICON	SAMEA8008968	ERX5061545	COG-UK/MILK-1157D96	Illumina NovaSeq 6000	PAIRED	PCR	VIRAL RNA	Severe acute respiratory syndrome coronavirus 2	Homo sapiens	ILLUMINA	2021-01-24	United Kingdom	Europe	49	4016.57	3903	0.966759	120107522
ERR5271210	PRJEB37886	AMPLICON	SAMEA8008969	ERX5061546	COG-UK/MILK-1157E1B	Illumina NovaSeq 6000	PAIRED	PCR	VIRAL RNA	Severe acute respiratory syndrome coronavirus 2	Homo sapiens	ILLUMINA	2021-01-24	United Kingdom	Europe	98	279.388	107	0.515835	8354542
ERR5271211	PRJEB37886	AMPLICON	SAMEA8008970	ERX5061547	COG-UK/MILK-115A5B9	Illumina NovaSeq 6000	PAIRED	PCR	VIRAL RNA	Severe acute respiratory syndrome coronavirus 2	Homo sapiens	ILLUMINA	2021-01-24	United Kingdom	Europe	43	4396.02	4436	0.906531	131454247
ERR5271212	PRJEB37886	AMPLICON	SAMEA8008971	ERX5061548	COG-UK/MILK-1157EA2	Illumina NovaSeq 6000	PAIRED	PCR	VIRAL RNA	Severe acute respiratory syndrome coronavirus 2	Homo sapiens	ILLUMINA	2021-01-24	United Kingdom	Europe	47	4068	3940	0.937464	121645331
ERR5271213	PRJEB37886	AMPLICON	SAMEA8008972	ERX5061549	COG-UK/MILK-1157DF0	Illumina NovaSeq 6000	PAIRED	PCR	VIRAL RNA	Severe acute respiratory syndrome coronavirus 2	Homo sapiens	ILLUMINA	2021-01-24	United Kingdom	Europe	84	1559.61	799	0.857472	46637138
ERR5271214	PRJEB37886	AMPLICON	SAMEA8008973	ERX5061550	COG-UK/MILK-115A57D	Illumina NovaSeq 6000	PAIRED	PCR	VIRAL RNA	Severe acute respiratory syndrome coronavirus 2	Homo sapiens	ILLUMINA	2021-01-24	United Kingdom	Europe	47	3203.17	2770	0.973481	95784518
ERR5271215	PRJEB37886	AMPLICON	SAMEA8008974	ERX5061551	COG-UK/MILK-1157E2A	Illumina NovaSeq 6000	PAIRED	PCR	VIRAL RNA	Severe acute respiratory syndrome coronavirus 2	Homo sapiens	ILLUMINA	2021-01-24	United Kingdom	Europe	47	4680.52	8000	0.684747	139961701
ERR5271216	PRJEB37886	AMPLICON	SAMEA8008975	ERX5061552	COG-UK/MILK-1157E75	Illumina NovaSeq 6000	PAIRED	PCR	VIRAL RNA	Severe acute respiratory syndrome coronavirus 2	Homo sapiens	ILLUMINA	2021-01-24	United Kingdom	Europe	88	439.376	143	0.616661	13138657
ERR5271217	PRJEB37886	AMPLICON	SAMEA8008976	ERX5061553	COG-UK/MILK-115A5AA	Illumina NovaSeq 6000	PAIRED	PCR	VIRAL RNA	Severe acute respiratory syndrome coronavirus 2	Homo sapiens	ILLUMINA	2021-01-24	United Kingdom	Europe	100	1488.53	844	0.859713	44511368
ERR5271218	PRJEB37886	AMPLICON	SAMEA8008977	ERX5061554	COG-UK/MILK-1157EC0	Illumina NovaSeq 6000	PAIRED	PCR	VIRAL RNA	Severe acute respiratory syndrome coronavirus 2	Homo sapiens	ILLUMINA	2021-01-24	United Kingdom	Europe	49	4691.63	7999	0.696953	140293926
ERR5271219	PRJEB37886	AMPLICON	SAMEA8008978	ERX5061555	COG-UK/MILK-115A59B	Illumina NovaSeq 6000	PAIRED	PCR	VIRAL RNA	Severe acute respiratory syndrome coronavirus 2	Homo sapiens	ILLUMINA	2021-01-24	United Kingdom	Europe	40	4624.31	6347	0.731298	138280700
ERR5271220	PRJEB37886	AMPLICON	SAMEA8008979	ERX5061556	COG-UK/MILK-1157E0C	Illumina NovaSeq 6000	PAIRED	PCR	VIRAL RNA	Severe acute respiratory syndrome coronavirus 2	Homo sapiens	ILLUMINA	2021-01-24	United Kingdom	Europe	50	4694.2	8002	0.678661	140370744
ERR5271221	PRJEB37886	AMPLICON	SAMEA8008980	ERX5061557	COG-UK/MILK-115A55F	Illumina NovaSeq 6000	PAIRED	PCR	VIRAL RNA	Severe acute respiratory syndrome coronavirus 2	Homo sapiens	ILLUMINA	2021-01-24	United Kingdom	Europe	46	3920	3715	0.962913	117219764
ERR5271222	PRJEB37886	AMPLICON	SAMEA8008981	ERX5061558	COG-UK/MILK-1151039	Illumina NovaSeq 6000	PAIRED	PCR	VIRAL RNA	Severe acute respiratory syndrome coronavirus 2	Homo sapiens	ILLUMINA	2021-01-22	United Kingdom	Europe	44	4616.77	5807	0.748152	138055237
ERR5271223	PRJEB37886	AMPLICON	SAMEA8008982	ERX5061559	COG-UK/MILK-11514B5	Illumina NovaSeq 6000	PAIRED	PCR	VIRAL RNA	Severe acute respiratory syndrome coronavirus 2	Homo sapiens	ILLUMINA	2021-01-23	United Kingdom	Europe	46	3265.94	3027	0.953483	97661288
ERR5271224	PRJEB37886	AMPLICON	SAMEA8008983	ERX5061560	COG-UK/MILK-115101B	Illumina NovaSeq 6000	PAIRED	PCR	VIRAL RNA	Severe acute respiratory syndrome coronavirus 2	Homo sapiens	ILLUMINA	2021-01-22	United Kingdom	Europe	42	4602.98	5928	0.759656	137642943
ERR5271225	PRJEB37886	AMPLICON	SAMEA8008984	ERX5061561	COG-UK/MILK-11515EF	Illumina NovaSeq 6000	PAIRED	PCR	VIRAL RNA	Severe acute respiratory syndrome coronavirus 2	Homo sapiens	ILLUMINA	2021-01-23	United Kingdom	Europe	43	4303.85	4059	0.904759	128698019
ERR5271226	PRJEB37886	AMPLICON	SAMEA8008985	ERX5061562	COG-UK/MILK-1151048	Illumina NovaSeq 6000	PAIRED	PCR	VIRAL RNA	Severe acute respiratory syndrome coronavirus 2	Homo sapiens	ILLUMINA	2021-01-21	United Kingdom	Europe	40	3105.22	2872	0.9587	92855440
ERR5271227	PRJEB37886	AMPLICON	SAMEA8008986	ERX5061563	COG-UK/MILK-1151109	Illumina NovaSeq 6000	PAIRED	PCR	VIRAL RNA	Severe acute respiratory syndrome coronavirus 2	Homo sapiens	ILLUMINA	2021-01-22	United Kingdom	Europe	49	3819.78	3546	0.963281	114222800
ERR5271228	PRJEB37886	AMPLICON	SAMEA8008987	ERX5061564	COG-UK/MILK-1151691	Illumina NovaSeq 6000	PAIRED	PCR	VIRAL RNA	Severe acute respiratory syndrome coronavirus 2	Homo sapiens	ILLUMINA	2021-01-22	United Kingdom	Europe	44	4627.2	6814	0.70411	138367018
ERR5271229	PRJEB37886	AMPLICON	SAMEA8008988	ERX5061565	COG-UK/MILK-11510FD	Illumina NovaSeq 6000	PAIRED	PCR	VIRAL RNA	Severe acute respiratory syndrome coronavirus 2	Homo sapiens	ILLUMINA	2021-01-22	United Kingdom	Europe	100	650.628	280	0.717085	19455725
ERR5271230	PRJEB37886	AMPLICON	SAMEA8008989	ERX5061566	COG-UK/MILK-11516DD	Illumina NovaSeq 6000	PAIRED	PCR	VIRAL RNA	Severe acute respiratory syndrome coronavirus 2	Homo sapiens	ILLUMINA	2021-01-22	United Kingdom	Europe	43	4557.25	4487	0.944822	136275585
ERR5271231	PRJEB37886	AMPLICON	SAMEA8008990	ERX5061567	COG-UK/MILK-1151118	Illumina NovaSeq 6000	PAIRED	PCR	VIRAL RNA	Severe acute respiratory syndrome coronavirus 2	Homo sapiens	ILLUMINA	2021-01-22	United Kingdom	Europe	122	1151.12	596	0.849781	34421887
ERR5271232	PRJEB37886	AMPLICON	SAMEA8008991	ERX5061568	COG-UK/MILK-11510EE	Illumina NovaSeq 6000	PAIRED	PCR	VIRAL RNA	Severe acute respiratory syndrome coronavirus 2	Homo sapiens	ILLUMINA	2021-01-22	United Kingdom	Europe	45	4510.43	4620	0.85065	134875379
ERR5271233	PRJEB37886	AMPLICON	SAMEA8008992	ERX5061569	COG-UK/MILK-11516BF	Illumina NovaSeq 6000	PAIRED	PCR	VIRAL RNA	Severe acute respiratory syndrome coronavirus 2	Homo sapiens	ILLUMINA	2021-01-22	United Kingdom	Europe	100	481.64	161	0.700498	14402467
ERR5271234	PRJEB37886	AMPLICON	SAMEA8008993	ERX5061570	COG-UK/MILK-1151136	Illumina NovaSeq 6000	PAIRED	PCR	VIRAL RNA	Severe acute respiratory syndrome coronavirus 2	Homo sapiens	ILLUMINA	2021-01-22	United Kingdom	Europe	50	4676.57	8000	0.680032	139843411
ERR5271235	PRJEB37886	AMPLICON	SAMEA8008994	ERX5061571	COG-UK/MILK-1157E84	Illumina NovaSeq 6000	PAIRED	PCR	VIRAL RNA	Severe acute respiratory syndrome coronavirus 2	Homo sapiens	ILLUMINA	2021-01-24	United Kingdom	Europe	48	4663.81	7993	0.673411	139461794
ERR5271236	PRJEB37886	AMPLICON	SAMEA8008995	ERX5061572	COG-UK/MILK-115A5C8	Illumina NovaSeq 6000	PAIRED	PCR	VIRAL RNA	Severe acute respiratory syndrome coronavirus 2	Homo sapiens	ILLUMINA	2021-01-24	United Kingdom	Europe	42	4359.57	4156	0.961241	130364370
ERR5271237	PRJEB37886	AMPLICON	SAMEA8008996	ERX5061573	COG-UK/MILK-1157DE1	Illumina NovaSeq 6000	PAIRED	PCR	VIRAL RNA	Severe acute respiratory syndrome coronavirus 2	Homo sapiens	ILLUMINA	2021-01-24	United Kingdom	Europe	48	4702.62	8001	0.664315	140622304
ERR5271238	PRJEB37886	AMPLICON	SAMEA8008997	ERX5061574	COG-UK/MILK-1157E66	Illumina NovaSeq 6000	PAIRED	PCR	VIRAL RNA	Severe acute respiratory syndrome coronavirus 2	Homo sapiens	ILLUMINA	2021-01-24	United Kingdom	Europe	51	4662.01	7988	0.684179	139408220
ERR5271239	PRJEB37886	AMPLICON	SAMEA8008998	ERX5061575	COG-UK/MILK-115A513	Illumina NovaSeq 6000	PAIRED	PCR	VIRAL RNA	Severe acute respiratory syndrome coronavirus 2	Homo sapiens	ILLUMINA	2021-01-24	United Kingdom	Europe	51	2834.97	2336	0.945357	84774021
ERR5271240	PRJEB37886	AMPLICON	SAMEA8008999	ERX5061576	COG-UK/MILK-1157E39	Illumina NovaSeq 6000	PAIRED	PCR	VIRAL RNA	Severe acute respiratory syndrome coronavirus 2	Homo sapiens	ILLUMINA	2021-01-24	United Kingdom	Europe	66	793.64	391	0.794837	23732226
ERR5271241	PRJEB37886	AMPLICON	SAMEA8009000	ERX5061577	COG-UK/MILK-115A504	Illumina NovaSeq 6000	PAIRED	PCR	VIRAL RNA	Severe acute respiratory syndrome coronavirus 2	Homo sapiens	ILLUMINA	2021-01-24	United Kingdom	Europe	42	4586.94	5514	0.774872	137163375
ERR5271242	PRJEB37886	AMPLICON	SAMEA8009001	ERX5061578	COG-UK/MILK-1157EB1	Illumina NovaSeq 6000	PAIRED	PCR	VIRAL RNA	Severe acute respiratory syndrome coronavirus 2	Homo sapiens	ILLUMINA	2021-01-24	United Kingdom	Europe	36	2638.42	2077	0.936929	78896721
ERR5271243	PRJEB37886	AMPLICON	SAMEA8009002	ERX5061579	COG-UK/MILK-115A58C	Illumina NovaSeq 6000	PAIRED	PCR	VIRAL RNA	Severe acute respiratory syndrome coronavirus 2	Homo sapiens	ILLUMINA	2021-01-24	United Kingdom	Europe	43	4534.73	5069	0.781159	135602018
ERR5271244	PRJEB37886	AMPLICON	SAMEA8009003	ERX5061580	COG-UK/MILK-1157DD2	Illumina NovaSeq 6000	PAIRED	PCR	VIRAL RNA	Severe acute respiratory syndrome coronavirus 2	Homo sapiens	ILLUMINA	2021-01-24	United Kingdom	Europe	39	3940.47	3869	0.951376	117831964
ERR5271245	PRJEB37886	AMPLICON	SAMEA8009004	ERX5061581	COG-UK/MILK-115B2EE	Illumina NovaSeq 6000	PAIRED	PCR	VIRAL RNA	Severe acute respiratory syndrome coronavirus 2	Homo sapiens	ILLUMINA	2021-01-24	United Kingdom	Europe	39	4620.36	6658	0.706652	138162683
ERR5271246	PRJEB37886	AMPLICON	SAMEA8009005	ERX5061582	COG-UK/MILK-1157D87	Illumina NovaSeq 6000	PAIRED	PCR	VIRAL RNA	Severe acute respiratory syndrome coronavirus 2	Homo sapiens	ILLUMINA	2021-01-24	United Kingdom	Europe	46	4660.22	7999	0.666355	139354507
ERR5271247	PRJEB37886	AMPLICON	SAMEA8009006	ERX5061583	COG-UK/MILK-115B2FD	Illumina NovaSeq 6000	PAIRED	PCR	VIRAL RNA	Severe acute respiratory syndrome coronavirus 2	Homo sapiens	ILLUMINA	2021-01-23	United Kingdom	Europe	46	4667.53	7998	0.687255	139573256
ERR5271248	PRJEB37886	AMPLICON	SAMEA8009007	ERX5061584	COG-UK/MILK-1157E93	Illumina NovaSeq 6000	PAIRED	PCR	VIRAL RNA	Severe acute respiratory syndrome coronavirus 2	Homo sapiens	ILLUMINA	2021-01-24	United Kingdom	Europe	45	4610.24	5992	0.735746	137860140
ERR5271249	PRJEB37886	AMPLICON	SAMEA8009008	ERX5061585	COG-UK/MILK-115B257	Illumina NovaSeq 6000	PAIRED	PCR	VIRAL RNA	Severe acute respiratory syndrome coronavirus 2	Homo sapiens	ILLUMINA	2021-01-24	United Kingdom	Europe	42	4710.49	7999	0.700599	140857892
ERR5271250	PRJEB37886	AMPLICON	SAMEA8009009	ERX5061586	COG-UK/MILK-1151233	Illumina NovaSeq 6000	PAIRED	PCR	VIRAL RNA	Severe acute respiratory syndrome coronavirus 2	Homo sapiens	ILLUMINA	2021-01-22	United Kingdom	Europe	42	4690.97	8000	0.685115	140273931
ERR5271251	PRJEB37886	AMPLICON	SAMEA8009010	ERX5061587	COG-UK/MILK-11516EC	Illumina NovaSeq 6000	PAIRED	PCR	VIRAL RNA	Severe acute respiratory syndrome coronavirus 2	Homo sapiens	ILLUMINA	2021-01-22	United Kingdom	Europe	32	4681.14	7995	0.701702	139980273
ERR5271252	PRJEB37886	AMPLICON	SAMEA8009011	ERX5061588	COG-UK/MILK-1151224	Illumina NovaSeq 6000	PAIRED	PCR	VIRAL RNA	Severe acute respiratory syndrome coronavirus 2	Homo sapiens	ILLUMINA	2021-01-22	United Kingdom	Europe	41	4662.92	7982	0.685182	139435180
ERR5271253	PRJEB37886	AMPLICON	SAMEA8009012	ERX5061589	COG-UK/MILK-1151734	Illumina NovaSeq 6000	PAIRED	PCR	VIRAL RNA	Severe acute respiratory syndrome coronavirus 2	Homo sapiens	ILLUMINA	2021-01-21	United Kingdom	Europe	43	4484.23	4559	0.87436	134091814
ERR5271254	PRJEB37886	AMPLICON	SAMEA8009013	ERX5061590	COG-UK/MILK-11512F7	Illumina NovaSeq 6000	PAIRED	PCR	VIRAL RNA	Severe acute respiratory syndrome coronavirus 2	Homo sapiens	ILLUMINA	2021-01-22	United Kingdom	Europe	30	4510.96	4993	0.770123	134891263
ERR5271255	PRJEB37886	AMPLICON	SAMEA8009014	ERX5061591	COG-UK/MILK-1151707	Illumina NovaSeq 6000	PAIRED	PCR	VIRAL RNA	Severe acute respiratory syndrome coronavirus 2	Homo sapiens	ILLUMINA	2021-01-21	United Kingdom	Europe	43	4679	7964	0.701602	139916105
ERR5271256	PRJEB37886	AMPLICON	SAMEA8009015	ERX5061592	COG-UK/MILK-11512D9	Illumina NovaSeq 6000	PAIRED	PCR	VIRAL RNA	Severe acute respiratory syndrome coronavirus 2	Homo sapiens	ILLUMINA	2021-01-22	United Kingdom	Europe	42	4607.34	5280	0.812527	137773341
ERR5271257	PRJEB37886	AMPLICON	SAMEA8009016	ERX5061593	COG-UK/MILK-11516FB	Illumina NovaSeq 6000	PAIRED	PCR	VIRAL RNA	Severe acute respiratory syndrome coronavirus 2	Homo sapiens	ILLUMINA	2021-01-22	United Kingdom	Europe	44	4709.38	8003	0.642243	140824618
ERR5271258	PRJEB37886	AMPLICON	SAMEA8009017	ERX5061594	COG-UK/MILK-11512E8	Illumina NovaSeq 6000	PAIRED	PCR	VIRAL RNA	Severe acute respiratory syndrome coronavirus 2	Homo sapiens	ILLUMINA	2021-01-21	United Kingdom	Europe	44	4638.56	7128	0.710096	138706926
ERR5271259	PRJEB37886	AMPLICON	SAMEA8009018	ERX5061595	COG-UK/MILK-11516A0	Illumina NovaSeq 6000	PAIRED	PCR	VIRAL RNA	Severe acute respiratory syndrome coronavirus 2	Homo sapiens	ILLUMINA	2021-01-22	United Kingdom	Europe	48	4698.9	7998	0.694613	140511231
ERR5271260	PRJEB37886	AMPLICON	SAMEA8009019	ERX5061596	COG-UK/MILK-11512CA	Illumina NovaSeq 6000	PAIRED	PCR	VIRAL RNA	Severe acute respiratory syndrome coronavirus 2	Homo sapiens	ILLUMINA	2021-01-22	United Kingdom	Europe	39	4559.95	4655	0.892318	136356315
ERR5271261	PRJEB37886	AMPLICON	SAMEA8009020	ERX5061597	COG-UK/MILK-1151725	Illumina NovaSeq 6000	PAIRED	PCR	VIRAL RNA	Severe acute respiratory syndrome coronavirus 2	Homo sapiens	ILLUMINA	2021-01-22	United Kingdom	Europe	45	4162.56	3947	0.954687	124472901
ERR5271262	PRJEB37886	AMPLICON	SAMEA8009021	ERX5061598	COG-UK/MILK-1151761	Illumina NovaSeq 6000	PAIRED	PCR	VIRAL RNA	Severe acute respiratory syndrome coronavirus 2	Homo sapiens	ILLUMINA	2021-01-22	United Kingdom	Europe	55	4375.21	4328	0.907401	130831773
ERR5271263	PRJEB37886	AMPLICON	SAMEA8009022	ERX5061599	COG-UK/MILK-1157DB4	Illumina NovaSeq 6000	PAIRED	PCR	VIRAL RNA	Severe acute respiratory syndrome coronavirus 2	Homo sapiens	ILLUMINA	2021-01-24	United Kingdom	Europe	30	4458.45	4312	0.913019	133320977
ERR5271264	PRJEB37886	AMPLICON	SAMEA8009023	ERX5061600	COG-UK/MILK-115B327	Illumina NovaSeq 6000	PAIRED	PCR	VIRAL RNA	Severe acute respiratory syndrome coronavirus 2	Homo sapiens	ILLUMINA	2021-01-24	United Kingdom	Europe	42	3995.83	3769	0.963415	119487157
ERR5271265	PRJEB37886	AMPLICON	SAMEA8009024	ERX5061601	COG-UK/MILK-1157EDF	Illumina NovaSeq 6000	PAIRED	PCR	VIRAL RNA	Severe acute respiratory syndrome coronavirus 2	Homo sapiens	ILLUMINA	2021-01-24	United Kingdom	Europe	56	4264.79	4028	0.913621	127530014
ERR5271266	PRJEB37886	AMPLICON	SAMEA8009025	ERX5061602	COG-UK/MILK-1157DC3	Illumina NovaSeq 6000	PAIRED	PCR	VIRAL RNA	Severe acute respiratory syndrome coronavirus 2	Homo sapiens	ILLUMINA	2021-01-24	United Kingdom	Europe	50	4620	6744	0.712571	138152002
ERR5271267	PRJEB37886	AMPLICON	SAMEA8009026	ERX5061603	COG-UK/MILK-115B266	Illumina NovaSeq 6000	PAIRED	PCR	VIRAL RNA	Severe acute respiratory syndrome coronavirus 2	Homo sapiens	ILLUMINA	2021-01-24	United Kingdom	Europe	44	4529.21	5105	0.771428	135437041
ERR5271268	PRJEB37886	AMPLICON	SAMEA8009027	ERX5061604	COG-UK/MILK-1159189	Illumina NovaSeq 6000	PAIRED	PCR	VIRAL RNA	Severe acute respiratory syndrome coronavirus 2	Homo sapiens	ILLUMINA	2021-01-24	United Kingdom	Europe	43	4695.26	7996	0.700565	140402401
ERR5271269	PRJEB37886	AMPLICON	SAMEA8009028	ERX5061605	COG-UK/MILK-115B318	Illumina NovaSeq 6000	PAIRED	PCR	VIRAL RNA	Severe acute respiratory syndrome coronavirus 2	Homo sapiens	ILLUMINA	2021-01-24	United Kingdom	Europe	47	4613.9	6120	0.731632	137969515
ERR5271270	PRJEB37886	AMPLICON	SAMEA8009029	ERX5061606	COG-UK/MILK-11591B6	Illumina NovaSeq 6000	PAIRED	PCR	VIRAL RNA	Severe acute respiratory syndrome coronavirus 2	Homo sapiens	ILLUMINA	2021-01-24	United Kingdom	Europe	52	3721.68	3481	0.938635	111289312
ERR5271271	PRJEB37886	AMPLICON	SAMEA8009030	ERX5061607	COG-UK/MILK-115B22A	Illumina NovaSeq 6000	PAIRED	PCR	VIRAL RNA	Severe acute respiratory syndrome coronavirus 2	Homo sapiens	ILLUMINA	2021-01-23	United Kingdom	Europe	46	4669.54	7727	0.697321	139633257
ERR5271272	PRJEB37886	AMPLICON	SAMEA8009031	ERX5061608	COG-UK/MILK-115917A	Illumina NovaSeq 6000	PAIRED	PCR	VIRAL RNA	Severe acute respiratory syndrome coronavirus 2	Homo sapiens	ILLUMINA	2021-01-24	United Kingdom	Europe	41	4547.86	5171	0.820018	135994752
ERR5271273	PRJEB37886	AMPLICON	SAMEA8009032	ERX5061609	COG-UK/MILK-115B284	Illumina NovaSeq 6000	PAIRED	PCR	VIRAL RNA	Severe acute respiratory syndrome coronavirus 2	Homo sapiens	ILLUMINA	2021-01-23	United Kingdom	Europe	75	517.866	217	0.738588	15485737
ERR5271274	PRJEB37886	AMPLICON	SAMEA8009033	ERX5061610	COG-UK/MILK-115915C	Illumina NovaSeq 6000	PAIRED	PCR	VIRAL RNA	Severe acute respiratory syndrome coronavirus 2	Homo sapiens	ILLUMINA	2021-01-24	United Kingdom	Europe	43	4637.51	7056	0.720429	138675521
ERR5271275	PRJEB37886	AMPLICON	SAMEA8009034	ERX5061611	COG-UK/MILK-115B2DF	Illumina NovaSeq 6000	PAIRED	PCR	VIRAL RNA	Severe acute respiratory syndrome coronavirus 2	Homo sapiens	ILLUMINA	2021-01-24	United Kingdom	Europe	47	4707.35	8000	0.682774	140763867
ERR5271276	PRJEB37886	AMPLICON	SAMEA8009035	ERX5061612	COG-UK/MILK-1151145	Illumina NovaSeq 6000	PAIRED	PCR	VIRAL RNA	Severe acute respiratory syndrome coronavirus 2	Homo sapiens	ILLUMINA	2021-01-22	United Kingdom	Europe	42	4687.32	8000	0.673377	140164838
ERR5271277	PRJEB37886	AMPLICON	SAMEA8009036	ERX5061613	COG-UK/MILK-1151743	Illumina NovaSeq 6000	PAIRED	PCR	VIRAL RNA	Severe acute respiratory syndrome coronavirus 2	Homo sapiens	ILLUMINA	2021-01-22	United Kingdom	Europe	43	4671.25	7669	0.695582	139684353
ERR5271278	PRJEB37886	AMPLICON	SAMEA8009037	ERX5061614	COG-UK/MILK-1151242	Illumina NovaSeq 6000	PAIRED	PCR	VIRAL RNA	Severe acute respiratory syndrome coronavirus 2	Homo sapiens	ILLUMINA	2021-01-21	United Kingdom	Europe	43	4596.11	6226	0.722703	137437517
ERR5271279	PRJEB37886	AMPLICON	SAMEA8009038	ERX5061615	COG-UK/MILK-1151752	Illumina NovaSeq 6000	PAIRED	PCR	VIRAL RNA	Severe acute respiratory syndrome coronavirus 2	Homo sapiens	ILLUMINA	2021-01-21	United Kingdom	Europe	46	4668.22	7999	0.680233	139593661
ERR5271280	PRJEB37886	AMPLICON	SAMEA8009039	ERX5061616	COG-UK/MILK-115129D	Illumina NovaSeq 6000	PAIRED	PCR	VIRAL RNA	Severe acute respiratory syndrome coronavirus 2	Homo sapiens	ILLUMINA	2021-01-21	United Kingdom	Europe	47	4500.41	4443	0.904257	134575714
ERR5271281	PRJEB37886	AMPLICON	SAMEA8009040	ERX5061617	COG-UK/MILK-115128E	Illumina NovaSeq 6000	PAIRED	PCR	VIRAL RNA	Severe acute respiratory syndrome coronavirus 2	Homo sapiens	ILLUMINA	2021-01-22	United Kingdom	Europe	47	4645.95	7402	0.711501	138927917
ERR5271282	PRJEB37886	AMPLICON	SAMEA8009041	ERX5061618	COG-UK/MILK-11518C8	Illumina NovaSeq 6000	PAIRED	PCR	VIRAL RNA	Severe acute respiratory syndrome coronavirus 2	Homo sapiens	ILLUMINA	2021-01-22	United Kingdom	Europe	41	4654.77	7595	0.703909	139191445
ERR5271283	PRJEB37886	AMPLICON	SAMEA8009042	ERX5061619	COG-UK/MILK-1151251	Illumina NovaSeq 6000	PAIRED	PCR	VIRAL RNA	Severe acute respiratory syndrome coronavirus 2	Homo sapiens	ILLUMINA	2021-01-22	United Kingdom	Europe	45	4564.58	4981	0.812895	136494738
ERR5271284	PRJEB37886	AMPLICON	SAMEA8009043	ERX5061620	COG-UK/MILK-115188C	Illumina NovaSeq 6000	PAIRED	PCR	VIRAL RNA	Severe acute respiratory syndrome coronavirus 2	Homo sapiens	ILLUMINA	2021-01-21	United Kingdom	Europe	41	4330.89	4176	0.900378	129506584
ERR5271285	PRJEB37886	AMPLICON	SAMEA8009044	ERX5061621	COG-UK/MILK-11512AC	Illumina NovaSeq 6000	PAIRED	PCR	VIRAL RNA	Severe acute respiratory syndrome coronavirus 2	Homo sapiens	ILLUMINA	2021-01-22	United Kingdom	Europe	44	3697.4	3428	0.950005	110563271
ERR5271286	PRJEB37886	AMPLICON	SAMEA8009045	ERX5061622	COG-UK/MILK-11518AA	Illumina NovaSeq 6000	PAIRED	PCR	VIRAL RNA	Severe acute respiratory syndrome coronavirus 2	Homo sapiens	ILLUMINA	2021-01-22	United Kingdom	Europe	42	4663.71	7999	0.660502	139459033
ERR5271287	PRJEB37886	AMPLICON	SAMEA8009046	ERX5061623	COG-UK/MILK-1151260	Illumina NovaSeq 6000	PAIRED	PCR	VIRAL RNA	Severe acute respiratory syndrome coronavirus 2	Homo sapiens	ILLUMINA	2021-01-22	United Kingdom	Europe	46	4677.27	7991	0.690901	139864281
ERR5271288	PRJEB37886	AMPLICON	SAMEA8009047	ERX5061624	COG-UK/MILK-11518F5	Illumina NovaSeq 6000	PAIRED	PCR	VIRAL RNA	Severe acute respiratory syndrome coronavirus 2	Homo sapiens	ILLUMINA	2021-01-22	United Kingdom	Europe	43	4556.67	5085	0.784971	136258178
ERR5271289	PRJEB37886	AMPLICON	SAMEA8009048	ERX5061625	COG-UK/MILK-115127F	Illumina NovaSeq 6000	PAIRED	PCR	VIRAL RNA	Severe acute respiratory syndrome coronavirus 2	Homo sapiens	ILLUMINA	2021-01-22	United Kingdom	Europe	44	4682.09	7989	0.693476	140008567
ERR5271290	PRJEB37886	AMPLICON	SAMEA8009049	ERX5061626	COG-UK/MILK-1151910	Illumina NovaSeq 6000	PAIRED	PCR	VIRAL RNA	Severe acute respiratory syndrome coronavirus 2	Homo sapiens	ILLUMINA	2021-01-22	United Kingdom	Europe	44	4636.33	6720	0.715313	138640221
ERR5271291	PRJEB37886	AMPLICON	SAMEA8009050	ERX5061627	COG-UK/MILK-115916B	Illumina NovaSeq 6000	PAIRED	PCR	VIRAL RNA	Severe acute respiratory syndrome coronavirus 2	Homo sapiens	ILLUMINA	2021-01-24	United Kingdom	Europe	42	4527.37	4758	0.838043	135381846
ERR5271292	PRJEB37886	AMPLICON	SAMEA8009051	ERX5061628	COG-UK/MILK-115B275	Illumina NovaSeq 6000	PAIRED	PCR	VIRAL RNA	Severe acute respiratory syndrome coronavirus 2	Homo sapiens	ILLUMINA	2021-01-24	United Kingdom	Europe	42	4671.48	8000	0.677557	139691336
ERR5271293	PRJEB37886	AMPLICON	SAMEA8009052	ERX5061629	COG-UK/MILK-1159198	Illumina NovaSeq 6000	PAIRED	PCR	VIRAL RNA	Severe acute respiratory syndrome coronavirus 2	Homo sapiens	ILLUMINA	2021-01-24	United Kingdom	Europe	46	4701.34	7998	0.685784	140584136
ERR5271294	PRJEB37886	AMPLICON	SAMEA8009053	ERX5061630	COG-UK/MILK-115B248	Illumina NovaSeq 6000	PAIRED	PCR	VIRAL RNA	Severe acute respiratory syndrome coronavirus 2	Homo sapiens	ILLUMINA	2021-01-24	United Kingdom	Europe	45	4675.32	8002	0.64435	139806158
ERR5271295	PRJEB37886	AMPLICON	SAMEA8009054	ERX5061631	COG-UK/MILK-11591A7	Illumina NovaSeq 6000	PAIRED	PCR	VIRAL RNA	Severe acute respiratory syndrome coronavirus 2	Homo sapiens	ILLUMINA	2021-01-24	United Kingdom	Europe	43	4642.66	7272	0.706618	138829468
ERR5271296	PRJEB37886	AMPLICON	SAMEA8009055	ERX5061632	COG-UK/MILK-115B21B	Illumina NovaSeq 6000	PAIRED	PCR	VIRAL RNA	Severe acute respiratory syndrome coronavirus 2	Homo sapiens	ILLUMINA	2021-01-24	United Kingdom	Europe	50	4423.84	4520	0.85968	132286080
ERR5271297	PRJEB37886	AMPLICON	SAMEA8009056	ERX5061633	COG-UK/MILK-115923B	Illumina NovaSeq 6000	PAIRED	PCR	VIRAL RNA	Severe acute respiratory syndrome coronavirus 2	Homo sapiens	ILLUMINA	2021-01-24	United Kingdom	Europe	43	4677.65	8001	0.685617	139875646
ERR5271298	PRJEB37886	AMPLICON	SAMEA8009057	ERX5061634	COG-UK/MILK-115B1F0	Illumina NovaSeq 6000	PAIRED	PCR	VIRAL RNA	Severe acute respiratory syndrome coronavirus 2	Homo sapiens	ILLUMINA	2021-01-23	United Kingdom	Europe	45	4647.81	7620	0.700064	138983475
ERR5271299	PRJEB37886	AMPLICON	SAMEA8009058	ERX5061635	COG-UK/MILK-115914D	Illumina NovaSeq 6000	PAIRED	PCR	VIRAL RNA	Severe acute respiratory syndrome coronavirus 2	Homo sapiens	ILLUMINA	2021-01-24	United Kingdom	Europe	49	4519.14	5002	0.796241	135135819
ERR5271300	PRJEB37886	AMPLICON	SAMEA8009059	ERX5061636	COG-UK/MILK-115B20C	Illumina NovaSeq 6000	PAIRED	PCR	VIRAL RNA	Severe acute respiratory syndrome coronavirus 2	Homo sapiens	ILLUMINA	2021-01-23	United Kingdom	Europe	43	4694.82	8003	0.647661	140389058
ERR5271301	PRJEB37886	AMPLICON	SAMEA8009060	ERX5061637	COG-UK/MILK-1159110	Illumina NovaSeq 6000	PAIRED	PCR	VIRAL RNA	Severe acute respiratory syndrome coronavirus 2	Homo sapiens	ILLUMINA	2021-01-24	United Kingdom	Europe	48	4636.75	7657	0.707354	138652626
ERR5271302	PRJEB37886	AMPLICON	SAMEA8009061	ERX5061638	COG-UK/MILK-115B2C0	Illumina NovaSeq 6000	PAIRED	PCR	VIRAL RNA	Severe acute respiratory syndrome coronavirus 2	Homo sapiens	ILLUMINA	2021-01-24	United Kingdom	Europe	41	4671.89	7996	0.682273	139703425
ERR5271303	PRJEB37886	AMPLICON	SAMEA8009062	ERX5061639	COG-UK/MILK-115912F	Illumina NovaSeq 6000	PAIRED	PCR	VIRAL RNA	Severe acute respiratory syndrome coronavirus 2	Homo sapiens	ILLUMINA	2021-01-24	United Kingdom	Europe	44	4697.05	8002	0.651473	140455740
ERR5271304	PRJEB37886	AMPLICON	SAMEA8009063	ERX5061640	COG-UK/MILK-115B2A2	Illumina NovaSeq 6000	PAIRED	PCR	VIRAL RNA	Severe acute respiratory syndrome coronavirus 2	Homo sapiens	ILLUMINA	2021-01-24	United Kingdom	Europe	42	4678.66	7999	0.682808	139905964
ERR5271305	PRJEB37886	AMPLICON	SAMEA8009064	ERX5061641	COG-UK/MILK-115921D	Illumina NovaSeq 6000	PAIRED	PCR	VIRAL RNA	Severe acute respiratory syndrome coronavirus 2	Homo sapiens	ILLUMINA	2021-01-24	United Kingdom	Europe	51	4668.95	7909	0.695716	139615642
ERR5271306	PRJEB37886	AMPLICON	SAMEA8009065	ERX5061642	COG-UK/MILK-115B293	Illumina NovaSeq 6000	PAIRED	PCR	VIRAL RNA	Severe acute respiratory syndrome coronavirus 2	Homo sapiens	ILLUMINA	2021-01-24	United Kingdom	Europe	45	4473.4	4633	0.825904	133768033
ERR5271307	PRJEB37886	AMPLICON	SAMEA8009066	ERX5061643	COG-UK/MILK-11512BB	Illumina NovaSeq 6000	PAIRED	PCR	VIRAL RNA	Severe acute respiratory syndrome coronavirus 2	Homo sapiens	ILLUMINA	2021-01-22	United Kingdom	Europe	47	4660.13	6949	0.748453	139351802
ERR5271308	PRJEB37886	AMPLICON	SAMEA8009067	ERX5061644	COG-UK/MILK-115192F	Illumina NovaSeq 6000	PAIRED	PCR	VIRAL RNA	Severe acute respiratory syndrome coronavirus 2	Homo sapiens	ILLUMINA	2021-01-22	United Kingdom	Europe	43	4376.73	4293	0.882219	130877225
ERR5271309	PRJEB37886	AMPLICON	SAMEA8009068	ERX5061645	COG-UK/MILK-1151206	Illumina NovaSeq 6000	PAIRED	PCR	VIRAL RNA	Severe acute respiratory syndrome coronavirus 2	Homo sapiens	ILLUMINA	2021-01-22	United Kingdom	Europe	42	4668.37	7985	0.685951	139598277
ERR5271310	PRJEB37886	AMPLICON	SAMEA8009069	ERX5061646	COG-UK/MILK-115193E	Illumina NovaSeq 6000	PAIRED	PCR	VIRAL RNA	Severe acute respiratory syndrome coronavirus 2	Homo sapiens	ILLUMINA	2021-01-21	United Kingdom	Europe	48	4686.79	8000	0.68662	140148970
ERR5271311	PRJEB37886	AMPLICON	SAMEA8009070	ERX5061647	COG-UK/MILK-11511FA	Illumina NovaSeq 6000	PAIRED	PCR	VIRAL RNA	Severe acute respiratory syndrome coronavirus 2	Homo sapiens	ILLUMINA	2021-01-22	United Kingdom	Europe	43	4610.81	5957	0.734475	137877194
ERR5271312	PRJEB37886	AMPLICON	SAMEA8009071	ERX5061648	COG-UK/MILK-115189B	Illumina NovaSeq 6000	PAIRED	PCR	VIRAL RNA	Severe acute respiratory syndrome coronavirus 2	Homo sapiens	ILLUMINA	2021-01-22	United Kingdom	Europe	48	4623.35	6639	0.712169	138252057
ERR5271313	PRJEB37886	AMPLICON	SAMEA8009072	ERX5061649	COG-UK/MILK-11511EB	Illumina NovaSeq 6000	PAIRED	PCR	VIRAL RNA	Severe acute respiratory syndrome coronavirus 2	Homo sapiens	ILLUMINA	2021-01-22	United Kingdom	Europe	44	4568.07	5549	0.765208	136598948
ERR5271314	PRJEB37886	AMPLICON	SAMEA8009073	ERX5061650	COG-UK/MILK-11518D7	Illumina NovaSeq 6000	PAIRED	PCR	VIRAL RNA	Severe acute respiratory syndrome coronavirus 2	Homo sapiens	ILLUMINA	2021-01-22	United Kingdom	Europe	45	4652.04	7626	0.677491	139109916
ERR5271315	PRJEB37886	AMPLICON	SAMEA8009074	ERX5061651	COG-UK/MILK-1151215	Illumina NovaSeq 6000	PAIRED	PCR	VIRAL RNA	Severe acute respiratory syndrome coronavirus 2	Homo sapiens	ILLUMINA	2021-01-22	United Kingdom	Europe	28	4666.87	7999	0.659031	139553333
ERR5271316	PRJEB37886	AMPLICON	SAMEA8009075	ERX5061652	COG-UK/MILK-11518B9	Illumina NovaSeq 6000	PAIRED	PCR	VIRAL RNA	Severe acute respiratory syndrome coronavirus 2	Homo sapiens	ILLUMINA	2021-01-22	United Kingdom	Europe	42	4627.29	6519	0.728021	138369903
ERR5271317	PRJEB37886	AMPLICON	SAMEA8009076	ERX5061653	COG-UK/MILK-11511CD	Illumina NovaSeq 6000	PAIRED	PCR	VIRAL RNA	Severe acute respiratory syndrome coronavirus 2	Homo sapiens	ILLUMINA	2021-01-22	United Kingdom	Europe	26	4540.11	4957	0.809618	135762890
ERR5271318	PRJEB37886	AMPLICON	SAMEA8009077	ERX5061654	COG-UK/MILK-11511DC	Illumina NovaSeq 6000	PAIRED	PCR	VIRAL RNA	Severe acute respiratory syndrome coronavirus 2	Homo sapiens	ILLUMINA	2021-01-22	United Kingdom	Europe	120	1538.45	834	0.857339	46004151
ERR5271319	PRJEB37886	AMPLICON	SAMEA8009078	ERX5061655	COG-UK/MILK-11518E6	Illumina NovaSeq 6000	PAIRED	PCR	VIRAL RNA	Severe acute respiratory syndrome coronavirus 2	Homo sapiens	ILLUMINA	2021-01-22	United Kingdom	Europe	39	4670.3	7996	0.673879	139655937
ERR5271320	PRJEB37886	AMPLICON	SAMEA8009079	ERX5061656	COG-UK/MILK-1151673	Illumina NovaSeq 6000	PAIRED	PCR	VIRAL RNA	Severe acute respiratory syndrome coronavirus 2	Homo sapiens	ILLUMINA	2021-01-23	United Kingdom	Europe	135	1297.07	667	0.860148	38786278
ERR5271321	PRJEB37886	AMPLICON	SAMEA8009080	ERX5061657	COG-UK/MILK-115B239	Illumina NovaSeq 6000	PAIRED	PCR	VIRAL RNA	Severe acute respiratory syndrome coronavirus 2	Homo sapiens	ILLUMINA	2021-01-24	United Kingdom	Europe	105	665.738	308	0.76912	19907569
ERR5271322	PRJEB37886	AMPLICON	SAMEA8009081	ERX5061658	COG-UK/MILK-115924A	Illumina NovaSeq 6000	PAIRED	PCR	VIRAL RNA	Severe acute respiratory syndrome coronavirus 2	Homo sapiens	ILLUMINA	2021-01-24	United Kingdom	Europe	54	4692.49	7977	0.711601	140319422
ERR5271323	PRJEB37886	AMPLICON	SAMEA8009082	ERX5061659	COG-UK/MILK-115B309	Illumina NovaSeq 6000	PAIRED	PCR	VIRAL RNA	Severe acute respiratory syndrome coronavirus 2	Homo sapiens	ILLUMINA	2021-01-23	United Kingdom	Europe	45	3901.31	3755	0.962044	116660902
ERR5271324	PRJEB37886	AMPLICON	SAMEA8009083	ERX5061660	COG-UK/MILK-115913E	Illumina NovaSeq 6000	PAIRED	PCR	VIRAL RNA	Severe acute respiratory syndrome coronavirus 2	Homo sapiens	ILLUMINA	2021-01-24	United Kingdom	Europe	46	4652.02	7013	0.710865	139109265
ERR5271325	PRJEB37886	AMPLICON	SAMEA8009084	ERX5061661	COG-UK/MILK-11591C5	Illumina NovaSeq 6000	PAIRED	PCR	VIRAL RNA	Severe acute respiratory syndrome coronavirus 2	Homo sapiens	ILLUMINA	2021-01-24	United Kingdom	Europe	45	4661.63	7952	0.686687	139396843
ERR5271326	PRJEB37886	AMPLICON	SAMEA8009085	ERX5061662	COG-UK/MILK-115AD66	Illumina NovaSeq 6000	PAIRED	PCR	VIRAL RNA	Severe acute respiratory syndrome coronavirus 2	Homo sapiens	ILLUMINA	2021-01-24	United Kingdom	Europe	41	4674.52	7989	0.683008	139782107
ERR5271327	PRJEB37886	AMPLICON	SAMEA8009086	ERX5061663	COG-UK/MILK-115922C	Illumina NovaSeq 6000	PAIRED	PCR	VIRAL RNA	Severe acute respiratory syndrome coronavirus 2	Homo sapiens	ILLUMINA	2021-01-24	United Kingdom	Europe	47	4675.25	7442	0.716684	139804105
ERR5271328	PRJEB37886	AMPLICON	SAMEA8009087	ERX5061664	COG-UK/MILK-115ADDF	Illumina NovaSeq 6000	PAIRED	PCR	VIRAL RNA	Severe acute respiratory syndrome coronavirus 2	Homo sapiens	ILLUMINA	2021-01-24	United Kingdom	Europe	72	1745.14	1126	0.884226	52184814
ERR5271329	PRJEB37886	AMPLICON	SAMEA8009088	ERX5061665	COG-UK/MILK-11591F2	Illumina NovaSeq 6000	PAIRED	PCR	VIRAL RNA	Severe acute respiratory syndrome coronavirus 2	Homo sapiens	ILLUMINA	2021-01-24	United Kingdom	Europe	41	4669.77	7932	0.694914	139640084
ERR5271330	PRJEB37886	AMPLICON	SAMEA8009089	ERX5061666	COG-UK/MILK-115ADA2	Illumina NovaSeq 6000	PAIRED	PCR	VIRAL RNA	Severe acute respiratory syndrome coronavirus 2	Homo sapiens	ILLUMINA	2021-01-24	United Kingdom	Europe	48	4690	7997	0.702873	140245217
ERR5271331	PRJEB37886	AMPLICON	SAMEA8009090	ERX5061667	COG-UK/MILK-11591E3	Illumina NovaSeq 6000	PAIRED	PCR	VIRAL RNA	Severe acute respiratory syndrome coronavirus 2	Homo sapiens	ILLUMINA	2021-01-24	United Kingdom	Europe	44	4677.34	7915	0.699361	139866359
ERR5271332	PRJEB37886	AMPLICON	SAMEA8009091	ERX5061668	COG-UK/MILK-115AD84	Illumina NovaSeq 6000	PAIRED	PCR	VIRAL RNA	Severe acute respiratory syndrome coronavirus 2	Homo sapiens	ILLUMINA	2021-01-24	United Kingdom	Europe	45	4601.72	6392	0.727285	137605227
ERR5271333	PRJEB37886	AMPLICON	SAMEA8009092	ERX5061669	COG-UK/MILK-1151655	Illumina NovaSeq 6000	PAIRED	PCR	VIRAL RNA	Severe acute respiratory syndrome coronavirus 2	Homo sapiens	ILLUMINA	2021-01-23	United Kingdom	Europe	45	4633.29	6386	0.741765	138549136
ERR5271334	PRJEB37886	AMPLICON	SAMEA8009093	ERX5061670	COG-UK/MILK-115186E	Illumina NovaSeq 6000	PAIRED	PCR	VIRAL RNA	Severe acute respiratory syndrome coronavirus 2	Homo sapiens	ILLUMINA	2021-01-21	United Kingdom	Europe	47	4159.49	4036	0.944086	124381174
ERR5271335	PRJEB37886	AMPLICON	SAMEA8009094	ERX5061671	COG-UK/MILK-1151682	Illumina NovaSeq 6000	PAIRED	PCR	VIRAL RNA	Severe acute respiratory syndrome coronavirus 2	Homo sapiens	ILLUMINA	2021-01-22	United Kingdom	Europe	50	4690.96	7998	0.69381	140273814
ERR5271336	PRJEB37886	AMPLICON	SAMEA8009095	ERX5061672	COG-UK/MILK-115187D	Illumina NovaSeq 6000	PAIRED	PCR	VIRAL RNA	Severe acute respiratory syndrome coronavirus 2	Homo sapiens	ILLUMINA	2021-01-22	United Kingdom	Europe	44	4630.85	6929	0.705046	138476438
ERR5271337	PRJEB37886	AMPLICON	SAMEA8009096	ERX5061673	COG-UK/MILK-1151840	Illumina NovaSeq 6000	PAIRED	PCR	VIRAL RNA	Severe acute respiratory syndrome coronavirus 2	Homo sapiens	ILLUMINA	2021-01-22	United Kingdom	Europe	41	4673.43	8002	0.66398	139749655
ERR5271338	PRJEB37886	AMPLICON	SAMEA8009097	ERX5061674	COG-UK/MILK-115185F	Illumina NovaSeq 6000	PAIRED	PCR	VIRAL RNA	Severe acute respiratory syndrome coronavirus 2	Homo sapiens	ILLUMINA	2021-01-22	United Kingdom	Europe	51	4519.24	4710	0.817945	135138730
ERR5271339	PRJEB37886	AMPLICON	SAMEA8009098	ERX5061675	COG-UK/MILK-11513F4	Illumina NovaSeq 6000	PAIRED	PCR	VIRAL RNA	Severe acute respiratory syndrome coronavirus 2	Homo sapiens	ILLUMINA	2021-01-22	United Kingdom	Europe	40	4603.02	5910	0.744641	137644181
ERR5271340	PRJEB37886	AMPLICON	SAMEA8009099	ERX5061676	COG-UK/MILK-1151637	Illumina NovaSeq 6000	PAIRED	PCR	VIRAL RNA	Severe acute respiratory syndrome coronavirus 2	Homo sapiens	ILLUMINA	2021-01-20	United Kingdom	Europe	53	4467.6	4478	0.875397	133594629
ERR5271341	PRJEB37886	AMPLICON	SAMEA8009100	ERX5061677	COG-UK/MILK-1151646	Illumina NovaSeq 6000	PAIRED	PCR	VIRAL RNA	Severe acute respiratory syndrome coronavirus 2	Homo sapiens	ILLUMINA	2021-01-22	United Kingdom	Europe	48	4676.73	8002	0.675986	139848193
ERR5271342	PRJEB37886	AMPLICON	SAMEA8009101	ERX5061678	COG-UK/MILK-1151822	Illumina NovaSeq 6000	PAIRED	PCR	VIRAL RNA	Severe acute respiratory syndrome coronavirus 2	Homo sapiens	ILLUMINA	2021-01-22	United Kingdom	Europe	49	4667.62	7884	0.701903	139575777
ERR5271343	PRJEB37886	AMPLICON	SAMEA8009102	ERX5061679	COG-UK/MILK-1151628	Illumina NovaSeq 6000	PAIRED	PCR	VIRAL RNA	Severe acute respiratory syndrome coronavirus 2	Homo sapiens	ILLUMINA	2021-01-22	United Kingdom	Europe	88	515.756	204	0.687389	15422645
ERR5271344	PRJEB37886	AMPLICON	SAMEA8009103	ERX5061680	COG-UK/MILK-11517CB	Illumina NovaSeq 6000	PAIRED	PCR	VIRAL RNA	Severe acute respiratory syndrome coronavirus 2	Homo sapiens	ILLUMINA	2021-01-21	United Kingdom	Europe	43	4654.24	7766	0.710063	139175848
ERR5271345	PRJEB37886	AMPLICON	SAMEA8009104	ERX5061681	COG-UK/MILK-115ADB1	Illumina NovaSeq 6000	PAIRED	PCR	VIRAL RNA	Severe acute respiratory syndrome coronavirus 2	Homo sapiens	ILLUMINA	2021-01-24	United Kingdom	Europe	40	4476.31	4539	0.83296	133854998
ERR5271346	PRJEB37886	AMPLICON	SAMEA8009105	ERX5061682	COG-UK/MILK-1158CE3	Illumina NovaSeq 6000	PAIRED	PCR	VIRAL RNA	Severe acute respiratory syndrome coronavirus 2	Homo sapiens	ILLUMINA	2021-01-24	United Kingdom	Europe	42	4596.31	6279	0.726884	137443546
ERR5271347	PRJEB37886	AMPLICON	SAMEA8009106	ERX5061683	COG-UK/MILK-115ADC0	Illumina NovaSeq 6000	PAIRED	PCR	VIRAL RNA	Severe acute respiratory syndrome coronavirus 2	Homo sapiens	ILLUMINA	2021-01-24	United Kingdom	Europe	46	4682.03	8000	0.696619	140006855
ERR5271348	PRJEB37886	AMPLICON	SAMEA8009107	ERX5061684	COG-UK/MILK-1158CD4	Illumina NovaSeq 6000	PAIRED	PCR	VIRAL RNA	Severe acute respiratory syndrome coronavirus 2	Homo sapiens	ILLUMINA	2021-01-24	United Kingdom	Europe	54	4307.78	4156	0.890412	128815525
ERR5271349	PRJEB37886	AMPLICON	SAMEA8009108	ERX5061685	COG-UK/MILK-115ADFD	Illumina NovaSeq 6000	PAIRED	PCR	VIRAL RNA	Severe acute respiratory syndrome coronavirus 2	Homo sapiens	ILLUMINA	2021-01-22	United Kingdom	Europe	44	4318.5	4136	0.934421	129135990
ERR5271350	PRJEB37886	AMPLICON	SAMEA8009109	ERX5061686	COG-UK/MILK-115AD93	Illumina NovaSeq 6000	PAIRED	PCR	VIRAL RNA	Severe acute respiratory syndrome coronavirus 2	Homo sapiens	ILLUMINA	2021-01-24	United Kingdom	Europe	47	4575.88	5471	0.825001	136832514
ERR5271351	PRJEB37886	AMPLICON	SAMEA8009110	ERX5061687	COG-UK/MILK-1158C98	Illumina NovaSeq 6000	PAIRED	PCR	VIRAL RNA	Severe acute respiratory syndrome coronavirus 2	Homo sapiens	ILLUMINA	2021-01-24	United Kingdom	Europe	47	4562.96	5678	0.742935	136446317
ERR5271352	PRJEB37886	AMPLICON	SAMEA8009111	ERX5061688	COG-UK/MILK-115ADEE	Illumina NovaSeq 6000	PAIRED	PCR	VIRAL RNA	Severe acute respiratory syndrome coronavirus 2	Homo sapiens	ILLUMINA	2021-01-24	United Kingdom	Europe	45	4700.38	7999	0.698626	140555328
ERR5271353	PRJEB37886	AMPLICON	SAMEA8009112	ERX5061689	COG-UK/MILK-1158CA7	Illumina NovaSeq 6000	PAIRED	PCR	VIRAL RNA	Severe acute respiratory syndrome coronavirus 2	Homo sapiens	ILLUMINA	2021-01-24	United Kingdom	Europe	45	4691.86	8000	0.695883	140300623
ERR5271354	PRJEB37886	AMPLICON	SAMEA8009113	ERX5061690	COG-UK/MILK-115AE18	Illumina NovaSeq 6000	PAIRED	PCR	VIRAL RNA	Severe acute respiratory syndrome coronavirus 2	Homo sapiens	ILLUMINA	2021-01-24	United Kingdom	Europe	49	2545.84	1958	0.943818	76128124
ERR5271355	PRJEB37886	AMPLICON	SAMEA8009114	ERX5061691	COG-UK/MILK-1158C6B	Illumina NovaSeq 6000	PAIRED	PCR	VIRAL RNA	Severe acute respiratory syndrome coronavirus 2	Homo sapiens	ILLUMINA	2021-01-24	United Kingdom	Europe	46	4467.3	4510	0.843394	133585609
ERR5271356	PRJEB37886	AMPLICON	SAMEA8009115	ERX5061692	COG-UK/MILK-1158D1D	Illumina NovaSeq 6000	PAIRED	PCR	VIRAL RNA	Severe acute respiratory syndrome coronavirus 2	Homo sapiens	ILLUMINA	2021-01-24	United Kingdom	Europe	42	3559.05	3274	0.948266	106426197
ERR5271357	PRJEB37886	AMPLICON	SAMEA8009116	ERX5061693	COG-UK/MILK-115AE27	Illumina NovaSeq 6000	PAIRED	PCR	VIRAL RNA	Severe acute respiratory syndrome coronavirus 2	Homo sapiens	ILLUMINA	2021-01-23	United Kingdom	Europe	45	4687.48	7999	0.69488	140169779
ERR5271358	PRJEB37886	AMPLICON	SAMEA8009117	ERX5061694	COG-UK/MILK-11517E9	Illumina NovaSeq 6000	PAIRED	PCR	VIRAL RNA	Severe acute respiratory syndrome coronavirus 2	Homo sapiens	ILLUMINA	2021-01-20	United Kingdom	Europe	57	1694.38	1275	0.914524	50666986
ERR5271359	PRJEB37886	AMPLICON	SAMEA8009118	ERX5061695	COG-UK/MILK-11538A8	Illumina NovaSeq 6000	PAIRED	PCR	VIRAL RNA	Severe acute respiratory syndrome coronavirus 2	Homo sapiens	ILLUMINA	2021-01-22	United Kingdom	Europe	46	3714.18	3432	0.944688	111065015
ERR5271360	PRJEB37886	AMPLICON	SAMEA8009119	ERX5061696	COG-UK/MILK-1151804	Illumina NovaSeq 6000	PAIRED	PCR	VIRAL RNA	Severe acute respiratory syndrome coronavirus 2	Homo sapiens	ILLUMINA	2021-01-21	United Kingdom	Europe	44	4599.75	6027	0.7319	137546193
ERR5271361	PRJEB37886	AMPLICON	SAMEA8009120	ERX5061697	COG-UK/MILK-11538C6	Illumina NovaSeq 6000	PAIRED	PCR	VIRAL RNA	Severe acute respiratory syndrome coronavirus 2	Homo sapiens	ILLUMINA	2021-01-22	United Kingdom	Europe	40	4567.98	5973	0.787112	136596382
ERR5271362	PRJEB37886	AMPLICON	SAMEA8009121	ERX5061698	COG-UK/MILK-1151831	Illumina NovaSeq 6000	PAIRED	PCR	VIRAL RNA	Severe acute respiratory syndrome coronavirus 2	Homo sapiens	ILLUMINA	2021-01-22	United Kingdom	Europe	43	4725.5	8002	0.661807	141306651
ERR5271363	PRJEB37886	AMPLICON	SAMEA8009122	ERX5061699	COG-UK/MILK-115386C	Illumina NovaSeq 6000	PAIRED	PCR	VIRAL RNA	Severe acute respiratory syndrome coronavirus 2	Homo sapiens	ILLUMINA	2021-01-22	United Kingdom	Europe	46	4356.32	4372	0.866836	130266943
ERR5271364	PRJEB37886	AMPLICON	SAMEA8009123	ERX5061700	COG-UK/MILK-1153820	Illumina NovaSeq 6000	PAIRED	PCR	VIRAL RNA	Severe acute respiratory syndrome coronavirus 2	Homo sapiens	ILLUMINA	2021-01-22	United Kingdom	Europe	81	375.811	151	0.634385	11237863
ERR5271365	PRJEB37886	AMPLICON	SAMEA8009124	ERX5061701	COG-UK/MILK-1151813	Illumina NovaSeq 6000	PAIRED	PCR	VIRAL RNA	Severe acute respiratory syndrome coronavirus 2	Homo sapiens	ILLUMINA	2021-01-22	United Kingdom	Europe	44	4660.32	7431	0.675317	139357645
ERR5271366	PRJEB37886	AMPLICON	SAMEA8009125	ERX5061702	COG-UK/MILK-115387B	Illumina NovaSeq 6000	PAIRED	PCR	VIRAL RNA	Severe acute respiratory syndrome coronavirus 2	Homo sapiens	ILLUMINA	2021-01-22	United Kingdom	Europe	43	4610.57	6138	0.716249	137869767
ERR5271367	PRJEB37886	AMPLICON	SAMEA8009126	ERX5061703	COG-UK/MILK-11517F8	Illumina NovaSeq 6000	PAIRED	PCR	VIRAL RNA	Severe acute respiratory syndrome coronavirus 2	Homo sapiens	ILLUMINA	2021-01-21	United Kingdom	Europe	46	4736.91	8003	0.657559	141647912
ERR5271368	PRJEB37886	AMPLICON	SAMEA8009127	ERX5061704	COG-UK/MILK-11538D5	Illumina NovaSeq 6000	PAIRED	PCR	VIRAL RNA	Severe acute respiratory syndrome coronavirus 2	Homo sapiens	ILLUMINA	2021-01-22	United Kingdom	Europe	42	4653.54	7596	0.690499	139154727
ERR5271369	PRJEB37886	AMPLICON	SAMEA8009128	ERX5061705	COG-UK/MILK-1151D50	Illumina NovaSeq 6000	PAIRED	PCR	VIRAL RNA	Severe acute respiratory syndrome coronavirus 2	Homo sapiens	ILLUMINA	2021-01-21	United Kingdom	Europe	83	1113.83	558	0.883457	33306773
ERR5271370	PRJEB37886	AMPLICON	SAMEA8009129	ERX5061706	COG-UK/MILK-1153811	Illumina NovaSeq 6000	PAIRED	PCR	VIRAL RNA	Severe acute respiratory syndrome coronavirus 2	Homo sapiens	ILLUMINA	2021-01-22	United Kingdom	Europe	112	956.837	471	0.834164	28612294
ERR5271371	PRJEB37886	AMPLICON	SAMEA8009130	ERX5061707	COG-UK/MILK-1151D05	Illumina NovaSeq 6000	PAIRED	PCR	VIRAL RNA	Severe acute respiratory syndrome coronavirus 2	Homo sapiens	ILLUMINA	2021-01-21	United Kingdom	Europe	28	3279.88	3170	0.949136	98078356
ERR5271372	PRJEB37886	AMPLICON	SAMEA8009131	ERX5061708	COG-UK/MILK-11538E4	Illumina NovaSeq 6000	PAIRED	PCR	VIRAL RNA	Severe acute respiratory syndrome coronavirus 2	Homo sapiens	ILLUMINA	2021-01-22	United Kingdom	Europe	42	4667.62	7993	0.674146	139575855
ERR5271373	PRJEB37886	AMPLICON	SAMEA8009132	ERX5061709	COG-UK/QEUH-114C31A	Illumina NovaSeq 6000	PAIRED	PCR	VIRAL RNA	Severe acute respiratory syndrome coronavirus 2	Homo sapiens	ILLUMINA	2021-01-25	United Kingdom	Europe	41	4478.62	4905	0.804568	133924134
ERR5271374	PRJEB37886	AMPLICON	SAMEA8009133	ERX5061710	COG-UK/QEUH-114C70F	Illumina NovaSeq 6000	PAIRED	PCR	VIRAL RNA	Severe acute respiratory syndrome coronavirus 2	Homo sapiens	ILLUMINA	2021-01-25	United Kingdom	Europe	47	4614.77	6318	0.692138	137995471
ERR5271375	PRJEB37886	AMPLICON	SAMEA8009134	ERX5061711	COG-UK/QEUH-114C329	Illumina NovaSeq 6000	PAIRED	PCR	VIRAL RNA	Severe acute respiratory syndrome coronavirus 2	Homo sapiens	ILLUMINA	2021-01-25	United Kingdom	Europe	43	4537.3	5069	0.811457	135678808
ERR5271376	PRJEB37886	AMPLICON	SAMEA8009135	ERX5061712	COG-UK/QEUH-114C6E4	Illumina NovaSeq 6000	PAIRED	PCR	VIRAL RNA	Severe acute respiratory syndrome coronavirus 2	Homo sapiens	ILLUMINA	2021-01-25	United Kingdom	Europe	49	1855.21	1426	0.927934	55476324
ERR5271377	PRJEB37886	AMPLICON	SAMEA8009136	ERX5061713	COG-UK/QEUH-114C2B3	Illumina NovaSeq 6000	PAIRED	PCR	VIRAL RNA	Severe acute respiratory syndrome coronavirus 2	Homo sapiens	ILLUMINA	2021-01-25	United Kingdom	Europe	48	4677.73	7946	0.67321	139878238
ERR5271378	PRJEB37886	AMPLICON	SAMEA8009137	ERX5061714	COG-UK/QEUH-114C6B7	Illumina NovaSeq 6000	PAIRED	PCR	VIRAL RNA	Severe acute respiratory syndrome coronavirus 2	Homo sapiens	ILLUMINA	2021-01-25	United Kingdom	Europe	39	4460.74	4689	0.829482	133389372
ERR5271379	PRJEB37886	AMPLICON	SAMEA8009138	ERX5061715	COG-UK/QEUH-114C462	Illumina NovaSeq 6000	PAIRED	PCR	VIRAL RNA	Severe acute respiratory syndrome coronavirus 2	Homo sapiens	ILLUMINA	2021-01-25	United Kingdom	Europe	45	4423.21	4610	0.852724	132267110
ERR5271380	PRJEB37886	AMPLICON	SAMEA8009139	ERX5061716	COG-UK/QEUH-114C787	Illumina NovaSeq 6000	PAIRED	PCR	VIRAL RNA	Severe acute respiratory syndrome coronavirus 2	Homo sapiens	ILLUMINA	2021-01-25	United Kingdom	Europe	43	4635.99	7258	0.676788	138630062
ERR5271381	PRJEB37886	AMPLICON	SAMEA8009140	ERX5061717	COG-UK/QEUH-114C514	Illumina NovaSeq 6000	PAIRED	PCR	VIRAL RNA	Severe acute respiratory syndrome coronavirus 2	Homo sapiens	ILLUMINA	2021-01-25	United Kingdom	Europe	39	4467.43	4818	0.876166	133589458
ERR5271382	PRJEB37886	AMPLICON	SAMEA8009141	ERX5061718	COG-UK/QEUH-114C73C	Illumina NovaSeq 6000	PAIRED	PCR	VIRAL RNA	Severe acute respiratory syndrome coronavirus 2	Homo sapiens	ILLUMINA	2021-01-25	United Kingdom	Europe	39	4555.58	5757	0.797211	136225473
ERR5271383	PRJEB37886	AMPLICON	SAMEA8009142	ERX5061719	COG-UK/QEUH-114C4CC	Illumina NovaSeq 6000	PAIRED	PCR	VIRAL RNA	Severe acute respiratory syndrome coronavirus 2	Homo sapiens	ILLUMINA	2021-01-25	United Kingdom	Europe	43	4634.43	6838	0.688794	138583379
ERR5271384	PRJEB37886	AMPLICON	SAMEA8009143	ERX5061720	COG-UK/QEUH-114C7B4	Illumina NovaSeq 6000	PAIRED	PCR	VIRAL RNA	Severe acute respiratory syndrome coronavirus 2	Homo sapiens	ILLUMINA	2021-01-25	United Kingdom	Europe	45	4665.26	7938	0.670668	139505133
ERR5271385	PRJEB37886	AMPLICON	SAMEA8009144	ERX5061721	COG-UK/QEUH-114C505	Illumina NovaSeq 6000	PAIRED	PCR	VIRAL RNA	Severe acute respiratory syndrome coronavirus 2	Homo sapiens	ILLUMINA	2021-01-25	United Kingdom	Europe	43	4534.87	5069	0.821289	135606176
ERR5271386	PRJEB37886	AMPLICON	SAMEA8009145	ERX5061722	COG-UK/QEUH-114C796	Illumina NovaSeq 6000	PAIRED	PCR	VIRAL RNA	Severe acute respiratory syndrome coronavirus 2	Homo sapiens	ILLUMINA	2021-01-25	United Kingdom	Europe	31	4684.67	8000	0.657192	140085765
ERR5271387	PRJEB37886	AMPLICON	SAMEA8009146	ERX5061723	COG-UK/MILK-1151D23	Illumina NovaSeq 6000	PAIRED	PCR	VIRAL RNA	Severe acute respiratory syndrome coronavirus 2	Homo sapiens	ILLUMINA	2021-01-22	United Kingdom	Europe	41	4589.79	5945	0.717353	137248527
ERR5271388	PRJEB37886	AMPLICON	SAMEA8009147	ERX5061724	COG-UK/MILK-11538B7	Illumina NovaSeq 6000	PAIRED	PCR	VIRAL RNA	Severe acute respiratory syndrome coronavirus 2	Homo sapiens	ILLUMINA	2021-01-22	United Kingdom	Europe	43	4486.33	4701	0.832291	134154630
ERR5271389	PRJEB37886	AMPLICON	SAMEA8009148	ERX5061725	COG-UK/MILK-115388A	Illumina NovaSeq 6000	PAIRED	PCR	VIRAL RNA	Severe acute respiratory syndrome coronavirus 2	Homo sapiens	ILLUMINA	2021-01-22	United Kingdom	Europe	43	4568.58	5971	0.744608	136614159
ERR5271390	PRJEB37886	AMPLICON	SAMEA8009149	ERX5061726	COG-UK/MILK-1151D6F	Illumina NovaSeq 6000	PAIRED	PCR	VIRAL RNA	Severe acute respiratory syndrome coronavirus 2	Homo sapiens	ILLUMINA	2021-01-22	United Kingdom	Europe	45	4583.48	6026	0.716684	137059777
ERR5271391	PRJEB37886	AMPLICON	SAMEA8009150	ERX5061727	COG-UK/MILK-115390F	Illumina NovaSeq 6000	PAIRED	PCR	VIRAL RNA	Severe acute respiratory syndrome coronavirus 2	Homo sapiens	ILLUMINA	2021-01-22	United Kingdom	Europe	43	4563.33	5321	0.770257	136457161
ERR5271392	PRJEB37886	AMPLICON	SAMEA8009151	ERX5061728	COG-UK/MILK-115391E	Illumina NovaSeq 6000	PAIRED	PCR	VIRAL RNA	Severe acute respiratory syndrome coronavirus 2	Homo sapiens	ILLUMINA	2021-01-22	United Kingdom	Europe	45	4354.28	4233	0.887871	130206170
ERR5271393	PRJEB37886	AMPLICON	SAMEA8009152	ERX5061729	COG-UK/MILK-1151D32	Illumina NovaSeq 6000	PAIRED	PCR	VIRAL RNA	Severe acute respiratory syndrome coronavirus 2	Homo sapiens	ILLUMINA	2021-01-21	United Kingdom	Europe	46	4490.43	4879	0.858074	134277194
ERR5271394	PRJEB37886	AMPLICON	SAMEA8009153	ERX5061730	COG-UK/MILK-1151D7E	Illumina NovaSeq 6000	PAIRED	PCR	VIRAL RNA	Severe acute respiratory syndrome coronavirus 2	Homo sapiens	ILLUMINA	2021-01-21	United Kingdom	Europe	55	3982.23	3750	0.93927	119080560
ERR5271395	PRJEB37886	AMPLICON	SAMEA8009154	ERX5061731	COG-UK/MILK-11538F3	Illumina NovaSeq 6000	PAIRED	PCR	VIRAL RNA	Severe acute respiratory syndrome coronavirus 2	Homo sapiens	ILLUMINA	2021-01-22	United Kingdom	Europe	52	2583.08	2031	0.94111	77241803
ERR5271396	PRJEB37886	AMPLICON	SAMEA8009155	ERX5061732	COG-UK/MILK-115179E	Illumina NovaSeq 6000	PAIRED	PCR	VIRAL RNA	Severe acute respiratory syndrome coronavirus 2	Homo sapiens	ILLUMINA	2021-01-22	United Kingdom	Europe	50	3988.41	3801	0.943651	119265356
ERR5271397	PRJEB37886	AMPLICON	SAMEA8009156	ERX5061733	COG-UK/MILK-115392D	Illumina NovaSeq 6000	PAIRED	PCR	VIRAL RNA	Severe acute respiratory syndrome coronavirus 2	Homo sapiens	ILLUMINA	2021-01-22	United Kingdom	Europe	58	1732.34	1119	0.920108	51802191
ERR5271398	PRJEB37886	AMPLICON	SAMEA8009157	ERX5061734	COG-UK/MILK-11517AD	Illumina NovaSeq 6000	PAIRED	PCR	VIRAL RNA	Severe acute respiratory syndrome coronavirus 2	Homo sapiens	ILLUMINA	2021-01-22	United Kingdom	Europe	42	4692.53	8000	0.660703	140320627
ERR5271399	PRJEB37886	AMPLICON	SAMEA8009158	ERX5061735	COG-UK/MILK-11534C2	Illumina NovaSeq 6000	PAIRED	PCR	VIRAL RNA	Severe acute respiratory syndrome coronavirus 2	Homo sapiens	ILLUMINA	2021-01-22	United Kingdom	Europe	71	1111.63	542	0.882955	33240998
ERR5271400	PRJEB37886	AMPLICON	SAMEA8009159	ERX5061736	COG-UK/QEUH-114C532	Illumina NovaSeq 6000	PAIRED	PCR	VIRAL RNA	Severe acute respiratory syndrome coronavirus 2	Homo sapiens	ILLUMINA	2021-01-25	United Kingdom	Europe	43	4277.25	4100	0.908872	127902594
ERR5271401	PRJEB37886	AMPLICON	SAMEA8009160	ERX5061737	COG-UK/QEUH-114C75A	Illumina NovaSeq 6000	PAIRED	PCR	VIRAL RNA	Severe acute respiratory syndrome coronavirus 2	Homo sapiens	ILLUMINA	2021-01-25	United Kingdom	Europe	43	4674.65	7469	0.668963	139786107
ERR5271402	PRJEB37886	AMPLICON	SAMEA8009161	ERX5061738	COG-UK/QEUH-114C480	Illumina NovaSeq 6000	PAIRED	PCR	VIRAL RNA	Severe acute respiratory syndrome coronavirus 2	Homo sapiens	ILLUMINA	2021-01-25	United Kingdom	Europe	43	4609.97	6904	0.71635	137852023
ERR5271403	PRJEB37886	AMPLICON	SAMEA8009162	ERX5061739	COG-UK/QEUH-114C9DC	Illumina NovaSeq 6000	PAIRED	PCR	VIRAL RNA	Severe acute respiratory syndrome coronavirus 2	Homo sapiens	ILLUMINA	2021-01-25	United Kingdom	Europe	47	4601.61	6237	0.717788	137601798
ERR5271404	PRJEB37886	AMPLICON	SAMEA8009163	ERX5061740	COG-UK/QEUH-114C444	Illumina NovaSeq 6000	PAIRED	PCR	VIRAL RNA	Severe acute respiratory syndrome coronavirus 2	Homo sapiens	ILLUMINA	2021-01-25	United Kingdom	Europe	37	3955.47	3888	0.958198	118280493
ERR5271405	PRJEB37886	AMPLICON	SAMEA8009164	ERX5061741	COG-UK/QEUH-114C954	Illumina NovaSeq 6000	PAIRED	PCR	VIRAL RNA	Severe acute respiratory syndrome coronavirus 2	Homo sapiens	ILLUMINA	2021-01-25	United Kingdom	Europe	48	4611.57	6520	0.692472	137899770
ERR5271406	PRJEB37886	AMPLICON	SAMEA8009165	ERX5061742	COG-UK/QEUH-114C49F	Illumina NovaSeq 6000	PAIRED	PCR	VIRAL RNA	Severe acute respiratory syndrome coronavirus 2	Homo sapiens	ILLUMINA	2021-01-25	United Kingdom	Europe	45	4638.19	7368	0.676186	138695802
ERR5271407	PRJEB37886	AMPLICON	SAMEA8009166	ERX5061743	COG-UK/QEUH-114C972	Illumina NovaSeq 6000	PAIRED	PCR	VIRAL RNA	Severe acute respiratory syndrome coronavirus 2	Homo sapiens	ILLUMINA	2021-01-25	United Kingdom	Europe	46	4491.2	5028	0.871685	134300346
ERR5271408	PRJEB37886	AMPLICON	SAMEA8009167	ERX5061744	COG-UK/QEUH-114C523	Illumina NovaSeq 6000	PAIRED	PCR	VIRAL RNA	Severe acute respiratory syndrome coronavirus 2	Homo sapiens	ILLUMINA	2021-01-25	United Kingdom	Europe	39	4601.42	6401	0.688994	137596352
ERR5271409	PRJEB37886	AMPLICON	SAMEA8009168	ERX5061745	COG-UK/QEUH-114C990	Illumina NovaSeq 6000	PAIRED	PCR	VIRAL RNA	Severe acute respiratory syndrome coronavirus 2	Homo sapiens	ILLUMINA	2021-01-25	United Kingdom	Europe	42	4487.52	4699	0.822493	134190191
ERR5271410	PRJEB37886	AMPLICON	SAMEA8009169	ERX5061746	COG-UK/QEUH-114C4AE	Illumina NovaSeq 6000	PAIRED	PCR	VIRAL RNA	Severe acute respiratory syndrome coronavirus 2	Homo sapiens	ILLUMINA	2021-01-25	United Kingdom	Europe	80	1153.42	646	0.884125	34490593
ERR5271411	PRJEB37886	AMPLICON	SAMEA8009170	ERX5061747	COG-UK/QEUH-114C9CD	Illumina NovaSeq 6000	PAIRED	PCR	VIRAL RNA	Severe acute respiratory syndrome coronavirus 2	Homo sapiens	ILLUMINA	2021-01-25	United Kingdom	Europe	45	4615.83	6876	0.675283	138027313
ERR5271412	PRJEB37886	AMPLICON	SAMEA8009171	ERX5061748	COG-UK/QEUH-114C471	Illumina NovaSeq 6000	PAIRED	PCR	VIRAL RNA	Severe acute respiratory syndrome coronavirus 2	Homo sapiens	ILLUMINA	2021-01-25	United Kingdom	Europe	45	4708.32	7997	0.655252	140792745
ERR5271413	PRJEB37886	AMPLICON	SAMEA8009172	ERX5061749	COG-UK/QEUH-114C981	Illumina NovaSeq 6000	PAIRED	PCR	VIRAL RNA	Severe acute respiratory syndrome coronavirus 2	Homo sapiens	ILLUMINA	2021-01-25	United Kingdom	Europe	48	4558.85	6126	0.732167	136323201
ERR5271414	PRJEB37886	AMPLICON	SAMEA8009173	ERX5061750	COG-UK/QEUH-114C4EA	Illumina NovaSeq 6000	PAIRED	PCR	VIRAL RNA	Severe acute respiratory syndrome coronavirus 2	Homo sapiens	ILLUMINA	2021-01-25	United Kingdom	Europe	44	4585.77	6226	0.709594	137128298
ERR5271415	PRJEB37886	AMPLICON	SAMEA8009174	ERX5061751	COG-UK/QEUH-114C9FA	Illumina NovaSeq 6000	PAIRED	PCR	VIRAL RNA	Severe acute respiratory syndrome coronavirus 2	Homo sapiens	ILLUMINA	2021-01-25	United Kingdom	Europe	63	2414.82	1596	0.931077	72210251
ERR5271416	PRJEB37886	AMPLICON	SAMEA8009175	ERX5061752	COG-UK/MILK-115178F	Illumina NovaSeq 6000	PAIRED	PCR	VIRAL RNA	Severe acute respiratory syndrome coronavirus 2	Homo sapiens	ILLUMINA	2021-01-22	United Kingdom	Europe	72	358.907	156	0.634251	10732397
ERR5271417	PRJEB37886	AMPLICON	SAMEA8009176	ERX5061753	COG-UK/MILK-115351A	Illumina NovaSeq 6000	PAIRED	PCR	VIRAL RNA	Severe acute respiratory syndrome coronavirus 2	Homo sapiens	ILLUMINA	2021-01-22	United Kingdom	Europe	42	4621.84	6498	0.692941	138206854
ERR5271418	PRJEB37886	AMPLICON	SAMEA8009177	ERX5061754	COG-UK/MILK-1151B38	Illumina NovaSeq 6000	PAIRED	PCR	VIRAL RNA	Severe acute respiratory syndrome coronavirus 2	Homo sapiens	ILLUMINA	2021-01-20	United Kingdom	Europe	40	4557.05	5895	0.756947	136269365
ERR5271419	PRJEB37886	AMPLICON	SAMEA8009178	ERX5061755	COG-UK/MILK-1153529	Illumina NovaSeq 6000	PAIRED	PCR	VIRAL RNA	Severe acute respiratory syndrome coronavirus 2	Homo sapiens	ILLUMINA	2021-01-22	United Kingdom	Europe	44	4598.48	6024	0.726482	137508282
ERR5271420	PRJEB37886	AMPLICON	SAMEA8009179	ERX5061756	COG-UK/MILK-11534FF	Illumina NovaSeq 6000	PAIRED	PCR	VIRAL RNA	Severe acute respiratory syndrome coronavirus 2	Homo sapiens	ILLUMINA	2021-01-22	United Kingdom	Europe	47	4595.83	6390	0.695649	137428967
ERR5271421	PRJEB37886	AMPLICON	SAMEA8009180	ERX5061757	COG-UK/MILK-11534D1	Illumina NovaSeq 6000	PAIRED	PCR	VIRAL RNA	Severe acute respiratory syndrome coronavirus 2	Homo sapiens	ILLUMINA	2021-01-22	United Kingdom	Europe	43	4451.5	4542	0.837073	133113065
ERR5271422	PRJEB37886	AMPLICON	SAMEA8009181	ERX5061758	COG-UK/MILK-1151B65	Illumina NovaSeq 6000	PAIRED	PCR	VIRAL RNA	Severe acute respiratory syndrome coronavirus 2	Homo sapiens	ILLUMINA	2021-01-21	United Kingdom	Europe	47	4589.67	5614	0.723606	137245034
ERR5271423	PRJEB37886	AMPLICON	SAMEA8009182	ERX5061759	COG-UK/MILK-1151B74	Illumina NovaSeq 6000	PAIRED	PCR	VIRAL RNA	Severe acute respiratory syndrome coronavirus 2	Homo sapiens	ILLUMINA	2021-01-22	United Kingdom	Europe	46	4610.56	6294	0.687791	137869474
ERR5271424	PRJEB37886	AMPLICON	SAMEA8009183	ERX5061760	COG-UK/MILK-1153538	Illumina NovaSeq 6000	PAIRED	PCR	VIRAL RNA	Severe acute respiratory syndrome coronavirus 2	Homo sapiens	ILLUMINA	2021-01-22	United Kingdom	Europe	42	4603	6382	0.73394	137643564
ERR5271425	PRJEB37886	AMPLICON	SAMEA8009184	ERX5061761	COG-UK/MILK-1151B56	Illumina NovaSeq 6000	PAIRED	PCR	VIRAL RNA	Severe acute respiratory syndrome coronavirus 2	Homo sapiens	ILLUMINA	2021-01-22	United Kingdom	Europe	44	4525.05	4965	0.750627	135312465
ERR5271426	PRJEB37886	AMPLICON	SAMEA8009185	ERX5061762	COG-UK/MILK-11534E0	Illumina NovaSeq 6000	PAIRED	PCR	VIRAL RNA	Severe acute respiratory syndrome coronavirus 2	Homo sapiens	ILLUMINA	2021-01-22	United Kingdom	Europe	52	3046.85	2565	0.949871	91109846
ERR5271427	PRJEB37886	AMPLICON	SAMEA8009186	ERX5061763	COG-UK/MILK-1151B29	Illumina NovaSeq 6000	PAIRED	PCR	VIRAL RNA	Severe acute respiratory syndrome coronavirus 2	Homo sapiens	ILLUMINA	2021-01-22	United Kingdom	Europe	50	4094.2	3831	0.913153	122428809
ERR5271428	PRJEB37886	AMPLICON	SAMEA8009187	ERX5061764	COG-UK/MILK-115344A	Illumina NovaSeq 6000	PAIRED	PCR	VIRAL RNA	Severe acute respiratory syndrome coronavirus 2	Homo sapiens	ILLUMINA	2021-01-22	United Kingdom	Europe	43	4533.35	5113	0.807645	135560780
ERR5271429	PRJEB37886	AMPLICON	SAMEA8009188	ERX5061765	COG-UK/QEUH-114C453	Illumina NovaSeq 6000	PAIRED	PCR	VIRAL RNA	Severe acute respiratory syndrome coronavirus 2	Homo sapiens	ILLUMINA	2021-01-25	United Kingdom	Europe	40	4570.86	5473	0.759054	136682292
ERR5271430	PRJEB37886	AMPLICON	SAMEA8009189	ERX5061766	COG-UK/QEUH-114C9BE	Illumina NovaSeq 6000	PAIRED	PCR	VIRAL RNA	Severe acute respiratory syndrome coronavirus 2	Homo sapiens	ILLUMINA	2021-01-25	United Kingdom	Europe	41	4656.53	7703	0.65582	139244214
ERR5271431	PRJEB37886	AMPLICON	SAMEA8009190	ERX5061767	COG-UK/QEUH-114C4DB	Illumina NovaSeq 6000	PAIRED	PCR	VIRAL RNA	Severe acute respiratory syndrome coronavirus 2	Homo sapiens	ILLUMINA	2021-01-25	United Kingdom	Europe	54	4509.4	4313	0.961843	134844564
ERR5271432	PRJEB37886	AMPLICON	SAMEA8009191	ERX5061768	COG-UK/QEUH-114C4F9	Illumina NovaSeq 6000	PAIRED	PCR	VIRAL RNA	Severe acute respiratory syndrome coronavirus 2	Homo sapiens	ILLUMINA	2021-01-25	United Kingdom	Europe	41	4560.09	5748	0.788851	136360423
ERR5271433	PRJEB37886	AMPLICON	SAMEA8009192	ERX5061769	COG-UK/QEUH-114C927	Illumina NovaSeq 6000	PAIRED	PCR	VIRAL RNA	Severe acute respiratory syndrome coronavirus 2	Homo sapiens	ILLUMINA	2021-01-25	United Kingdom	Europe	46	4511.14	4993	0.867405	134896562
ERR5271434	PRJEB37886	AMPLICON	SAMEA8009193	ERX5061770	COG-UK/QEUH-114C4BD	Illumina NovaSeq 6000	PAIRED	PCR	VIRAL RNA	Severe acute respiratory syndrome coronavirus 2	Homo sapiens	ILLUMINA	2021-01-25	United Kingdom	Europe	43	4668.03	7917	0.66505	139587962
ERR5271435	PRJEB37886	AMPLICON	SAMEA8009194	ERX5061771	COG-UK/QEUH-114C963	Illumina NovaSeq 6000	PAIRED	PCR	VIRAL RNA	Severe acute respiratory syndrome coronavirus 2	Homo sapiens	ILLUMINA	2021-01-25	United Kingdom	Europe	43	4600.32	6295	0.739157	137563439
ERR5271436	PRJEB37886	AMPLICON	SAMEA8009195	ERX5061772	COG-UK/QEUH-114CE91	Illumina NovaSeq 6000	PAIRED	PCR	VIRAL RNA	Severe acute respiratory syndrome coronavirus 2	Homo sapiens	ILLUMINA	2021-01-25	United Kingdom	Europe	100	844.223	490	0.842992	25244797
ERR5271437	PRJEB37886	AMPLICON	SAMEA8009196	ERX5061773	COG-UK/QEUH-114C918	Illumina NovaSeq 6000	PAIRED	PCR	VIRAL RNA	Severe acute respiratory syndrome coronavirus 2	Homo sapiens	ILLUMINA	2021-01-25	United Kingdom	Europe	43	4285.63	4146	0.935859	128153093
ERR5271438	PRJEB37886	AMPLICON	SAMEA8009197	ERX5061774	COG-UK/QEUH-114CE28	Illumina NovaSeq 6000	PAIRED	PCR	VIRAL RNA	Severe acute respiratory syndrome coronavirus 2	Homo sapiens	ILLUMINA	2021-01-25	United Kingdom	Europe	43	4636.1	7006	0.680601	138633281
ERR5271439	PRJEB37886	AMPLICON	SAMEA8009198	ERX5061775	COG-UK/QEUH-114CEA0	Illumina NovaSeq 6000	PAIRED	PCR	VIRAL RNA	Severe acute respiratory syndrome coronavirus 2	Homo sapiens	ILLUMINA	2021-01-25	United Kingdom	Europe	58	2199.56	1549	0.927164	65773296
ERR5271440	PRJEB37886	AMPLICON	SAMEA8009199	ERX5061776	COG-UK/QEUH-114C945	Illumina NovaSeq 6000	PAIRED	PCR	VIRAL RNA	Severe acute respiratory syndrome coronavirus 2	Homo sapiens	ILLUMINA	2021-01-25	United Kingdom	Europe	80	273.613	114	0.54757	8181842
ERR5271441	PRJEB37886	AMPLICON	SAMEA8009200	ERX5061777	COG-UK/QEUH-114CDC1	Illumina NovaSeq 6000	PAIRED	PCR	VIRAL RNA	Severe acute respiratory syndrome coronavirus 2	Homo sapiens	ILLUMINA	2021-01-25	United Kingdom	Europe	46	4480.89	4633	0.833328	133991969
ERR5271442	PRJEB37886	AMPLICON	SAMEA8009201	ERX5061778	COG-UK/QEUH-114C9EB	Illumina NovaSeq 6000	PAIRED	PCR	VIRAL RNA	Severe acute respiratory syndrome coronavirus 2	Homo sapiens	ILLUMINA	2021-01-25	United Kingdom	Europe	75	330.698	122	0.554794	9888864
ERR5271443	PRJEB37886	AMPLICON	SAMEA8009202	ERX5061779	COG-UK/MILK-1151B83	Illumina NovaSeq 6000	PAIRED	PCR	VIRAL RNA	Severe acute respiratory syndrome coronavirus 2	Homo sapiens	ILLUMINA	2021-01-22	United Kingdom	Europe	44	4179.83	3893	0.950306	124989444
ERR5271444	PRJEB37886	AMPLICON	SAMEA8009203	ERX5061780	COG-UK/MILK-1153459	Illumina NovaSeq 6000	PAIRED	PCR	VIRAL RNA	Severe acute respiratory syndrome coronavirus 2	Homo sapiens	ILLUMINA	2021-01-22	United Kingdom	Europe	45	4582.64	5828	0.738421	137034759
ERR5271445	PRJEB37886	AMPLICON	SAMEA8009204	ERX5061781	COG-UK/MILK-115196B	Illumina NovaSeq 6000	PAIRED	PCR	VIRAL RNA	Severe acute respiratory syndrome coronavirus 2	Homo sapiens	ILLUMINA	2021-01-22	United Kingdom	Europe	45	3560.8	3310	0.957563	106478493
ERR5271446	PRJEB37886	AMPLICON	SAMEA8009205	ERX5061782	COG-UK/MILK-1153486	Illumina NovaSeq 6000	PAIRED	PCR	VIRAL RNA	Severe acute respiratory syndrome coronavirus 2	Homo sapiens	ILLUMINA	2021-01-22	United Kingdom	Europe	47	4378.54	4250	0.900545	130931524
ERR5271447	PRJEB37886	AMPLICON	SAMEA8009206	ERX5061783	COG-UK/MILK-1151989	Illumina NovaSeq 6000	PAIRED	PCR	VIRAL RNA	Severe acute respiratory syndrome coronavirus 2	Homo sapiens	ILLUMINA	2021-01-22	United Kingdom	Europe	50	4228.72	4083	0.892887	126451297
ERR5271448	PRJEB37886	AMPLICON	SAMEA8009207	ERX5061784	COG-UK/MILK-115350B	Illumina NovaSeq 6000	PAIRED	PCR	VIRAL RNA	Severe acute respiratory syndrome coronavirus 2	Homo sapiens	ILLUMINA	2021-01-22	United Kingdom	Europe	46	4548.69	5535	0.762164	136019548
ERR5271449	PRJEB37886	AMPLICON	SAMEA8009208	ERX5061785	COG-UK/MILK-115197A	Illumina NovaSeq 6000	PAIRED	PCR	VIRAL RNA	Severe acute respiratory syndrome coronavirus 2	Homo sapiens	ILLUMINA	2021-01-22	United Kingdom	Europe	27	4381.77	4542	0.901849	131028194
ERR5271450	PRJEB37886	AMPLICON	SAMEA8009209	ERX5061786	COG-UK/MILK-115343B	Illumina NovaSeq 6000	PAIRED	PCR	VIRAL RNA	Severe acute respiratory syndrome coronavirus 2	Homo sapiens	ILLUMINA	2021-01-22	United Kingdom	Europe	43	4355.09	4224	0.91148	130230246
ERR5271451	PRJEB37886	AMPLICON	SAMEA8009210	ERX5061787	COG-UK/MILK-1151998	Illumina NovaSeq 6000	PAIRED	PCR	VIRAL RNA	Severe acute respiratory syndrome coronavirus 2	Homo sapiens	ILLUMINA	2021-01-22	United Kingdom	Europe	47	4307.32	4186	0.903655	128801853
ERR5271452	PRJEB37886	AMPLICON	SAMEA8009211	ERX5061788	COG-UK/MILK-1153495	Illumina NovaSeq 6000	PAIRED	PCR	VIRAL RNA	Severe acute respiratory syndrome coronavirus 2	Homo sapiens	ILLUMINA	2021-01-22	United Kingdom	Europe	87	511.566	247	0.732335	15297365
ERR5271453	PRJEB37886	AMPLICON	SAMEA8009212	ERX5061789	COG-UK/MILK-1151CEA	Illumina NovaSeq 6000	PAIRED	PCR	VIRAL RNA	Severe acute respiratory syndrome coronavirus 2	Homo sapiens	ILLUMINA	2021-01-22	United Kingdom	Europe	41	4576.28	5481	0.72772	136844452
ERR5271454	PRJEB37886	AMPLICON	SAMEA8009213	ERX5061790	COG-UK/MILK-11534A4	Illumina NovaSeq 6000	PAIRED	PCR	VIRAL RNA	Severe acute respiratory syndrome coronavirus 2	Homo sapiens	ILLUMINA	2021-01-22	United Kingdom	Europe	76	549.63	328	0.761429	16435577
ERR5271455	PRJEB37886	AMPLICON	SAMEA8009214	ERX5061791	COG-UK/MILK-1151C53	Illumina NovaSeq 6000	PAIRED	PCR	VIRAL RNA	Severe acute respiratory syndrome coronavirus 2	Homo sapiens	ILLUMINA	2021-01-22	United Kingdom	Europe	44	4628.07	7847	0.658195	138393147
ERR5271456	PRJEB37886	AMPLICON	SAMEA8009215	ERX5061792	COG-UK/MILK-1153477	Illumina NovaSeq 6000	PAIRED	PCR	VIRAL RNA	Severe acute respiratory syndrome coronavirus 2	Homo sapiens	ILLUMINA	2021-01-22	United Kingdom	Europe	45	4400.39	4342	0.867338	131584935
ERR5271457	PRJEB37886	AMPLICON	SAMEA8009216	ERX5061793	COG-UK/MILK-1151CDB	Illumina NovaSeq 6000	PAIRED	PCR	VIRAL RNA	Severe acute respiratory syndrome coronavirus 2	Homo sapiens	ILLUMINA	2021-01-21	United Kingdom	Europe	93	1130.64	511	0.863191	33809412
ERR5271458	PRJEB37886	AMPLICON	SAMEA8009217	ERX5061794	COG-UK/MILK-11534B3	Illumina NovaSeq 6000	PAIRED	PCR	VIRAL RNA	Severe acute respiratory syndrome coronavirus 2	Homo sapiens	ILLUMINA	2021-01-22	United Kingdom	Europe	49	4674.66	7999	0.662542	139786308
ERR5271459	PRJEB37886	AMPLICON	SAMEA8009218	ERX5061795	COG-UK/QEUH-114CE19	Illumina NovaSeq 6000	PAIRED	PCR	VIRAL RNA	Severe acute respiratory syndrome coronavirus 2	Homo sapiens	ILLUMINA	2021-01-25	United Kingdom	Europe	47	2982.81	2647	0.946962	89194982
ERR5271460	PRJEB37886	AMPLICON	SAMEA8009219	ERX5061796	COG-UK/QEUH-114CE73	Illumina NovaSeq 6000	PAIRED	PCR	VIRAL RNA	Severe acute respiratory syndrome coronavirus 2	Homo sapiens	ILLUMINA	2021-01-25	United Kingdom	Europe	46	4493.49	4977	0.838043	134368727
ERR5271461	PRJEB37886	AMPLICON	SAMEA8009220	ERX5061797	COG-UK/QEUH-114CD1C	Illumina NovaSeq 6000	PAIRED	PCR	VIRAL RNA	Severe acute respiratory syndrome coronavirus 2	Homo sapiens	ILLUMINA	2021-01-25	United Kingdom	Europe	46	4619.41	6522	0.698157	138134145
ERR5271462	PRJEB37886	AMPLICON	SAMEA8009221	ERX5061798	COG-UK/QEUH-114CDD0	Illumina NovaSeq 6000	PAIRED	PCR	VIRAL RNA	Severe acute respiratory syndrome coronavirus 2	Homo sapiens	ILLUMINA	2021-01-25	United Kingdom	Europe	40	3986.16	3695	0.931679	119198079
ERR5271463	PRJEB37886	AMPLICON	SAMEA8009222	ERX5061799	COG-UK/QEUH-114CCB5	Illumina NovaSeq 6000	PAIRED	PCR	VIRAL RNA	Severe acute respiratory syndrome coronavirus 2	Homo sapiens	ILLUMINA	2021-01-25	United Kingdom	Europe	44	4527.58	5428	0.771394	135388150
ERR5271464	PRJEB37886	AMPLICON	SAMEA8009223	ERX5061800	COG-UK/QEUH-114CE82	Illumina NovaSeq 6000	PAIRED	PCR	VIRAL RNA	Severe acute respiratory syndrome coronavirus 2	Homo sapiens	ILLUMINA	2021-01-25	United Kingdom	Europe	36	4650.21	7049	0.693977	139055115
ERR5271465	PRJEB37886	AMPLICON	SAMEA8009224	ERX5061801	COG-UK/QEUH-114CD2B	Illumina NovaSeq 6000	PAIRED	PCR	VIRAL RNA	Severe acute respiratory syndrome coronavirus 2	Homo sapiens	ILLUMINA	2021-01-25	United Kingdom	Europe	41	4565.59	5927	0.773568	136524905
ERR5271466	PRJEB37886	AMPLICON	SAMEA8009225	ERX5061802	COG-UK/QEUH-114CE37	Illumina NovaSeq 6000	PAIRED	PCR	VIRAL RNA	Severe acute respiratory syndrome coronavirus 2	Homo sapiens	ILLUMINA	2021-01-25	United Kingdom	Europe	96	1139.89	728	0.868742	34086147
ERR5271467	PRJEB37886	AMPLICON	SAMEA8009226	ERX5061803	COG-UK/QEUH-114CC97	Illumina NovaSeq 6000	PAIRED	PCR	VIRAL RNA	Severe acute respiratory syndrome coronavirus 2	Homo sapiens	ILLUMINA	2021-01-25	United Kingdom	Europe	28	4339.91	4210	0.933418	129776417
ERR5271468	PRJEB37886	AMPLICON	SAMEA8009227	ERX5061804	COG-UK/QEUH-114CE55	Illumina NovaSeq 6000	PAIRED	PCR	VIRAL RNA	Severe acute respiratory syndrome coronavirus 2	Homo sapiens	ILLUMINA	2021-01-25	United Kingdom	Europe	43	4439.27	4546	0.874026	132747354
ERR5271469	PRJEB37886	AMPLICON	SAMEA8009228	ERX5061805	COG-UK/QEUH-114CD76	Illumina NovaSeq 6000	PAIRED	PCR	VIRAL RNA	Severe acute respiratory syndrome coronavirus 2	Homo sapiens	ILLUMINA	2021-01-25	United Kingdom	Europe	48	4621.76	7075	0.677858	138204527
ERR5271470	PRJEB37886	AMPLICON	SAMEA8009229	ERX5061806	COG-UK/QEUH-114CE0A	Illumina NovaSeq 6000	PAIRED	PCR	VIRAL RNA	Severe acute respiratory syndrome coronavirus 2	Homo sapiens	ILLUMINA	2021-01-25	United Kingdom	Europe	76	1625.62	1144	0.891282	48610865
ERR5271471	PRJEB37886	AMPLICON	SAMEA8009230	ERX5061807	COG-UK/QEUH-114CD49	Illumina NovaSeq 6000	PAIRED	PCR	VIRAL RNA	Severe acute respiratory syndrome coronavirus 2	Homo sapiens	ILLUMINA	2021-01-25	United Kingdom	Europe	41	4553.85	5284	0.756646	136173669
ERR5271472	PRJEB37886	AMPLICON	SAMEA8009231	ERX5061808	COG-UK/QEUH-114CE64	Illumina NovaSeq 6000	PAIRED	PCR	VIRAL RNA	Severe acute respiratory syndrome coronavirus 2	Homo sapiens	ILLUMINA	2021-01-25	United Kingdom	Europe	43	4574.75	5744	0.736548	136798633
ERR5271473	PRJEB37886	AMPLICON	SAMEA8009232	ERX5061809	COG-UK/QEUH-114CD85	Illumina NovaSeq 6000	PAIRED	PCR	VIRAL RNA	Severe acute respiratory syndrome coronavirus 2	Homo sapiens	ILLUMINA	2021-01-25	United Kingdom	Europe	40	4699.4	8007	0.634184	140526105
ERR5271474	PRJEB37886	AMPLICON	SAMEA8009233	ERX5061810	COG-UK/MILK-115394B	Illumina NovaSeq 6000	PAIRED	PCR	VIRAL RNA	Severe acute respiratory syndrome coronavirus 2	Homo sapiens	ILLUMINA	2021-01-22	United Kingdom	Europe	43	4580.56	6067	0.747952	136972375
ERR5271475	PRJEB37886	AMPLICON	SAMEA8009234	ERX5061811	COG-UK/MILK-11539D2	Illumina NovaSeq 6000	PAIRED	PCR	VIRAL RNA	Severe acute respiratory syndrome coronavirus 2	Homo sapiens	ILLUMINA	2021-01-22	United Kingdom	Europe	43	4504.75	5088	0.85045	134705518
ERR5271476	PRJEB37886	AMPLICON	SAMEA8009235	ERX5061812	COG-UK/MILK-1151CAE	Illumina NovaSeq 6000	PAIRED	PCR	VIRAL RNA	Severe acute respiratory syndrome coronavirus 2	Homo sapiens	ILLUMINA	2021-01-22	United Kingdom	Europe	42	4504.95	4175	0.97629	134711379
ERR5271477	PRJEB37886	AMPLICON	SAMEA8009236	ERX5061813	COG-UK/MILK-1153978	Illumina NovaSeq 6000	PAIRED	PCR	VIRAL RNA	Severe acute respiratory syndrome coronavirus 2	Homo sapiens	ILLUMINA	2021-01-22	United Kingdom	Europe	61	1223.1	690	0.911079	36574476
ERR5271478	PRJEB37886	AMPLICON	SAMEA8009237	ERX5061814	COG-UK/MILK-1151CF9	Illumina NovaSeq 6000	PAIRED	PCR	VIRAL RNA	Severe acute respiratory syndrome coronavirus 2	Homo sapiens	ILLUMINA	2021-01-22	United Kingdom	Europe	43	4675.27	8002	0.650537	139804530
ERR5271479	PRJEB37886	AMPLICON	SAMEA8009238	ERX5061815	COG-UK/MILK-1153996	Illumina NovaSeq 6000	PAIRED	PCR	VIRAL RNA	Severe acute respiratory syndrome coronavirus 2	Homo sapiens	ILLUMINA	2021-01-22	United Kingdom	Europe	46	4421.54	4497	0.878106	132217349
ERR5271480	PRJEB37886	AMPLICON	SAMEA8009239	ERX5061816	COG-UK/MILK-1151CCC	Illumina NovaSeq 6000	PAIRED	PCR	VIRAL RNA	Severe acute respiratory syndrome coronavirus 2	Homo sapiens	ILLUMINA	2021-01-22	United Kingdom	Europe	70	2360.6	1720	0.936394	70588961
ERR5271481	PRJEB37886	AMPLICON	SAMEA8009240	ERX5061817	COG-UK/MILK-1151C62	Illumina NovaSeq 6000	PAIRED	PCR	VIRAL RNA	Severe acute respiratory syndrome coronavirus 2	Homo sapiens	ILLUMINA	2021-01-22	United Kingdom	Europe	47	4585.05	5876	0.708357	137106602
ERR5271482	PRJEB37886	AMPLICON	SAMEA8009241	ERX5061818	COG-UK/MILK-115395A	Illumina NovaSeq 6000	PAIRED	PCR	VIRAL RNA	Severe acute respiratory syndrome coronavirus 2	Homo sapiens	ILLUMINA	2021-01-22	United Kingdom	Europe	114	374.938	161	0.643782	11211772
ERR5271483	PRJEB37886	AMPLICON	SAMEA8009242	ERX5061819	COG-UK/MILK-1153A0C	Illumina NovaSeq 6000	PAIRED	PCR	VIRAL RNA	Severe acute respiratory syndrome coronavirus 2	Homo sapiens	ILLUMINA	2021-01-22	United Kingdom	Europe	42	4469.87	4626	0.850115	133662610
ERR5271484	PRJEB37886	AMPLICON	SAMEA8009243	ERX5061820	COG-UK/QEUH-114CD67	Illumina NovaSeq 6000	PAIRED	PCR	VIRAL RNA	Severe acute respiratory syndrome coronavirus 2	Homo sapiens	ILLUMINA	2021-01-25	United Kingdom	Europe	48	4100.74	3971	0.944454	122624558
ERR5271485	PRJEB37886	AMPLICON	SAMEA8009244	ERX5061821	COG-UK/QEUH-114CDEF	Illumina NovaSeq 6000	PAIRED	PCR	VIRAL RNA	Severe acute respiratory syndrome coronavirus 2	Homo sapiens	ILLUMINA	2021-01-25	United Kingdom	Europe	48	4532.2	4771	0.838578	135526511
ERR5271486	PRJEB37886	AMPLICON	SAMEA8009245	ERX5061822	COG-UK/QEUH-114CCE2	Illumina NovaSeq 6000	PAIRED	PCR	VIRAL RNA	Severe acute respiratory syndrome coronavirus 2	Homo sapiens	ILLUMINA	2021-01-25	United Kingdom	Europe	41	4542.21	5439	0.814366	135825836
ERR5271487	PRJEB37886	AMPLICON	SAMEA8009246	ERX5061823	COG-UK/QEUH-114CDFE	Illumina NovaSeq 6000	PAIRED	PCR	VIRAL RNA	Severe acute respiratory syndrome coronavirus 2	Homo sapiens	ILLUMINA	2021-01-25	United Kingdom	Europe	42	4496.61	4954	0.865197	134462123
ERR5271488	PRJEB37886	AMPLICON	SAMEA8009247	ERX5061824	COG-UK/QEUH-114CDA3	Illumina NovaSeq 6000	PAIRED	PCR	VIRAL RNA	Severe acute respiratory syndrome coronavirus 2	Homo sapiens	ILLUMINA	2021-01-25	United Kingdom	Europe	41	4599.7	5962	0.69167	137544697
ERR5271489	PRJEB37886	AMPLICON	SAMEA8009248	ERX5061825	COG-UK/QEUH-114D328	Illumina NovaSeq 6000	PAIRED	PCR	VIRAL RNA	Severe acute respiratory syndrome coronavirus 2	Homo sapiens	ILLUMINA	2021-01-25	United Kingdom	Europe	48	4503.17	5134	0.866736	134658245
ERR5271490	PRJEB37886	AMPLICON	SAMEA8009249	ERX5061826	COG-UK/QEUH-114CDB2	Illumina NovaSeq 6000	PAIRED	PCR	VIRAL RNA	Severe acute respiratory syndrome coronavirus 2	Homo sapiens	ILLUMINA	2021-01-25	United Kingdom	Europe	26	4464.07	4573	0.901247	133489217
ERR5271491	PRJEB37886	AMPLICON	SAMEA8009250	ERX5061827	COG-UK/QEUH-114D2FE	Illumina NovaSeq 6000	PAIRED	PCR	VIRAL RNA	Severe acute respiratory syndrome coronavirus 2	Homo sapiens	ILLUMINA	2021-01-25	United Kingdom	Europe	47	4510.68	5023	0.824299	134882947
ERR5271492	PRJEB37886	AMPLICON	SAMEA8009251	ERX5061828	COG-UK/QEUH-114CD3A	Illumina NovaSeq 6000	PAIRED	PCR	VIRAL RNA	Severe acute respiratory syndrome coronavirus 2	Homo sapiens	ILLUMINA	2021-01-25	United Kingdom	Europe	48	4618.06	6754	0.71247	138093915
ERR5271493	PRJEB37886	AMPLICON	SAMEA8009252	ERX5061829	COG-UK/QEUH-114D319	Illumina NovaSeq 6000	PAIRED	PCR	VIRAL RNA	Severe acute respiratory syndrome coronavirus 2	Homo sapiens	ILLUMINA	2021-01-25	United Kingdom	Europe	41	4555.07	6117	0.751329	136210310
ERR5271494	PRJEB37886	AMPLICON	SAMEA8009253	ERX5061830	COG-UK/QEUH-114CCC4	Illumina NovaSeq 6000	PAIRED	PCR	VIRAL RNA	Severe acute respiratory syndrome coronavirus 2	Homo sapiens	ILLUMINA	2021-01-25	United Kingdom	Europe	47	4601.21	6299	0.702572	137589977
ERR5271495	PRJEB37886	AMPLICON	SAMEA8009254	ERX5061831	COG-UK/QEUH-114D30A	Illumina NovaSeq 6000	PAIRED	PCR	VIRAL RNA	Severe acute respiratory syndrome coronavirus 2	Homo sapiens	ILLUMINA	2021-01-25	United Kingdom	Europe	46	4629.15	6928	0.69284	138425572
ERR5271496	PRJEB37886	AMPLICON	SAMEA8009255	ERX5061832	COG-UK/QEUH-114CC88	Illumina NovaSeq 6000	PAIRED	PCR	VIRAL RNA	Severe acute respiratory syndrome coronavirus 2	Homo sapiens	ILLUMINA	2021-01-25	United Kingdom	Europe	49	4599.43	6198	0.696552	137536725
ERR5271497	PRJEB37886	AMPLICON	SAMEA8009256	ERX5061833	COG-UK/MILK-1151BB0	Illumina NovaSeq 6000	PAIRED	PCR	VIRAL RNA	Severe acute respiratory syndrome coronavirus 2	Homo sapiens	ILLUMINA	2021-01-22	United Kingdom	Europe	45	4342.6	4397	0.884594	129856626
ERR5271498	PRJEB37886	AMPLICON	SAMEA8009257	ERX5061834	COG-UK/MILK-1153969	Illumina NovaSeq 6000	PAIRED	PCR	VIRAL RNA	Severe acute respiratory syndrome coronavirus 2	Homo sapiens	ILLUMINA	2021-01-22	United Kingdom	Europe	45	4448.69	4610	0.887102	133029162
ERR5271499	PRJEB37886	AMPLICON	SAMEA8009258	ERX5061835	COG-UK/MILK-1151BCF	Illumina NovaSeq 6000	PAIRED	PCR	VIRAL RNA	Severe acute respiratory syndrome coronavirus 2	Homo sapiens	ILLUMINA	2021-01-23	United Kingdom	Europe	41	4633.6	7741	0.662041	138558462
ERR5271500	PRJEB37886	AMPLICON	SAMEA8009259	ERX5061836	COG-UK/MILK-1153987	Illumina NovaSeq 6000	PAIRED	PCR	VIRAL RNA	Severe acute respiratory syndrome coronavirus 2	Homo sapiens	ILLUMINA	2021-01-22	United Kingdom	Europe	44	4585.16	5605	0.723272	137109947
ERR5271501	PRJEB37886	AMPLICON	SAMEA8009260	ERX5061837	COG-UK/MILK-1151BDE	Illumina NovaSeq 6000	PAIRED	PCR	VIRAL RNA	Severe acute respiratory syndrome coronavirus 2	Homo sapiens	ILLUMINA	2021-01-23	United Kingdom	Europe	41	4568.84	5487	0.809417	136621925
ERR5271502	PRJEB37886	AMPLICON	SAMEA8009261	ERX5061838	COG-UK/MILK-11539B4	Illumina NovaSeq 6000	PAIRED	PCR	VIRAL RNA	Severe acute respiratory syndrome coronavirus 2	Homo sapiens	ILLUMINA	2021-01-22	United Kingdom	Europe	42	4626.39	7095	0.675183	138342889
ERR5271503	PRJEB37886	AMPLICON	SAMEA8009262	ERX5061839	COG-UK/MILK-1151BED	Illumina NovaSeq 6000	PAIRED	PCR	VIRAL RNA	Severe acute respiratory syndrome coronavirus 2	Homo sapiens	ILLUMINA	2021-01-23	United Kingdom	Europe	40	4624.55	6986	0.674648	138288008
ERR5271504	PRJEB37886	AMPLICON	SAMEA8009263	ERX5061840	COG-UK/MILK-11539A5	Illumina NovaSeq 6000	PAIRED	PCR	VIRAL RNA	Severe acute respiratory syndrome coronavirus 2	Homo sapiens	ILLUMINA	2021-01-22	United Kingdom	Europe	48	4567.54	5095	0.786878	136583191
ERR5271505	PRJEB37886	AMPLICON	SAMEA8009264	ERX5061841	COG-UK/MILK-1151BFC	Illumina NovaSeq 6000	PAIRED	PCR	VIRAL RNA	Severe acute respiratory syndrome coronavirus 2	Homo sapiens	ILLUMINA	2021-01-23	United Kingdom	Europe	42	4677.99	8000	0.655018	139886001
ERR5271506	PRJEB37886	AMPLICON	SAMEA8009265	ERX5061842	COG-UK/MILK-11539E1	Illumina NovaSeq 6000	PAIRED	PCR	VIRAL RNA	Severe acute respiratory syndrome coronavirus 2	Homo sapiens	ILLUMINA	2021-01-22	United Kingdom	Europe	44	4623.23	6318	0.690131	138248346
ERR5271507	PRJEB37886	AMPLICON	SAMEA8009266	ERX5061843	COG-UK/MILK-1151B92	Illumina NovaSeq 6000	PAIRED	PCR	VIRAL RNA	Severe acute respiratory syndrome coronavirus 2	Homo sapiens	ILLUMINA	2021-01-22	United Kingdom	Europe	60	1389.35	892	0.915895	41545670
ERR5271508	PRJEB37886	AMPLICON	SAMEA8009267	ERX5061844	COG-UK/MILK-11539F0	Illumina NovaSeq 6000	PAIRED	PCR	VIRAL RNA	Severe acute respiratory syndrome coronavirus 2	Homo sapiens	ILLUMINA	2021-01-22	United Kingdom	Europe	91	371.674	115	0.547437	11114181
ERR5271509	PRJEB37886	AMPLICON	SAMEA8009268	ERX5061845	COG-UK/MILK-1151BA1	Illumina NovaSeq 6000	PAIRED	PCR	VIRAL RNA	Severe acute respiratory syndrome coronavirus 2	Homo sapiens	ILLUMINA	2021-01-22	United Kingdom	Europe	28	4586.66	5460	0.733672	137154928
ERR5271510	PRJEB37886	AMPLICON	SAMEA8009269	ERX5061846	COG-UK/MILK-11539C3	Illumina NovaSeq 6000	PAIRED	PCR	VIRAL RNA	Severe acute respiratory syndrome coronavirus 2	Homo sapiens	ILLUMINA	2021-01-22	United Kingdom	Europe	46	4487.5	4859	0.797077	134189598
ERR5271511	PRJEB37886	AMPLICON	SAMEA8009270	ERX5061847	COG-UK/MILK-1151C08	Illumina NovaSeq 6000	PAIRED	PCR	VIRAL RNA	Severe acute respiratory syndrome coronavirus 2	Homo sapiens	ILLUMINA	2021-01-22	United Kingdom	Europe	50	2271.14	1562	0.949169	67914026
ERR5271512	PRJEB37886	AMPLICON	SAMEA8009271	ERX5061848	COG-UK/MILK-1153750	Illumina NovaSeq 6000	PAIRED	PCR	VIRAL RNA	Severe acute respiratory syndrome coronavirus 2	Homo sapiens	ILLUMINA	2021-01-22	United Kingdom	Europe	44	4624.03	7077	0.674046	138272285
ERR5271513	PRJEB37886	AMPLICON	SAMEA8009272	ERX5061849	COG-UK/QEUH-114D2EF	Illumina NovaSeq 6000	PAIRED	PCR	VIRAL RNA	Severe acute respiratory syndrome coronavirus 2	Homo sapiens	ILLUMINA	2021-01-25	United Kingdom	Europe	46	4628.78	7586	0.659934	138414374
ERR5271514	PRJEB37886	AMPLICON	SAMEA8009273	ERX5061850	COG-UK/QEUH-114CCD3	Illumina NovaSeq 6000	PAIRED	PCR	VIRAL RNA	Severe acute respiratory syndrome coronavirus 2	Homo sapiens	ILLUMINA	2021-01-25	United Kingdom	Europe	44	3678.2	3529	0.954821	109989352
ERR5271515	PRJEB37886	AMPLICON	SAMEA8009274	ERX5061851	COG-UK/QEUH-114D346	Illumina NovaSeq 6000	PAIRED	PCR	VIRAL RNA	Severe acute respiratory syndrome coronavirus 2	Homo sapiens	ILLUMINA	2021-01-25	United Kingdom	Europe	30	4614.86	6471	0.677491	137998276
ERR5271516	PRJEB37886	AMPLICON	SAMEA8009275	ERX5061852	COG-UK/QEUH-114CCF1	Illumina NovaSeq 6000	PAIRED	PCR	VIRAL RNA	Severe acute respiratory syndrome coronavirus 2	Homo sapiens	ILLUMINA	2021-01-25	United Kingdom	Europe	47	4603.33	5961	0.70926	137653269
ERR5271517	PRJEB37886	AMPLICON	SAMEA8009276	ERX5061853	COG-UK/QEUH-114D364	Illumina NovaSeq 6000	PAIRED	PCR	VIRAL RNA	Severe acute respiratory syndrome coronavirus 2	Homo sapiens	ILLUMINA	2021-01-25	United Kingdom	Europe	64	1264.94	725	0.845467	37825644
ERR5271518	PRJEB37886	AMPLICON	SAMEA8009277	ERX5061854	COG-UK/QEUH-114CD94	Illumina NovaSeq 6000	PAIRED	PCR	VIRAL RNA	Severe acute respiratory syndrome coronavirus 2	Homo sapiens	ILLUMINA	2021-01-25	United Kingdom	Europe	42	4627.67	7192	0.669866	138381243
ERR5271519	PRJEB37886	AMPLICON	SAMEA8009278	ERX5061855	COG-UK/QEUH-114D2D0	Illumina NovaSeq 6000	PAIRED	PCR	VIRAL RNA	Severe acute respiratory syndrome coronavirus 2	Homo sapiens	ILLUMINA	2021-01-25	United Kingdom	Europe	37	4417.51	4457	0.882687	132096902
ERR5271520	PRJEB37886	AMPLICON	SAMEA8009279	ERX5061856	COG-UK/QEUH-114CCA6	Illumina NovaSeq 6000	PAIRED	PCR	VIRAL RNA	Severe acute respiratory syndrome coronavirus 2	Homo sapiens	ILLUMINA	2021-01-25	United Kingdom	Europe	26	4695.01	8003	0.639969	140395017
ERR5271521	PRJEB37886	AMPLICON	SAMEA8009280	ERX5061857	COG-UK/QEUH-114D373	Illumina NovaSeq 6000	PAIRED	PCR	VIRAL RNA	Severe acute respiratory syndrome coronavirus 2	Homo sapiens	ILLUMINA	2021-01-25	United Kingdom	Europe	8	997.125	0	0.161188	29817042
ERR5271522	PRJEB37886	AMPLICON	SAMEA8009281	ERX5061858	COG-UK/QEUH-114CD0D	Illumina NovaSeq 6000	PAIRED	PCR	VIRAL RNA	Severe acute respiratory syndrome coronavirus 2	Homo sapiens	ILLUMINA	2021-01-25	United Kingdom	Europe	44	4620.8	6878	0.679564	138175864
ERR5271523	PRJEB37886	AMPLICON	SAMEA8009282	ERX5061859	COG-UK/QEUH-114D355	Illumina NovaSeq 6000	PAIRED	PCR	VIRAL RNA	Severe acute respiratory syndrome coronavirus 2	Homo sapiens	ILLUMINA	2021-01-25	United Kingdom	Europe	47	4606.4	5518	0.720463	137745219
ERR5271524	PRJEB37886	AMPLICON	SAMEA8009283	ERX5061860	COG-UK/QEUH-114D0F4	Illumina NovaSeq 6000	PAIRED	PCR	VIRAL RNA	Severe acute respiratory syndrome coronavirus 2	Homo sapiens	ILLUMINA	2021-01-25	United Kingdom	Europe	43	4543.62	5507	0.747651	135867996
ERR5271525	PRJEB37886	AMPLICON	SAMEA8009284	ERX5061861	COG-UK/QEUH-114D337	Illumina NovaSeq 6000	PAIRED	PCR	VIRAL RNA	Severe acute respiratory syndrome coronavirus 2	Homo sapiens	ILLUMINA	2021-01-25	United Kingdom	Europe	80	488.576	214	0.732769	14609885
ERR5271526	PRJEB37886	AMPLICON	SAMEA8009285	ERX5061862	COG-UK/QEUH-114D1C4	Illumina NovaSeq 6000	PAIRED	PCR	VIRAL RNA	Severe acute respiratory syndrome coronavirus 2	Homo sapiens	ILLUMINA	2021-01-25	United Kingdom	Europe	45	4685.51	8000	0.660736	140110894
ERR5271527	PRJEB37886	AMPLICON	SAMEA8009286	ERX5061863	COG-UK/QEUH-114C5C9	Illumina NovaSeq 6000	PAIRED	PCR	VIRAL RNA	Severe acute respiratory syndrome coronavirus 2	Homo sapiens	ILLUMINA	2021-01-25	United Kingdom	Europe	44	4699.29	8002	0.652075	140522913
ERR5271528	PRJEB37886	AMPLICON	SAMEA8009287	ERX5061864	COG-UK/QEUH-114D16A	Illumina NovaSeq 6000	PAIRED	PCR	VIRAL RNA	Severe acute respiratory syndrome coronavirus 2	Homo sapiens	ILLUMINA	2021-01-25	United Kingdom	Europe	43	2635.61	2214	0.952413	78812549
ERR5271529	PRJEB37886	AMPLICON	SAMEA8009288	ERX5061865	COG-UK/MILK-1153705	Illumina NovaSeq 6000	PAIRED	PCR	VIRAL RNA	Severe acute respiratory syndrome coronavirus 2	Homo sapiens	ILLUMINA	2021-01-22	United Kingdom	Europe	47	4434.39	4467	0.892385	132601507
ERR5271530	PRJEB37886	AMPLICON	SAMEA8009289	ERX5061866	COG-UK/MILK-1151DAB	Illumina NovaSeq 6000	PAIRED	PCR	VIRAL RNA	Severe acute respiratory syndrome coronavirus 2	Homo sapiens	ILLUMINA	2021-01-22	United Kingdom	Europe	45	4615.48	6505	0.687222	138016643
ERR5271531	PRJEB37886	AMPLICON	SAMEA8009290	ERX5061867	COG-UK/MILK-115378D	Illumina NovaSeq 6000	PAIRED	PCR	VIRAL RNA	Severe acute respiratory syndrome coronavirus 2	Homo sapiens	ILLUMINA	2021-01-22	United Kingdom	Europe	46	4525.04	4977	0.792395	135312284
ERR5271532	PRJEB37886	AMPLICON	SAMEA8009291	ERX5061868	COG-UK/MILK-1151AE0	Illumina NovaSeq 6000	PAIRED	PCR	VIRAL RNA	Severe acute respiratory syndrome coronavirus 2	Homo sapiens	ILLUMINA	2021-01-22	United Kingdom	Europe	52	4641.16	7830	0.665819	138784506
ERR5271533	PRJEB37886	AMPLICON	SAMEA8009292	ERX5061869	COG-UK/MILK-11536EA	Illumina NovaSeq 6000	PAIRED	PCR	VIRAL RNA	Severe acute respiratory syndrome coronavirus 2	Homo sapiens	ILLUMINA	2021-01-22	United Kingdom	Europe	45	4624.88	6779	0.701502	138297757
ERR5271534	PRJEB37886	AMPLICON	SAMEA8009293	ERX5061870	COG-UK/MILK-1151B0B	Illumina NovaSeq 6000	PAIRED	PCR	VIRAL RNA	Severe acute respiratory syndrome coronavirus 2	Homo sapiens	ILLUMINA	2021-01-22	United Kingdom	Europe	40	4697.12	8003	0.639902	140457854
ERR5271535	PRJEB37886	AMPLICON	SAMEA8009294	ERX5061871	COG-UK/MILK-1153714	Illumina NovaSeq 6000	PAIRED	PCR	VIRAL RNA	Severe acute respiratory syndrome coronavirus 2	Homo sapiens	ILLUMINA	2021-01-22	United Kingdom	Europe	47	4457.74	4512	0.884594	133299710
ERR5271536	PRJEB37886	AMPLICON	SAMEA8009295	ERX5061872	COG-UK/MILK-1151AD1	Illumina NovaSeq 6000	PAIRED	PCR	VIRAL RNA	Severe acute respiratory syndrome coronavirus 2	Homo sapiens	ILLUMINA	2021-01-21	United Kingdom	Europe	44	4556.24	5805	0.735879	136245175
ERR5271537	PRJEB37886	AMPLICON	SAMEA8009296	ERX5061873	COG-UK/MILK-11537C9	Illumina NovaSeq 6000	PAIRED	PCR	VIRAL RNA	Severe acute respiratory syndrome coronavirus 2	Homo sapiens	ILLUMINA	2021-01-22	United Kingdom	Europe	48	4534.11	5332	0.76397	135583401
ERR5271538	PRJEB37886	AMPLICON	SAMEA8009297	ERX5061874	COG-UK/MILK-1151AFF	Illumina NovaSeq 6000	PAIRED	PCR	VIRAL RNA	Severe acute respiratory syndrome coronavirus 2	Homo sapiens	ILLUMINA	2021-01-22	United Kingdom	Europe	52	3922.37	3794	0.943584	117290657
ERR5271539	PRJEB37886	AMPLICON	SAMEA8009298	ERX5061875	COG-UK/MILK-11536BD	Illumina NovaSeq 6000	PAIRED	PCR	VIRAL RNA	Severe acute respiratory syndrome coronavirus 2	Homo sapiens	ILLUMINA	2021-01-22	United Kingdom	Europe	47	4624.03	6469	0.69682	138272494
ERR5271540	PRJEB37886	AMPLICON	SAMEA8009299	ERX5061876	COG-UK/MILK-1151B1A	Illumina NovaSeq 6000	PAIRED	PCR	VIRAL RNA	Severe acute respiratory syndrome coronavirus 2	Homo sapiens	ILLUMINA	2021-01-22	United Kingdom	Europe	44	4687.45	8000	0.653747	140168922
ERR5271541	PRJEB37886	AMPLICON	SAMEA8009300	ERX5061877	COG-UK/MILK-11536DB	Illumina NovaSeq 6000	PAIRED	PCR	VIRAL RNA	Severe acute respiratory syndrome coronavirus 2	Homo sapiens	ILLUMINA	2021-01-22	United Kingdom	Europe	44	4611.96	6229	0.691135	137911359
ERR5271542	PRJEB37886	AMPLICON	SAMEA8009301	ERX5061878	COG-UK/MILK-1151AC2	Illumina NovaSeq 6000	PAIRED	PCR	VIRAL RNA	Severe acute respiratory syndrome coronavirus 2	Homo sapiens	ILLUMINA	2021-01-22	United Kingdom	Europe	43	4625.97	6764	0.683911	138330388
ERR5271543	PRJEB37886	AMPLICON	SAMEA8009302	ERX5061879	COG-UK/MILK-11537F6	Illumina NovaSeq 6000	PAIRED	PCR	VIRAL RNA	Severe acute respiratory syndrome coronavirus 2	Homo sapiens	ILLUMINA	2021-01-22	United Kingdom	Europe	23	4596.8	6513	0.711868	137458155
ERR5271544	PRJEB37886	AMPLICON	SAMEA8009303	ERX5061880	COG-UK/QEUH-114C602	Illumina NovaSeq 6000	PAIRED	PCR	VIRAL RNA	Severe acute respiratory syndrome coronavirus 2	Homo sapiens	ILLUMINA	2021-01-25	United Kingdom	Europe	42	4550.43	5492	0.748654	136071649
ERR5271545	PRJEB37886	AMPLICON	SAMEA8009304	ERX5061881	COG-UK/QEUH-114D0D6	Illumina NovaSeq 6000	PAIRED	PCR	VIRAL RNA	Severe acute respiratory syndrome coronavirus 2	Homo sapiens	ILLUMINA	2021-01-25	United Kingdom	Europe	45	4653.3	7993	0.653647	139147629
ERR5271546	PRJEB37886	AMPLICON	SAMEA8009305	ERX5061882	COG-UK/QEUH-114C611	Illumina NovaSeq 6000	PAIRED	PCR	VIRAL RNA	Severe acute respiratory syndrome coronavirus 2	Homo sapiens	ILLUMINA	2021-01-25	United Kingdom	Europe	48	4587.48	5431	0.738822	137179354
ERR5271547	PRJEB37886	AMPLICON	SAMEA8009306	ERX5061883	COG-UK/QEUH-114D20D	Illumina NovaSeq 6000	PAIRED	PCR	VIRAL RNA	Severe acute respiratory syndrome coronavirus 2	Homo sapiens	ILLUMINA	2021-01-25	United Kingdom	Europe	33	3897.91	3727	0.959603	116559239
ERR5271548	PRJEB37886	AMPLICON	SAMEA8009307	ERX5061884	COG-UK/QEUH-114C64E	Illumina NovaSeq 6000	PAIRED	PCR	VIRAL RNA	Severe acute respiratory syndrome coronavirus 2	Homo sapiens	ILLUMINA	2021-01-25	United Kingdom	Europe	45	4640.66	7046	0.713005	138769607
ERR5271549	PRJEB37886	AMPLICON	SAMEA8009308	ERX5061885	COG-UK/QEUH-114D100	Illumina NovaSeq 6000	PAIRED	PCR	VIRAL RNA	Severe acute respiratory syndrome coronavirus 2	Homo sapiens	ILLUMINA	2021-01-25	United Kingdom	Europe	49	4544.7	5063	0.798749	135900176
ERR5271550	PRJEB37886	AMPLICON	SAMEA8009309	ERX5061886	COG-UK/QEUH-114C5D8	Illumina NovaSeq 6000	PAIRED	PCR	VIRAL RNA	Severe acute respiratory syndrome coronavirus 2	Homo sapiens	ILLUMINA	2021-01-25	United Kingdom	Europe	26	4696.55	8003	0.638063	140440874
ERR5271551	PRJEB37886	AMPLICON	SAMEA8009310	ERX5061887	COG-UK/QEUH-114D12E	Illumina NovaSeq 6000	PAIRED	PCR	VIRAL RNA	Severe acute respiratory syndrome coronavirus 2	Homo sapiens	ILLUMINA	2021-01-25	United Kingdom	Europe	43	4649.89	7792	0.668495	139045629
ERR5271552	PRJEB37886	AMPLICON	SAMEA8009311	ERX5061888	COG-UK/QEUH-114C5BA	Illumina NovaSeq 6000	PAIRED	PCR	VIRAL RNA	Severe acute respiratory syndrome coronavirus 2	Homo sapiens	ILLUMINA	2021-01-25	United Kingdom	Europe	47	4069.4	4021	0.929706	121687207
ERR5271553	PRJEB37886	AMPLICON	SAMEA8009312	ERX5061889	COG-UK/QEUH-114D188	Illumina NovaSeq 6000	PAIRED	PCR	VIRAL RNA	Severe acute respiratory syndrome coronavirus 2	Homo sapiens	ILLUMINA	2021-01-25	United Kingdom	Europe	82	1162.05	656	0.89272	34748734
ERR5271554	PRJEB37886	AMPLICON	SAMEA8009313	ERX5061890	COG-UK/QEUH-114D179	Illumina NovaSeq 6000	PAIRED	PCR	VIRAL RNA	Severe acute respiratory syndrome coronavirus 2	Homo sapiens	ILLUMINA	2021-01-25	United Kingdom	Europe	46	4637.89	7741	0.663378	138686932
ERR5271555	PRJEB37886	AMPLICON	SAMEA8009314	ERX5061891	COG-UK/QEUH-114C5F6	Illumina NovaSeq 6000	PAIRED	PCR	VIRAL RNA	Severe acute respiratory syndrome coronavirus 2	Homo sapiens	ILLUMINA	2021-01-25	United Kingdom	Europe	39	4579.87	5273	0.788316	136951825
ERR5271556	PRJEB37886	AMPLICON	SAMEA8009315	ERX5061892	COG-UK/QEUH-114D13D	Illumina NovaSeq 6000	PAIRED	PCR	VIRAL RNA	Severe acute respiratory syndrome coronavirus 2	Homo sapiens	ILLUMINA	2021-01-25	United Kingdom	Europe	46	3562.21	3454	0.957563	106520760
ERR5271557	PRJEB37886	AMPLICON	SAMEA8009316	ERX5061893	COG-UK/QEUH-114C620	Illumina NovaSeq 6000	PAIRED	PCR	VIRAL RNA	Severe acute respiratory syndrome coronavirus 2	Homo sapiens	ILLUMINA	2021-01-25	United Kingdom	Europe	41	4496.79	4877	0.791559	134467552
ERR5271558	PRJEB37886	AMPLICON	SAMEA8009317	ERX5061894	COG-UK/QEUH-114D14C	Illumina NovaSeq 6000	PAIRED	PCR	VIRAL RNA	Severe acute respiratory syndrome coronavirus 2	Homo sapiens	ILLUMINA	2021-01-25	United Kingdom	Europe	70	574.633	285	0.831689	17183253
ERR5271559	PRJEB37886	AMPLICON	SAMEA8009318	ERX5061895	COG-UK/MILK-1151A86	Illumina NovaSeq 6000	PAIRED	PCR	VIRAL RNA	Severe acute respiratory syndrome coronavirus 2	Homo sapiens	ILLUMINA	2021-01-20	United Kingdom	Europe	42	4692.71	8004	0.648564	140326028
ERR5271560	PRJEB37886	AMPLICON	SAMEA8009319	ERX5061896	COG-UK/MILK-1153732	Illumina NovaSeq 6000	PAIRED	PCR	VIRAL RNA	Severe acute respiratory syndrome coronavirus 2	Homo sapiens	ILLUMINA	2021-01-22	United Kingdom	Europe	45	4674.4	8000	0.64649	139778587
ERR5271561	PRJEB37886	AMPLICON	SAMEA8009320	ERX5061897	COG-UK/MILK-1151A95	Illumina NovaSeq 6000	PAIRED	PCR	VIRAL RNA	Severe acute respiratory syndrome coronavirus 2	Homo sapiens	ILLUMINA	2021-01-22	United Kingdom	Europe	44	4581.81	6069	0.748286	137009898
ERR5271562	PRJEB37886	AMPLICON	SAMEA8009321	ERX5061898	COG-UK/MILK-11537AB	Illumina NovaSeq 6000	PAIRED	PCR	VIRAL RNA	Severe acute respiratory syndrome coronavirus 2	Homo sapiens	ILLUMINA	2021-01-22	United Kingdom	Europe	52	2937.55	2572	0.957563	87841630
ERR5271563	PRJEB37886	AMPLICON	SAMEA8009322	ERX5061899	COG-UK/MILK-1151AB3	Illumina NovaSeq 6000	PAIRED	PCR	VIRAL RNA	Severe acute respiratory syndrome coronavirus 2	Homo sapiens	ILLUMINA	2021-01-20	United Kingdom	Europe	51	3902.34	3548	0.953884	116691597
ERR5271564	PRJEB37886	AMPLICON	SAMEA8009323	ERX5061900	COG-UK/MILK-115376F	Illumina NovaSeq 6000	PAIRED	PCR	VIRAL RNA	Severe acute respiratory syndrome coronavirus 2	Homo sapiens	ILLUMINA	2021-01-22	United Kingdom	Europe	42	4443.83	4639	0.854898	132883809
ERR5271565	PRJEB37886	AMPLICON	SAMEA8009324	ERX5061901	COG-UK/MILK-1151AA4	Illumina NovaSeq 6000	PAIRED	PCR	VIRAL RNA	Severe acute respiratory syndrome coronavirus 2	Homo sapiens	ILLUMINA	2021-01-22	United Kingdom	Europe	42	4669.89	8000	0.642277	139643858
ERR5271566	PRJEB37886	AMPLICON	SAMEA8009325	ERX5061902	COG-UK/MILK-11537D8	Illumina NovaSeq 6000	PAIRED	PCR	VIRAL RNA	Severe acute respiratory syndrome coronavirus 2	Homo sapiens	ILLUMINA	2021-01-22	United Kingdom	Europe	44	4541.4	5357	0.788215	135801510
ERR5271567	PRJEB37886	AMPLICON	SAMEA8009326	ERX5061903	COG-UK/MILK-1151C44	Illumina NovaSeq 6000	PAIRED	PCR	VIRAL RNA	Severe acute respiratory syndrome coronavirus 2	Homo sapiens	ILLUMINA	2021-01-22	United Kingdom	Europe	42	4593.2	6230	0.689229	137350540
ERR5271568	PRJEB37886	AMPLICON	SAMEA8009327	ERX5061904	COG-UK/MILK-115379C	Illumina NovaSeq 6000	PAIRED	PCR	VIRAL RNA	Severe acute respiratory syndrome coronavirus 2	Homo sapiens	ILLUMINA	2021-01-22	United Kingdom	Europe	38	4588.2	5813	0.724743	137200986
ERR5271569	PRJEB37886	AMPLICON	SAMEA8009328	ERX5061905	COG-UK/MILK-1151C26	Illumina NovaSeq 6000	PAIRED	PCR	VIRAL RNA	Severe acute respiratory syndrome coronavirus 2	Homo sapiens	ILLUMINA	2021-01-21	United Kingdom	Europe	58	2936.64	2532	0.950707	87814400
ERR5271570	PRJEB37886	AMPLICON	SAMEA8009329	ERX5061906	COG-UK/MILK-1153741	Illumina NovaSeq 6000	PAIRED	PCR	VIRAL RNA	Severe acute respiratory syndrome coronavirus 2	Homo sapiens	ILLUMINA	2021-01-22	United Kingdom	Europe	45	4531.29	5233	0.828813	135499054
ERR5271571	PRJEB37886	AMPLICON	SAMEA8009330	ERX5061907	COG-UK/MILK-115377E	Illumina NovaSeq 6000	PAIRED	PCR	VIRAL RNA	Severe acute respiratory syndrome coronavirus 2	Homo sapiens	ILLUMINA	2021-01-22	United Kingdom	Europe	45	4527.06	5034	0.801491	135372551
ERR5271572	PRJEB37886	AMPLICON	SAMEA8009331	ERX5061908	COG-UK/MILK-1151D8D	Illumina NovaSeq 6000	PAIRED	PCR	VIRAL RNA	Severe acute respiratory syndrome coronavirus 2	Homo sapiens	ILLUMINA	2021-01-22	United Kingdom	Europe	46	3015.89	2630	0.953249	90184267
ERR5271573	PRJEB37886	AMPLICON	SAMEA8009332	ERX5061909	COG-UK/MILK-1153723	Illumina NovaSeq 6000	PAIRED	PCR	VIRAL RNA	Severe acute respiratory syndrome coronavirus 2	Homo sapiens	ILLUMINA	2021-01-22	United Kingdom	Europe	44	4607.19	6329	0.701836	137768761
ERR5271574	PRJEB37886	AMPLICON	SAMEA8009333	ERX5061910	COG-UK/QEUH-114C63F	Illumina NovaSeq 6000	PAIRED	PCR	VIRAL RNA	Severe acute respiratory syndrome coronavirus 2	Homo sapiens	ILLUMINA	2021-01-25	United Kingdom	Europe	40	4623.81	6455	0.692673	138265849
ERR5271575	PRJEB37886	AMPLICON	SAMEA8009334	ERX5061911	COG-UK/QEUH-114D1A6	Illumina NovaSeq 6000	PAIRED	PCR	VIRAL RNA	Severe acute respiratory syndrome coronavirus 2	Homo sapiens	ILLUMINA	2021-01-25	United Kingdom	Europe	76	1115.88	651	0.882319	33368300
ERR5271576	PRJEB37886	AMPLICON	SAMEA8009335	ERX5061912	COG-UK/QEUH-114C1D4	Illumina NovaSeq 6000	PAIRED	PCR	VIRAL RNA	Severe acute respiratory syndrome coronavirus 2	Homo sapiens	ILLUMINA	2021-01-25	United Kingdom	Europe	51	4102.64	3865	0.938969	122681286
ERR5271577	PRJEB37886	AMPLICON	SAMEA8009336	ERX5061913	COG-UK/QEUH-114D11F	Illumina NovaSeq 6000	PAIRED	PCR	VIRAL RNA	Severe acute respiratory syndrome coronavirus 2	Homo sapiens	ILLUMINA	2021-01-25	United Kingdom	Europe	42	4609.56	6629	0.700966	137839753
ERR5271578	PRJEB37886	AMPLICON	SAMEA8009337	ERX5061914	COG-UK/QEUH-114C20E	Illumina NovaSeq 6000	PAIRED	PCR	VIRAL RNA	Severe acute respiratory syndrome coronavirus 2	Homo sapiens	ILLUMINA	2021-01-25	United Kingdom	Europe	50	4497.16	5135	0.796342	134478699
ERR5271579	PRJEB37886	AMPLICON	SAMEA8009338	ERX5061915	COG-UK/QEUH-114D0E5	Illumina NovaSeq 6000	PAIRED	PCR	VIRAL RNA	Severe acute respiratory syndrome coronavirus 2	Homo sapiens	ILLUMINA	2021-01-25	United Kingdom	Europe	43	4614.72	6559	0.675317	137993823
ERR5271580	PRJEB37886	AMPLICON	SAMEA8009339	ERX5061916	COG-UK/QEUH-114C12F	Illumina NovaSeq 6000	PAIRED	PCR	VIRAL RNA	Severe acute respiratory syndrome coronavirus 2	Homo sapiens	ILLUMINA	2021-01-25	United Kingdom	Europe	43	4643.98	7568	0.667692	138869035
ERR5271581	PRJEB37886	AMPLICON	SAMEA8009340	ERX5061917	COG-UK/QEUH-114D1F1	Illumina NovaSeq 6000	PAIRED	PCR	VIRAL RNA	Severe acute respiratory syndrome coronavirus 2	Homo sapiens	ILLUMINA	2021-01-25	United Kingdom	Europe	54	4086.76	3866	0.934622	122206327
ERR5271582	PRJEB37886	AMPLICON	SAMEA8009341	ERX5061918	COG-UK/QEUH-114C1F2	Illumina NovaSeq 6000	PAIRED	PCR	VIRAL RNA	Severe acute respiratory syndrome coronavirus 2	Homo sapiens	ILLUMINA	2021-01-25	United Kingdom	Europe	35	4558.92	5304	0.768552	136325323
ERR5271583	PRJEB37886	AMPLICON	SAMEA8009342	ERX5061919	COG-UK/QEUH-114D1B5	Illumina NovaSeq 6000	PAIRED	PCR	VIRAL RNA	Severe acute respiratory syndrome coronavirus 2	Homo sapiens	ILLUMINA	2021-01-25	United Kingdom	Europe	26	4604.97	6620	0.729893	137702566
ERR5271584	PRJEB37886	AMPLICON	SAMEA8009343	ERX5061920	COG-UK/QEUH-114C17A	Illumina NovaSeq 6000	PAIRED	PCR	VIRAL RNA	Severe acute respiratory syndrome coronavirus 2	Homo sapiens	ILLUMINA	2021-01-25	United Kingdom	Europe	38	3963.87	3741	0.982176	118531722
ERR5271585	PRJEB37886	AMPLICON	SAMEA8009344	ERX5061921	COG-UK/QEUH-114D15B	Illumina NovaSeq 6000	PAIRED	PCR	VIRAL RNA	Severe acute respiratory syndrome coronavirus 2	Homo sapiens	ILLUMINA	2021-01-25	United Kingdom	Europe	47	4619.75	7842	0.659165	138144374
ERR5271586	PRJEB37886	AMPLICON	SAMEA8009345	ERX5061922	COG-UK/QEUH-114C110	Illumina NovaSeq 6000	PAIRED	PCR	VIRAL RNA	Severe acute respiratory syndrome coronavirus 2	Homo sapiens	ILLUMINA	2021-01-25	United Kingdom	Europe	41	4555.58	5849	0.724844	136225604
ERR5271587	PRJEB37886	AMPLICON	SAMEA8009346	ERX5061923	COG-UK/QEUH-114D197	Illumina NovaSeq 6000	PAIRED	PCR	VIRAL RNA	Severe acute respiratory syndrome coronavirus 2	Homo sapiens	ILLUMINA	2021-01-25	United Kingdom	Europe	93	822.378	380	0.825369	24591572
ERR5271588	PRJEB37886	AMPLICON	SAMEA8009347	ERX5061924	COG-UK/QEUH-114C198	Illumina NovaSeq 6000	PAIRED	PCR	VIRAL RNA	Severe acute respiratory syndrome coronavirus 2	Homo sapiens	ILLUMINA	2021-01-25	United Kingdom	Europe	44	4631.03	7626	0.672441	138481768
ERR5271589	PRJEB37886	AMPLICON	SAMEA8009348	ERX5061925	COG-UK/QEUH-114D1D3	Illumina NovaSeq 6000	PAIRED	PCR	VIRAL RNA	Severe acute respiratory syndrome coronavirus 2	Homo sapiens	ILLUMINA	2021-01-25	United Kingdom	Europe	48	2616.47	2084	0.95161	78240341
ERR5271590	PRJEB37886	AMPLICON	SAMEA8009349	ERX5061926	COG-UK/MILK-11537BA	Illumina NovaSeq 6000	PAIRED	PCR	VIRAL RNA	Severe acute respiratory syndrome coronavirus 2	Homo sapiens	ILLUMINA	2021-01-22	United Kingdom	Europe	46	4565.37	5678	0.796776	136518195
ERR5271591	PRJEB37886	AMPLICON	SAMEA8009350	ERX5061927	COG-UK/MILK-1151D9C	Illumina NovaSeq 6000	PAIRED	PCR	VIRAL RNA	Severe acute respiratory syndrome coronavirus 2	Homo sapiens	ILLUMINA	2021-01-22	United Kingdom	Europe	42	2054.1	1460	0.926797	61423648
ERR5271592	PRJEB37886	AMPLICON	SAMEA8009351	ERX5061928	COG-UK/MILK-11536CC	Illumina NovaSeq 6000	PAIRED	PCR	VIRAL RNA	Severe acute respiratory syndrome coronavirus 2	Homo sapiens	ILLUMINA	2021-01-22	United Kingdom	Europe	43	4683.32	7998	0.657827	140045440
ERR5271593	PRJEB37886	AMPLICON	SAMEA8009352	ERX5061929	COG-UK/MILK-1151FB4	Illumina NovaSeq 6000	PAIRED	PCR	VIRAL RNA	Severe acute respiratory syndrome coronavirus 2	Homo sapiens	ILLUMINA	2021-01-23	United Kingdom	Europe	45	4626.38	7175	0.699696	138342512
ERR5271594	PRJEB37886	AMPLICON	SAMEA8009353	ERX5061930	COG-UK/MILK-11537E7	Illumina NovaSeq 6000	PAIRED	PCR	VIRAL RNA	Severe acute respiratory syndrome coronavirus 2	Homo sapiens	ILLUMINA	2021-01-22	United Kingdom	Europe	67	1336.17	697	0.901816	39955559
ERR5271595	PRJEB37886	AMPLICON	SAMEA8009354	ERX5061931	COG-UK/MILK-1151FA5	Illumina NovaSeq 6000	PAIRED	PCR	VIRAL RNA	Severe acute respiratory syndrome coronavirus 2	Homo sapiens	ILLUMINA	2021-01-23	United Kingdom	Europe	57	2055.98	1323	0.940909	61479924
ERR5271596	PRJEB37886	AMPLICON	SAMEA8009355	ERX5061932	COG-UK/MILK-11536F9	Illumina NovaSeq 6000	PAIRED	PCR	VIRAL RNA	Severe acute respiratory syndrome coronavirus 2	Homo sapiens	ILLUMINA	2021-01-22	United Kingdom	Europe	44	4611.91	6374	0.707354	137910049
ERR5271597	PRJEB37886	AMPLICON	SAMEA8009356	ERX5061933	COG-UK/MILK-1151FE1	Illumina NovaSeq 6000	PAIRED	PCR	VIRAL RNA	Severe acute respiratory syndrome coronavirus 2	Homo sapiens	ILLUMINA	2021-01-23	United Kingdom	Europe	42	4701.01	8002	0.663813	140574227
ERR5271598	PRJEB37886	AMPLICON	SAMEA8009357	ERX5061934	COG-UK/MILK-1153B18	Illumina NovaSeq 6000	PAIRED	PCR	VIRAL RNA	Severe acute respiratory syndrome coronavirus 2	Homo sapiens	ILLUMINA	2021-01-22	United Kingdom	Europe	40	4635.94	7092	0.684212	138628449
ERR5271599	PRJEB37886	AMPLICON	SAMEA8009358	ERX5061935	COG-UK/MILK-1151FD2	Illumina NovaSeq 6000	PAIRED	PCR	VIRAL RNA	Severe acute respiratory syndrome coronavirus 2	Homo sapiens	ILLUMINA	2021-01-23	United Kingdom	Europe	43	4352.01	4361	0.875932	130138226
ERR5271600	PRJEB37886	AMPLICON	SAMEA8009359	ERX5061936	COG-UK/MILK-1153B54	Illumina NovaSeq 6000	PAIRED	PCR	VIRAL RNA	Severe acute respiratory syndrome coronavirus 2	Homo sapiens	ILLUMINA	2021-01-22	United Kingdom	Europe	44	4705.67	7999	0.662977	140713766
ERR5271601	PRJEB37886	AMPLICON	SAMEA8009360	ERX5061937	COG-UK/MILK-1151F96	Illumina NovaSeq 6000	PAIRED	PCR	VIRAL RNA	Severe acute respiratory syndrome coronavirus 2	Homo sapiens	ILLUMINA	2021-01-23	United Kingdom	Europe	41	4585.82	5889	0.715547	137129872
ERR5271602	PRJEB37886	AMPLICON	SAMEA8009361	ERX5061938	COG-UK/MILK-1153C15	Illumina NovaSeq 6000	PAIRED	PCR	VIRAL RNA	Severe acute respiratory syndrome coronavirus 2	Homo sapiens	ILLUMINA	2021-01-22	United Kingdom	Europe	83	933.299	535	0.809986	27908447
ERR5271603	PRJEB37886	AMPLICON	SAMEA8009362	ERX5061939	COG-UK/MILK-1151F87	Illumina NovaSeq 6000	PAIRED	PCR	VIRAL RNA	Severe acute respiratory syndrome coronavirus 2	Homo sapiens	ILLUMINA	2021-01-23	United Kingdom	Europe	43	4491.98	5026	0.802863	134323667
ERR5271604	PRJEB37886	AMPLICON	SAMEA8009363	ERX5061940	COG-UK/MILK-1153C42	Illumina NovaSeq 6000	PAIRED	PCR	VIRAL RNA	Severe acute respiratory syndrome coronavirus 2	Homo sapiens	ILLUMINA	2021-01-22	United Kingdom	Europe	46	4436.75	4515	0.846972	132672280
ERR5271605	PRJEB37886	AMPLICON	SAMEA8009364	ERX5061941	COG-UK/QEUH-114C21D	Illumina NovaSeq 6000	PAIRED	PCR	VIRAL RNA	Severe acute respiratory syndrome coronavirus 2	Homo sapiens	ILLUMINA	2021-01-25	United Kingdom	Europe	51	4704.85	7998	0.666455	140689118
ERR5271606	PRJEB37886	AMPLICON	SAMEA8009365	ERX5061942	COG-UK/QEUH-114D1E2	Illumina NovaSeq 6000	PAIRED	PCR	VIRAL RNA	Severe acute respiratory syndrome coronavirus 2	Homo sapiens	ILLUMINA	2021-01-25	United Kingdom	Europe	47	4680.59	7992	0.653279	139963688
ERR5271607	PRJEB37886	AMPLICON	SAMEA8009366	ERX5061943	COG-UK/QEUH-114C13E	Illumina NovaSeq 6000	PAIRED	PCR	VIRAL RNA	Severe acute respiratory syndrome coronavirus 2	Homo sapiens	ILLUMINA	2021-01-25	United Kingdom	Europe	49	4226.99	4010	0.898472	126399684
ERR5271608	PRJEB37886	AMPLICON	SAMEA8009367	ERX5061944	COG-UK/QEUH-114D0C7	Illumina NovaSeq 6000	PAIRED	PCR	VIRAL RNA	Severe acute respiratory syndrome coronavirus 2	Homo sapiens	ILLUMINA	2021-01-25	United Kingdom	Europe	41	4537.79	5127	0.78049	135693617
ERR5271609	PRJEB37886	AMPLICON	SAMEA8009368	ERX5061945	COG-UK/QEUH-114C23B	Illumina NovaSeq 6000	PAIRED	PCR	VIRAL RNA	Severe acute respiratory syndrome coronavirus 2	Homo sapiens	ILLUMINA	2021-01-25	United Kingdom	Europe	51	4289.07	4223	0.879845	128255985
ERR5271610	PRJEB37886	AMPLICON	SAMEA8009369	ERX5061946	COG-UK/QEUH-114D276	Illumina NovaSeq 6000	PAIRED	PCR	VIRAL RNA	Severe acute respiratory syndrome coronavirus 2	Homo sapiens	ILLUMINA	2021-01-25	United Kingdom	Europe	73	2729.44	2317	0.930141	81618358
ERR5271611	PRJEB37886	AMPLICON	SAMEA8009370	ERX5061947	COG-UK/QEUH-114D23A	Illumina NovaSeq 6000	PAIRED	PCR	VIRAL RNA	Severe acute respiratory syndrome coronavirus 2	Homo sapiens	ILLUMINA	2021-01-25	United Kingdom	Europe	42	4679.42	7998	0.655018	139928768
ERR5271612	PRJEB37886	AMPLICON	SAMEA8009371	ERX5061948	COG-UK/QEUH-114C268	Illumina NovaSeq 6000	PAIRED	PCR	VIRAL RNA	Severe acute respiratory syndrome coronavirus 2	Homo sapiens	ILLUMINA	2021-01-25	United Kingdom	Europe	43	4665.87	7990	0.658596	139523514
ERR5271613	PRJEB37886	AMPLICON	SAMEA8009372	ERX5061949	COG-UK/QEUH-114D249	Illumina NovaSeq 6000	PAIRED	PCR	VIRAL RNA	Severe acute respiratory syndrome coronavirus 2	Homo sapiens	ILLUMINA	2021-01-25	United Kingdom	Europe	54	4233.01	4083	0.885028	126579707
ERR5271614	PRJEB37886	AMPLICON	SAMEA8009373	ERX5061950	COG-UK/QEUH-114C101	Illumina NovaSeq 6000	PAIRED	PCR	VIRAL RNA	Severe acute respiratory syndrome coronavirus 2	Homo sapiens	ILLUMINA	2021-01-25	United Kingdom	Europe	26	4639.58	7952	0.668294	138737329
ERR5271615	PRJEB37886	AMPLICON	SAMEA8009374	ERX5061951	COG-UK/QEUH-114D285	Illumina NovaSeq 6000	PAIRED	PCR	VIRAL RNA	Severe acute respiratory syndrome coronavirus 2	Homo sapiens	ILLUMINA	2021-01-25	United Kingdom	Europe	41	4635.64	7493	0.673712	138619462
ERR5271616	PRJEB37886	AMPLICON	SAMEA8009375	ERX5061952	COG-UK/QEUH-114C22C	Illumina NovaSeq 6000	PAIRED	PCR	VIRAL RNA	Severe acute respiratory syndrome coronavirus 2	Homo sapiens	ILLUMINA	2021-01-25	United Kingdom	Europe	41	4640.66	7083	0.685918	138769567
ERR5271617	PRJEB37886	AMPLICON	SAMEA8009376	ERX5061953	COG-UK/QEUH-114D21C	Illumina NovaSeq 6000	PAIRED	PCR	VIRAL RNA	Severe acute respiratory syndrome coronavirus 2	Homo sapiens	ILLUMINA	2021-01-25	United Kingdom	Europe	42	4428.38	4362	0.952379	132421725
ERR5271618	PRJEB37886	AMPLICON	SAMEA8009377	ERX5061954	COG-UK/QEUH-114C286	Illumina NovaSeq 6000	PAIRED	PCR	VIRAL RNA	Severe acute respiratory syndrome coronavirus 2	Homo sapiens	ILLUMINA	2021-01-25	United Kingdom	Europe	25	4500.63	4768	0.785473	134582379
ERR5271619	PRJEB37886	AMPLICON	SAMEA8009378	ERX5061955	COG-UK/QEUH-114D294	Illumina NovaSeq 6000	PAIRED	PCR	VIRAL RNA	Severe acute respiratory syndrome coronavirus 2	Homo sapiens	ILLUMINA	2021-01-25	United Kingdom	Europe	46	4624.64	6730	0.701502	138290490
ERR5271620	PRJEB37886	AMPLICON	SAMEA8009379	ERX5061956	COG-UK/MILK-1151FC3	Illumina NovaSeq 6000	PAIRED	PCR	VIRAL RNA	Severe acute respiratory syndrome coronavirus 2	Homo sapiens	ILLUMINA	2021-01-23	United Kingdom	Europe	46	4421.26	4469	0.83918	132209054
ERR5271621	PRJEB37886	AMPLICON	SAMEA8009380	ERX5061957	COG-UK/MILK-1153B27	Illumina NovaSeq 6000	PAIRED	PCR	VIRAL RNA	Severe acute respiratory syndrome coronavirus 2	Homo sapiens	ILLUMINA	2021-01-22	United Kingdom	Europe	41	4652.55	7762	0.674748	139125259
ERR5271622	PRJEB37886	AMPLICON	SAMEA8009381	ERX5061958	COG-UK/MILK-1151EC6	Illumina NovaSeq 6000	PAIRED	PCR	VIRAL RNA	Severe acute respiratory syndrome coronavirus 2	Homo sapiens	ILLUMINA	2021-01-23	United Kingdom	Europe	46	4616.23	6870	0.694178	138039102
ERR5271623	PRJEB37886	AMPLICON	SAMEA8009382	ERX5061959	COG-UK/MILK-1153BCD	Illumina NovaSeq 6000	PAIRED	PCR	VIRAL RNA	Severe acute respiratory syndrome coronavirus 2	Homo sapiens	ILLUMINA	2021-01-23	United Kingdom	Europe	70	1585.42	1075	0.917734	47408903
ERR5271624	PRJEB37886	AMPLICON	SAMEA8009383	ERX5061960	COG-UK/MILK-1151F5A	Illumina NovaSeq 6000	PAIRED	PCR	VIRAL RNA	Severe acute respiratory syndrome coronavirus 2	Homo sapiens	ILLUMINA	2021-01-23	United Kingdom	Europe	40	4547.38	5368	0.758252	135980214
ERR5271625	PRJEB37886	AMPLICON	SAMEA8009384	ERX5061961	COG-UK/MILK-1153B63	Illumina NovaSeq 6000	PAIRED	PCR	VIRAL RNA	Severe acute respiratory syndrome coronavirus 2	Homo sapiens	ILLUMINA	2021-01-22	United Kingdom	Europe	43	4308.48	4243	0.890713	128836339
ERR5271626	PRJEB37886	AMPLICON	SAMEA8009385	ERX5061962	COG-UK/MILK-1151F1E	Illumina NovaSeq 6000	PAIRED	PCR	VIRAL RNA	Severe acute respiratory syndrome coronavirus 2	Homo sapiens	ILLUMINA	2021-01-23	United Kingdom	Europe	45	4695.26	7998	0.664248	140402465
ERR5271627	PRJEB37886	AMPLICON	SAMEA8009386	ERX5061963	COG-UK/MILK-1153BEB	Illumina NovaSeq 6000	PAIRED	PCR	VIRAL RNA	Severe acute respiratory syndrome coronavirus 2	Homo sapiens	ILLUMINA	2021-01-22	United Kingdom	Europe	43	4397.29	4434	0.886633	131492177
ERR5271628	PRJEB37886	AMPLICON	SAMEA8009387	ERX5061964	COG-UK/MILK-1151ED5	Illumina NovaSeq 6000	PAIRED	PCR	VIRAL RNA	Severe acute respiratory syndrome coronavirus 2	Homo sapiens	ILLUMINA	2021-01-23	United Kingdom	Europe	41	4540.29	5507	0.816172	135768349
ERR5271629	PRJEB37886	AMPLICON	SAMEA8009388	ERX5061965	COG-UK/MILK-1153B36	Illumina NovaSeq 6000	PAIRED	PCR	VIRAL RNA	Severe acute respiratory syndrome coronavirus 2	Homo sapiens	ILLUMINA	2021-01-22	United Kingdom	Europe	43	4494.81	4654	0.804234	134408301
ERR5271630	PRJEB37886	AMPLICON	SAMEA8009389	ERX5061966	COG-UK/MILK-1151EF3	Illumina NovaSeq 6000	PAIRED	PCR	VIRAL RNA	Severe acute respiratory syndrome coronavirus 2	Homo sapiens	ILLUMINA	2021-01-23	United Kingdom	Europe	53	4275.62	4172	0.881517	127853945
ERR5271631	PRJEB37886	AMPLICON	SAMEA8009390	ERX5061967	COG-UK/MILK-1153BDC	Illumina NovaSeq 6000	PAIRED	PCR	VIRAL RNA	Severe acute respiratory syndrome coronavirus 2	Homo sapiens	ILLUMINA	2021-01-22	United Kingdom	Europe	44	4645.91	7375	0.691636	138926643
ERR5271632	PRJEB37886	AMPLICON	SAMEA8009391	ERX5061968	COG-UK/MILK-1151F4B	Illumina NovaSeq 6000	PAIRED	PCR	VIRAL RNA	Severe acute respiratory syndrome coronavirus 2	Homo sapiens	ILLUMINA	2021-01-23	United Kingdom	Europe	47	4734.48	8000	0.664448	141575138
ERR5271633	PRJEB37886	AMPLICON	SAMEA8009392	ERX5061969	COG-UK/MILK-1153B90	Illumina NovaSeq 6000	PAIRED	PCR	VIRAL RNA	Severe acute respiratory syndrome coronavirus 2	Homo sapiens	ILLUMINA	2021-01-22	United Kingdom	Europe	47	4703.58	8003	0.646892	140651032
ERR5271634	PRJEB37886	AMPLICON	SAMEA8009393	ERX5061970	COG-UK/MILK-1151F69	Illumina NovaSeq 6000	PAIRED	PCR	VIRAL RNA	Severe acute respiratory syndrome coronavirus 2	Homo sapiens	ILLUMINA	2021-01-23	United Kingdom	Europe	53	3319.05	3014	0.940875	99249603
ERR5271635	PRJEB37886	AMPLICON	SAMEA8009394	ERX5061971	COG-UK/MILK-1153BFA	Illumina NovaSeq 6000	PAIRED	PCR	VIRAL RNA	Severe acute respiratory syndrome coronavirus 2	Homo sapiens	ILLUMINA	2021-01-22	United Kingdom	Europe	52	3914.19	3823	0.930442	117045875
ERR5271636	PRJEB37886	AMPLICON	SAMEA8009395	ERX5061972	COG-UK/QEUH-114C1A7	Illumina NovaSeq 6000	PAIRED	PCR	VIRAL RNA	Severe acute respiratory syndrome coronavirus 2	Homo sapiens	ILLUMINA	2021-01-25	United Kingdom	Europe	40	4626.84	6754	0.702404	138356274
ERR5271637	PRJEB37886	AMPLICON	SAMEA8009396	ERX5061973	COG-UK/QEUH-114D22B	Illumina NovaSeq 6000	PAIRED	PCR	VIRAL RNA	Severe acute respiratory syndrome coronavirus 2	Homo sapiens	ILLUMINA	2021-01-25	United Kingdom	Europe	25	4171.21	3968	0.920276	124731554
ERR5271638	PRJEB37886	AMPLICON	SAMEA8009397	ERX5061974	COG-UK/QEUH-114C15C	Illumina NovaSeq 6000	PAIRED	PCR	VIRAL RNA	Severe acute respiratory syndrome coronavirus 2	Homo sapiens	ILLUMINA	2021-01-25	United Kingdom	Europe	43	4407.16	4273	0.925392	131787426
ERR5271639	PRJEB37886	AMPLICON	SAMEA8009398	ERX5061975	COG-UK/QEUH-114D2A3	Illumina NovaSeq 6000	PAIRED	PCR	VIRAL RNA	Severe acute respiratory syndrome coronavirus 2	Homo sapiens	ILLUMINA	2021-01-25	United Kingdom	Europe	46	4179.65	4015	0.933385	124984220
ERR5271640	PRJEB37886	AMPLICON	SAMEA8009399	ERX5061976	COG-UK/QEUH-114C1C5	Illumina NovaSeq 6000	PAIRED	PCR	VIRAL RNA	Severe acute respiratory syndrome coronavirus 2	Homo sapiens	ILLUMINA	2021-01-25	United Kingdom	Europe	42	4623.43	6293	0.712604	138254478
ERR5271641	PRJEB37886	AMPLICON	SAMEA8009400	ERX5061977	COG-UK/QEUH-114D258	Illumina NovaSeq 6000	PAIRED	PCR	VIRAL RNA	Severe acute respiratory syndrome coronavirus 2	Homo sapiens	ILLUMINA	2021-01-25	United Kingdom	Europe	68	4202.13	4068	0.911815	125656361
ERR5271642	PRJEB37886	AMPLICON	SAMEA8009401	ERX5061978	COG-UK/QEUH-114C277	Illumina NovaSeq 6000	PAIRED	PCR	VIRAL RNA	Severe acute respiratory syndrome coronavirus 2	Homo sapiens	ILLUMINA	2021-01-25	United Kingdom	Europe	48	4562.61	5883	0.741665	136435718
ERR5271643	PRJEB37886	AMPLICON	SAMEA8009402	ERX5061979	COG-UK/QEUH-114D2B2	Illumina NovaSeq 6000	PAIRED	PCR	VIRAL RNA	Severe acute respiratory syndrome coronavirus 2	Homo sapiens	ILLUMINA	2021-01-25	United Kingdom	Europe	43	4630.92	6301	0.704645	138478499
ERR5271644	PRJEB37886	AMPLICON	SAMEA8009403	ERX5061980	COG-UK/QEUH-114C1E3	Illumina NovaSeq 6000	PAIRED	PCR	VIRAL RNA	Severe acute respiratory syndrome coronavirus 2	Homo sapiens	ILLUMINA	2021-01-25	United Kingdom	Europe	49	3657.27	3569	0.942313	109363279
ERR5271645	PRJEB37886	AMPLICON	SAMEA8009404	ERX5061981	COG-UK/QEUH-114D267	Illumina NovaSeq 6000	PAIRED	PCR	VIRAL RNA	Severe acute respiratory syndrome coronavirus 2	Homo sapiens	ILLUMINA	2021-01-25	United Kingdom	Europe	39	4649.2	7748	0.676287	139025062
ERR5271646	PRJEB37886	AMPLICON	SAMEA8009405	ERX5061982	COG-UK/QEUH-114C16B	Illumina NovaSeq 6000	PAIRED	PCR	VIRAL RNA	Severe acute respiratory syndrome coronavirus 2	Homo sapiens	ILLUMINA	2021-01-25	United Kingdom	Europe	46	4693.96	7992	0.668729	140363431
ERR5271647	PRJEB37886	AMPLICON	SAMEA8009406	ERX5061983	COG-UK/QEUH-114D2C1	Illumina NovaSeq 6000	PAIRED	PCR	VIRAL RNA	Severe acute respiratory syndrome coronavirus 2	Homo sapiens	ILLUMINA	2021-01-25	United Kingdom	Europe	41	4523.13	4964	0.789051	135255235
ERR5271648	PRJEB37886	AMPLICON	SAMEA8009407	ERX5061984	COG-UK/QEUH-114C189	Illumina NovaSeq 6000	PAIRED	PCR	VIRAL RNA	Severe acute respiratory syndrome coronavirus 2	Homo sapiens	ILLUMINA	2021-01-25	United Kingdom	Europe	46	4689.25	8005	0.641106	140222551
ERR5271649	PRJEB37886	AMPLICON	SAMEA8009408	ERX5061985	COG-UK/QEUH-114D49E	Illumina NovaSeq 6000	PAIRED	PCR	VIRAL RNA	Severe acute respiratory syndrome coronavirus 2	Homo sapiens	ILLUMINA	2021-01-25	United Kingdom	Europe	43	4677.72	8000	0.651941	139877928
ERR5271650	PRJEB37886	AMPLICON	SAMEA8009409	ERX5061986	COG-UK/QEUH-114C259	Illumina NovaSeq 6000	PAIRED	PCR	VIRAL RNA	Severe acute respiratory syndrome coronavirus 2	Homo sapiens	ILLUMINA	2021-01-25	United Kingdom	Europe	44	4533.28	5587	0.793098	135558572
ERR5271651	PRJEB37886	AMPLICON	SAMEA8009410	ERX5061987	COG-UK/QEUH-114D3DD	Illumina NovaSeq 6000	PAIRED	PCR	VIRAL RNA	Severe acute respiratory syndrome coronavirus 2	Homo sapiens	ILLUMINA	2021-01-25	United Kingdom	Europe	53	4285.42	4152	0.875631	128146960
ERR5271652	PRJEB37886	AMPLICON	SAMEA8009411	ERX5061988	COG-UK/MILK-1151F78	Illumina NovaSeq 6000	PAIRED	PCR	VIRAL RNA	Severe acute respiratory syndrome coronavirus 2	Homo sapiens	ILLUMINA	2021-01-23	United Kingdom	Europe	45	4682.94	7967	0.673745	140033931
ERR5271653	PRJEB37886	AMPLICON	SAMEA8009412	ERX5061989	COG-UK/MILK-1153BBE	Illumina NovaSeq 6000	PAIRED	PCR	VIRAL RNA	Severe acute respiratory syndrome coronavirus 2	Homo sapiens	ILLUMINA	2021-01-22	United Kingdom	Europe	45	4665.27	7921	0.666488	139505574
ERR5271654	PRJEB37886	AMPLICON	SAMEA8009413	ERX5061990	COG-UK/MILK-1151EB7	Illumina NovaSeq 6000	PAIRED	PCR	VIRAL RNA	Severe acute respiratory syndrome coronavirus 2	Homo sapiens	ILLUMINA	2021-01-23	United Kingdom	Europe	48	4455.26	4882	0.871785	133225601
ERR5271655	PRJEB37886	AMPLICON	SAMEA8009414	ERX5061991	COG-UK/MILK-1153B09	Illumina NovaSeq 6000	PAIRED	PCR	VIRAL RNA	Severe acute respiratory syndrome coronavirus 2	Homo sapiens	ILLUMINA	2021-01-22	United Kingdom	Europe	42	4536.1	4779	0.797144	135642892
ERR5271656	PRJEB37886	AMPLICON	SAMEA8009415	ERX5061992	COG-UK/MILK-1153B72	Illumina NovaSeq 6000	PAIRED	PCR	VIRAL RNA	Severe acute respiratory syndrome coronavirus 2	Homo sapiens	ILLUMINA	2021-01-22	United Kingdom	Europe	57	1924.89	1373	0.890446	57560066
ERR5271657	PRJEB37886	AMPLICON	SAMEA8009416	ERX5061993	COG-UK/MILK-1153B81	Illumina NovaSeq 6000	PAIRED	PCR	VIRAL RNA	Severe acute respiratory syndrome coronavirus 2	Homo sapiens	ILLUMINA	2021-01-22	United Kingdom	Europe	76	753.143	334	0.819349	22521239
ERR5271658	PRJEB37886	AMPLICON	SAMEA8009417	ERX5061994	COG-UK/MILK-1151F0F	Illumina NovaSeq 6000	PAIRED	PCR	VIRAL RNA	Severe acute respiratory syndrome coronavirus 2	Homo sapiens	ILLUMINA	2021-01-23	United Kingdom	Europe	45	3352.12	3132	0.948935	100238348
ERR5271659	PRJEB37886	AMPLICON	SAMEA8009418	ERX5061995	COG-UK/MILK-1151F3C	Illumina NovaSeq 6000	PAIRED	PCR	VIRAL RNA	Severe acute respiratory syndrome coronavirus 2	Homo sapiens	ILLUMINA	2021-01-23	United Kingdom	Europe	84	1118.78	585	0.886533	33454918
ERR5271660	PRJEB37886	AMPLICON	SAMEA8009419	ERX5061996	COG-UK/MILK-1153BAF	Illumina NovaSeq 6000	PAIRED	PCR	VIRAL RNA	Severe acute respiratory syndrome coronavirus 2	Homo sapiens	ILLUMINA	2021-01-22	United Kingdom	Europe	44	4607.26	6784	0.690733	137770960
ERR5271661	PRJEB37886	AMPLICON	SAMEA8009420	ERX5061997	COG-UK/MILK-115226F	Illumina NovaSeq 6000	PAIRED	PCR	VIRAL RNA	Severe acute respiratory syndrome coronavirus 2	Homo sapiens	ILLUMINA	2021-01-22	United Kingdom	Europe	48	2781.25	2427	0.940909	83167809
ERR5271662	PRJEB37886	AMPLICON	SAMEA8009421	ERX5061998	COG-UK/MILK-1152241	Illumina NovaSeq 6000	PAIRED	PCR	VIRAL RNA	Severe acute respiratory syndrome coronavirus 2	Homo sapiens	ILLUMINA	2021-01-23	United Kingdom	Europe	43	4489.87	4666	0.808046	134260507
ERR5271663	PRJEB37886	AMPLICON	SAMEA8009422	ERX5061999	COG-UK/MILK-1153C33	Illumina NovaSeq 6000	PAIRED	PCR	VIRAL RNA	Severe acute respiratory syndrome coronavirus 2	Homo sapiens	ILLUMINA	2021-01-22	United Kingdom	Europe	51	4354.52	4434	0.863224	130213300
ERR5271664	PRJEB37886	AMPLICON	SAMEA8009423	ERX5062000	COG-UK/QEUH-114C0F5	Illumina NovaSeq 6000	PAIRED	PCR	VIRAL RNA	Severe acute respiratory syndrome coronavirus 2	Homo sapiens	ILLUMINA	2021-01-25	United Kingdom	Europe	45	4697.18	8003	0.639133	140459784
ERR5271665	PRJEB37886	AMPLICON	SAMEA8009424	ERX5062001	COG-UK/QEUH-114D382	Illumina NovaSeq 6000	PAIRED	PCR	VIRAL RNA	Severe acute respiratory syndrome coronavirus 2	Homo sapiens	ILLUMINA	2021-01-25	United Kingdom	Europe	43	4637.36	6973	0.689496	138671087
ERR5271666	PRJEB37886	AMPLICON	SAMEA8009425	ERX5062002	COG-UK/QEUH-114C14D	Illumina NovaSeq 6000	PAIRED	PCR	VIRAL RNA	Severe acute respiratory syndrome coronavirus 2	Homo sapiens	ILLUMINA	2021-01-25	United Kingdom	Europe	45	4651.01	7999	0.64221	139079159
ERR5271667	PRJEB37886	AMPLICON	SAMEA8009426	ERX5062003	COG-UK/QEUH-114D407	Illumina NovaSeq 6000	PAIRED	PCR	VIRAL RNA	Severe acute respiratory syndrome coronavirus 2	Homo sapiens	ILLUMINA	2021-01-25	United Kingdom	Europe	28	4644.44	7096	0.702772	138882552
ERR5271668	PRJEB37886	AMPLICON	SAMEA8009427	ERX5062004	COG-UK/QEUH-114C295	Illumina NovaSeq 6000	PAIRED	PCR	VIRAL RNA	Severe acute respiratory syndrome coronavirus 2	Homo sapiens	ILLUMINA	2021-01-25	United Kingdom	Europe	78	609.63	243	0.769689	18229757
ERR5271669	PRJEB37886	AMPLICON	SAMEA8009428	ERX5062005	COG-UK/QEUH-114D3BF	Illumina NovaSeq 6000	PAIRED	PCR	VIRAL RNA	Severe acute respiratory syndrome coronavirus 2	Homo sapiens	ILLUMINA	2021-01-25	United Kingdom	Europe	48	4654.66	7646	0.689496	139188329
ERR5271670	PRJEB37886	AMPLICON	SAMEA8009429	ERX5062006	COG-UK/QEUH-114C2A4	Illumina NovaSeq 6000	PAIRED	PCR	VIRAL RNA	Severe acute respiratory syndrome coronavirus 2	Homo sapiens	ILLUMINA	2021-01-25	United Kingdom	Europe	44	4599.87	6146	0.732034	137549864
ERR5271671	PRJEB37886	AMPLICON	SAMEA8009430	ERX5062007	COG-UK/QEUH-114D4BC	Illumina NovaSeq 6000	PAIRED	PCR	VIRAL RNA	Severe acute respiratory syndrome coronavirus 2	Homo sapiens	ILLUMINA	2021-01-25	United Kingdom	Europe	47	4631.63	6729	0.699796	138499727
ERR5271672	PRJEB37886	AMPLICON	SAMEA8009431	ERX5062008	COG-UK/QEUH-114C24A	Illumina NovaSeq 6000	PAIRED	PCR	VIRAL RNA	Severe acute respiratory syndrome coronavirus 2	Homo sapiens	ILLUMINA	2021-01-25	United Kingdom	Europe	49	4357.29	4249	0.901883	130295908
ERR5271673	PRJEB37886	AMPLICON	SAMEA8009432	ERX5062009	COG-UK/QEUH-114D470	Illumina NovaSeq 6000	PAIRED	PCR	VIRAL RNA	Severe acute respiratory syndrome coronavirus 2	Homo sapiens	ILLUMINA	2021-01-25	United Kingdom	Europe	43	4679.06	8002	0.635789	139917800
ERR5271674	PRJEB37886	AMPLICON	SAMEA8009433	ERX5062010	COG-UK/QEUH-114C1B6	Illumina NovaSeq 6000	PAIRED	PCR	VIRAL RNA	Severe acute respiratory syndrome coronavirus 2	Homo sapiens	ILLUMINA	2021-01-25	United Kingdom	Europe	47	4545.14	5213	0.773233	135913457
ERR5271675	PRJEB37886	AMPLICON	SAMEA8009434	ERX5062011	COG-UK/QEUH-114D452	Illumina NovaSeq 6000	PAIRED	PCR	VIRAL RNA	Severe acute respiratory syndrome coronavirus 2	Homo sapiens	ILLUMINA	2021-01-25	United Kingdom	Europe	44	4467.18	4649	0.865699	133582093
ERR5271676	PRJEB37886	AMPLICON	SAMEA8009435	ERX5062012	COG-UK/QEUH-114C6A8	Illumina NovaSeq 6000	PAIRED	PCR	VIRAL RNA	Severe acute respiratory syndrome coronavirus 2	Homo sapiens	ILLUMINA	2021-01-25	United Kingdom	Europe	55	3343.57	3141	0.94228	99982633
ERR5271677	PRJEB37886	AMPLICON	SAMEA8009436	ERX5062013	COG-UK/QEUH-114D3FB	Illumina NovaSeq 6000	PAIRED	PCR	VIRAL RNA	Severe acute respiratory syndrome coronavirus 2	Homo sapiens	ILLUMINA	2021-01-25	United Kingdom	Europe	47	3206.09	2929	0.940909	95871855
ERR5271678	PRJEB37886	AMPLICON	SAMEA8009437	ERX5062014	COG-UK/QEUH-114C72D	Illumina NovaSeq 6000	PAIRED	PCR	VIRAL RNA	Severe acute respiratory syndrome coronavirus 2	Homo sapiens	ILLUMINA	2021-01-25	United Kingdom	Europe	46	4653.59	7417	0.696987	139156350
ERR5271679	PRJEB37886	AMPLICON	SAMEA8009438	ERX5062015	COG-UK/QEUH-114D48F	Illumina NovaSeq 6000	PAIRED	PCR	VIRAL RNA	Severe acute respiratory syndrome coronavirus 2	Homo sapiens	ILLUMINA	2021-01-25	United Kingdom	Europe	43	4604.85	6093	0.695047	137698877
ERR5271680	PRJEB37886	AMPLICON	SAMEA8009439	ERX5062016	COG-UK/MILK-1152250	Illumina NovaSeq 6000	PAIRED	PCR	VIRAL RNA	Severe acute respiratory syndrome coronavirus 2	Homo sapiens	ILLUMINA	2021-01-23	United Kingdom	Europe	42	4659.96	7552	0.696887	139346862
ERR5271681	PRJEB37886	AMPLICON	SAMEA8009440	ERX5062017	COG-UK/MILK-1153B45	Illumina NovaSeq 6000	PAIRED	PCR	VIRAL RNA	Severe acute respiratory syndrome coronavirus 2	Homo sapiens	ILLUMINA	2021-01-22	United Kingdom	Europe	40	4460.7	4830	0.820152	133388368
ERR5271682	PRJEB37886	AMPLICON	SAMEA8009441	ERX5062018	COG-UK/MILK-115227E	Illumina NovaSeq 6000	PAIRED	PCR	VIRAL RNA	Severe acute respiratory syndrome coronavirus 2	Homo sapiens	ILLUMINA	2021-01-23	United Kingdom	Europe	45	4645.79	7326	0.692104	138923094
ERR5271683	PRJEB37886	AMPLICON	SAMEA8009442	ERX5062019	COG-UK/MILK-1151DF6	Illumina NovaSeq 6000	PAIRED	PCR	VIRAL RNA	Severe acute respiratory syndrome coronavirus 2	Homo sapiens	ILLUMINA	2021-01-23	United Kingdom	Europe	45	4655.68	7616	0.698391	139218729
ERR5271684	PRJEB37886	AMPLICON	SAMEA8009443	ERX5062020	COG-UK/MILK-1153C06	Illumina NovaSeq 6000	PAIRED	PCR	VIRAL RNA	Severe acute respiratory syndrome coronavirus 2	Homo sapiens	ILLUMINA	2021-01-22	United Kingdom	Europe	47	4548.38	5045	0.742701	136010119
ERR5271685	PRJEB37886	AMPLICON	SAMEA8009444	ERX5062021	COG-UK/MILK-1151E4E	Illumina NovaSeq 6000	PAIRED	PCR	VIRAL RNA	Severe acute respiratory syndrome coronavirus 2	Homo sapiens	ILLUMINA	2021-01-23	United Kingdom	Europe	46	4680.05	7989	0.670969	139947503
ERR5271686	PRJEB37886	AMPLICON	SAMEA8009445	ERX5062022	COG-UK/MILK-1153A2A	Illumina NovaSeq 6000	PAIRED	PCR	VIRAL RNA	Severe acute respiratory syndrome coronavirus 2	Homo sapiens	ILLUMINA	2021-01-22	United Kingdom	Europe	40	4578.7	5728	0.738555	136916805
ERR5271687	PRJEB37886	AMPLICON	SAMEA8009446	ERX5062023	COG-UK/MILK-1151DE7	Illumina NovaSeq 6000	PAIRED	PCR	VIRAL RNA	Severe acute respiratory syndrome coronavirus 2	Homo sapiens	ILLUMINA	2021-01-23	United Kingdom	Europe	47	4231.98	4120	0.891282	126549041
ERR5271688	PRJEB37886	AMPLICON	SAMEA8009447	ERX5062024	COG-UK/MILK-1153A48	Illumina NovaSeq 6000	PAIRED	PCR	VIRAL RNA	Severe acute respiratory syndrome coronavirus 2	Homo sapiens	ILLUMINA	2021-01-22	United Kingdom	Europe	85	1455.12	731	0.893021	43512566
ERR5271689	PRJEB37886	AMPLICON	SAMEA8009448	ERX5062025	COG-UK/MILK-1151EA8	Illumina NovaSeq 6000	PAIRED	PCR	VIRAL RNA	Severe acute respiratory syndrome coronavirus 2	Homo sapiens	ILLUMINA	2021-01-23	United Kingdom	Europe	40	4646.6	6624	0.716182	138947321
ERR5271690	PRJEB37886	AMPLICON	SAMEA8009449	ERX5062026	COG-UK/MILK-1153A66	Illumina NovaSeq 6000	PAIRED	PCR	VIRAL RNA	Severe acute respiratory syndrome coronavirus 2	Homo sapiens	ILLUMINA	2021-01-22	United Kingdom	Europe	46	4704.39	8003	0.655954	140675231
ERR5271691	PRJEB37886	AMPLICON	SAMEA8009450	ERX5062027	COG-UK/MILK-1151DD8	Illumina NovaSeq 6000	PAIRED	PCR	VIRAL RNA	Severe acute respiratory syndrome coronavirus 2	Homo sapiens	ILLUMINA	2021-01-23	United Kingdom	Europe	61	2990.58	2520	0.923352	89427183
ERR5271692	PRJEB37886	AMPLICON	SAMEA8009451	ERX5062028	COG-UK/MILK-1153A75	Illumina NovaSeq 6000	PAIRED	PCR	VIRAL RNA	Severe acute respiratory syndrome coronavirus 2	Homo sapiens	ILLUMINA	2021-01-22	United Kingdom	Europe	40	4626.75	7072	0.693843	138353673
ERR5271693	PRJEB37886	AMPLICON	SAMEA8009452	ERX5062029	COG-UK/MILK-1151E5D	Illumina NovaSeq 6000	PAIRED	PCR	VIRAL RNA	Severe acute respiratory syndrome coronavirus 2	Homo sapiens	ILLUMINA	2021-01-23	United Kingdom	Europe	44	4696.27	7999	0.665619	140432433
ERR5271694	PRJEB37886	AMPLICON	SAMEA8009453	ERX5062030	COG-UK/MILK-1153A57	Illumina NovaSeq 6000	PAIRED	PCR	VIRAL RNA	Severe acute respiratory syndrome coronavirus 2	Homo sapiens	ILLUMINA	2021-01-22	United Kingdom	Europe	45	4558.57	6135	0.724409	136314987
ERR5271695	PRJEB37886	AMPLICON	SAMEA8009454	ERX5062031	COG-UK/QEUH-114C6F3	Illumina NovaSeq 6000	PAIRED	PCR	VIRAL RNA	Severe acute respiratory syndrome coronavirus 2	Homo sapiens	ILLUMINA	2021-01-25	United Kingdom	Europe	150	1360.63	812	0.849814	40686932
ERR5271696	PRJEB37886	AMPLICON	SAMEA8009455	ERX5062032	COG-UK/QEUH-114D3EC	Illumina NovaSeq 6000	PAIRED	PCR	VIRAL RNA	Severe acute respiratory syndrome coronavirus 2	Homo sapiens	ILLUMINA	2021-01-25	United Kingdom	Europe	46	4678.16	8009	0.621409	139890897
ERR5271697	PRJEB37886	AMPLICON	SAMEA8009456	ERX5062033	COG-UK/QEUH-114C6C6	Illumina NovaSeq 6000	PAIRED	PCR	VIRAL RNA	Severe acute respiratory syndrome coronavirus 2	Homo sapiens	ILLUMINA	2021-01-25	United Kingdom	Europe	44	4637.15	6568	0.703006	138664716
ERR5271698	PRJEB37886	AMPLICON	SAMEA8009457	ERX5062034	COG-UK/QEUH-114D461	Illumina NovaSeq 6000	PAIRED	PCR	VIRAL RNA	Severe acute respiratory syndrome coronavirus 2	Homo sapiens	ILLUMINA	2021-01-25	United Kingdom	Europe	44	4694.88	8004	0.645888	140390989
ERR5271699	PRJEB37886	AMPLICON	SAMEA8009458	ERX5062035	COG-UK/QEUH-114C71E	Illumina NovaSeq 6000	PAIRED	PCR	VIRAL RNA	Severe acute respiratory syndrome coronavirus 2	Homo sapiens	ILLUMINA	2021-01-25	United Kingdom	Europe	45	4702.32	8004	0.652042	140613421
ERR5271700	PRJEB37886	AMPLICON	SAMEA8009459	ERX5062036	COG-UK/QEUH-114D3A0	Illumina NovaSeq 6000	PAIRED	PCR	VIRAL RNA	Severe acute respiratory syndrome coronavirus 2	Homo sapiens	ILLUMINA	2021-01-25	United Kingdom	Europe	43	4664.68	7998	0.669063	139487796
ERR5271701	PRJEB37886	AMPLICON	SAMEA8009460	ERX5062037	COG-UK/QEUH-114C7A5	Illumina NovaSeq 6000	PAIRED	PCR	VIRAL RNA	Severe acute respiratory syndrome coronavirus 2	Homo sapiens	ILLUMINA	2021-01-25	United Kingdom	Europe	46	4640.27	6982	0.684547	138758056
ERR5271702	PRJEB37886	AMPLICON	SAMEA8009461	ERX5062038	COG-UK/QEUH-114C778	Illumina NovaSeq 6000	PAIRED	PCR	VIRAL RNA	Severe acute respiratory syndrome coronavirus 2	Homo sapiens	ILLUMINA	2021-01-25	United Kingdom	Europe	48	4662.29	7993	0.673377	139416388
ERR5271703	PRJEB37886	AMPLICON	SAMEA8009462	ERX5062039	COG-UK/QEUH-114D3CE	Illumina NovaSeq 6000	PAIRED	PCR	VIRAL RNA	Severe acute respiratory syndrome coronavirus 2	Homo sapiens	ILLUMINA	2021-01-25	United Kingdom	Europe	50	3587.75	3297	0.948032	107284582
ERR5271704	PRJEB37886	AMPLICON	SAMEA8009463	ERX5062040	COG-UK/QEUH-114C6D5	Illumina NovaSeq 6000	PAIRED	PCR	VIRAL RNA	Severe acute respiratory syndrome coronavirus 2	Homo sapiens	ILLUMINA	2021-01-25	United Kingdom	Europe	47	4656.45	7831	0.700231	139241711
ERR5271705	PRJEB37886	AMPLICON	SAMEA8009464	ERX5062041	COG-UK/QEUH-114C74B	Illumina NovaSeq 6000	PAIRED	PCR	VIRAL RNA	Severe acute respiratory syndrome coronavirus 2	Homo sapiens	ILLUMINA	2021-01-25	United Kingdom	Europe	43	4651.6	7662	0.681269	139096828
ERR5271706	PRJEB37886	AMPLICON	SAMEA8009465	ERX5062042	COG-UK/QEUH-114D443	Illumina NovaSeq 6000	PAIRED	PCR	VIRAL RNA	Severe acute respiratory syndrome coronavirus 2	Homo sapiens	ILLUMINA	2021-01-25	United Kingdom	Europe	66	1908.27	1237	0.89884	57062911
ERR5271707	PRJEB37886	AMPLICON	SAMEA8009466	ERX5062043	COG-UK/QEUH-114C769	Illumina NovaSeq 6000	PAIRED	PCR	VIRAL RNA	Severe acute respiratory syndrome coronavirus 2	Homo sapiens	ILLUMINA	2021-01-25	United Kingdom	Europe	44	4653.42	7823	0.674013	139151338
ERR5271708	PRJEB37886	AMPLICON	SAMEA8009467	ERX5062044	COG-UK/QEUH-114D434	Illumina NovaSeq 6000	PAIRED	PCR	VIRAL RNA	Severe acute respiratory syndrome coronavirus 2	Homo sapiens	ILLUMINA	2021-01-25	United Kingdom	Europe	44	4725.46	8004	0.659232	141305454
ERR5271709	PRJEB37886	AMPLICON	SAMEA8009468	ERX5062045	COG-UK/CAMC-115E3E8	Illumina NovaSeq 6000	PAIRED	PCR	VIRAL RNA	Severe acute respiratory syndrome coronavirus 2	Homo sapiens	ILLUMINA	2021-01-21	United Kingdom	Europe	25	4665.9	7997	0.667023	139524355
ERR5271710	PRJEB37886	AMPLICON	SAMEA8009469	ERX5062046	COG-UK/CAMC-115E47C	Illumina NovaSeq 6000	PAIRED	PCR	VIRAL RNA	Severe acute respiratory syndrome coronavirus 2	Homo sapiens	ILLUMINA	2021-01-21	United Kingdom	Europe	46	4681.49	8004	0.647059	139990551
ERR5271711	PRJEB37886	AMPLICON	SAMEA8009470	ERX5062047	COG-UK/CAMC-115F095	Illumina NovaSeq 6000	PAIRED	PCR	VIRAL RNA	Severe acute respiratory syndrome coronavirus 2	Homo sapiens	ILLUMINA	2021-01-21	United Kingdom	Europe	41	4597.96	5795	0.736883	137492744
ERR5271712	PRJEB37886	AMPLICON	SAMEA8009471	ERX5062048	COG-UK/CAMC-115E56A	Illumina NovaSeq 6000	PAIRED	PCR	VIRAL RNA	Severe acute respiratory syndrome coronavirus 2	Homo sapiens	ILLUMINA	2021-01-21	United Kingdom	Europe	88	588.94	272	0.741732	17611069
ERR5271713	PRJEB37886	AMPLICON	SAMEA8009472	ERX5062049	COG-UK/CAMC-115F0D1	Illumina NovaSeq 6000	PAIRED	PCR	VIRAL RNA	Severe acute respiratory syndrome coronavirus 2	Homo sapiens	ILLUMINA	2021-01-21	United Kingdom	Europe	44	4647.24	7922	0.672575	138966362
ERR5271714	PRJEB37886	AMPLICON	SAMEA8009473	ERX5062050	COG-UK/CAMC-115F10B	Illumina NovaSeq 6000	PAIRED	PCR	VIRAL RNA	Severe acute respiratory syndrome coronavirus 2	Homo sapiens	ILLUMINA	2021-01-21	United Kingdom	Europe	41	4637.4	7853	0.664716	138672138
ERR5271715	PRJEB37886	AMPLICON	SAMEA8009474	ERX5062051	COG-UK/CAMC-115E588	Illumina NovaSeq 6000	PAIRED	PCR	VIRAL RNA	Severe acute respiratory syndrome coronavirus 2	Homo sapiens	ILLUMINA	2021-01-21	United Kingdom	Europe	44	4668.12	8002	0.657894	139590923
ERR5271716	PRJEB37886	AMPLICON	SAMEA8009475	ERX5062052	COG-UK/CAMC-115F138	Illumina NovaSeq 6000	PAIRED	PCR	VIRAL RNA	Severe acute respiratory syndrome coronavirus 2	Homo sapiens	ILLUMINA	2021-01-21	United Kingdom	Europe	45	4699.75	8005	0.645587	140536527
ERR5271717	PRJEB37886	AMPLICON	SAMEA8009476	ERX5062053	COG-UK/CAMC-115E3CA	Illumina NovaSeq 6000	PAIRED	PCR	VIRAL RNA	Severe acute respiratory syndrome coronavirus 2	Homo sapiens	ILLUMINA	2021-01-21	United Kingdom	Europe	44	4618.38	6473	0.713206	138103272
ERR5271718	PRJEB37886	AMPLICON	SAMEA8009477	ERX5062054	COG-UK/CAMC-115EFF3	Illumina NovaSeq 6000	PAIRED	PCR	VIRAL RNA	Severe acute respiratory syndrome coronavirus 2	Homo sapiens	ILLUMINA	2021-01-21	United Kingdom	Europe	46	4653.72	7885	0.680868	139160119
ERR5271719	PRJEB37886	AMPLICON	SAMEA8009478	ERX5062055	COG-UK/CAMC-115E3F7	Illumina NovaSeq 6000	PAIRED	PCR	VIRAL RNA	Severe acute respiratory syndrome coronavirus 2	Homo sapiens	ILLUMINA	2021-01-21	United Kingdom	Europe	46	4689.91	8002	0.655586	140242486
ERR5271720	PRJEB37886	AMPLICON	SAMEA8009479	ERX5062056	COG-UK/CAMC-115F059	Illumina NovaSeq 6000	PAIRED	PCR	VIRAL RNA	Severe acute respiratory syndrome coronavirus 2	Homo sapiens	ILLUMINA	2021-01-21	United Kingdom	Europe	42	4695.83	8005	0.65582	140419486
ERR5271721	PRJEB37886	AMPLICON	SAMEA8009480	ERX5062057	COG-UK/CAMC-115ED44	Illumina NovaSeq 6000	PAIRED	PCR	VIRAL RNA	Severe acute respiratory syndrome coronavirus 2	Homo sapiens	ILLUMINA	2021-01-24	United Kingdom	Europe	87	2893.2	2397	0.950908	86515274
ERR5271722	PRJEB37886	AMPLICON	SAMEA8009481	ERX5062058	COG-UK/CAMC-115F3C9	Illumina NovaSeq 6000	PAIRED	PCR	VIRAL RNA	Severe acute respiratory syndrome coronavirus 2	Homo sapiens	ILLUMINA	2021-01-23	United Kingdom	Europe	45	4674.63	8003	0.628566	139785375
ERR5271723	PRJEB37886	AMPLICON	SAMEA8009482	ERX5062059	COG-UK/CAMC-115ED62	Illumina NovaSeq 6000	PAIRED	PCR	VIRAL RNA	Severe acute respiratory syndrome coronavirus 2	Homo sapiens	ILLUMINA	2021-01-24	United Kingdom	Europe	46	4642.85	7809	0.671705	138835253
ERR5271724	PRJEB37886	AMPLICON	SAMEA8009483	ERX5062060	COG-UK/CAMC-115F350	Illumina NovaSeq 6000	PAIRED	PCR	VIRAL RNA	Severe acute respiratory syndrome coronavirus 2	Homo sapiens	ILLUMINA	2021-01-23	United Kingdom	Europe	42	4633.39	7116	0.689396	138552333
ERR5271725	PRJEB37886	AMPLICON	SAMEA8009484	ERX5062061	COG-UK/CAMC-115F3D8	Illumina NovaSeq 6000	PAIRED	PCR	VIRAL RNA	Severe acute respiratory syndrome coronavirus 2	Homo sapiens	ILLUMINA	2021-01-23	United Kingdom	Europe	47	4692.87	8005	0.646089	140330774
ERR5271726	PRJEB37886	AMPLICON	SAMEA8009485	ERX5062062	COG-UK/CAMC-115EE05	Illumina NovaSeq 6000	PAIRED	PCR	VIRAL RNA	Severe acute respiratory syndrome coronavirus 2	Homo sapiens	ILLUMINA	2021-01-24	United Kingdom	Europe	57	2779.34	2230	0.969401	83110502
ERR5271727	PRJEB37886	AMPLICON	SAMEA8009486	ERX5062063	COG-UK/CAMC-115F402	Illumina NovaSeq 6000	PAIRED	PCR	VIRAL RNA	Severe acute respiratory syndrome coronavirus 2	Homo sapiens	ILLUMINA	2021-01-23	United Kingdom	Europe	40	4664.56	8001	0.658663	139484360
ERR5271728	PRJEB37886	AMPLICON	SAMEA8009487	ERX5062064	COG-UK/CAMC-115ED53	Illumina NovaSeq 6000	PAIRED	PCR	VIRAL RNA	Severe acute respiratory syndrome coronavirus 2	Homo sapiens	ILLUMINA	2021-01-24	United Kingdom	Europe	41	4670.99	8003	0.643882	139676650
ERR5271729	PRJEB37886	AMPLICON	SAMEA8009488	ERX5062065	COG-UK/CAMC-115F38D	Illumina NovaSeq 6000	PAIRED	PCR	VIRAL RNA	Severe acute respiratory syndrome coronavirus 2	Homo sapiens	ILLUMINA	2021-01-23	United Kingdom	Europe	41	4718.44	8005	0.649634	141095642
ERR5271730	PRJEB37886	AMPLICON	SAMEA8009489	ERX5062066	COG-UK/CAMC-115EDBD	Illumina NovaSeq 6000	PAIRED	PCR	VIRAL RNA	Severe acute respiratory syndrome coronavirus 2	Homo sapiens	ILLUMINA	2021-01-24	United Kingdom	Europe	41	4578.19	5373	0.79079	136901627
ERR5271731	PRJEB37886	AMPLICON	SAMEA8009490	ERX5062067	COG-UK/CAMC-115F44E	Illumina NovaSeq 6000	PAIRED	PCR	VIRAL RNA	Severe acute respiratory syndrome coronavirus 2	Homo sapiens	ILLUMINA	2021-01-23	United Kingdom	Europe	42	4647.33	7836	0.669933	138969036
ERR5271732	PRJEB37886	AMPLICON	SAMEA8009491	ERX5062068	COG-UK/CAMC-115EA5C	Illumina NovaSeq 6000	PAIRED	PCR	VIRAL RNA	Severe acute respiratory syndrome coronavirus 2	Homo sapiens	ILLUMINA	2021-01-24	United Kingdom	Europe	47	4682.52	8004	0.642143	140021531
ERR5271733	PRJEB37886	AMPLICON	SAMEA8009492	ERX5062069	COG-UK/CAMC-115F332	Illumina NovaSeq 6000	PAIRED	PCR	VIRAL RNA	Severe acute respiratory syndrome coronavirus 2	Homo sapiens	ILLUMINA	2021-01-23	United Kingdom	Europe	49	4243.92	3998	0.954687	126905825
ERR5271734	PRJEB37886	AMPLICON	SAMEA8009493	ERX5062070	COG-UK/CAMC-115EA6B	Illumina NovaSeq 6000	PAIRED	PCR	VIRAL RNA	Severe acute respiratory syndrome coronavirus 2	Homo sapiens	ILLUMINA	2021-01-24	United Kingdom	Europe	46	4546.92	4601	0.935826	135966549
ERR5271735	PRJEB37886	AMPLICON	SAMEA8009494	ERX5062071	COG-UK/CAMC-115F323	Illumina NovaSeq 6000	PAIRED	PCR	VIRAL RNA	Severe acute respiratory syndrome coronavirus 2	Homo sapiens	ILLUMINA	2021-01-23	United Kingdom	Europe	41	4708.09	8005	0.651005	140785931
ERR5271736	PRJEB37886	AMPLICON	SAMEA8009495	ERX5062072	COG-UK/CAMC-115E48B	Illumina NovaSeq 6000	PAIRED	PCR	VIRAL RNA	Severe acute respiratory syndrome coronavirus 2	Homo sapiens	ILLUMINA	2021-01-21	United Kingdom	Europe	48	4333.23	4213	0.924656	129576564
ERR5271737	PRJEB37886	AMPLICON	SAMEA8009496	ERX5062073	COG-UK/CAMC-115F0A4	Illumina NovaSeq 6000	PAIRED	PCR	VIRAL RNA	Severe acute respiratory syndrome coronavirus 2	Homo sapiens	ILLUMINA	2021-01-21	United Kingdom	Europe	44	4644.91	7797	0.677424	138896603
ERR5271738	PRJEB37886	AMPLICON	SAMEA8009497	ERX5062074	COG-UK/CAMC-115E53D	Illumina NovaSeq 6000	PAIRED	PCR	VIRAL RNA	Severe acute respiratory syndrome coronavirus 2	Homo sapiens	ILLUMINA	2021-01-21	United Kingdom	Europe	43	4695.79	8006	0.643748	140418113
ERR5271739	PRJEB37886	AMPLICON	SAMEA8009498	ERX5062075	COG-UK/CAMC-115F11A	Illumina NovaSeq 6000	PAIRED	PCR	VIRAL RNA	Severe acute respiratory syndrome coronavirus 2	Homo sapiens	ILLUMINA	2021-01-21	United Kingdom	Europe	114	986.438	552	0.867505	29497467
ERR5271740	PRJEB37886	AMPLICON	SAMEA8009499	ERX5062076	COG-UK/CAMC-115E597	Illumina NovaSeq 6000	PAIRED	PCR	VIRAL RNA	Severe acute respiratory syndrome coronavirus 2	Homo sapiens	ILLUMINA	2021-01-21	United Kingdom	Europe	47	4681.09	8002	0.658596	139978622
ERR5271741	PRJEB37886	AMPLICON	SAMEA8009500	ERX5062077	COG-UK/CAMC-115F00E	Illumina NovaSeq 6000	PAIRED	PCR	VIRAL RNA	Severe acute respiratory syndrome coronavirus 2	Homo sapiens	ILLUMINA	2021-01-21	United Kingdom	Europe	41	4596.04	5989	0.730629	137435367
ERR5271742	PRJEB37886	AMPLICON	SAMEA8009501	ERX5062078	COG-UK/CAMC-115E403	Illumina NovaSeq 6000	PAIRED	PCR	VIRAL RNA	Severe acute respiratory syndrome coronavirus 2	Homo sapiens	ILLUMINA	2021-01-21	United Kingdom	Europe	45	4609.2	6319	0.702605	137828853
ERR5271743	PRJEB37886	AMPLICON	SAMEA8009502	ERX5062079	COG-UK/CAMC-115EFC6	Illumina NovaSeq 6000	PAIRED	PCR	VIRAL RNA	Severe acute respiratory syndrome coronavirus 2	Homo sapiens	ILLUMINA	2021-01-21	United Kingdom	Europe	41	4627.69	6742	0.692773	138381784
ERR5271744	PRJEB37886	AMPLICON	SAMEA8009503	ERX5062080	COG-UK/CAMC-115E4A9	Illumina NovaSeq 6000	PAIRED	PCR	VIRAL RNA	Severe acute respiratory syndrome coronavirus 2	Homo sapiens	ILLUMINA	2021-01-21	United Kingdom	Europe	55	4663.75	7995	0.662877	139460255
ERR5271745	PRJEB37886	AMPLICON	SAMEA8009504	ERX5062081	COG-UK/CAMC-115EED8	Illumina NovaSeq 6000	PAIRED	PCR	VIRAL RNA	Severe acute respiratory syndrome coronavirus 2	Homo sapiens	ILLUMINA	2021-01-21	United Kingdom	Europe	40	4629.24	6743	0.692773	138428100
ERR5271746	PRJEB37886	AMPLICON	SAMEA8009505	ERX5062082	COG-UK/CAMC-115E4E5	Illumina NovaSeq 6000	PAIRED	PCR	VIRAL RNA	Severe acute respiratory syndrome coronavirus 2	Homo sapiens	ILLUMINA	2021-01-21	United Kingdom	Europe	44	4581.93	5526	0.772966	137013447
ERR5271747	PRJEB37886	AMPLICON	SAMEA8009506	ERX5062083	COG-UK/CAMC-115EF3F	Illumina NovaSeq 6000	PAIRED	PCR	VIRAL RNA	Severe acute respiratory syndrome coronavirus 2	Homo sapiens	ILLUMINA	2021-01-21	United Kingdom	Europe	43	4195.22	4039	0.959201	125449755
ERR5271748	PRJEB37886	AMPLICON	SAMEA8009507	ERX5062084	COG-UK/CAMC-115E412	Illumina NovaSeq 6000	PAIRED	PCR	VIRAL RNA	Severe acute respiratory syndrome coronavirus 2	Homo sapiens	ILLUMINA	2021-01-21	United Kingdom	Europe	44	4679.68	8001	0.658095	139936385
ERR5271749	PRJEB37886	AMPLICON	SAMEA8009508	ERX5062085	COG-UK/CAMC-115EE50	Illumina NovaSeq 6000	PAIRED	PCR	VIRAL RNA	Severe acute respiratory syndrome coronavirus 2	Homo sapiens	ILLUMINA	2021-01-20	United Kingdom	Europe	44	4658.42	7478	0.699228	139300672
ERR5271750	PRJEB37886	AMPLICON	SAMEA8009509	ERX5062086	COG-UK/CAMC-115E4F4	Illumina NovaSeq 6000	PAIRED	PCR	VIRAL RNA	Severe acute respiratory syndrome coronavirus 2	Homo sapiens	ILLUMINA	2021-01-21	United Kingdom	Europe	45	4692.22	8000	0.652209	140311383
ERR5271751	PRJEB37886	AMPLICON	SAMEA8009510	ERX5062087	COG-UK/CAMC-115EEE7	Illumina NovaSeq 6000	PAIRED	PCR	VIRAL RNA	Severe acute respiratory syndrome coronavirus 2	Homo sapiens	ILLUMINA	2021-01-20	United Kingdom	Europe	42	4681.06	8005	0.652443	139977802
ERR5271752	PRJEB37886	AMPLICON	SAMEA8009511	ERX5062088	COG-UK/CAMC-115EA7A	Illumina NovaSeq 6000	PAIRED	PCR	VIRAL RNA	Severe acute respiratory syndrome coronavirus 2	Homo sapiens	ILLUMINA	2021-01-24	United Kingdom	Europe	108	1391.54	847	0.888105	41611263
ERR5271753	PRJEB37886	AMPLICON	SAMEA8009512	ERX5062089	COG-UK/CAMC-115F411	Illumina NovaSeq 6000	PAIRED	PCR	VIRAL RNA	Severe acute respiratory syndrome coronavirus 2	Homo sapiens	ILLUMINA	2021-01-23	United Kingdom	Europe	42	4680.18	8001	0.660268	139951403
ERR5271754	PRJEB37886	AMPLICON	SAMEA8009513	ERX5062090	COG-UK/CAMC-115EA3E	Illumina NovaSeq 6000	PAIRED	PCR	VIRAL RNA	Severe acute respiratory syndrome coronavirus 2	Homo sapiens	ILLUMINA	2021-01-24	United Kingdom	Europe	42	4142.74	3968	0.967829	123880413
ERR5271755	PRJEB37886	AMPLICON	SAMEA8009514	ERX5062091	COG-UK/CAMC-115F341	Illumina NovaSeq 6000	PAIRED	PCR	VIRAL RNA	Severe acute respiratory syndrome coronavirus 2	Homo sapiens	ILLUMINA	2021-01-23	United Kingdom	Europe	45	4656.17	8000	0.6597	139233523
ERR5271756	PRJEB37886	AMPLICON	SAMEA8009515	ERX5062092	COG-UK/CAMC-115F39C	Illumina NovaSeq 6000	PAIRED	PCR	VIRAL RNA	Severe acute respiratory syndrome coronavirus 2	Homo sapiens	ILLUMINA	2021-01-23	United Kingdom	Europe	42	4656.45	7960	0.673511	139241838
ERR5271757	PRJEB37886	AMPLICON	SAMEA8009516	ERX5062093	COG-UK/CAMC-115EA2F	Illumina NovaSeq 6000	PAIRED	PCR	VIRAL RNA	Severe acute respiratory syndrome coronavirus 2	Homo sapiens	ILLUMINA	2021-01-24	United Kingdom	Europe	47	4690.27	8000	0.670234	140253069
ERR5271758	PRJEB37886	AMPLICON	SAMEA8009517	ERX5062094	COG-UK/CAMC-115F3AB	Illumina NovaSeq 6000	PAIRED	PCR	VIRAL RNA	Severe acute respiratory syndrome coronavirus 2	Homo sapiens	ILLUMINA	2021-01-23	United Kingdom	Europe	43	4644.2	7989	0.646022	138875562
ERR5271759	PRJEB37886	AMPLICON	SAMEA8009518	ERX5062095	COG-UK/CAMC-115EA98	Illumina NovaSeq 6000	PAIRED	PCR	VIRAL RNA	Severe acute respiratory syndrome coronavirus 2	Homo sapiens	ILLUMINA	2021-01-24	United Kingdom	Europe	50	2343.72	1676	0.95365	70084243
ERR5271760	PRJEB37886	AMPLICON	SAMEA8009519	ERX5062096	COG-UK/CAMC-115F3E7	Illumina NovaSeq 6000	PAIRED	PCR	VIRAL RNA	Severe acute respiratory syndrome coronavirus 2	Homo sapiens	ILLUMINA	2021-01-23	United Kingdom	Europe	46	4356.85	4122	0.959068	130282815
ERR5271761	PRJEB37886	AMPLICON	SAMEA8009520	ERX5062097	COG-UK/CAMC-115EA01	Illumina NovaSeq 6000	PAIRED	PCR	VIRAL RNA	Severe acute respiratory syndrome coronavirus 2	Homo sapiens	ILLUMINA	2021-01-24	United Kingdom	Europe	44	4669.94	8003	0.63726	139645203
ERR5271762	PRJEB37886	AMPLICON	SAMEA8009521	ERX5062098	COG-UK/CAMC-115F183	Illumina NovaSeq 6000	PAIRED	PCR	VIRAL RNA	Severe acute respiratory syndrome coronavirus 2	Homo sapiens	ILLUMINA	2021-01-21	United Kingdom	Europe	47	4681.39	8001	0.63619	139987743
ERR5271763	PRJEB37886	AMPLICON	SAMEA8009522	ERX5062099	COG-UK/CAMC-115F192	Illumina NovaSeq 6000	PAIRED	PCR	VIRAL RNA	Severe acute respiratory syndrome coronavirus 2	Homo sapiens	ILLUMINA	2021-01-23	United Kingdom	Europe	75	977.137	477	0.801926	29219339
ERR5271764	PRJEB37886	AMPLICON	SAMEA8009523	ERX5062100	COG-UK/CAMC-115EA4D	Illumina NovaSeq 6000	PAIRED	PCR	VIRAL RNA	Severe acute respiratory syndrome coronavirus 2	Homo sapiens	ILLUMINA	2021-01-24	United Kingdom	Europe	48	3920.63	3732	0.971073	117238621
ERR5271765	PRJEB37886	AMPLICON	SAMEA8009524	ERX5062101	COG-UK/CAMC-115F156	Illumina NovaSeq 6000	PAIRED	PCR	VIRAL RNA	Severe acute respiratory syndrome coronavirus 2	Homo sapiens	ILLUMINA	2021-01-22	United Kingdom	Europe	43	4703.37	8004	0.649467	140644770
ERR5271766	PRJEB37886	AMPLICON	SAMEA8009525	ERX5062102	COG-UK/CAMC-115E3D9	Illumina NovaSeq 6000	PAIRED	PCR	VIRAL RNA	Severe acute respiratory syndrome coronavirus 2	Homo sapiens	ILLUMINA	2021-01-21	United Kingdom	Europe	43	4672.04	8001	0.650905	139708161
ERR5271767	PRJEB37886	AMPLICON	SAMEA8009526	ERX5062103	COG-UK/CAMC-115EF4E	Illumina NovaSeq 6000	PAIRED	PCR	VIRAL RNA	Severe acute respiratory syndrome coronavirus 2	Homo sapiens	ILLUMINA	2021-01-21	United Kingdom	Europe	45	4471.78	4475	0.898773	133719570
ERR5271768	PRJEB37886	AMPLICON	SAMEA8009527	ERX5062104	COG-UK/CAMC-115E421	Illumina NovaSeq 6000	PAIRED	PCR	VIRAL RNA	Severe acute respiratory syndrome coronavirus 2	Homo sapiens	ILLUMINA	2021-01-21	United Kingdom	Europe	45	4666.07	7998	0.657024	139529409
ERR5271769	PRJEB37886	AMPLICON	SAMEA8009528	ERX5062105	COG-UK/CAMC-115EE6F	Illumina NovaSeq 6000	PAIRED	PCR	VIRAL RNA	Severe acute respiratory syndrome coronavirus 2	Homo sapiens	ILLUMINA	2021-01-21	United Kingdom	Europe	45	4701.37	8007	0.643046	140584947
ERR5271770	PRJEB37886	AMPLICON	SAMEA8009529	ERX5062106	COG-UK/CAMC-115E500	Illumina NovaSeq 6000	PAIRED	PCR	VIRAL RNA	Severe acute respiratory syndrome coronavirus 2	Homo sapiens	ILLUMINA	2021-01-21	United Kingdom	Europe	64	1385.77	752	0.881851	41438794
ERR5271771	PRJEB37886	AMPLICON	SAMEA8009530	ERX5062107	COG-UK/CAMC-115EEF6	Illumina NovaSeq 6000	PAIRED	PCR	VIRAL RNA	Severe acute respiratory syndrome coronavirus 2	Homo sapiens	ILLUMINA	2021-01-20	United Kingdom	Europe	41	4589.05	6109	0.728756	137226460
ERR5271772	PRJEB37886	AMPLICON	SAMEA8009531	ERX5062108	COG-UK/CAMC-115E54C	Illumina NovaSeq 6000	PAIRED	PCR	VIRAL RNA	Severe acute respiratory syndrome coronavirus 2	Homo sapiens	ILLUMINA	2021-01-21	United Kingdom	Europe	43	4695.6	8005	0.639735	140412674
ERR5271773	PRJEB37886	AMPLICON	SAMEA8009532	ERX5062109	COG-UK/CAMC-115EF8A	Illumina NovaSeq 6000	PAIRED	PCR	VIRAL RNA	Severe acute respiratory syndrome coronavirus 2	Homo sapiens	ILLUMINA	2021-01-21	United Kingdom	Europe	55	3375.56	3105	0.95559	100939448
ERR5271774	PRJEB37886	AMPLICON	SAMEA8009533	ERX5062110	COG-UK/CAMC-115EE9C	Illumina NovaSeq 6000	PAIRED	PCR	VIRAL RNA	Severe acute respiratory syndrome coronavirus 2	Homo sapiens	ILLUMINA	2021-01-20	United Kingdom	Europe	51	2796.12	2289	0.970471	83612297
ERR5271775	PRJEB37886	AMPLICON	SAMEA8009534	ERX5062111	COG-UK/CAMC-115E430	Illumina NovaSeq 6000	PAIRED	PCR	VIRAL RNA	Severe acute respiratory syndrome coronavirus 2	Homo sapiens	ILLUMINA	2021-01-21	United Kingdom	Europe	37	4569.33	4976	0.796141	136636761
ERR5271776	PRJEB37886	AMPLICON	SAMEA8009535	ERX5062112	COG-UK/CAMC-115EF5D	Illumina NovaSeq 6000	PAIRED	PCR	VIRAL RNA	Severe acute respiratory syndrome coronavirus 2	Homo sapiens	ILLUMINA	2021-01-20	United Kingdom	Europe	47	4688.51	8004	0.646825	140200374
ERR5271777	PRJEB37886	AMPLICON	SAMEA8009536	ERX5062113	COG-UK/CAMC-115E51F	Illumina NovaSeq 6000	PAIRED	PCR	VIRAL RNA	Severe acute respiratory syndrome coronavirus 2	Homo sapiens	ILLUMINA	2021-01-21	United Kingdom	Europe	40	4593.62	5872	0.751296	137362875
ERR5271778	PRJEB37886	AMPLICON	SAMEA8009537	ERX5062114	COG-UK/CAMC-115EF99	Illumina NovaSeq 6000	PAIRED	PCR	VIRAL RNA	Severe acute respiratory syndrome coronavirus 2	Homo sapiens	ILLUMINA	2021-01-20	United Kingdom	Europe	45	4625.37	6563	0.713306	138312385
ERR5271779	PRJEB37886	AMPLICON	SAMEA8009538	ERX5062115	COG-UK/CAMC-115EA10	Illumina NovaSeq 6000	PAIRED	PCR	VIRAL RNA	Severe acute respiratory syndrome coronavirus 2	Homo sapiens	ILLUMINA	2021-01-24	United Kingdom	Europe	62	1955.76	1461	0.938434	58483221
ERR5271780	PRJEB37886	AMPLICON	SAMEA8009539	ERX5062116	COG-UK/CAMC-115F1A1	Illumina NovaSeq 6000	PAIRED	PCR	VIRAL RNA	Severe acute respiratory syndrome coronavirus 2	Homo sapiens	ILLUMINA	2021-01-23	United Kingdom	Europe	79	1262.94	730	0.903555	37765697
ERR5271781	PRJEB37886	AMPLICON	SAMEA8009540	ERX5062117	COG-UK/CAMC-115EBA4	Illumina NovaSeq 6000	PAIRED	PCR	VIRAL RNA	Severe acute respiratory syndrome coronavirus 2	Homo sapiens	ILLUMINA	2021-01-24	United Kingdom	Europe	113	763.518	381	0.823964	22831469
ERR5271782	PRJEB37886	AMPLICON	SAMEA8009541	ERX5062118	COG-UK/CAMC-115F165	Illumina NovaSeq 6000	PAIRED	PCR	VIRAL RNA	Severe acute respiratory syndrome coronavirus 2	Homo sapiens	ILLUMINA	2021-01-23	United Kingdom	Europe	38	4650.45	7996	0.642812	139062537
ERR5271783	PRJEB37886	AMPLICON	SAMEA8009542	ERX5062119	COG-UK/CAMC-115EB68	Illumina NovaSeq 6000	PAIRED	PCR	VIRAL RNA	Severe acute respiratory syndrome coronavirus 2	Homo sapiens	ILLUMINA	2021-01-23	United Kingdom	Europe	43	4605.74	6194	0.729893	137725526
ERR5271784	PRJEB37886	AMPLICON	SAMEA8009543	ERX5062120	COG-UK/CAMC-115F174	Illumina NovaSeq 6000	PAIRED	PCR	VIRAL RNA	Severe acute respiratory syndrome coronavirus 2	Homo sapiens	ILLUMINA	2021-01-23	United Kingdom	Europe	43	4564.94	5627	0.770893	136505434
ERR5271785	PRJEB37886	AMPLICON	SAMEA8009544	ERX5062121	COG-UK/CAMC-115EB86	Illumina NovaSeq 6000	PAIRED	PCR	VIRAL RNA	Severe acute respiratory syndrome coronavirus 2	Homo sapiens	ILLUMINA	2021-01-24	United Kingdom	Europe	88	2165.41	1640	0.9485	64752337
ERR5271786	PRJEB37886	AMPLICON	SAMEA8009545	ERX5062122	COG-UK/CAMC-115F1B0	Illumina NovaSeq 6000	PAIRED	PCR	VIRAL RNA	Severe acute respiratory syndrome coronavirus 2	Homo sapiens	ILLUMINA	2021-01-23	United Kingdom	Europe	44	4680.09	8003	0.644317	139948645
ERR5271787	PRJEB37886	AMPLICON	SAMEA8009546	ERX5062123	COG-UK/CAMC-115EB77	Illumina NovaSeq 6000	PAIRED	PCR	VIRAL RNA	Severe acute respiratory syndrome coronavirus 2	Homo sapiens	ILLUMINA	2021-01-24	United Kingdom	Europe	43	4700.61	8003	0.650436	140562350
ERR5271788	PRJEB37886	AMPLICON	SAMEA8009547	ERX5062124	COG-UK/CAMC-115F1CF	Illumina NovaSeq 6000	PAIRED	PCR	VIRAL RNA	Severe acute respiratory syndrome coronavirus 2	Homo sapiens	ILLUMINA	2021-01-21	United Kingdom	Europe	43	4646.25	7975	0.665585	138936899
ERR5271789	PRJEB37886	AMPLICON	SAMEA8009548	ERX5062125	COG-UK/CAMC-115EB95	Illumina NovaSeq 6000	PAIRED	PCR	VIRAL RNA	Severe acute respiratory syndrome coronavirus 2	Homo sapiens	ILLUMINA	2021-01-24	United Kingdom	Europe	193	1643.06	1042	0.92877	49132284
ERR5271790	PRJEB37886	AMPLICON	SAMEA8009549	ERX5062126	COG-UK/CAMC-115F147	Illumina NovaSeq 6000	PAIRED	PCR	VIRAL RNA	Severe acute respiratory syndrome coronavirus 2	Homo sapiens	ILLUMINA	2021-01-23	United Kingdom	Europe	43	4446.56	4359	0.915627	132965569
ERR5271791	PRJEB37886	AMPLICON	SAMEA8009550	ERX5062127	COG-UK/CAMC-115F2AE	Illumina NovaSeq 6000	PAIRED	PCR	VIRAL RNA	Severe acute respiratory syndrome coronavirus 2	Homo sapiens	ILLUMINA	2021-01-23	United Kingdom	Europe	45	4624.59	6729	0.712604	138289068
ERR5271792	PRJEB37886	AMPLICON	SAMEA8009551	ERX5062128	COG-UK/CAMC-115F1DE	Illumina NovaSeq 6000	PAIRED	PCR	VIRAL RNA	Severe acute respiratory syndrome coronavirus 2	Homo sapiens	ILLUMINA	2021-01-23	United Kingdom	Europe	42	4595.49	5420	0.772464	137418909
ERR5271793	PRJEB37886	AMPLICON	SAMEA8009552	ERX5062129	COG-UK/CAMC-115F2EA	Illumina NovaSeq 6000	PAIRED	PCR	VIRAL RNA	Severe acute respiratory syndrome coronavirus 2	Homo sapiens	ILLUMINA	2021-01-23	United Kingdom	Europe	42	4654.33	7986	0.671906	139178459
ERR5271794	PRJEB37886	AMPLICON	SAMEA8009553	ERX5062130	COG-UK/CAMC-115E5C4	Illumina NovaSeq 6000	PAIRED	PCR	VIRAL RNA	Severe acute respiratory syndrome coronavirus 2	Homo sapiens	ILLUMINA	2021-01-21	United Kingdom	Europe	42	4702.85	8003	0.646256	140629450
ERR5271795	PRJEB37886	AMPLICON	SAMEA8009554	ERX5062131	COG-UK/CAMC-115EEAB	Illumina NovaSeq 6000	PAIRED	PCR	VIRAL RNA	Severe acute respiratory syndrome coronavirus 2	Homo sapiens	ILLUMINA	2021-01-20	United Kingdom	Europe	51	3890.33	3701	0.977093	116332421
ERR5271796	PRJEB37886	AMPLICON	SAMEA8009555	ERX5062132	COG-UK/CAMC-115E44F	Illumina NovaSeq 6000	PAIRED	PCR	VIRAL RNA	Severe acute respiratory syndrome coronavirus 2	Homo sapiens	ILLUMINA	2021-01-21	United Kingdom	Europe	48	4673.85	8006	0.631642	139762150
ERR5271797	PRJEB37886	AMPLICON	SAMEA8009556	ERX5062133	COG-UK/CAMC-115EE7E	Illumina NovaSeq 6000	PAIRED	PCR	VIRAL RNA	Severe acute respiratory syndrome coronavirus 2	Homo sapiens	ILLUMINA	2021-01-20	United Kingdom	Europe	43	4542.41	4795	0.824265	135831601
ERR5271798	PRJEB37886	AMPLICON	SAMEA8009557	ERX5062134	COG-UK/CAMC-115E52E	Illumina NovaSeq 6000	PAIRED	PCR	VIRAL RNA	Severe acute respiratory syndrome coronavirus 2	Homo sapiens	ILLUMINA	2021-01-21	United Kingdom	Europe	42	4669.42	7998	0.663412	139629752
ERR5271799	PRJEB37886	AMPLICON	SAMEA8009558	ERX5062135	COG-UK/CAMC-115E579	Illumina NovaSeq 6000	PAIRED	PCR	VIRAL RNA	Severe acute respiratory syndrome coronavirus 2	Homo sapiens	ILLUMINA	2021-01-21	United Kingdom	Europe	46	4464.79	4514	0.894358	133510737
ERR5271800	PRJEB37886	AMPLICON	SAMEA8009559	ERX5062136	COG-UK/CAMC-115EF02	Illumina NovaSeq 6000	PAIRED	PCR	VIRAL RNA	Severe acute respiratory syndrome coronavirus 2	Homo sapiens	ILLUMINA	2021-01-20	United Kingdom	Europe	41	4507.14	4543	0.889175	134776937
ERR5271801	PRJEB37886	AMPLICON	SAMEA8009560	ERX5062137	COG-UK/CAMC-115E5D3	Illumina NovaSeq 6000	PAIRED	PCR	VIRAL RNA	Severe acute respiratory syndrome coronavirus 2	Homo sapiens	ILLUMINA	2021-01-21	United Kingdom	Europe	44	4679.39	8000	0.65786	139927890
ERR5271802	PRJEB37886	AMPLICON	SAMEA8009561	ERX5062138	COG-UK/CAMC-115EF11	Illumina NovaSeq 6000	PAIRED	PCR	VIRAL RNA	Severe acute respiratory syndrome coronavirus 2	Homo sapiens	ILLUMINA	2021-01-20	United Kingdom	Europe	48	4647.14	7641	0.688894	138963317
ERR5271803	PRJEB37886	AMPLICON	SAMEA8009562	ERX5062139	COG-UK/CAMC-115E45E	Illumina NovaSeq 6000	PAIRED	PCR	VIRAL RNA	Severe acute respiratory syndrome coronavirus 2	Homo sapiens	ILLUMINA	2021-01-21	United Kingdom	Europe	22	4648.4	8000	0.663646	139001088
ERR5271804	PRJEB37886	AMPLICON	SAMEA8009563	ERX5062140	COG-UK/CAMC-115EF20	Illumina NovaSeq 6000	PAIRED	PCR	VIRAL RNA	Severe acute respiratory syndrome coronavirus 2	Homo sapiens	ILLUMINA	2021-01-20	United Kingdom	Europe	43	4679.16	8003	0.653948	139921052
ERR5271805	PRJEB37886	AMPLICON	SAMEA8009564	ERX5062141	COG-UK/CAMC-115E49A	Illumina NovaSeq 6000	PAIRED	PCR	VIRAL RNA	Severe acute respiratory syndrome coronavirus 2	Homo sapiens	ILLUMINA	2021-01-21	United Kingdom	Europe	48	3621.9	3330	0.960338	108305531
ERR5271806	PRJEB37886	AMPLICON	SAMEA8009565	ERX5062142	COG-UK/CAMC-115E4B8	Illumina NovaSeq 6000	PAIRED	PCR	VIRAL RNA	Severe acute respiratory syndrome coronavirus 2	Homo sapiens	ILLUMINA	2021-01-21	United Kingdom	Europe	72	758.719	360	0.764104	22687962
ERR5271807	PRJEB37886	AMPLICON	SAMEA8009566	ERX5062143	COG-UK/CAMC-115EFA8	Illumina NovaSeq 6000	PAIRED	PCR	VIRAL RNA	Severe acute respiratory syndrome coronavirus 2	Homo sapiens	ILLUMINA	2021-01-20	United Kingdom	Europe	110	1458.45	845	0.904792	43612157
ERR5271808	PRJEB37886	AMPLICON	SAMEA8009567	ERX5062144	COG-UK/CAMC-115F262	Illumina NovaSeq 6000	PAIRED	PCR	VIRAL RNA	Severe acute respiratory syndrome coronavirus 2	Homo sapiens	ILLUMINA	2021-01-23	United Kingdom	Europe	44	4585.92	5534	0.780825	137132658
ERR5271809	PRJEB37886	AMPLICON	SAMEA8009568	ERX5062145	COG-UK/CAMC-115F5E1	Illumina NovaSeq 6000	PAIRED	PCR	VIRAL RNA	Severe acute respiratory syndrome coronavirus 2	Homo sapiens	ILLUMINA	2021-01-24	United Kingdom	Europe	44	4617.53	6695	0.712203	138077884
ERR5271810	PRJEB37886	AMPLICON	SAMEA8009569	ERX5062146	COG-UK/CAMC-115F2DB	Illumina NovaSeq 6000	PAIRED	PCR	VIRAL RNA	Severe acute respiratory syndrome coronavirus 2	Homo sapiens	ILLUMINA	2021-01-23	United Kingdom	Europe	40	4659.1	8001	0.63716	139321204
ERR5271811	PRJEB37886	AMPLICON	SAMEA8009570	ERX5062147	COG-UK/CAMC-115F587	Illumina NovaSeq 6000	PAIRED	PCR	VIRAL RNA	Severe acute respiratory syndrome coronavirus 2	Homo sapiens	ILLUMINA	2021-01-24	United Kingdom	Europe	51	3758.89	3602	0.977093	112402085
ERR5271812	PRJEB37886	AMPLICON	SAMEA8009571	ERX5062148	COG-UK/CAMC-115F1FC	Illumina NovaSeq 6000	PAIRED	PCR	VIRAL RNA	Severe acute respiratory syndrome coronavirus 2	Homo sapiens	ILLUMINA	2021-01-23	United Kingdom	Europe	43	4674.85	8004	0.633749	139792117
ERR5271813	PRJEB37886	AMPLICON	SAMEA8009572	ERX5062149	COG-UK/CAMC-115F5C3	Illumina NovaSeq 6000	PAIRED	PCR	VIRAL RNA	Severe acute respiratory syndrome coronavirus 2	Homo sapiens	ILLUMINA	2021-01-24	United Kingdom	Europe	43	4651.67	7884	0.672307	139098813
ERR5271814	PRJEB37886	AMPLICON	SAMEA8009573	ERX5062150	COG-UK/CAMC-115F226	Illumina NovaSeq 6000	PAIRED	PCR	VIRAL RNA	Severe acute respiratory syndrome coronavirus 2	Homo sapiens	ILLUMINA	2021-01-23	United Kingdom	Europe	64	2416.74	1915	0.953249	72267792
ERR5271815	PRJEB37886	AMPLICON	SAMEA8009574	ERX5062151	COG-UK/CAMC-115F5A5	Illumina NovaSeq 6000	PAIRED	PCR	VIRAL RNA	Severe acute respiratory syndrome coronavirus 2	Homo sapiens	ILLUMINA	2021-01-24	United Kingdom	Europe	40	4643.09	6899	0.698024	138842302
ERR5271816	PRJEB37886	AMPLICON	SAMEA8009575	ERX5062152	COG-UK/CAMC-115F244	Illumina NovaSeq 6000	PAIRED	PCR	VIRAL RNA	Severe acute respiratory syndrome coronavirus 2	Homo sapiens	ILLUMINA	2021-01-23	United Kingdom	Europe	43	4646.61	7962	0.64736	138947701
ERR5271817	PRJEB37886	AMPLICON	SAMEA8009576	ERX5062153	COG-UK/CAMC-115F271	Illumina NovaSeq 6000	PAIRED	PCR	VIRAL RNA	Severe acute respiratory syndrome coronavirus 2	Homo sapiens	ILLUMINA	2021-01-23	United Kingdom	Europe	40	4649.07	7982	0.67428	139021243
ERR5271818	PRJEB37886	AMPLICON	SAMEA8009577	ERX5062154	COG-UK/CAMC-115F5F0	Illumina NovaSeq 6000	PAIRED	PCR	VIRAL RNA	Severe acute respiratory syndrome coronavirus 2	Homo sapiens	ILLUMINA	2021-01-23	United Kingdom	Europe	42	4651.73	7872	0.681236	139100690
ERR5271819	PRJEB37886	AMPLICON	SAMEA8009578	ERX5062155	COG-UK/CAMC-115F2CC	Illumina NovaSeq 6000	PAIRED	PCR	VIRAL RNA	Severe acute respiratory syndrome coronavirus 2	Homo sapiens	ILLUMINA	2021-01-23	United Kingdom	Europe	60	2978.8	2570	0.952312	89074950
ERR5271820	PRJEB37886	AMPLICON	SAMEA8009579	ERX5062156	COG-UK/CAMC-115F55A	Illumina NovaSeq 6000	PAIRED	PCR	VIRAL RNA	Severe acute respiratory syndrome coronavirus 2	Homo sapiens	ILLUMINA	2021-01-23	United Kingdom	Europe	40	4666.01	8004	0.65144	139527559
ERR5271821	PRJEB37886	AMPLICON	SAMEA8009580	ERX5062157	COG-UK/CAMC-115E55B	Illumina NovaSeq 6000	PAIRED	PCR	VIRAL RNA	Severe acute respiratory syndrome coronavirus 2	Homo sapiens	ILLUMINA	2021-01-21	United Kingdom	Europe	48	4591.69	5815	0.753235	137305345
ERR5271822	PRJEB37886	AMPLICON	SAMEA8009581	ERX5062158	COG-UK/CAMC-115EE8D	Illumina NovaSeq 6000	PAIRED	PCR	VIRAL RNA	Severe acute respiratory syndrome coronavirus 2	Homo sapiens	ILLUMINA	2021-01-20	United Kingdom	Europe	47	4650.56	7990	0.66602	139065604
ERR5271823	PRJEB37886	AMPLICON	SAMEA8009582	ERX5062159	COG-UK/CAMC-115E46D	Illumina NovaSeq 6000	PAIRED	PCR	VIRAL RNA	Severe acute respiratory syndrome coronavirus 2	Homo sapiens	ILLUMINA	2021-01-21	United Kingdom	Europe	40	4669.96	8000	0.668629	139645874
ERR5271824	PRJEB37886	AMPLICON	SAMEA8009583	ERX5062160	COG-UK/CAMC-115EFB7	Illumina NovaSeq 6000	PAIRED	PCR	VIRAL RNA	Severe acute respiratory syndrome coronavirus 2	Homo sapiens	ILLUMINA	2021-01-20	United Kingdom	Europe	40	4703.39	8005	0.64629	140645505
ERR5271825	PRJEB37886	AMPLICON	SAMEA8009584	ERX5062161	COG-UK/CAMC-115E4C7	Illumina NovaSeq 6000	PAIRED	PCR	VIRAL RNA	Severe acute respiratory syndrome coronavirus 2	Homo sapiens	ILLUMINA	2021-01-21	United Kingdom	Europe	67	1253.19	821	0.929706	37474051
ERR5271826	PRJEB37886	AMPLICON	SAMEA8009585	ERX5062162	COG-UK/CAMC-115EF7B	Illumina NovaSeq 6000	PAIRED	PCR	VIRAL RNA	Severe acute respiratory syndrome coronavirus 2	Homo sapiens	ILLUMINA	2021-01-21	United Kingdom	Europe	45	4638.27	7157	0.690834	138698293
ERR5271827	PRJEB37886	AMPLICON	SAMEA8009586	ERX5062163	COG-UK/CAMC-115E5E2	Illumina NovaSeq 6000	PAIRED	PCR	VIRAL RNA	Severe acute respiratory syndrome coronavirus 2	Homo sapiens	ILLUMINA	2021-01-21	United Kingdom	Europe	43	4664.01	8001	0.660803	139467811
ERR5271828	PRJEB37886	AMPLICON	SAMEA8009587	ERX5062164	COG-UK/CAMC-115EEC9	Illumina NovaSeq 6000	PAIRED	PCR	VIRAL RNA	Severe acute respiratory syndrome coronavirus 2	Homo sapiens	ILLUMINA	2021-01-21	United Kingdom	Europe	41	4675.27	8004	0.644016	139804511
ERR5271829	PRJEB37886	AMPLICON	SAMEA8009588	ERX5062165	COG-UK/CAMC-115E60D	Illumina NovaSeq 6000	PAIRED	PCR	VIRAL RNA	Severe acute respiratory syndrome coronavirus 2	Homo sapiens	ILLUMINA	2021-01-21	United Kingdom	Europe	41	4651.47	7983	0.665686	139093020
ERR5271830	PRJEB37886	AMPLICON	SAMEA8009589	ERX5062166	COG-UK/CAMC-115E913	Illumina NovaSeq 6000	PAIRED	PCR	VIRAL RNA	Severe acute respiratory syndrome coronavirus 2	Homo sapiens	ILLUMINA	2021-01-21	United Kingdom	Europe	76	634.845	314	0.73297	18983783
ERR5271831	PRJEB37886	AMPLICON	SAMEA8009590	ERX5062167	COG-UK/CAMC-115E6D0	Illumina NovaSeq 6000	PAIRED	PCR	VIRAL RNA	Severe acute respiratory syndrome coronavirus 2	Homo sapiens	ILLUMINA	2021-01-21	United Kingdom	Europe	45	4699.27	8006	0.638866	140522155
ERR5271832	PRJEB37886	AMPLICON	SAMEA8009591	ERX5062168	COG-UK/CAMC-115E8E9	Illumina NovaSeq 6000	PAIRED	PCR	VIRAL RNA	Severe acute respiratory syndrome coronavirus 2	Homo sapiens	ILLUMINA	2021-01-21	United Kingdom	Europe	44	4692.4	7996	0.656723	140316835
ERR5271833	PRJEB37886	AMPLICON	SAMEA8009592	ERX5062169	COG-UK/CAMC-115E667	Illumina NovaSeq 6000	PAIRED	PCR	VIRAL RNA	Severe acute respiratory syndrome coronavirus 2	Homo sapiens	ILLUMINA	2021-01-21	United Kingdom	Europe	4	530.872	0	0.0927332	15874672
ERR5271834	PRJEB37886	AMPLICON	SAMEA8009593	ERX5062170	COG-UK/CAMC-115E922	Illumina NovaSeq 6000	PAIRED	PCR	VIRAL RNA	Severe acute respiratory syndrome coronavirus 2	Homo sapiens	ILLUMINA	2021-01-21	United Kingdom	Europe	47	4687.43	8004	0.634719	140168072
ERR5271835	PRJEB37886	AMPLICON	SAMEA8009594	ERX5062171	COG-UK/CAMC-115E6B2	Illumina NovaSeq 6000	PAIRED	PCR	VIRAL RNA	Severe acute respiratory syndrome coronavirus 2	Homo sapiens	ILLUMINA	2021-01-21	United Kingdom	Europe	44	4658.35	7993	0.681136	139298630
ERR5271836	PRJEB37886	AMPLICON	SAMEA8009595	ERX5062172	COG-UK/CAMC-115E8AD	Illumina NovaSeq 6000	PAIRED	PCR	VIRAL RNA	Severe acute respiratory syndrome coronavirus 2	Homo sapiens	ILLUMINA	2021-01-21	United Kingdom	Europe	49	4572.1	5155	0.812293	136719400
ERR5271837	PRJEB37886	AMPLICON	SAMEA8009596	ERX5062173	COG-UK/CAMC-115F2F9	Illumina NovaSeq 6000	PAIRED	PCR	VIRAL RNA	Severe acute respiratory syndrome coronavirus 2	Homo sapiens	ILLUMINA	2021-01-23	United Kingdom	Europe	42	4673.47	8002	0.642277	139750762
ERR5271838	PRJEB37886	AMPLICON	SAMEA8009597	ERX5062174	COG-UK/CAMC-115F596	Illumina NovaSeq 6000	PAIRED	PCR	VIRAL RNA	Severe acute respiratory syndrome coronavirus 2	Homo sapiens	ILLUMINA	2021-01-23	United Kingdom	Europe	90	2074.2	1456	0.920041	62024774
ERR5271839	PRJEB37886	AMPLICON	SAMEA8009598	ERX5062175	COG-UK/CAMC-115F208	Illumina NovaSeq 6000	PAIRED	PCR	VIRAL RNA	Severe acute respiratory syndrome coronavirus 2	Homo sapiens	ILLUMINA	2021-01-23	United Kingdom	Europe	42	4617.66	6546	0.736816	138082033
ERR5271840	PRJEB37886	AMPLICON	SAMEA8009599	ERX5062176	COG-UK/CAMC-115F578	Illumina NovaSeq 6000	PAIRED	PCR	VIRAL RNA	Severe acute respiratory syndrome coronavirus 2	Homo sapiens	ILLUMINA	2021-01-24	United Kingdom	Europe	58	3218.63	2915	0.977093	96246702
ERR5271841	PRJEB37886	AMPLICON	SAMEA8009600	ERX5062177	COG-UK/CAMC-115F235	Illumina NovaSeq 6000	PAIRED	PCR	VIRAL RNA	Severe acute respiratory syndrome coronavirus 2	Homo sapiens	ILLUMINA	2021-01-23	United Kingdom	Europe	41	4653.51	7910	0.661773	139153821
ERR5271842	PRJEB37886	AMPLICON	SAMEA8009601	ERX5062178	COG-UK/CAMC-115F60C	Illumina NovaSeq 6000	PAIRED	PCR	VIRAL RNA	Severe acute respiratory syndrome coronavirus 2	Homo sapiens	ILLUMINA	2021-01-24	United Kingdom	Europe	49	4640.79	7915	0.654851	138773419
ERR5271843	PRJEB37886	AMPLICON	SAMEA8009602	ERX5062179	COG-UK/CAMC-115F217	Illumina NovaSeq 6000	PAIRED	PCR	VIRAL RNA	Severe acute respiratory syndrome coronavirus 2	Homo sapiens	ILLUMINA	2021-01-23	United Kingdom	Europe	85	856.075	347	0.863091	25599225
ERR5271844	PRJEB37886	AMPLICON	SAMEA8009603	ERX5062180	COG-UK/CAMC-115F5B4	Illumina NovaSeq 6000	PAIRED	PCR	VIRAL RNA	Severe acute respiratory syndrome coronavirus 2	Homo sapiens	ILLUMINA	2021-01-24	United Kingdom	Europe	39	4679.57	7982	0.658161	139933107
ERR5271845	PRJEB37886	AMPLICON	SAMEA8009604	ERX5062181	COG-UK/CAMC-115F305	Illumina NovaSeq 6000	PAIRED	PCR	VIRAL RNA	Severe acute respiratory syndrome coronavirus 2	Homo sapiens	ILLUMINA	2021-01-23	United Kingdom	Europe	43	4645.06	7870	0.663512	138901158
ERR5271846	PRJEB37886	AMPLICON	SAMEA8009605	ERX5062182	COG-UK/CAMC-115F61B	Illumina NovaSeq 6000	PAIRED	PCR	VIRAL RNA	Severe acute respiratory syndrome coronavirus 2	Homo sapiens	ILLUMINA	2021-01-24	United Kingdom	Europe	48	4581.4	5386	0.816306	136997618
ERR5271847	PRJEB37886	AMPLICON	SAMEA8009606	ERX5062183	COG-UK/CAMC-115F280	Illumina NovaSeq 6000	PAIRED	PCR	VIRAL RNA	Severe acute respiratory syndrome coronavirus 2	Homo sapiens	ILLUMINA	2021-01-23	United Kingdom	Europe	45	4679.19	8003	0.632445	139921804
ERR5271848	PRJEB37886	AMPLICON	SAMEA8009607	ERX5062184	COG-UK/CAMC-115F62A	Illumina NovaSeq 6000	PAIRED	PCR	VIRAL RNA	Severe acute respiratory syndrome coronavirus 2	Homo sapiens	ILLUMINA	2021-01-24	United Kingdom	Europe	43	4706.34	8003	0.647895	140733668
ERR5271849	PRJEB37886	AMPLICON	SAMEA8009608	ERX5062185	COG-UK/CAMC-115F314	Illumina NovaSeq 6000	PAIRED	PCR	VIRAL RNA	Severe acute respiratory syndrome coronavirus 2	Homo sapiens	ILLUMINA	2021-01-23	United Kingdom	Europe	79	1576.3	1058	0.946661	47136146
ERR5271850	PRJEB37886	AMPLICON	SAMEA8009609	ERX5062186	COG-UK/CAMC-115F4D5	Illumina NovaSeq 6000	PAIRED	PCR	VIRAL RNA	Severe acute respiratory syndrome coronavirus 2	Homo sapiens	ILLUMINA	2021-01-24	United Kingdom	Europe	51	4382.9	4202	0.929138	131061842
ERR5271851	PRJEB37886	AMPLICON	SAMEA8009610	ERX5062187	COG-UK/CAMC-115F253	Illumina NovaSeq 6000	PAIRED	PCR	VIRAL RNA	Severe acute respiratory syndrome coronavirus 2	Homo sapiens	ILLUMINA	2021-01-23	United Kingdom	Europe	44	4674.15	8003	0.643949	139771151
ERR5271852	PRJEB37886	AMPLICON	SAMEA8009611	ERX5062188	COG-UK/CAMC-115F45D	Illumina NovaSeq 6000	PAIRED	PCR	VIRAL RNA	Severe acute respiratory syndrome coronavirus 2	Homo sapiens	ILLUMINA	2021-01-24	United Kingdom	Europe	43	4625	7743	0.672106	138301256
ERR5271853	PRJEB37886	AMPLICON	SAMEA8009612	ERX5062189	COG-UK/CAMC-115E6C1	Illumina NovaSeq 6000	PAIRED	PCR	VIRAL RNA	Severe acute respiratory syndrome coronavirus 2	Homo sapiens	ILLUMINA	2021-01-21	United Kingdom	Europe	48	4651.11	8000	0.648697	139082081
ERR5271854	PRJEB37886	AMPLICON	SAMEA8009613	ERX5062190	COG-UK/CAMC-115E940	Illumina NovaSeq 6000	PAIRED	PCR	VIRAL RNA	Severe acute respiratory syndrome coronavirus 2	Homo sapiens	ILLUMINA	2021-01-21	United Kingdom	Europe	40	4517.41	4743	0.863893	135084144
ERR5271855	PRJEB37886	AMPLICON	SAMEA8009614	ERX5062191	COG-UK/CAMC-115E6EF	Illumina NovaSeq 6000	PAIRED	PCR	VIRAL RNA	Severe acute respiratory syndrome coronavirus 2	Homo sapiens	ILLUMINA	2021-01-21	United Kingdom	Europe	41	4700.3	8007	0.624085	140552999
ERR5271856	PRJEB37886	AMPLICON	SAMEA8009615	ERX5062192	COG-UK/CAMC-115E8F8	Illumina NovaSeq 6000	PAIRED	PCR	VIRAL RNA	Severe acute respiratory syndrome coronavirus 2	Homo sapiens	ILLUMINA	2021-01-21	United Kingdom	Europe	43	4690.62	8006	0.645086	140263562
ERR5271857	PRJEB37886	AMPLICON	SAMEA8009616	ERX5062193	COG-UK/CAMC-115E676	Illumina NovaSeq 6000	PAIRED	PCR	VIRAL RNA	Severe acute respiratory syndrome coronavirus 2	Homo sapiens	ILLUMINA	2021-01-21	United Kingdom	Europe	62	557.828	262	0.706551	16680734
ERR5271858	PRJEB37886	AMPLICON	SAMEA8009617	ERX5062194	COG-UK/CAMC-115E8CB	Illumina NovaSeq 6000	PAIRED	PCR	VIRAL RNA	Severe acute respiratory syndrome coronavirus 2	Homo sapiens	ILLUMINA	2021-01-21	United Kingdom	Europe	48	4678.11	8003	0.641675	139889539
ERR5271859	PRJEB37886	AMPLICON	SAMEA8009618	ERX5062195	COG-UK/CAMC-115E6FE	Illumina NovaSeq 6000	PAIRED	PCR	VIRAL RNA	Severe acute respiratory syndrome coronavirus 2	Homo sapiens	ILLUMINA	2021-01-21	United Kingdom	Europe	96	1581.65	987	0.919975	47296078
ERR5271860	PRJEB37886	AMPLICON	SAMEA8009619	ERX5062196	COG-UK/CAMC-115E63A	Illumina NovaSeq 6000	PAIRED	PCR	VIRAL RNA	Severe acute respiratory syndrome coronavirus 2	Homo sapiens	ILLUMINA	2021-01-21	United Kingdom	Europe	41	4673.95	8003	0.647025	139764987
ERR5271861	PRJEB37886	AMPLICON	SAMEA8009620	ERX5062197	COG-UK/CAMC-115E8BC	Illumina NovaSeq 6000	PAIRED	PCR	VIRAL RNA	Severe acute respiratory syndrome coronavirus 2	Homo sapiens	ILLUMINA	2021-01-21	United Kingdom	Europe	42	4666.75	8000	0.667625	139549966
ERR5271862	PRJEB37886	AMPLICON	SAMEA8009621	ERX5062198	COG-UK/CAMC-115E70A	Illumina NovaSeq 6000	PAIRED	PCR	VIRAL RNA	Severe acute respiratory syndrome coronavirus 2	Homo sapiens	ILLUMINA	2021-01-21	United Kingdom	Europe	43	4564.07	5086	0.826004	136479411
ERR5271863	PRJEB37886	AMPLICON	SAMEA8009622	ERX5062199	COG-UK/CAMC-115E61C	Illumina NovaSeq 6000	PAIRED	PCR	VIRAL RNA	Severe acute respiratory syndrome coronavirus 2	Homo sapiens	ILLUMINA	2021-01-21	United Kingdom	Europe	44	4187.17	4069	0.967461	125208995
ERR5271864	PRJEB37886	AMPLICON	SAMEA8009623	ERX5062200	COG-UK/CAMC-115E904	Illumina NovaSeq 6000	PAIRED	PCR	VIRAL RNA	Severe acute respiratory syndrome coronavirus 2	Homo sapiens	ILLUMINA	2021-01-21	United Kingdom	Europe	38	4682.43	8004	0.637729	140018737
ERR5271865	PRJEB37886	AMPLICON	SAMEA8009624	ERX5062201	COG-UK/CAMC-115E649	Illumina NovaSeq 6000	PAIRED	PCR	VIRAL RNA	Severe acute respiratory syndrome coronavirus 2	Homo sapiens	ILLUMINA	2021-01-21	United Kingdom	Europe	42	4638.08	7192	0.692539	138692567
ERR5271866	PRJEB37886	AMPLICON	SAMEA8009625	ERX5062202	COG-UK/CAMC-115F29F	Illumina NovaSeq 6000	PAIRED	PCR	VIRAL RNA	Severe acute respiratory syndrome coronavirus 2	Homo sapiens	ILLUMINA	2021-01-23	United Kingdom	Europe	45	4678.68	8005	0.628365	139906545
ERR5271867	PRJEB37886	AMPLICON	SAMEA8009626	ERX5062203	COG-UK/CAMC-115F4C6	Illumina NovaSeq 6000	PAIRED	PCR	VIRAL RNA	Severe acute respiratory syndrome coronavirus 2	Homo sapiens	ILLUMINA	2021-01-24	United Kingdom	Europe	48	4660.36	8000	0.647694	139358867
ERR5271868	PRJEB37886	AMPLICON	SAMEA8009627	ERX5062204	COG-UK/CAMC-115FA5B	Illumina NovaSeq 6000	PAIRED	PCR	VIRAL RNA	Severe acute respiratory syndrome coronavirus 2	Homo sapiens	ILLUMINA	2021-01-23	United Kingdom	Europe	45	4580.01	5107	0.8145	136956089
ERR5271869	PRJEB37886	AMPLICON	SAMEA8009628	ERX5062205	COG-UK/CAMC-115F4F3	Illumina NovaSeq 6000	PAIRED	PCR	VIRAL RNA	Severe acute respiratory syndrome coronavirus 2	Homo sapiens	ILLUMINA	2021-01-24	United Kingdom	Europe	41	4679.44	8003	0.646858	139929350
ERR5271870	PRJEB37886	AMPLICON	SAMEA8009629	ERX5062206	COG-UK/CAMC-115FA88	Illumina NovaSeq 6000	PAIRED	PCR	VIRAL RNA	Severe acute respiratory syndrome coronavirus 2	Homo sapiens	ILLUMINA	2021-01-23	United Kingdom	Europe	40	4610.55	6186	0.717018	137869294
ERR5271871	PRJEB37886	AMPLICON	SAMEA8009630	ERX5062207	COG-UK/CAMC-115F52D	Illumina NovaSeq 6000	PAIRED	PCR	VIRAL RNA	Severe acute respiratory syndrome coronavirus 2	Homo sapiens	ILLUMINA	2021-01-24	United Kingdom	Europe	45	4645.02	7729	0.678661	138899990
ERR5271872	PRJEB37886	AMPLICON	SAMEA8009631	ERX5062208	COG-UK/CAMC-115F94F	Illumina NovaSeq 6000	PAIRED	PCR	VIRAL RNA	Severe acute respiratory syndrome coronavirus 2	Homo sapiens	ILLUMINA	2021-01-23	United Kingdom	Europe	46	4135.28	3986	0.967461	123657206
ERR5271873	PRJEB37886	AMPLICON	SAMEA8009632	ERX5062209	COG-UK/CAMC-115F499	Illumina NovaSeq 6000	PAIRED	PCR	VIRAL RNA	Severe acute respiratory syndrome coronavirus 2	Homo sapiens	ILLUMINA	2021-01-24	United Kingdom	Europe	47	4716.71	8006	0.647962	141043662
ERR5271874	PRJEB37886	AMPLICON	SAMEA8009633	ERX5062210	COG-UK/CAMC-115F9D6	Illumina NovaSeq 6000	PAIRED	PCR	VIRAL RNA	Severe acute respiratory syndrome coronavirus 2	Homo sapiens	ILLUMINA	2021-01-23	United Kingdom	Europe	42	4242.85	4019	0.973414	126873976
ERR5271875	PRJEB37886	AMPLICON	SAMEA8009634	ERX5062211	COG-UK/CAMC-115F4E4	Illumina NovaSeq 6000	PAIRED	PCR	VIRAL RNA	Severe acute respiratory syndrome coronavirus 2	Homo sapiens	ILLUMINA	2021-01-24	United Kingdom	Europe	41	4597.36	5549	0.786008	137474929
ERR5271876	PRJEB37886	AMPLICON	SAMEA8009635	ERX5062212	COG-UK/CAMC-115F98B	Illumina NovaSeq 6000	PAIRED	PCR	VIRAL RNA	Severe acute respiratory syndrome coronavirus 2	Homo sapiens	ILLUMINA	2021-01-23	United Kingdom	Europe	42	4459	4419	0.927766	133337432
ERR5271877	PRJEB37886	AMPLICON	SAMEA8009636	ERX5062213	COG-UK/CAMC-115F50F	Illumina NovaSeq 6000	PAIRED	PCR	VIRAL RNA	Severe acute respiratory syndrome coronavirus 2	Homo sapiens	ILLUMINA	2021-01-24	United Kingdom	Europe	48	4646.96	7800	0.686185	138958145
ERR5271878	PRJEB37886	AMPLICON	SAMEA8009637	ERX5062214	COG-UK/CAMC-115F9E5	Illumina NovaSeq 6000	PAIRED	PCR	VIRAL RNA	Severe acute respiratory syndrome coronavirus 2	Homo sapiens	ILLUMINA	2021-01-23	United Kingdom	Europe	44	4625.73	7014	0.685349	138323186
ERR5271879	PRJEB37886	AMPLICON	SAMEA8009638	ERX5062215	COG-UK/CAMC-115F46C	Illumina NovaSeq 6000	PAIRED	PCR	VIRAL RNA	Severe acute respiratory syndrome coronavirus 2	Homo sapiens	ILLUMINA	2021-01-24	United Kingdom	Europe	43	4647.9	7316	0.687322	138986187
ERR5271880	PRJEB37886	AMPLICON	SAMEA8009639	ERX5062216	COG-UK/CAMC-115FA97	Illumina NovaSeq 6000	PAIRED	PCR	VIRAL RNA	Severe acute respiratory syndrome coronavirus 2	Homo sapiens	ILLUMINA	2021-01-23	United Kingdom	Europe	42	4710.99	8004	0.637495	140872868
ERR5271881	PRJEB37886	AMPLICON	SAMEA8009640	ERX5062217	COG-UK/CAMC-115F51E	Illumina NovaSeq 6000	PAIRED	PCR	VIRAL RNA	Severe acute respiratory syndrome coronavirus 2	Homo sapiens	ILLUMINA	2021-01-24	United Kingdom	Europe	48	4580.99	5769	0.782965	136985365
ERR5271882	PRJEB37886	AMPLICON	SAMEA8009641	ERX5062218	COG-UK/CAMC-115E685	Illumina NovaSeq 6000	PAIRED	PCR	VIRAL RNA	Severe acute respiratory syndrome coronavirus 2	Homo sapiens	ILLUMINA	2021-01-21	United Kingdom	Europe	79	877.237	360	0.797111	26232017
ERR5271883	PRJEB37886	AMPLICON	SAMEA8009642	ERX5062219	COG-UK/CAMC-115EAE3	Illumina NovaSeq 6000	PAIRED	PCR	VIRAL RNA	Severe acute respiratory syndrome coronavirus 2	Homo sapiens	ILLUMINA	2021-01-24	United Kingdom	Europe	43	4599.19	5501	0.774705	137529692
ERR5271884	PRJEB37886	AMPLICON	SAMEA8009643	ERX5062220	COG-UK/CAMC-115E62B	Illumina NovaSeq 6000	PAIRED	PCR	VIRAL RNA	Severe acute respiratory syndrome coronavirus 2	Homo sapiens	ILLUMINA	2021-01-21	United Kingdom	Europe	75	1368.1	776	0.877404	40910328
ERR5271885	PRJEB37886	AMPLICON	SAMEA8009644	ERX5062221	COG-UK/CAMC-115EB2C	Illumina NovaSeq 6000	PAIRED	PCR	VIRAL RNA	Severe acute respiratory syndrome coronavirus 2	Homo sapiens	ILLUMINA	2021-01-24	United Kingdom	Europe	44	4642.82	7437	0.68856	138834382
ERR5271886	PRJEB37886	AMPLICON	SAMEA8009645	ERX5062222	COG-UK/CAMC-115EAF2	Illumina NovaSeq 6000	PAIRED	PCR	VIRAL RNA	Severe acute respiratory syndrome coronavirus 2	Homo sapiens	ILLUMINA	2021-01-24	United Kingdom	Europe	45	4700.63	8002	0.643815	140563085
ERR5271887	PRJEB37886	AMPLICON	SAMEA8009646	ERX5062223	COG-UK/CAMC-115E5F1	Illumina NovaSeq 6000	PAIRED	PCR	VIRAL RNA	Severe acute respiratory syndrome coronavirus 2	Homo sapiens	ILLUMINA	2021-01-20	United Kingdom	Europe	41	4645.78	7838	0.676019	138922631
ERR5271888	PRJEB37886	AMPLICON	SAMEA8009647	ERX5062224	COG-UK/CAMC-115EB59	Illumina NovaSeq 6000	PAIRED	PCR	VIRAL RNA	Severe acute respiratory syndrome coronavirus 2	Homo sapiens	ILLUMINA	2021-01-24	United Kingdom	Europe	48	4678.74	8000	0.648229	139908441
ERR5271889	PRJEB37886	AMPLICON	SAMEA8009648	ERX5062225	COG-UK/CAMC-115E658	Illumina NovaSeq 6000	PAIRED	PCR	VIRAL RNA	Severe acute respiratory syndrome coronavirus 2	Homo sapiens	ILLUMINA	2021-01-21	United Kingdom	Europe	66	1066.64	504	0.808013	31895759
ERR5271890	PRJEB37886	AMPLICON	SAMEA8009649	ERX5062226	COG-UK/CAMC-115EB3B	Illumina NovaSeq 6000	PAIRED	PCR	VIRAL RNA	Severe acute respiratory syndrome coronavirus 2	Homo sapiens	ILLUMINA	2021-01-24	United Kingdom	Europe	42	4514.79	4562	0.858208	135005850
ERR5271891	PRJEB37886	AMPLICON	SAMEA8009650	ERX5062227	COG-UK/CAMC-115E6A3	Illumina NovaSeq 6000	PAIRED	PCR	VIRAL RNA	Severe acute respiratory syndrome coronavirus 2	Homo sapiens	ILLUMINA	2021-01-21	United Kingdom	Europe	43	4679.18	8005	0.649734	139921406
ERR5271892	PRJEB37886	AMPLICON	SAMEA8009651	ERX5062228	COG-UK/CAMC-115EAA7	Illumina NovaSeq 6000	PAIRED	PCR	VIRAL RNA	Severe acute respiratory syndrome coronavirus 2	Homo sapiens	ILLUMINA	2021-01-24	United Kingdom	Europe	45	4547.09	4647	0.865833	135971668
ERR5271893	PRJEB37886	AMPLICON	SAMEA8009652	ERX5062229	COG-UK/CAMC-115E834	Illumina NovaSeq 6000	PAIRED	PCR	VIRAL RNA	Severe acute respiratory syndrome coronavirus 2	Homo sapiens	ILLUMINA	2021-01-23	United Kingdom	Europe	41	4707.24	8004	0.630806	140760530
ERR5271894	PRJEB37886	AMPLICON	SAMEA8009653	ERX5062230	COG-UK/CAMC-115EB0E	Illumina NovaSeq 6000	PAIRED	PCR	VIRAL RNA	Severe acute respiratory syndrome coronavirus 2	Homo sapiens	ILLUMINA	2021-01-24	United Kingdom	Europe	42	4679.27	8005	0.642477	139924297
ERR5271895	PRJEB37886	AMPLICON	SAMEA8009654	ERX5062231	COG-UK/CAMC-115E7BF	Illumina NovaSeq 6000	PAIRED	PCR	VIRAL RNA	Severe acute respiratory syndrome coronavirus 2	Homo sapiens	ILLUMINA	2021-01-24	United Kingdom	Europe	67	1105.82	677	0.835134	33067375
ERR5271896	PRJEB37886	AMPLICON	SAMEA8009655	ERX5062232	COG-UK/CAMC-115EB4A	Illumina NovaSeq 6000	PAIRED	PCR	VIRAL RNA	Severe acute respiratory syndrome coronavirus 2	Homo sapiens	ILLUMINA	2021-01-24	United Kingdom	Europe	42	4632.6	7256	0.693108	138528567
ERR5271897	PRJEB37886	AMPLICON	SAMEA8009656	ERX5062233	COG-UK/CAMC-115F95E	Illumina NovaSeq 6000	PAIRED	PCR	VIRAL RNA	Severe acute respiratory syndrome coronavirus 2	Homo sapiens	ILLUMINA	2021-01-23	United Kingdom	Europe	42	4689.68	8006	0.624787	140235371
ERR5271898	PRJEB37886	AMPLICON	SAMEA8009657	ERX5062234	COG-UK/CAMC-115F4A8	Illumina NovaSeq 6000	PAIRED	PCR	VIRAL RNA	Severe acute respiratory syndrome coronavirus 2	Homo sapiens	ILLUMINA	2021-01-24	United Kingdom	Europe	58	2705.08	2233	0.96803	80889947
ERR5271899	PRJEB37886	AMPLICON	SAMEA8009658	ERX5062235	COG-UK/CAMC-115F9B8	Illumina NovaSeq 6000	PAIRED	PCR	VIRAL RNA	Severe acute respiratory syndrome coronavirus 2	Homo sapiens	ILLUMINA	2021-01-23	United Kingdom	Europe	41	4648.66	7944	0.66592	139008873
ERR5271900	PRJEB37886	AMPLICON	SAMEA8009659	ERX5062236	COG-UK/CAMC-115F54B	Illumina NovaSeq 6000	PAIRED	PCR	VIRAL RNA	Severe acute respiratory syndrome coronavirus 2	Homo sapiens	ILLUMINA	2021-01-24	United Kingdom	Europe	80	1302.58	757	0.892118	38951007
ERR5271901	PRJEB37886	AMPLICON	SAMEA8009660	ERX5062237	COG-UK/CAMC-115F99A	Illumina NovaSeq 6000	PAIRED	PCR	VIRAL RNA	Severe acute respiratory syndrome coronavirus 2	Homo sapiens	ILLUMINA	2021-01-23	United Kingdom	Europe	37	4548.53	4816	0.858208	136014576
ERR5271902	PRJEB37886	AMPLICON	SAMEA8009661	ERX5062238	COG-UK/CAMC-115F48A	Illumina NovaSeq 6000	PAIRED	PCR	VIRAL RNA	Severe acute respiratory syndrome coronavirus 2	Homo sapiens	ILLUMINA	2021-01-24	United Kingdom	Europe	41	4682.52	8004	0.630104	140021372
ERR5271903	PRJEB37886	AMPLICON	SAMEA8009662	ERX5062239	COG-UK/CAMC-115F9F4	Illumina NovaSeq 6000	PAIRED	PCR	VIRAL RNA	Severe acute respiratory syndrome coronavirus 2	Homo sapiens	ILLUMINA	2021-01-23	United Kingdom	Europe	44	4668.32	8003	0.644952	139596783
ERR5271904	PRJEB37886	AMPLICON	SAMEA8009663	ERX5062240	COG-UK/CAMC-115FAA6	Illumina NovaSeq 6000	PAIRED	PCR	VIRAL RNA	Severe acute respiratory syndrome coronavirus 2	Homo sapiens	ILLUMINA	2021-01-23	United Kingdom	Europe	42	4689.22	8005	0.636057	140221739
ERR5271905	PRJEB37886	AMPLICON	SAMEA8009664	ERX5062241	COG-UK/CAMC-115F47B	Illumina NovaSeq 6000	PAIRED	PCR	VIRAL RNA	Severe acute respiratory syndrome coronavirus 2	Homo sapiens	ILLUMINA	2021-01-24	United Kingdom	Europe	46	4656	7998	0.658462	139228226
ERR5271906	PRJEB37886	AMPLICON	SAMEA8009665	ERX5062242	COG-UK/CAMC-115FA2E	Illumina NovaSeq 6000	PAIRED	PCR	VIRAL RNA	Severe acute respiratory syndrome coronavirus 2	Homo sapiens	ILLUMINA	2021-01-23	United Kingdom	Europe	45	4619.44	6932	0.699729	138134998
ERR5271907	PRJEB37886	AMPLICON	SAMEA8009666	ERX5062243	COG-UK/CAMC-115F53C	Illumina NovaSeq 6000	PAIRED	PCR	VIRAL RNA	Severe acute respiratory syndrome coronavirus 2	Homo sapiens	ILLUMINA	2021-01-24	United Kingdom	Europe	92	466.914	157	0.633181	13962140
ERR5271908	PRJEB37886	AMPLICON	SAMEA8009667	ERX5062244	COG-UK/CAMC-115F96D	Illumina NovaSeq 6000	PAIRED	PCR	VIRAL RNA	Severe acute respiratory syndrome coronavirus 2	Homo sapiens	ILLUMINA	2021-01-23	United Kingdom	Europe	40	4552.64	4571	0.894392	136137664
ERR5271909	PRJEB37886	AMPLICON	SAMEA8009669	ERX5062245	COG-UK/CAMC-115F684	Illumina NovaSeq 6000	PAIRED	PCR	VIRAL RNA	Severe acute respiratory syndrome coronavirus 2	Homo sapiens	ILLUMINA	2021-01-24	United Kingdom	Europe	49	4497.46	4495	0.905829	134487689
ERR5271910	PRJEB37886	AMPLICON	SAMEA8009670	ERX5062246	COG-UK/CAMC-115FA3D	Illumina NovaSeq 6000	PAIRED	PCR	VIRAL RNA	Severe acute respiratory syndrome coronavirus 2	Homo sapiens	ILLUMINA	2021-01-23	United Kingdom	Europe	46	4639.41	7751	0.677591	138732146
ERR5271911	PRJEB37886	AMPLICON	SAMEA8009671	ERX5062247	COG-UK/CAMC-115E816	Illumina NovaSeq 6000	PAIRED	PCR	VIRAL RNA	Severe acute respiratory syndrome coronavirus 2	Homo sapiens	ILLUMINA	2021-01-24	United Kingdom	Europe	42	4621.43	6614	0.711501	138194506
ERR5271912	PRJEB37886	AMPLICON	SAMEA8009672	ERX5062248	COG-UK/CAMC-115EAB6	Illumina NovaSeq 6000	PAIRED	PCR	VIRAL RNA	Severe acute respiratory syndrome coronavirus 2	Homo sapiens	ILLUMINA	2021-01-24	United Kingdom	Europe	42	4650.78	7930	0.66816	139072201
ERR5271913	PRJEB37886	AMPLICON	SAMEA8009673	ERX5062249	COG-UK/CAMC-115E782	Illumina NovaSeq 6000	PAIRED	PCR	VIRAL RNA	Severe acute respiratory syndrome coronavirus 2	Homo sapiens	ILLUMINA	2021-01-24	United Kingdom	Europe	50	3615.87	3376	0.972143	108125509
ERR5271914	PRJEB37886	AMPLICON	SAMEA8009674	ERX5062250	COG-UK/CAMC-115E7CE	Illumina NovaSeq 6000	PAIRED	PCR	VIRAL RNA	Severe acute respiratory syndrome coronavirus 2	Homo sapiens	ILLUMINA	2021-01-24	United Kingdom	Europe	44	4649.66	7839	0.658262	139038926
ERR5271915	PRJEB37886	AMPLICON	SAMEA8009675	ERX5062251	COG-UK/CAMC-115EAC5	Illumina NovaSeq 6000	PAIRED	PCR	VIRAL RNA	Severe acute respiratory syndrome coronavirus 2	Homo sapiens	ILLUMINA	2021-01-24	United Kingdom	Europe	45	4643.98	7968	0.666187	138868810
ERR5271916	PRJEB37886	AMPLICON	SAMEA8009676	ERX5062252	COG-UK/CAMC-115E7FB	Illumina NovaSeq 6000	PAIRED	PCR	VIRAL RNA	Severe acute respiratory syndrome coronavirus 2	Homo sapiens	ILLUMINA	2021-01-24	United Kingdom	Europe	45	4678.78	8002	0.632445	139909421
ERR5271917	PRJEB37886	AMPLICON	SAMEA8009677	ERX5062253	COG-UK/CAMC-115EB1D	Illumina NovaSeq 6000	PAIRED	PCR	VIRAL RNA	Severe acute respiratory syndrome coronavirus 2	Homo sapiens	ILLUMINA	2021-01-24	United Kingdom	Europe	42	4665.19	8001	0.637528	139503138
ERR5271918	PRJEB37886	AMPLICON	SAMEA8009678	ERX5062254	COG-UK/CAMC-115E807	Illumina NovaSeq 6000	PAIRED	PCR	VIRAL RNA	Severe acute respiratory syndrome coronavirus 2	Homo sapiens	ILLUMINA	2021-01-24	United Kingdom	Europe	66	2115.82	1607	0.959904	63269238
ERR5271919	PRJEB37886	AMPLICON	SAMEA8009679	ERX5062255	COG-UK/CAMC-115EAD4	Illumina NovaSeq 6000	PAIRED	PCR	VIRAL RNA	Severe acute respiratory syndrome coronavirus 2	Homo sapiens	ILLUMINA	2021-01-24	United Kingdom	Europe	46	4644.07	7735	0.670535	138871525
ERR5271920	PRJEB37886	AMPLICON	SAMEA8009680	ERX5062256	COG-UK/CAMC-115E7DD	Illumina NovaSeq 6000	PAIRED	PCR	VIRAL RNA	Severe acute respiratory syndrome coronavirus 2	Homo sapiens	ILLUMINA	2021-01-24	United Kingdom	Europe	46	4113.72	3882	0.97221	123012596
ERR5271921	PRJEB37886	AMPLICON	SAMEA8009681	ERX5062257	COG-UK/CAMC-115E852	Illumina NovaSeq 6000	PAIRED	PCR	VIRAL RNA	Severe acute respiratory syndrome coronavirus 2	Homo sapiens	ILLUMINA	2021-01-24	United Kingdom	Europe	45	4643.77	7683	0.682841	138862635
ERR5271922	PRJEB37886	AMPLICON	SAMEA8009682	ERX5062258	COG-UK/CAMC-115E7A0	Illumina NovaSeq 6000	PAIRED	PCR	VIRAL RNA	Severe acute respiratory syndrome coronavirus 2	Homo sapiens	ILLUMINA	2021-01-24	United Kingdom	Europe	45	4671.48	8002	0.636525	139691161
ERR5271923	PRJEB37886	AMPLICON	SAMEA8009683	ERX5062259	COG-UK/CAMC-115E861	Illumina NovaSeq 6000	PAIRED	PCR	VIRAL RNA	Severe acute respiratory syndrome coronavirus 2	Homo sapiens	ILLUMINA	2021-01-24	United Kingdom	Europe	48	4670.98	8000	0.642344	139676185
ERR5271924	PRJEB37886	AMPLICON	SAMEA8009684	ERX5062260	COG-UK/CAMC-115E773	Illumina NovaSeq 6000	PAIRED	PCR	VIRAL RNA	Severe acute respiratory syndrome coronavirus 2	Homo sapiens	ILLUMINA	2021-01-24	United Kingdom	Europe	135	1886.43	1306	0.952312	56409870
ERR5271925	PRJEB37886	AMPLICON	SAMEA8009685	ERX5062261	COG-UK/CAMC-115E89E	Illumina NovaSeq 6000	PAIRED	PCR	VIRAL RNA	Severe acute respiratory syndrome coronavirus 2	Homo sapiens	ILLUMINA	2021-01-24	United Kingdom	Europe	44	4662.6	8002	0.638264	139425753
ERR5271926	PRJEB37886	AMPLICON	SAMEA8009686	ERX5062262	COG-UK/CAMC-115FAB5	Illumina NovaSeq 6000	PAIRED	PCR	VIRAL RNA	Severe acute respiratory syndrome coronavirus 2	Homo sapiens	ILLUMINA	2021-01-23	United Kingdom	Europe	42	4675.2	8000	0.643481	139802591
ERR5271927	PRJEB37886	AMPLICON	SAMEA8009687	ERX5062263	COG-UK/CAMC-115F6DF	Illumina NovaSeq 6000	PAIRED	PCR	VIRAL RNA	Severe acute respiratory syndrome coronavirus 2	Homo sapiens	ILLUMINA	2021-01-24	United Kingdom	Europe	111	430.724	204	0.695616	12879939
ERR5271928	PRJEB37886	AMPLICON	SAMEA8009688	ERX5062264	COG-UK/CAMC-115F9C7	Illumina NovaSeq 6000	PAIRED	PCR	VIRAL RNA	Severe acute respiratory syndrome coronavirus 2	Homo sapiens	ILLUMINA	2021-01-23	United Kingdom	Europe	47	4518.44	4981	0.84958	135114990
ERR5271929	PRJEB37886	AMPLICON	SAMEA8009689	ERX5062265	COG-UK/CAMC-115F736	Illumina NovaSeq 6000	PAIRED	PCR	VIRAL RNA	Severe acute respiratory syndrome coronavirus 2	Homo sapiens	ILLUMINA	2021-01-24	United Kingdom	Europe	73	864.187	479	0.835903	25841786
ERR5271930	PRJEB37886	AMPLICON	SAMEA8009690	ERX5062266	COG-UK/CAMC-115F763	Illumina NovaSeq 6000	PAIRED	PCR	VIRAL RNA	Severe acute respiratory syndrome coronavirus 2	Homo sapiens	ILLUMINA	2021-01-24	United Kingdom	Europe	46	4061.98	3926	0.97726	121465487
ERR5271931	PRJEB37886	AMPLICON	SAMEA8009691	ERX5062267	COG-UK/CAMC-115FA6A	Illumina NovaSeq 6000	PAIRED	PCR	VIRAL RNA	Severe acute respiratory syndrome coronavirus 2	Homo sapiens	ILLUMINA	2021-01-23	United Kingdom	Europe	46	4663.72	7993	0.65271	139459187
ERR5271932	PRJEB37886	AMPLICON	SAMEA8009692	ERX5062268	COG-UK/CAMC-115F790	Illumina NovaSeq 6000	PAIRED	PCR	VIRAL RNA	Severe acute respiratory syndrome coronavirus 2	Homo sapiens	ILLUMINA	2021-01-24	United Kingdom	Europe	43	4663.05	7999	0.663412	139439246
ERR5271933	PRJEB37886	AMPLICON	SAMEA8009693	ERX5062269	COG-UK/CAMC-115F97C	Illumina NovaSeq 6000	PAIRED	PCR	VIRAL RNA	Severe acute respiratory syndrome coronavirus 2	Homo sapiens	ILLUMINA	2021-01-23	United Kingdom	Europe	40	4641.79	6796	0.708859	138803385
ERR5271934	PRJEB37886	AMPLICON	SAMEA8009694	ERX5062270	COG-UK/CAMC-115F639	Illumina NovaSeq 6000	PAIRED	PCR	VIRAL RNA	Severe acute respiratory syndrome coronavirus 2	Homo sapiens	ILLUMINA	2021-01-24	United Kingdom	Europe	45	4656.42	8001	0.660001	139240792
ERR5271935	PRJEB37886	AMPLICON	SAMEA8009695	ERX5062271	COG-UK/CAMC-115FA4C	Illumina NovaSeq 6000	PAIRED	PCR	VIRAL RNA	Severe acute respiratory syndrome coronavirus 2	Homo sapiens	ILLUMINA	2021-01-23	United Kingdom	Europe	43	4540.92	5098	0.836806	135787028
ERR5271936	PRJEB37886	AMPLICON	SAMEA8009696	ERX5062272	COG-UK/CAMC-115F6EE	Illumina NovaSeq 6000	PAIRED	PCR	VIRAL RNA	Severe acute respiratory syndrome coronavirus 2	Homo sapiens	ILLUMINA	2021-01-24	United Kingdom	Europe	41	4663.74	8001	0.652142	139459808
ERR5271937	PRJEB37886	AMPLICON	SAMEA8009697	ERX5062273	COG-UK/CAMC-115FA79	Illumina NovaSeq 6000	PAIRED	PCR	VIRAL RNA	Severe acute respiratory syndrome coronavirus 2	Homo sapiens	ILLUMINA	2021-01-23	United Kingdom	Europe	41	4494.59	4532	0.862188	134401747
ERR5271938	PRJEB37886	AMPLICON	SAMEA8009698	ERX5062274	COG-UK/CAMC-115F772	Illumina NovaSeq 6000	PAIRED	PCR	VIRAL RNA	Severe acute respiratory syndrome coronavirus 2	Homo sapiens	ILLUMINA	2021-01-24	United Kingdom	Europe	45	4654.91	8003	0.653948	139195747
ERR5271939	PRJEB37886	AMPLICON	SAMEA8009699	ERX5062275	COG-UK/CAMC-115F693	Illumina NovaSeq 6000	PAIRED	PCR	VIRAL RNA	Severe acute respiratory syndrome coronavirus 2	Homo sapiens	ILLUMINA	2021-01-24	United Kingdom	Europe	49	3886.54	3627	0.97221	116219183
ERR5271940	PRJEB37886	AMPLICON	SAMEA8009700	ERX5062276	COG-UK/CAMC-115E791	Illumina NovaSeq 6000	PAIRED	PCR	VIRAL RNA	Severe acute respiratory syndrome coronavirus 2	Homo sapiens	ILLUMINA	2021-01-24	United Kingdom	Europe	45	4660.05	7985	0.67224	139349354
ERR5271941	PRJEB37886	AMPLICON	SAMEA8009701	ERX5062277	COG-UK/CAMC-115E843	Illumina NovaSeq 6000	PAIRED	PCR	VIRAL RNA	Severe acute respiratory syndrome coronavirus 2	Homo sapiens	ILLUMINA	2021-01-24	United Kingdom	Europe	42	4641.31	7739	0.674447	138789068
ERR5271942	PRJEB37886	AMPLICON	SAMEA8009702	ERX5062278	COG-UK/CAMC-115E825	Illumina NovaSeq 6000	PAIRED	PCR	VIRAL RNA	Severe acute respiratory syndrome coronavirus 2	Homo sapiens	ILLUMINA	2021-01-24	United Kingdom	Europe	87	561.032	213	0.666956	16776525
ERR5271943	PRJEB37886	AMPLICON	SAMEA8009703	ERX5062279	COG-UK/CAMC-115E870	Illumina NovaSeq 6000	PAIRED	PCR	VIRAL RNA	Severe acute respiratory syndrome coronavirus 2	Homo sapiens	ILLUMINA	2021-01-24	United Kingdom	Europe	44	4679.76	8004	0.634752	139938765
ERR5271944	PRJEB37886	AMPLICON	SAMEA8009704	ERX5062280	COG-UK/CAMC-115E7EC	Illumina NovaSeq 6000	PAIRED	PCR	VIRAL RNA	Severe acute respiratory syndrome coronavirus 2	Homo sapiens	ILLUMINA	2021-01-24	United Kingdom	Europe	42	4510.67	4285	0.951978	134882522
ERR5271945	PRJEB37886	AMPLICON	SAMEA8009705	ERX5062281	COG-UK/CAMC-115E88F	Illumina NovaSeq 6000	PAIRED	PCR	VIRAL RNA	Severe acute respiratory syndrome coronavirus 2	Homo sapiens	ILLUMINA	2021-01-24	United Kingdom	Europe	42	4617.64	6761	0.719593	138081175
ERR5271946	PRJEB37886	AMPLICON	SAMEA8009706	ERX5062282	COG-UK/CAMC-115E9AA	Illumina NovaSeq 6000	PAIRED	PCR	VIRAL RNA	Severe acute respiratory syndrome coronavirus 2	Homo sapiens	ILLUMINA	2021-01-24	United Kingdom	Europe	48	4634.9	7962	0.663479	138597446
ERR5271947	PRJEB37886	AMPLICON	SAMEA8009707	ERX5062283	COG-UK/CAMC-1160231	Illumina NovaSeq 6000	PAIRED	PCR	VIRAL RNA	Severe acute respiratory syndrome coronavirus 2	Homo sapiens	ILLUMINA	2021-01-23	United Kingdom	Europe	46	4335.96	4171	0.944721	129658085
ERR5271948	PRJEB37886	AMPLICON	SAMEA8009708	ERX5062284	COG-UK/CAMC-115E9D7	Illumina NovaSeq 6000	PAIRED	PCR	VIRAL RNA	Severe acute respiratory syndrome coronavirus 2	Homo sapiens	ILLUMINA	2021-01-24	United Kingdom	Europe	49	4674.39	8003	0.642845	139778382
ERR5271949	PRJEB37886	AMPLICON	SAMEA8009709	ERX5062285	COG-UK/CAMC-11601CB	Illumina NovaSeq 6000	PAIRED	PCR	VIRAL RNA	Severe acute respiratory syndrome coronavirus 2	Homo sapiens	ILLUMINA	2021-01-23	United Kingdom	Europe	50	4644.99	7999	0.657459	138899201
ERR5271950	PRJEB37886	AMPLICON	SAMEA8009710	ERX5062286	COG-UK/CAMC-115E97D	Illumina NovaSeq 6000	PAIRED	PCR	VIRAL RNA	Severe acute respiratory syndrome coronavirus 2	Homo sapiens	ILLUMINA	2021-01-24	United Kingdom	Europe	34	4555.42	4602	0.892553	136220730
ERR5271951	PRJEB37886	AMPLICON	SAMEA8009711	ERX5062287	COG-UK/CAMC-1160222	Illumina NovaSeq 6000	PAIRED	PCR	VIRAL RNA	Severe acute respiratory syndrome coronavirus 2	Homo sapiens	ILLUMINA	2021-01-23	United Kingdom	Europe	44	4677.19	8003	0.640437	139861933
ERR5271952	PRJEB37886	AMPLICON	SAMEA8009712	ERX5062288	COG-UK/CAMC-115E99B	Illumina NovaSeq 6000	PAIRED	PCR	VIRAL RNA	Severe acute respiratory syndrome coronavirus 2	Homo sapiens	ILLUMINA	2021-01-24	United Kingdom	Europe	39	4663.06	8002	0.635522	139439449
ERR5271953	PRJEB37886	AMPLICON	SAMEA8009713	ERX5062289	COG-UK/CAMC-1160240	Illumina NovaSeq 6000	PAIRED	PCR	VIRAL RNA	Severe acute respiratory syndrome coronavirus 2	Homo sapiens	ILLUMINA	2021-01-23	United Kingdom	Europe	44	4680.83	8004	0.639568	139970816
ERR5271954	PRJEB37886	AMPLICON	SAMEA8009714	ERX5062290	COG-UK/CAMC-115E98C	Illumina NovaSeq 6000	PAIRED	PCR	VIRAL RNA	Severe acute respiratory syndrome coronavirus 2	Homo sapiens	ILLUMINA	2021-01-24	United Kingdom	Europe	60	2567.06	2091	0.953884	76762656
ERR5271955	PRJEB37886	AMPLICON	SAMEA8009715	ERX5062291	COG-UK/CAMC-116026E	Illumina NovaSeq 6000	PAIRED	PCR	VIRAL RNA	Severe acute respiratory syndrome coronavirus 2	Homo sapiens	ILLUMINA	2021-01-23	United Kingdom	Europe	41	4699.57	8006	0.628766	140531250
ERR5271956	PRJEB37886	AMPLICON	SAMEA8009716	ERX5062292	COG-UK/CAMC-115F9A9	Illumina NovaSeq 6000	PAIRED	PCR	VIRAL RNA	Severe acute respiratory syndrome coronavirus 2	Homo sapiens	ILLUMINA	2021-01-23	United Kingdom	Europe	47	4507.09	4373	0.934923	134775437
ERR5271957	PRJEB37886	AMPLICON	SAMEA8009717	ERX5062293	COG-UK/CAMC-115F6FD	Illumina NovaSeq 6000	PAIRED	PCR	VIRAL RNA	Severe acute respiratory syndrome coronavirus 2	Homo sapiens	ILLUMINA	2021-01-24	United Kingdom	Europe	42	4548.66	6045	0.741163	136018616
ERR5271958	PRJEB37886	AMPLICON	SAMEA8009718	ERX5062294	COG-UK/CAMC-115FA1F	Illumina NovaSeq 6000	PAIRED	PCR	VIRAL RNA	Severe acute respiratory syndrome coronavirus 2	Homo sapiens	ILLUMINA	2021-01-23	United Kingdom	Europe	41	4647.36	7635	0.68759	138970047
ERR5271959	PRJEB37886	AMPLICON	SAMEA8009719	ERX5062295	COG-UK/CAMC-115F7EB	Illumina NovaSeq 6000	PAIRED	PCR	VIRAL RNA	Severe acute respiratory syndrome coronavirus 2	Homo sapiens	ILLUMINA	2021-01-24	United Kingdom	Europe	43	4660.78	8000	0.655921	139371384
ERR5271960	PRJEB37886	AMPLICON	SAMEA8009720	ERX5062296	COG-UK/CAMC-115F6A2	Illumina NovaSeq 6000	PAIRED	PCR	VIRAL RNA	Severe acute respiratory syndrome coronavirus 2	Homo sapiens	ILLUMINA	2021-01-24	United Kingdom	Europe	76	518.322	206	0.701468	15499387
ERR5271961	PRJEB37886	AMPLICON	SAMEA8009721	ERX5062297	COG-UK/CAMC-115EBB3	Illumina NovaSeq 6000	PAIRED	PCR	VIRAL RNA	Severe acute respiratory syndrome coronavirus 2	Homo sapiens	ILLUMINA	2021-01-23	United Kingdom	Europe	40	4646.28	7525	0.679129	138937715
ERR5271962	PRJEB37886	AMPLICON	SAMEA8009722	ERX5062298	COG-UK/CAMC-115EC56	Illumina NovaSeq 6000	PAIRED	PCR	VIRAL RNA	Severe acute respiratory syndrome coronavirus 2	Homo sapiens	ILLUMINA	2021-01-23	United Kingdom	Europe	41	4644.73	7842	0.669565	138891251
ERR5271963	PRJEB37886	AMPLICON	SAMEA8009723	ERX5062299	COG-UK/CAMC-115EC1A	Illumina NovaSeq 6000	PAIRED	PCR	VIRAL RNA	Severe acute respiratory syndrome coronavirus 2	Homo sapiens	ILLUMINA	2021-01-23	United Kingdom	Europe	44	4695.85	8004	0.639066	140419910
ERR5271964	PRJEB37886	AMPLICON	SAMEA8009724	ERX5062300	COG-UK/CAMC-115F7CD	Illumina NovaSeq 6000	PAIRED	PCR	VIRAL RNA	Severe acute respiratory syndrome coronavirus 2	Homo sapiens	ILLUMINA	2021-01-24	United Kingdom	Europe	47	4657.28	7991	0.660034	139266503
ERR5271965	PRJEB37886	AMPLICON	SAMEA8009725	ERX5062301	COG-UK/CAMC-115F648	Illumina NovaSeq 6000	PAIRED	PCR	VIRAL RNA	Severe acute respiratory syndrome coronavirus 2	Homo sapiens	ILLUMINA	2021-01-24	United Kingdom	Europe	44	4570.63	5100	0.892285	136675530
ERR5271966	PRJEB37886	AMPLICON	SAMEA8009726	ERX5062302	COG-UK/CAMC-115ED08	Illumina NovaSeq 6000	PAIRED	PCR	VIRAL RNA	Severe acute respiratory syndrome coronavirus 2	Homo sapiens	ILLUMINA	2021-01-23	United Kingdom	Europe	42	4666.43	8001	0.654383	139540114
ERR5271967	PRJEB37886	AMPLICON	SAMEA8009727	ERX5062303	COG-UK/CAMC-115F657	Illumina NovaSeq 6000	PAIRED	PCR	VIRAL RNA	Severe acute respiratory syndrome coronavirus 2	Homo sapiens	ILLUMINA	2021-01-24	United Kingdom	Europe	41	4663.77	8003	0.64843	139460845
ERR5271968	PRJEB37886	AMPLICON	SAMEA8009728	ERX5062304	COG-UK/CAMC-115E9E6	Illumina NovaSeq 6000	PAIRED	PCR	VIRAL RNA	Severe acute respiratory syndrome coronavirus 2	Homo sapiens	ILLUMINA	2021-01-24	United Kingdom	Europe	42	4624.9	7033	0.696786	138298403
ERR5271969	PRJEB37886	AMPLICON	SAMEA8009729	ERX5062305	COG-UK/CAMC-11602B9	Illumina NovaSeq 6000	PAIRED	PCR	VIRAL RNA	Severe acute respiratory syndrome coronavirus 2	Homo sapiens	ILLUMINA	2021-01-23	United Kingdom	Europe	42	4633.07	7228	0.684848	138542800
ERR5271970	PRJEB37886	AMPLICON	SAMEA8009730	ERX5062306	COG-UK/CAMC-115E9B9	Illumina NovaSeq 6000	PAIRED	PCR	VIRAL RNA	Severe acute respiratory syndrome coronavirus 2	Homo sapiens	ILLUMINA	2021-01-24	United Kingdom	Europe	53	4476.09	4340	0.871685	133848629
ERR5271971	PRJEB37886	AMPLICON	SAMEA8009731	ERX5062307	COG-UK/CAMC-11601E9	Illumina NovaSeq 6000	PAIRED	PCR	VIRAL RNA	Severe acute respiratory syndrome coronavirus 2	Homo sapiens	ILLUMINA	2021-01-23	United Kingdom	Europe	46	4673.86	7998	0.646189	139762333
ERR5271972	PRJEB37886	AMPLICON	SAMEA8009732	ERX5062308	COG-UK/CAMC-115E9F5	Illumina NovaSeq 6000	PAIRED	PCR	VIRAL RNA	Severe acute respiratory syndrome coronavirus 2	Homo sapiens	ILLUMINA	2021-01-24	United Kingdom	Europe	44	4061.89	3883	0.97221	121462559
ERR5271973	PRJEB37886	AMPLICON	SAMEA8009733	ERX5062309	COG-UK/CAMC-11601F8	Illumina NovaSeq 6000	PAIRED	PCR	VIRAL RNA	Severe acute respiratory syndrome coronavirus 2	Homo sapiens	ILLUMINA	2021-01-23	United Kingdom	Europe	42	4707.18	8006	0.646925	140758736
ERR5271974	PRJEB37886	AMPLICON	SAMEA8009734	ERX5062310	COG-UK/CAMC-115E95F	Illumina NovaSeq 6000	PAIRED	PCR	VIRAL RNA	Severe acute respiratory syndrome coronavirus 2	Homo sapiens	ILLUMINA	2021-01-24	United Kingdom	Europe	80	1496.85	852	0.899308	44760348
ERR5271975	PRJEB37886	AMPLICON	SAMEA8009735	ERX5062311	COG-UK/CAMC-116025F	Illumina NovaSeq 6000	PAIRED	PCR	VIRAL RNA	Severe acute respiratory syndrome coronavirus 2	Homo sapiens	ILLUMINA	2021-01-23	United Kingdom	Europe	43	4573.72	5306	0.803465	136767832
ERR5271976	PRJEB37886	AMPLICON	SAMEA8009736	ERX5062312	COG-UK/CAMC-115E96E	Illumina NovaSeq 6000	PAIRED	PCR	VIRAL RNA	Severe acute respiratory syndrome coronavirus 2	Homo sapiens	ILLUMINA	2021-01-24	United Kingdom	Europe	42	4669.67	7779	0.665953	139637263
ERR5271977	PRJEB37886	AMPLICON	SAMEA8009737	ERX5062313	COG-UK/CAMC-116027D	Illumina NovaSeq 6000	PAIRED	PCR	VIRAL RNA	Severe acute respiratory syndrome coronavirus 2	Homo sapiens	ILLUMINA	2021-01-23	United Kingdom	Europe	42	4658.23	7996	0.648263	139295148
ERR5271978	PRJEB37886	AMPLICON	SAMEA8009738	ERX5062314	COG-UK/CAMC-115E9C8	Illumina NovaSeq 6000	PAIRED	PCR	VIRAL RNA	Severe acute respiratory syndrome coronavirus 2	Homo sapiens	ILLUMINA	2021-01-24	United Kingdom	Europe	59	3128.94	2704	0.977093	93564611
ERR5271979	PRJEB37886	AMPLICON	SAMEA8009739	ERX5062315	COG-UK/CAMC-1160204	Illumina NovaSeq 6000	PAIRED	PCR	VIRAL RNA	Severe acute respiratory syndrome coronavirus 2	Homo sapiens	ILLUMINA	2021-01-23	United Kingdom	Europe	44	4581.61	5356	0.807177	137003974
ERR5271980	PRJEB37886	AMPLICON	SAMEA8009740	ERX5062316	COG-UK/CAMC-115E719	Illumina NovaSeq 6000	PAIRED	PCR	VIRAL RNA	Severe acute respiratory syndrome coronavirus 2	Homo sapiens	ILLUMINA	2021-01-23	United Kingdom	Europe	48	4614.87	6131	0.749758	137998347
ERR5271981	PRJEB37886	AMPLICON	SAMEA8009741	ERX5062317	COG-UK/CAMC-1160213	Illumina NovaSeq 6000	PAIRED	PCR	VIRAL RNA	Severe acute respiratory syndrome coronavirus 2	Homo sapiens	ILLUMINA	2021-01-23	United Kingdom	Europe	42	4651.05	7856	0.671103	139080377
ERR5271982	PRJEB37886	AMPLICON	SAMEA8009742	ERX5062318	COG-UK/CAMC-115E746	Illumina NovaSeq 6000	PAIRED	PCR	VIRAL RNA	Severe acute respiratory syndrome coronavirus 2	Homo sapiens	ILLUMINA	2021-01-23	United Kingdom	Europe	45	4539.51	4710	0.881149	135744971
ERR5271983	PRJEB37886	AMPLICON	SAMEA8009743	ERX5062319	COG-UK/CAMC-116029B	Illumina NovaSeq 6000	PAIRED	PCR	VIRAL RNA	Severe acute respiratory syndrome coronavirus 2	Homo sapiens	ILLUMINA	2021-01-23	United Kingdom	Europe	42	4679.93	8009	0.626225	139943861
ERR5271984	PRJEB37886	AMPLICON	SAMEA8009744	ERX5062320	COG-UK/CAMC-115EBC2	Illumina NovaSeq 6000	PAIRED	PCR	VIRAL RNA	Severe acute respiratory syndrome coronavirus 2	Homo sapiens	ILLUMINA	2021-01-23	United Kingdom	Europe	40	4662.25	8001	0.638264	139415212
ERR5271985	PRJEB37886	AMPLICON	SAMEA8009745	ERX5062321	COG-UK/CAMC-115F718	Illumina NovaSeq 6000	PAIRED	PCR	VIRAL RNA	Severe acute respiratory syndrome coronavirus 2	Homo sapiens	ILLUMINA	2021-01-23	United Kingdom	Europe	45	4671.83	8001	0.637093	139701764
ERR5271986	PRJEB37886	AMPLICON	SAMEA8009746	ERX5062322	COG-UK/CAMC-115EC65	Illumina NovaSeq 6000	PAIRED	PCR	VIRAL RNA	Severe acute respiratory syndrome coronavirus 2	Homo sapiens	ILLUMINA	2021-01-23	United Kingdom	Europe	54	1805.87	1158	0.967094	54000914
ERR5271987	PRJEB37886	AMPLICON	SAMEA8009747	ERX5062323	COG-UK/CAMC-115F745	Illumina NovaSeq 6000	PAIRED	PCR	VIRAL RNA	Severe acute respiratory syndrome coronavirus 2	Homo sapiens	ILLUMINA	2021-01-24	United Kingdom	Europe	45	4634.87	7107	0.691937	138596532
ERR5271988	PRJEB37886	AMPLICON	SAMEA8009748	ERX5062324	COG-UK/CAMC-115EBE0	Illumina NovaSeq 6000	PAIRED	PCR	VIRAL RNA	Severe acute respiratory syndrome coronavirus 2	Homo sapiens	ILLUMINA	2021-01-23	United Kingdom	Europe	40	4662.74	8001	0.646691	139429972
ERR5271989	PRJEB37886	AMPLICON	SAMEA8009749	ERX5062325	COG-UK/CAMC-115F7DC	Illumina NovaSeq 6000	PAIRED	PCR	VIRAL RNA	Severe acute respiratory syndrome coronavirus 2	Homo sapiens	ILLUMINA	2021-01-24	United Kingdom	Europe	83	756.986	312	0.752533	22636147
ERR5271990	PRJEB37886	AMPLICON	SAMEA8009750	ERX5062326	COG-UK/CAMC-115EC74	Illumina NovaSeq 6000	PAIRED	PCR	VIRAL RNA	Severe acute respiratory syndrome coronavirus 2	Homo sapiens	ILLUMINA	2021-01-23	United Kingdom	Europe	40	4667.4	8000	0.658429	139569331
ERR5271991	PRJEB37886	AMPLICON	SAMEA8009751	ERX5062327	COG-UK/CAMC-115F7FA	Illumina NovaSeq 6000	PAIRED	PCR	VIRAL RNA	Severe acute respiratory syndrome coronavirus 2	Homo sapiens	ILLUMINA	2021-01-24	United Kingdom	Europe	72	1089.77	522	0.828312	32587475
ERR5271992	PRJEB37886	AMPLICON	SAMEA8009752	ERX5062328	COG-UK/CAMC-115EC29	Illumina NovaSeq 6000	PAIRED	PCR	VIRAL RNA	Severe acute respiratory syndrome coronavirus 2	Homo sapiens	ILLUMINA	2021-01-23	United Kingdom	Europe	43	4692.29	8005	0.633281	140313551
ERR5271993	PRJEB37886	AMPLICON	SAMEA8009753	ERX5062329	COG-UK/CAMC-115ECB0	Illumina NovaSeq 6000	PAIRED	PCR	VIRAL RNA	Severe acute respiratory syndrome coronavirus 2	Homo sapiens	ILLUMINA	2021-01-23	United Kingdom	Europe	42	4710.01	8007	0.632345	140843460
ERR5271994	PRJEB37886	AMPLICON	SAMEA8009754	ERX5062330	COG-UK/CAMC-115F675	Illumina NovaSeq 6000	PAIRED	PCR	VIRAL RNA	Severe acute respiratory syndrome coronavirus 2	Homo sapiens	ILLUMINA	2021-01-24	United Kingdom	Europe	76	1017.85	504	0.875397	30436718
ERR5271995	PRJEB37886	AMPLICON	SAMEA8009755	ERX5062331	COG-UK/CAMC-115EBFF	Illumina NovaSeq 6000	PAIRED	PCR	VIRAL RNA	Severe acute respiratory syndrome coronavirus 2	Homo sapiens	ILLUMINA	2021-01-23	United Kingdom	Europe	50	4675.78	8002	0.643982	139819845
ERR5271996	PRJEB37886	AMPLICON	SAMEA8009756	ERX5062332	COG-UK/CAMC-115E764	Illumina NovaSeq 6000	PAIRED	PCR	VIRAL RNA	Severe acute respiratory syndrome coronavirus 2	Homo sapiens	ILLUMINA	2021-01-23	United Kingdom	Europe	44	4634.67	6991	0.695616	138590683
ERR5271997	PRJEB37886	AMPLICON	SAMEA8009757	ERX5062333	COG-UK/CAMC-11601DA	Illumina NovaSeq 6000	PAIRED	PCR	VIRAL RNA	Severe acute respiratory syndrome coronavirus 2	Homo sapiens	ILLUMINA	2021-01-23	United Kingdom	Europe	44	4657.95	8002	0.63716	139286758
ERR5271998	PRJEB37886	AMPLICON	SAMEA8009758	ERX5062334	COG-UK/CAMC-115E728	Illumina NovaSeq 6000	PAIRED	PCR	VIRAL RNA	Severe acute respiratory syndrome coronavirus 2	Homo sapiens	ILLUMINA	2021-01-23	United Kingdom	Europe	41	4523.85	4574	0.885363	135276742
ERR5271999	PRJEB37886	AMPLICON	SAMEA8009759	ERX5062335	COG-UK/CAMC-11602AA	Illumina NovaSeq 6000	PAIRED	PCR	VIRAL RNA	Severe acute respiratory syndrome coronavirus 2	Homo sapiens	ILLUMINA	2021-01-23	United Kingdom	Europe	92	1908.89	1250	0.939471	57081583
ERR5272000	PRJEB37886	AMPLICON	SAMEA8009760	ERX5062336	COG-UK/CAMC-115E737	Illumina NovaSeq 6000	PAIRED	PCR	VIRAL RNA	Severe acute respiratory syndrome coronavirus 2	Homo sapiens	ILLUMINA	2021-01-23	United Kingdom	Europe	49	4087	3823	0.967461	122213567
ERR5272001	PRJEB37886	AMPLICON	SAMEA8009761	ERX5062337	COG-UK/CAMC-116028C	Illumina NovaSeq 6000	PAIRED	PCR	VIRAL RNA	Severe acute respiratory syndrome coronavirus 2	Homo sapiens	ILLUMINA	2021-01-23	United Kingdom	Europe	41	4644.7	8001	0.641407	138890348
ERR5272002	PRJEB37886	AMPLICON	SAMEA8009762	ERX5062338	COG-UK/CAMC-115F086	Illumina NovaSeq 6000	PAIRED	PCR	VIRAL RNA	Severe acute respiratory syndrome coronavirus 2	Homo sapiens	ILLUMINA	2021-01-21	United Kingdom	Europe	40	4695.22	8002	0.630305	140401188
ERR5272003	PRJEB37886	AMPLICON	SAMEA8009763	ERX5062339	COG-UK/CAMC-115EE32	Illumina NovaSeq 6000	PAIRED	PCR	VIRAL RNA	Severe acute respiratory syndrome coronavirus 2	Homo sapiens	ILLUMINA	2021-01-24	United Kingdom	Europe	43	4644.58	7992	0.666087	138887002
ERR5272004	PRJEB37886	AMPLICON	SAMEA8009764	ERX5062340	COG-UK/CAMC-115F0E0	Illumina NovaSeq 6000	PAIRED	PCR	VIRAL RNA	Severe acute respiratory syndrome coronavirus 2	Homo sapiens	ILLUMINA	2021-01-21	United Kingdom	Europe	43	4641.36	7154	0.694546	138790646
ERR5272005	PRJEB37886	AMPLICON	SAMEA8009765	ERX5062341	COG-UK/CAMC-115EDAE	Illumina NovaSeq 6000	PAIRED	PCR	VIRAL RNA	Severe acute respiratory syndrome coronavirus 2	Homo sapiens	ILLUMINA	2021-01-24	United Kingdom	Europe	43	3506.99	3152	0.977093	104869437
ERR5272006	PRJEB37886	AMPLICON	SAMEA8009766	ERX5062342	COG-UK/CAMC-115EFE4	Illumina NovaSeq 6000	PAIRED	PCR	VIRAL RNA	Severe acute respiratory syndrome coronavirus 2	Homo sapiens	ILLUMINA	2021-01-21	United Kingdom	Europe	46	4622.75	7421	0.669766	138234233
ERR5272007	PRJEB37886	AMPLICON	SAMEA8009767	ERX5062343	COG-UK/CAMC-115ED71	Illumina NovaSeq 6000	PAIRED	PCR	VIRAL RNA	Severe acute respiratory syndrome coronavirus 2	Homo sapiens	ILLUMINA	2021-01-24	United Kingdom	Europe	42	4684.63	8007	0.639668	140084388
ERR5272008	PRJEB37886	AMPLICON	SAMEA8009768	ERX5062344	COG-UK/CAMC-115F01D	Illumina NovaSeq 6000	PAIRED	PCR	VIRAL RNA	Severe acute respiratory syndrome coronavirus 2	Homo sapiens	ILLUMINA	2021-01-21	United Kingdom	Europe	39	4674.85	8003	0.651172	139792086
ERR5272009	PRJEB37886	AMPLICON	SAMEA8009769	ERX5062345	COG-UK/CAMC-115EDCC	Illumina NovaSeq 6000	PAIRED	PCR	VIRAL RNA	Severe acute respiratory syndrome coronavirus 2	Homo sapiens	ILLUMINA	2021-01-24	United Kingdom	Europe	43	4674.94	8003	0.652543	139794713
ERR5272010	PRJEB37886	AMPLICON	SAMEA8009770	ERX5062346	COG-UK/CAMC-115ECCF	Illumina NovaSeq 6000	PAIRED	PCR	VIRAL RNA	Severe acute respiratory syndrome coronavirus 2	Homo sapiens	ILLUMINA	2021-01-23	United Kingdom	Europe	45	4670.87	8001	0.667692	139673129
ERR5272011	PRJEB37886	AMPLICON	SAMEA8009771	ERX5062347	COG-UK/CAMC-115F754	Illumina NovaSeq 6000	PAIRED	PCR	VIRAL RNA	Severe acute respiratory syndrome coronavirus 2	Homo sapiens	ILLUMINA	2021-01-24	United Kingdom	Europe	41	4587.4	5761	0.756078	137176993
ERR5272012	PRJEB37886	AMPLICON	SAMEA8009772	ERX5062348	COG-UK/CAMC-115F781	Illumina NovaSeq 6000	PAIRED	PCR	VIRAL RNA	Severe acute respiratory syndrome coronavirus 2	Homo sapiens	ILLUMINA	2021-01-24	United Kingdom	Europe	37	4648.1	7919	0.666355	138992240
ERR5272013	PRJEB37886	AMPLICON	SAMEA8009773	ERX5062349	COG-UK/CAMC-115EC38	Illumina NovaSeq 6000	PAIRED	PCR	VIRAL RNA	Severe acute respiratory syndrome coronavirus 2	Homo sapiens	ILLUMINA	2021-01-23	United Kingdom	Europe	39	4652.83	7984	0.665084	139133502
ERR5272014	PRJEB37886	AMPLICON	SAMEA8009774	ERX5062350	COG-UK/CAMC-115F7AF	Illumina NovaSeq 6000	PAIRED	PCR	VIRAL RNA	Severe acute respiratory syndrome coronavirus 2	Homo sapiens	ILLUMINA	2021-01-24	United Kingdom	Europe	44	4658.48	7996	0.662542	139302670
ERR5272015	PRJEB37886	AMPLICON	SAMEA8009775	ERX5062351	COG-UK/CAMC-115EC83	Illumina NovaSeq 6000	PAIRED	PCR	VIRAL RNA	Severe acute respiratory syndrome coronavirus 2	Homo sapiens	ILLUMINA	2021-01-23	United Kingdom	Europe	47	4698.59	8004	0.637127	140501849
ERR5272016	PRJEB37886	AMPLICON	SAMEA8009776	ERX5062352	COG-UK/CAMC-115ECED	Illumina NovaSeq 6000	PAIRED	PCR	VIRAL RNA	Severe acute respiratory syndrome coronavirus 2	Homo sapiens	ILLUMINA	2021-01-23	United Kingdom	Europe	49	4531.65	4574	0.870548	135509784
ERR5272017	PRJEB37886	AMPLICON	SAMEA8009777	ERX5062353	COG-UK/CAMC-115F815	Illumina NovaSeq 6000	PAIRED	PCR	VIRAL RNA	Severe acute respiratory syndrome coronavirus 2	Homo sapiens	ILLUMINA	2021-01-24	United Kingdom	Europe	47	4685.09	8006	0.644818	140098184
ERR5272018	PRJEB37886	AMPLICON	SAMEA8009778	ERX5062354	COG-UK/CAMC-115ED26	Illumina NovaSeq 6000	PAIRED	PCR	VIRAL RNA	Severe acute respiratory syndrome coronavirus 2	Homo sapiens	ILLUMINA	2021-01-23	United Kingdom	Europe	40	4702.6	8004	0.636993	140621790
ERR5272019	PRJEB37886	AMPLICON	SAMEA8009779	ERX5062355	COG-UK/CAMC-115F727	Illumina NovaSeq 6000	PAIRED	PCR	VIRAL RNA	Severe acute respiratory syndrome coronavirus 2	Homo sapiens	ILLUMINA	2021-01-24	United Kingdom	Europe	132	1393.84	848	0.910778	41680066
ERR5272020	PRJEB37886	AMPLICON	SAMEA8009780	ERX5062356	COG-UK/CAMC-115EC92	Illumina NovaSeq 6000	PAIRED	PCR	VIRAL RNA	Severe acute respiratory syndrome coronavirus 2	Homo sapiens	ILLUMINA	2021-01-23	United Kingdom	Europe	47	4674.37	8003	0.643614	139777687
ERR5272021	PRJEB37886	AMPLICON	SAMEA8009781	ERX5062357	COG-UK/CAMC-115F7BE	Illumina NovaSeq 6000	PAIRED	PCR	VIRAL RNA	Severe acute respiratory syndrome coronavirus 2	Homo sapiens	ILLUMINA	2021-01-24	United Kingdom	Europe	42	4557.69	4735	0.835501	136288684
ERR5272022	PRJEB37886	AMPLICON	SAMEA8009782	ERX5062358	COG-UK/CAMC-115EBD1	Illumina NovaSeq 6000	PAIRED	PCR	VIRAL RNA	Severe acute respiratory syndrome coronavirus 2	Homo sapiens	ILLUMINA	2021-01-23	United Kingdom	Europe	43	4676.38	8001	0.643915	139837864
ERR5272023	PRJEB37886	AMPLICON	SAMEA8009783	ERX5062359	COG-UK/CAMC-115FEF5	Illumina NovaSeq 6000	PAIRED	PCR	VIRAL RNA	Severe acute respiratory syndrome coronavirus 2	Homo sapiens	ILLUMINA	2021-01-21	United Kingdom	Europe	45	4648.23	7730	0.655051	138995955
ERR5272024	PRJEB37886	AMPLICON	SAMEA8009784	ERX5062360	COG-UK/CAMC-115EDDB	Illumina NovaSeq 6000	PAIRED	PCR	VIRAL RNA	Severe acute respiratory syndrome coronavirus 2	Homo sapiens	ILLUMINA	2021-01-24	United Kingdom	Europe	48	2955.71	2453	0.977093	88384724
ERR5272025	PRJEB37886	AMPLICON	SAMEA8009785	ERX5062361	COG-UK/CAMC-115F068	Illumina NovaSeq 6000	PAIRED	PCR	VIRAL RNA	Severe acute respiratory syndrome coronavirus 2	Homo sapiens	ILLUMINA	2021-01-21	United Kingdom	Europe	43	4667.35	8000	0.658931	139567867
ERR5272026	PRJEB37886	AMPLICON	SAMEA8009786	ERX5062362	COG-UK/CAMC-115ED80	Illumina NovaSeq 6000	PAIRED	PCR	VIRAL RNA	Severe acute respiratory syndrome coronavirus 2	Homo sapiens	ILLUMINA	2021-01-24	United Kingdom	Europe	43	4683.18	8006	0.644885	140041030
ERR5272027	PRJEB37886	AMPLICON	SAMEA8009787	ERX5062363	COG-UK/CAMC-115F0B3	Illumina NovaSeq 6000	PAIRED	PCR	VIRAL RNA	Severe acute respiratory syndrome coronavirus 2	Homo sapiens	ILLUMINA	2021-01-21	United Kingdom	Europe	57	3755.4	3384	0.977093	112297784
ERR5272028	PRJEB37886	AMPLICON	SAMEA8009788	ERX5062364	COG-UK/CAMC-115EDEA	Illumina NovaSeq 6000	PAIRED	PCR	VIRAL RNA	Severe acute respiratory syndrome coronavirus 2	Homo sapiens	ILLUMINA	2021-01-24	United Kingdom	Europe	44	4697.18	8003	0.659967	140459655
ERR5272029	PRJEB37886	AMPLICON	SAMEA8009789	ERX5062365	COG-UK/CAMC-115F0C2	Illumina NovaSeq 6000	PAIRED	PCR	VIRAL RNA	Severe acute respiratory syndrome coronavirus 2	Homo sapiens	ILLUMINA	2021-01-21	United Kingdom	Europe	42	4698.17	8007	0.643748	140489236
ERR5272030	PRJEB37886	AMPLICON	SAMEA8009790	ERX5062366	COG-UK/CAMC-115EE14	Illumina NovaSeq 6000	PAIRED	PCR	VIRAL RNA	Severe acute respiratory syndrome coronavirus 2	Homo sapiens	ILLUMINA	2021-01-24	United Kingdom	Europe	39	4674.5	8005	0.643882	139781471
ERR5272031	PRJEB37886	AMPLICON	SAMEA8009791	ERX5062367	COG-UK/CAMC-115F129	Illumina NovaSeq 6000	PAIRED	PCR	VIRAL RNA	Severe acute respiratory syndrome coronavirus 2	Homo sapiens	ILLUMINA	2021-01-21	United Kingdom	Europe	45	3917.02	3715	0.967461	117130619
ERR5272032	PRJEB37886	AMPLICON	SAMEA8009792	ERX5062368	COG-UK/CAMC-115EE41	Illumina NovaSeq 6000	PAIRED	PCR	VIRAL RNA	Severe acute respiratory syndrome coronavirus 2	Homo sapiens	ILLUMINA	2021-01-24	United Kingdom	Europe	64	1072.85	545	0.863693	32081437
ERR5272033	PRJEB37886	AMPLICON	SAMEA8009793	ERX5062369	COG-UK/CAMC-115F077	Illumina NovaSeq 6000	PAIRED	PCR	VIRAL RNA	Severe acute respiratory syndrome coronavirus 2	Homo sapiens	ILLUMINA	2021-01-21	United Kingdom	Europe	48	4625.16	6866	0.705247	138306152
ERR5272034	PRJEB37886	AMPLICON	SAMEA8009794	ERX5062370	COG-UK/CAMC-115EE23	Illumina NovaSeq 6000	PAIRED	PCR	VIRAL RNA	Severe acute respiratory syndrome coronavirus 2	Homo sapiens	ILLUMINA	2021-01-24	United Kingdom	Europe	48	4613.59	5780	0.756513	137960279
ERR5272035	PRJEB37886	AMPLICON	SAMEA8009795	ERX5062371	COG-UK/CAMC-115F02C	Illumina NovaSeq 6000	PAIRED	PCR	VIRAL RNA	Severe acute respiratory syndrome coronavirus 2	Homo sapiens	ILLUMINA	2021-01-21	United Kingdom	Europe	41	4716.79	8006	0.638498	141046044
ERR5272036	PRJEB37886	AMPLICON	SAMEA8009796	ERX5062372	COG-UK/CAMC-115ED35	Illumina NovaSeq 6000	PAIRED	PCR	VIRAL RNA	Severe acute respiratory syndrome coronavirus 2	Homo sapiens	ILLUMINA	2021-01-24	United Kingdom	Europe	84	3111.13	2600	0.970471	93032245
ERR5272037	PRJEB37886	AMPLICON	SAMEA8009797	ERX5062373	COG-UK/CAMC-115F0FF	Illumina NovaSeq 6000	PAIRED	PCR	VIRAL RNA	Severe acute respiratory syndrome coronavirus 2	Homo sapiens	ILLUMINA	2021-01-21	United Kingdom	Europe	63	1336.26	802	0.883055	39958180
ERR5272038	PRJEB37886	AMPLICON	SAMEA8009798	ERX5062374	COG-UK/CAMC-115EDF9	Illumina NovaSeq 6000	PAIRED	PCR	VIRAL RNA	Severe acute respiratory syndrome coronavirus 2	Homo sapiens	ILLUMINA	2021-01-24	United Kingdom	Europe	107	2508.48	2021	0.946895	75011111
ERR5272039	PRJEB37886	AMPLICON	SAMEA8009799	ERX5062375	COG-UK/CAMC-115EC0B	Illumina NovaSeq 6000	PAIRED	PCR	VIRAL RNA	Severe acute respiratory syndrome coronavirus 2	Homo sapiens	ILLUMINA	2021-01-23	United Kingdom	Europe	110	1264.75	698	0.884426	37819740
ERR5272040	PRJEB37886	AMPLICON	SAMEA8009800	ERX5062376	COG-UK/CAMC-115EC47	Illumina NovaSeq 6000	PAIRED	PCR	VIRAL RNA	Severe acute respiratory syndrome coronavirus 2	Homo sapiens	ILLUMINA	2021-01-23	United Kingdom	Europe	21	4566.23	4984	0.82771	136543869
ERR5272041	PRJEB37886	AMPLICON	SAMEA8009801	ERX5062377	COG-UK/CAMC-115FEB9	Illumina NovaSeq 6000	PAIRED	PCR	VIRAL RNA	Severe acute respiratory syndrome coronavirus 2	Homo sapiens	ILLUMINA	2021-01-21	United Kingdom	Europe	41	4597.01	4830	0.8248	137464521
ERR5272042	PRJEB37886	AMPLICON	SAMEA8009802	ERX5062378	COG-UK/CAMC-115F3F6	Illumina NovaSeq 6000	PAIRED	PCR	VIRAL RNA	Severe acute respiratory syndrome coronavirus 2	Homo sapiens	ILLUMINA	2021-01-23	United Kingdom	Europe	47	4665.83	8002	0.646122	139522263
ERR5272043	PRJEB37886	AMPLICON	SAMEA8009803	ERX5062379	COG-UK/CAMC-115FF6B	Illumina NovaSeq 6000	PAIRED	PCR	VIRAL RNA	Severe acute respiratory syndrome coronavirus 2	Homo sapiens	ILLUMINA	2021-01-21	United Kingdom	Europe	60	2290.22	1708	0.963248	68484491
ERR5272044	PRJEB37886	AMPLICON	SAMEA8009804	ERX5062380	COG-UK/CAMC-115F420	Illumina NovaSeq 6000	PAIRED	PCR	VIRAL RNA	Severe acute respiratory syndrome coronavirus 2	Homo sapiens	ILLUMINA	2021-01-23	United Kingdom	Europe	43	4662.92	8000	0.644517	139435207
ERR5272045	PRJEB37886	AMPLICON	SAMEA8009805	ERX5062381	COG-UK/CAMC-115FCBF	Illumina NovaSeq 6000	PAIRED	PCR	VIRAL RNA	Severe acute respiratory syndrome coronavirus 2	Homo sapiens	ILLUMINA	2021-01-21	United Kingdom	Europe	44	4564.46	5391	0.835167	136490970
ERR5272046	PRJEB37886	AMPLICON	SAMEA8009806	ERX5062382	COG-UK/CAMC-115F36F	Illumina NovaSeq 6000	PAIRED	PCR	VIRAL RNA	Severe acute respiratory syndrome coronavirus 2	Homo sapiens	ILLUMINA	2021-01-23	United Kingdom	Europe	49	4621.98	6414	0.703073	138211115
ERR5272047	PRJEB37886	AMPLICON	SAMEA8009807	ERX5062383	COG-UK/CAMC-115FDCB	Illumina NovaSeq 6000	PAIRED	PCR	VIRAL RNA	Severe acute respiratory syndrome coronavirus 2	Homo sapiens	ILLUMINA	2021-01-21	United Kingdom	Europe	41	4656.32	7998	0.65358	139237938
ERR5272048	PRJEB37886	AMPLICON	SAMEA8009808	ERX5062384	COG-UK/CAMC-115F3BA	Illumina NovaSeq 6000	PAIRED	PCR	VIRAL RNA	Severe acute respiratory syndrome coronavirus 2	Homo sapiens	ILLUMINA	2021-01-23	United Kingdom	Europe	165	1442.52	879	0.888807	43135705
ERR5272049	PRJEB37886	AMPLICON	SAMEA8009809	ERX5062385	COG-UK/CAMC-115FE31	Illumina NovaSeq 6000	PAIRED	PCR	VIRAL RNA	Severe acute respiratory syndrome coronavirus 2	Homo sapiens	ILLUMINA	2021-01-21	United Kingdom	Europe	55	4095.53	3949	0.967595	122468756
ERR5272050	PRJEB37886	AMPLICON	SAMEA8009810	ERX5062386	COG-UK/CAMC-115F43F	Illumina NovaSeq 6000	PAIRED	PCR	VIRAL RNA	Severe acute respiratory syndrome coronavirus 2	Homo sapiens	ILLUMINA	2021-01-23	United Kingdom	Europe	43	4674.74	8006	0.641909	139788641
ERR5272051	PRJEB37886	AMPLICON	SAMEA8009811	ERX5062387	COG-UK/CAMC-115FEC8	Illumina NovaSeq 6000	PAIRED	PCR	VIRAL RNA	Severe acute respiratory syndrome coronavirus 2	Homo sapiens	ILLUMINA	2021-01-21	United Kingdom	Europe	46	4671.73	8002	0.652075	139698848
ERR5272052	PRJEB37886	AMPLICON	SAMEA8009812	ERX5062388	COG-UK/CAMC-115F37E	Illumina NovaSeq 6000	PAIRED	PCR	VIRAL RNA	Severe acute respiratory syndrome coronavirus 2	Homo sapiens	ILLUMINA	2021-01-23	United Kingdom	Europe	47	4707.79	8004	0.639267	140777176
ERR5272053	PRJEB37886	AMPLICON	SAMEA8009813	ERX5062389	COG-UK/CAMC-115FF01	Illumina NovaSeq 6000	PAIRED	PCR	VIRAL RNA	Severe acute respiratory syndrome coronavirus 2	Homo sapiens	ILLUMINA	2021-01-21	United Kingdom	Europe	43	4680.6	8004	0.648631	139963994
ERR5272054	PRJEB37886	AMPLICON	SAMEA8009814	ERX5062390	COG-UK/MILK-1169F5F	Illumina NovaSeq 6000	PAIRED	PCR	VIRAL RNA	Severe acute respiratory syndrome coronavirus 2	Homo sapiens	ILLUMINA	2021-01-25	United Kingdom	Europe	43	4691.81	8007	0.630438	140299240
ERR5272055	PRJEB37886	AMPLICON	SAMEA8009815	ERX5062391	COG-UK/MILK-116BC47	Illumina NovaSeq 6000	PAIRED	PCR	VIRAL RNA	Severe acute respiratory syndrome coronavirus 2	Homo sapiens	ILLUMINA	2021-01-25	United Kingdom	Europe	41	4678.51	7025	0.739324	139901631
ERR5272056	PRJEB37886	AMPLICON	SAMEA8009816	ERX5062392	COG-UK/MILK-1169EDA	Illumina NovaSeq 6000	PAIRED	PCR	VIRAL RNA	Severe acute respiratory syndrome coronavirus 2	Homo sapiens	ILLUMINA	2021-01-25	United Kingdom	Europe	43	4388.81	4271	0.967428	131238634
ERR5272057	PRJEB37886	AMPLICON	SAMEA8009817	ERX5062393	COG-UK/MILK-116BD35	Illumina NovaSeq 6000	PAIRED	PCR	VIRAL RNA	Severe acute respiratory syndrome coronavirus 2	Homo sapiens	ILLUMINA	2021-01-25	United Kingdom	Europe	44	4591.36	4439	0.906832	137295499
ERR5272058	PRJEB37886	AMPLICON	SAMEA8009818	ERX5062394	COG-UK/MILK-1169ECB	Illumina NovaSeq 6000	PAIRED	PCR	VIRAL RNA	Severe acute respiratory syndrome coronavirus 2	Homo sapiens	ILLUMINA	2021-01-25	United Kingdom	Europe	48	4605.86	4629	0.917968	137728904
ERR5272059	PRJEB37886	AMPLICON	SAMEA8009819	ERX5062395	COG-UK/MILK-116BC1A	Illumina NovaSeq 6000	PAIRED	PCR	VIRAL RNA	Severe acute respiratory syndrome coronavirus 2	Homo sapiens	ILLUMINA	2021-01-25	United Kingdom	Europe	39	4609.94	4909	0.877002	137851094
ERR5272060	PRJEB37886	AMPLICON	SAMEA8009820	ERX5062396	COG-UK/MILK-1169F04	Illumina NovaSeq 6000	PAIRED	PCR	VIRAL RNA	Severe acute respiratory syndrome coronavirus 2	Homo sapiens	ILLUMINA	2021-01-25	United Kingdom	Europe	68	2655.93	2352	0.970337	79420228
ERR5272061	PRJEB37886	AMPLICON	SAMEA8009821	ERX5062397	COG-UK/MILK-116BD71	Illumina NovaSeq 6000	PAIRED	PCR	VIRAL RNA	Severe acute respiratory syndrome coronavirus 2	Homo sapiens	ILLUMINA	2021-01-25	United Kingdom	Europe	43	4621.91	4469	0.939103	138208948
ERR5272062	PRJEB37886	AMPLICON	SAMEA8009822	ERX5062398	COG-UK/MILK-1169F13	Illumina NovaSeq 6000	PAIRED	PCR	VIRAL RNA	Severe acute respiratory syndrome coronavirus 2	Homo sapiens	ILLUMINA	2021-01-25	United Kingdom	Europe	51	4536.46	4176	0.98348	135653729
ERR5272063	PRJEB37886	AMPLICON	SAMEA8009823	ERX5062399	COG-UK/MILK-116BD53	Illumina NovaSeq 6000	PAIRED	PCR	VIRAL RNA	Severe acute respiratory syndrome coronavirus 2	Homo sapiens	ILLUMINA	2021-01-25	United Kingdom	Europe	41	4416.75	4142	0.980805	132074183
ERR5272064	PRJEB37886	AMPLICON	SAMEA8009824	ERX5062400	COG-UK/MILK-1169EF8	Illumina NovaSeq 6000	PAIRED	PCR	VIRAL RNA	Severe acute respiratory syndrome coronavirus 2	Homo sapiens	ILLUMINA	2021-01-25	United Kingdom	Europe	44	4604.27	5005	0.865766	137681634
ERR5272065	PRJEB37886	AMPLICON	SAMEA8009825	ERX5062401	COG-UK/MILK-116BCB0	Illumina NovaSeq 6000	PAIRED	PCR	VIRAL RNA	Severe acute respiratory syndrome coronavirus 2	Homo sapiens	ILLUMINA	2021-01-25	United Kingdom	Europe	46	4606.9	5344	0.818981	137760004
ERR5272066	PRJEB37886	AMPLICON	SAMEA8009826	ERX5062402	COG-UK/MILK-1169F6E	Illumina NovaSeq 6000	PAIRED	PCR	VIRAL RNA	Severe acute respiratory syndrome coronavirus 2	Homo sapiens	ILLUMINA	2021-01-25	United Kingdom	Europe	42	4250.25	3812	0.995318	127095369
ERR5272067	PRJEB37886	AMPLICON	SAMEA8009827	ERX5062403	COG-UK/MILK-116BD62	Illumina NovaSeq 6000	PAIRED	PCR	VIRAL RNA	Severe acute respiratory syndrome coronavirus 2	Homo sapiens	ILLUMINA	2021-01-25	United Kingdom	Europe	43	4620.09	5018	0.890212	138154576
ERR5272068	PRJEB37886	AMPLICON	SAMEA8009828	ERX5062404	COG-UK/MILK-1169F31	Illumina NovaSeq 6000	PAIRED	PCR	VIRAL RNA	Severe acute respiratory syndrome coronavirus 2	Homo sapiens	ILLUMINA	2021-01-25	United Kingdom	Europe	47	3790.53	3512	0.970304	113348182
ERR5272069	PRJEB37886	AMPLICON	SAMEA8009829	ERX5062405	COG-UK/MILK-116BC56	Illumina NovaSeq 6000	PAIRED	PCR	VIRAL RNA	Severe acute respiratory syndrome coronavirus 2	Homo sapiens	ILLUMINA	2021-01-25	United Kingdom	Europe	40	4719.6	8007	0.634385	141130331
ERR5272070	PRJEB37886	AMPLICON	SAMEA8009830	ERX5062406	COG-UK/MILK-116D93F	Illumina NovaSeq 6000	PAIRED	PCR	VIRAL RNA	Severe acute respiratory syndrome coronavirus 2	Homo sapiens	ILLUMINA	2021-01-25	United Kingdom	Europe	45	4673.94	7962	0.674581	139764788
ERR5272071	PRJEB37886	AMPLICON	SAMEA8009831	ERX5062407	COG-UK/MILK-1166F8F	Illumina NovaSeq 6000	PAIRED	PCR	VIRAL RNA	Severe acute respiratory syndrome coronavirus 2	Homo sapiens	ILLUMINA	2021-01-24	United Kingdom	Europe	40	4612.09	4511	0.930442	137915297
ERR5272072	PRJEB37886	AMPLICON	SAMEA8009832	ERX5062408	COG-UK/MILK-116D850	Illumina NovaSeq 6000	PAIRED	PCR	VIRAL RNA	Severe acute respiratory syndrome coronavirus 2	Homo sapiens	ILLUMINA	2021-01-25	United Kingdom	Europe	44	4619.89	5751	0.807177	138148546
ERR5272073	PRJEB37886	AMPLICON	SAMEA8009833	ERX5062409	COG-UK/MILK-1166E91	Illumina NovaSeq 6000	PAIRED	PCR	VIRAL RNA	Severe acute respiratory syndrome coronavirus 2	Homo sapiens	ILLUMINA	2021-01-24	United Kingdom	Europe	43	4638.59	5881	0.801926	138707844
ERR5272074	PRJEB37886	AMPLICON	SAMEA8009834	ERX5062410	COG-UK/MILK-116D823	Illumina NovaSeq 6000	PAIRED	PCR	VIRAL RNA	Severe acute respiratory syndrome coronavirus 2	Homo sapiens	ILLUMINA	2021-01-25	United Kingdom	Europe	39	4546.3	4307	0.983446	135947997
ERR5272075	PRJEB37886	AMPLICON	SAMEA8009835	ERX5062411	COG-UK/MILK-1166F61	Illumina NovaSeq 6000	PAIRED	PCR	VIRAL RNA	Severe acute respiratory syndrome coronavirus 2	Homo sapiens	ILLUMINA	2021-01-24	United Kingdom	Europe	40	4639.1	5279	0.869177	138722900
ERR5272076	PRJEB37886	AMPLICON	SAMEA8009836	ERX5062412	COG-UK/MILK-116D911	Illumina NovaSeq 6000	PAIRED	PCR	VIRAL RNA	Severe acute respiratory syndrome coronavirus 2	Homo sapiens	ILLUMINA	2021-01-25	United Kingdom	Europe	41	4639.45	4461	0.936628	138733523
ERR5272077	PRJEB37886	AMPLICON	SAMEA8009837	ERX5062413	COG-UK/MILK-1166EBF	Illumina NovaSeq 6000	PAIRED	PCR	VIRAL RNA	Severe acute respiratory syndrome coronavirus 2	Homo sapiens	ILLUMINA	2021-01-24	United Kingdom	Europe	46	4562.59	4231	0.958599	136435083
ERR5272078	PRJEB37886	AMPLICON	SAMEA8009838	ERX5062414	COG-UK/MILK-116D920	Illumina NovaSeq 6000	PAIRED	PCR	VIRAL RNA	Severe acute respiratory syndrome coronavirus 2	Homo sapiens	ILLUMINA	2021-01-25	United Kingdom	Europe	44	4604.38	4486	0.930977	137684838
ERR5272079	PRJEB37886	AMPLICON	SAMEA8009839	ERX5062415	COG-UK/MILK-1166F34	Illumina NovaSeq 6000	PAIRED	PCR	VIRAL RNA	Severe acute respiratory syndrome coronavirus 2	Homo sapiens	ILLUMINA	2021-01-24	United Kingdom	Europe	44	4616.23	4617	0.921948	138039214
ERR5272080	PRJEB37886	AMPLICON	SAMEA8009840	ERX5062416	COG-UK/MILK-116D87E	Illumina NovaSeq 6000	PAIRED	PCR	VIRAL RNA	Severe acute respiratory syndrome coronavirus 2	Homo sapiens	ILLUMINA	2021-01-25	United Kingdom	Europe	44	4625.87	4726	0.912183	138327296
ERR5272081	PRJEB37886	AMPLICON	SAMEA8009841	ERX5062417	COG-UK/MILK-1166F16	Illumina NovaSeq 6000	PAIRED	PCR	VIRAL RNA	Severe acute respiratory syndrome coronavirus 2	Homo sapiens	ILLUMINA	2021-01-24	United Kingdom	Europe	45	4594.68	4244	0.97425	137394717
ERR5272082	PRJEB37886	AMPLICON	SAMEA8009842	ERX5062418	COG-UK/MILK-1166F9E	Illumina NovaSeq 6000	PAIRED	PCR	VIRAL RNA	Severe acute respiratory syndrome coronavirus 2	Homo sapiens	ILLUMINA	2021-01-24	United Kingdom	Europe	43	4622.16	4509	0.94111	138216438
ERR5272083	PRJEB37886	AMPLICON	SAMEA8009843	ERX5062419	COG-UK/MILK-116D841	Illumina NovaSeq 6000	PAIRED	PCR	VIRAL RNA	Severe acute respiratory syndrome coronavirus 2	Homo sapiens	ILLUMINA	2021-01-25	United Kingdom	Europe	87	1658.26	1217	0.936762	49586962
ERR5272084	PRJEB37886	AMPLICON	SAMEA8009844	ERX5062420	COG-UK/MILK-1166EFB	Illumina NovaSeq 6000	PAIRED	PCR	VIRAL RNA	Severe acute respiratory syndrome coronavirus 2	Homo sapiens	ILLUMINA	2021-01-24	United Kingdom	Europe	49	4617.43	4652	0.901281	138075105
ERR5272085	PRJEB37886	AMPLICON	SAMEA8009845	ERX5062421	COG-UK/MILK-116A817	Illumina NovaSeq 6000	PAIRED	PCR	VIRAL RNA	Severe acute respiratory syndrome coronavirus 2	Homo sapiens	ILLUMINA	2021-01-25	United Kingdom	Europe	46	4633.78	5181	0.89486	138564023
ERR5272086	PRJEB37886	AMPLICON	SAMEA8009846	ERX5062422	COG-UK/MILK-116BD26	Illumina NovaSeq 6000	PAIRED	PCR	VIRAL RNA	Severe acute respiratory syndrome coronavirus 2	Homo sapiens	ILLUMINA	2021-01-25	United Kingdom	Europe	40	4441.35	4213	0.976022	132809619
ERR5272087	PRJEB37886	AMPLICON	SAMEA8009847	ERX5062423	COG-UK/MILK-116A792	Illumina NovaSeq 6000	PAIRED	PCR	VIRAL RNA	Severe acute respiratory syndrome coronavirus 2	Homo sapiens	ILLUMINA	2021-01-25	United Kingdom	Europe	73	1267.22	798	0.892586	37893535
ERR5272088	PRJEB37886	AMPLICON	SAMEA8009848	ERX5062424	COG-UK/MILK-116BD17	Illumina NovaSeq 6000	PAIRED	PCR	VIRAL RNA	Severe acute respiratory syndrome coronavirus 2	Homo sapiens	ILLUMINA	2021-01-25	United Kingdom	Europe	44	4623.95	4964	0.85463	138269877
ERR5272089	PRJEB37886	AMPLICON	SAMEA8009849	ERX5062425	COG-UK/MILK-116A826	Illumina NovaSeq 6000	PAIRED	PCR	VIRAL RNA	Severe acute respiratory syndrome coronavirus 2	Homo sapiens	ILLUMINA	2021-01-25	United Kingdom	Europe	41	4314.22	4040	0.987092	129008001
ERR5272090	PRJEB37886	AMPLICON	SAMEA8009850	ERX5062426	COG-UK/MILK-116A7FC	Illumina NovaSeq 6000	PAIRED	PCR	VIRAL RNA	Severe acute respiratory syndrome coronavirus 2	Homo sapiens	ILLUMINA	2021-01-25	United Kingdom	Europe	45	4623.49	4672	0.904391	138256158
ERR5272091	PRJEB37886	AMPLICON	SAMEA8009851	ERX5062427	COG-UK/MILK-116BC83	Illumina NovaSeq 6000	PAIRED	PCR	VIRAL RNA	Severe acute respiratory syndrome coronavirus 2	Homo sapiens	ILLUMINA	2021-01-25	United Kingdom	Europe	42	4635.04	4348	0.944989	138601502
ERR5272092	PRJEB37886	AMPLICON	SAMEA8009852	ERX5062428	COG-UK/MILK-116BC92	Illumina NovaSeq 6000	PAIRED	PCR	VIRAL RNA	Severe acute respiratory syndrome coronavirus 2	Homo sapiens	ILLUMINA	2021-01-25	United Kingdom	Europe	43	4545.14	4226	0.978564	135913217
ERR5272093	PRJEB37886	AMPLICON	SAMEA8009853	ERX5062429	COG-UK/MILK-116A729	Illumina NovaSeq 6000	PAIRED	PCR	VIRAL RNA	Severe acute respiratory syndrome coronavirus 2	Homo sapiens	ILLUMINA	2021-01-25	United Kingdom	Europe	9	960.118	0	0.212119	28710395
ERR5272094	PRJEB37886	AMPLICON	SAMEA8009854	ERX5062430	COG-UK/MILK-116BD08	Illumina NovaSeq 6000	PAIRED	PCR	VIRAL RNA	Severe acute respiratory syndrome coronavirus 2	Homo sapiens	ILLUMINA	2021-01-25	United Kingdom	Europe	44	4634.53	6225	0.771294	138586288
ERR5272095	PRJEB37886	AMPLICON	SAMEA8009855	ERX5062431	COG-UK/MILK-116BC65	Illumina NovaSeq 6000	PAIRED	PCR	VIRAL RNA	Severe acute respiratory syndrome coronavirus 2	Homo sapiens	ILLUMINA	2021-01-25	United Kingdom	Europe	44	3508.5	2856	0.978196	104914709
ERR5272096	PRJEB37886	AMPLICON	SAMEA8009856	ERX5062432	COG-UK/MILK-116A783	Illumina NovaSeq 6000	PAIRED	PCR	VIRAL RNA	Severe acute respiratory syndrome coronavirus 2	Homo sapiens	ILLUMINA	2021-01-25	United Kingdom	Europe	44	4605.01	4420	0.959904	137703717
ERR5272097	PRJEB37886	AMPLICON	SAMEA8009857	ERX5062433	COG-UK/MILK-116C499	Illumina NovaSeq 6000	PAIRED	PCR	VIRAL RNA	Severe acute respiratory syndrome coronavirus 2	Homo sapiens	ILLUMINA	2021-01-25	United Kingdom	Europe	41	4516.49	4236	0.977594	135056613
ERR5272098	PRJEB37886	AMPLICON	SAMEA8009858	ERX5062434	COG-UK/MILK-116D8AB	Illumina NovaSeq 6000	PAIRED	PCR	VIRAL RNA	Severe acute respiratory syndrome coronavirus 2	Homo sapiens	ILLUMINA	2021-01-25	United Kingdom	Europe	46	4687.93	7686	0.691937	140183225
ERR5272099	PRJEB37886	AMPLICON	SAMEA8009859	ERX5062435	COG-UK/MILK-1166EEC	Illumina NovaSeq 6000	PAIRED	PCR	VIRAL RNA	Severe acute respiratory syndrome coronavirus 2	Homo sapiens	ILLUMINA	2021-01-24	United Kingdom	Europe	43	4629.1	4492	0.923553	138423971
ERR5272100	PRJEB37886	AMPLICON	SAMEA8009860	ERX5062436	COG-UK/MILK-116D8C9	Illumina NovaSeq 6000	PAIRED	PCR	VIRAL RNA	Severe acute respiratory syndrome coronavirus 2	Homo sapiens	ILLUMINA	2021-01-25	United Kingdom	Europe	48	4642.24	4374	0.944888	138816892
ERR5272101	PRJEB37886	AMPLICON	SAMEA8009861	ERX5062437	COG-UK/MILK-1166F07	Illumina NovaSeq 6000	PAIRED	PCR	VIRAL RNA	Severe acute respiratory syndrome coronavirus 2	Homo sapiens	ILLUMINA	2021-01-23	United Kingdom	Europe	39	4622.47	5875	0.798415	138225791
ERR5272102	PRJEB37886	AMPLICON	SAMEA8009862	ERX5062438	COG-UK/MILK-116D94E	Illumina NovaSeq 6000	PAIRED	PCR	VIRAL RNA	Severe acute respiratory syndrome coronavirus 2	Homo sapiens	ILLUMINA	2021-01-25	United Kingdom	Europe	41	4444.08	4021	0.986824	132891453
ERR5272103	PRJEB37886	AMPLICON	SAMEA8009863	ERX5062439	COG-UK/MILK-1166F43	Illumina NovaSeq 6000	PAIRED	PCR	VIRAL RNA	Severe acute respiratory syndrome coronavirus 2	Homo sapiens	ILLUMINA	2021-01-24	United Kingdom	Europe	43	4621.01	4416	0.953349	138182004
ERR5272104	PRJEB37886	AMPLICON	SAMEA8009864	ERX5062440	COG-UK/MILK-116D805	Illumina NovaSeq 6000	PAIRED	PCR	VIRAL RNA	Severe acute respiratory syndrome coronavirus 2	Homo sapiens	ILLUMINA	2021-01-25	United Kingdom	Europe	44	3842.65	3463	0.978363	114906765
ERR5272105	PRJEB37886	AMPLICON	SAMEA8009865	ERX5062441	COG-UK/MILK-1166F25	Illumina NovaSeq 6000	PAIRED	PCR	VIRAL RNA	Severe acute respiratory syndrome coronavirus 2	Homo sapiens	ILLUMINA	2021-01-24	United Kingdom	Europe	41	4643.18	4514	0.940207	138844907
ERR5272106	PRJEB37886	AMPLICON	SAMEA8009866	ERX5062442	COG-UK/MILK-116D8BA	Illumina NovaSeq 6000	PAIRED	PCR	VIRAL RNA	Severe acute respiratory syndrome coronavirus 2	Homo sapiens	ILLUMINA	2021-01-25	United Kingdom	Europe	44	4413.62	4025	0.990436	131980511
ERR5272107	PRJEB37886	AMPLICON	SAMEA8009867	ERX5062443	COG-UK/MILK-1166F52	Illumina NovaSeq 6000	PAIRED	PCR	VIRAL RNA	Severe acute respiratory syndrome coronavirus 2	Homo sapiens	ILLUMINA	2021-01-24	United Kingdom	Europe	32	4606.54	4375	0.945791	137749294
ERR5272108	PRJEB37886	AMPLICON	SAMEA8009868	ERX5062444	COG-UK/MILK-116D902	Illumina NovaSeq 6000	PAIRED	PCR	VIRAL RNA	Severe acute respiratory syndrome coronavirus 2	Homo sapiens	ILLUMINA	2021-01-25	United Kingdom	Europe	43	4567.35	4126	0.976725	136577545
ERR5272109	PRJEB37886	AMPLICON	SAMEA8009869	ERX5062445	COG-UK/MILK-1166EA0	Illumina NovaSeq 6000	PAIRED	PCR	VIRAL RNA	Severe acute respiratory syndrome coronavirus 2	Homo sapiens	ILLUMINA	2021-01-24	United Kingdom	Europe	41	4605.87	4304	0.953851	137729388
ERR5272110	PRJEB37886	AMPLICON	SAMEA8009870	ERX5062446	COG-UK/MILK-116D8F6	Illumina NovaSeq 6000	PAIRED	PCR	VIRAL RNA	Severe acute respiratory syndrome coronavirus 2	Homo sapiens	ILLUMINA	2021-01-25	United Kingdom	Europe	44	3561.36	3251	0.916731	106495457
ERR5272111	PRJEB37886	AMPLICON	SAMEA8009871	ERX5062447	COG-UK/MILK-1166FAD	Illumina NovaSeq 6000	PAIRED	PCR	VIRAL RNA	Severe acute respiratory syndrome coronavirus 2	Homo sapiens	ILLUMINA	2021-01-24	United Kingdom	Europe	47	4544.45	4153	0.974752	135892675
ERR5272112	PRJEB37886	AMPLICON	SAMEA8009872	ERX5062448	COG-UK/MILK-116D88D	Illumina NovaSeq 6000	PAIRED	PCR	VIRAL RNA	Severe acute respiratory syndrome coronavirus 2	Homo sapiens	ILLUMINA	2021-01-25	United Kingdom	Europe	38	4593.79	4786	0.903789	137368070
ERR5272113	PRJEB37886	AMPLICON	SAMEA8009873	ERX5062449	COG-UK/MILK-1166EDD	Illumina NovaSeq 6000	PAIRED	PCR	VIRAL RNA	Severe acute respiratory syndrome coronavirus 2	Homo sapiens	ILLUMINA	2021-01-24	United Kingdom	Europe	43	4609.97	4429	0.935425	137851907
ERR5272114	PRJEB37886	AMPLICON	SAMEA8009874	ERX5062450	COG-UK/MILK-116A835	Illumina NovaSeq 6000	PAIRED	PCR	VIRAL RNA	Severe acute respiratory syndrome coronavirus 2	Homo sapiens	ILLUMINA	2021-01-25	United Kingdom	Europe	43	4694.35	7525	0.70722	140375096
ERR5272115	PRJEB37886	AMPLICON	SAMEA8009875	ERX5062451	COG-UK/MILK-116C569	Illumina NovaSeq 6000	PAIRED	PCR	VIRAL RNA	Severe acute respiratory syndrome coronavirus 2	Homo sapiens	ILLUMINA	2021-01-25	United Kingdom	Europe	42	4671.42	6808	0.742434	139689601
ERR5272116	PRJEB37886	AMPLICON	SAMEA8009876	ERX5062452	COG-UK/MILK-116A7DE	Illumina NovaSeq 6000	PAIRED	PCR	VIRAL RNA	Severe acute respiratory syndrome coronavirus 2	Homo sapiens	ILLUMINA	2021-01-25	United Kingdom	Europe	39	4600.43	4622	0.942815	137566552
ERR5272117	PRJEB37886	AMPLICON	SAMEA8009877	ERX5062453	COG-UK/MILK-116C52D	Illumina NovaSeq 6000	PAIRED	PCR	VIRAL RNA	Severe acute respiratory syndrome coronavirus 2	Homo sapiens	ILLUMINA	2021-01-25	United Kingdom	Europe	43	4352.74	4071	0.982209	130159977
ERR5272118	PRJEB37886	AMPLICON	SAMEA8009878	ERX5062454	COG-UK/MILK-116A844	Illumina NovaSeq 6000	PAIRED	PCR	VIRAL RNA	Severe acute respiratory syndrome coronavirus 2	Homo sapiens	ILLUMINA	2021-01-25	United Kingdom	Europe	42	4564.13	4228	0.970505	136481041
ERR5272119	PRJEB37886	AMPLICON	SAMEA8009879	ERX5062455	COG-UK/MILK-116C54B	Illumina NovaSeq 6000	PAIRED	PCR	VIRAL RNA	Severe acute respiratory syndrome coronavirus 2	Homo sapiens	ILLUMINA	2021-01-25	United Kingdom	Europe	40	4586.28	5326	0.833595	137143465
ERR5272120	PRJEB37886	AMPLICON	SAMEA8009880	ERX5062456	COG-UK/MILK-116C4B7	Illumina NovaSeq 6000	PAIRED	PCR	VIRAL RNA	Severe acute respiratory syndrome coronavirus 2	Homo sapiens	ILLUMINA	2021-01-25	United Kingdom	Europe	46	4548.52	4196	0.981875	136014532
ERR5272121	PRJEB37886	AMPLICON	SAMEA8009881	ERX5062457	COG-UK/MILK-116A747	Illumina NovaSeq 6000	PAIRED	PCR	VIRAL RNA	Severe acute respiratory syndrome coronavirus 2	Homo sapiens	ILLUMINA	2021-01-25	United Kingdom	Europe	46	4629.07	4490	0.936495	138422974
ERR5272122	PRJEB37886	AMPLICON	SAMEA8009882	ERX5062458	COG-UK/MILK-116C4E4	Illumina NovaSeq 6000	PAIRED	PCR	VIRAL RNA	Severe acute respiratory syndrome coronavirus 2	Homo sapiens	ILLUMINA	2021-01-25	United Kingdom	Europe	44	4482.12	4036	0.984517	134028763
ERR5272123	PRJEB37886	AMPLICON	SAMEA8009883	ERX5062459	COG-UK/MILK-116A7ED	Illumina NovaSeq 6000	PAIRED	PCR	VIRAL RNA	Severe acute respiratory syndrome coronavirus 2	Homo sapiens	ILLUMINA	2021-01-25	United Kingdom	Europe	44	4624.38	4795	0.857506	138282949
ERR5272124	PRJEB37886	AMPLICON	SAMEA8009884	ERX5062460	COG-UK/MILK-116C4F3	Illumina NovaSeq 6000	PAIRED	PCR	VIRAL RNA	Severe acute respiratory syndrome coronavirus 2	Homo sapiens	ILLUMINA	2021-01-25	United Kingdom	Europe	58	2880.99	2445	0.944052	86150379
ERR5272125	PRJEB37886	AMPLICON	SAMEA8009885	ERX5062461	COG-UK/MILK-116A71A	Illumina NovaSeq 6000	PAIRED	PCR	VIRAL RNA	Severe acute respiratory syndrome coronavirus 2	Homo sapiens	ILLUMINA	2021-01-25	United Kingdom	Europe	28	4702.64	7891	0.675885	140623039
ERR5272126	PRJEB37886	AMPLICON	SAMEA8009886	ERX5062462	COG-UK/MILK-116C53C	Illumina NovaSeq 6000	PAIRED	PCR	VIRAL RNA	Severe acute respiratory syndrome coronavirus 2	Homo sapiens	ILLUMINA	2021-01-25	United Kingdom	Europe	44	4602.61	4469	0.88028	137631824
ERR5272127	PRJEB37886	AMPLICON	SAMEA8009887	ERX5062463	COG-UK/MILK-116C50F	Illumina NovaSeq 6000	PAIRED	PCR	VIRAL RNA	Severe acute respiratory syndrome coronavirus 2	Homo sapiens	ILLUMINA	2021-01-25	United Kingdom	Europe	46	4645.36	5180	0.879711	138910343
ERR5272128	PRJEB37886	AMPLICON	SAMEA8009888	ERX5062464	COG-UK/MILK-116D86F	Illumina NovaSeq 6000	PAIRED	PCR	VIRAL RNA	Severe acute respiratory syndrome coronavirus 2	Homo sapiens	ILLUMINA	2021-01-25	United Kingdom	Europe	42	4654.46	4405	0.950072	139182421
ERR5272129	PRJEB37886	AMPLICON	SAMEA8009889	ERX5062465	COG-UK/MILK-1166F70	Illumina NovaSeq 6000	PAIRED	PCR	VIRAL RNA	Severe acute respiratory syndrome coronavirus 2	Homo sapiens	ILLUMINA	2021-01-23	United Kingdom	Europe	43	4617.44	4896	0.890981	138075410
ERR5272130	PRJEB37886	AMPLICON	SAMEA8009890	ERX5062466	COG-UK/MILK-116C6A2	Illumina NovaSeq 6000	PAIRED	PCR	VIRAL RNA	Severe acute respiratory syndrome coronavirus 2	Homo sapiens	ILLUMINA	2021-01-25	United Kingdom	Europe	46	3799.85	3522	0.977093	113626853
ERR5272131	PRJEB37886	AMPLICON	SAMEA8009891	ERX5062467	COG-UK/MILK-1166E82	Illumina NovaSeq 6000	PAIRED	PCR	VIRAL RNA	Severe acute respiratory syndrome coronavirus 2	Homo sapiens	ILLUMINA	2021-01-23	United Kingdom	Europe	41	4621.98	4476	0.94442	138211186
ERR5272132	PRJEB37886	AMPLICON	SAMEA8009892	ERX5062468	COG-UK/MILK-116C684	Illumina NovaSeq 6000	PAIRED	PCR	VIRAL RNA	Severe acute respiratory syndrome coronavirus 2	Homo sapiens	ILLUMINA	2021-01-25	United Kingdom	Europe	44	4640.42	4871	0.872922	138762548
ERR5272133	PRJEB37886	AMPLICON	SAMEA8009893	ERX5062469	COG-UK/MILK-116810F	Illumina NovaSeq 6000	PAIRED	PCR	VIRAL RNA	Severe acute respiratory syndrome coronavirus 2	Homo sapiens	ILLUMINA	2021-01-24	United Kingdom	Europe	68	3874.76	3506	0.977093	115866843
ERR5272134	PRJEB37886	AMPLICON	SAMEA8009894	ERX5062470	COG-UK/MILK-116C61B	Illumina NovaSeq 6000	PAIRED	PCR	VIRAL RNA	Severe acute respiratory syndrome coronavirus 2	Homo sapiens	ILLUMINA	2021-01-25	United Kingdom	Europe	45	4644.98	4600	0.936127	138898972
ERR5272135	PRJEB37886	AMPLICON	SAMEA8009895	ERX5062471	COG-UK/MILK-116813C	Illumina NovaSeq 6000	PAIRED	PCR	VIRAL RNA	Severe acute respiratory syndrome coronavirus 2	Homo sapiens	ILLUMINA	2021-01-24	United Kingdom	Europe	53	4285.04	3867	0.990369	128135468
ERR5272136	PRJEB37886	AMPLICON	SAMEA8009896	ERX5062472	COG-UK/MILK-116C5E1	Illumina NovaSeq 6000	PAIRED	PCR	VIRAL RNA	Severe acute respiratory syndrome coronavirus 2	Homo sapiens	ILLUMINA	2021-01-25	United Kingdom	Europe	41	4434.42	4256	0.983948	132602480
ERR5272137	PRJEB37886	AMPLICON	SAMEA8009897	ERX5062473	COG-UK/MILK-11680A8	Illumina NovaSeq 6000	PAIRED	PCR	VIRAL RNA	Severe acute respiratory syndrome coronavirus 2	Homo sapiens	ILLUMINA	2021-01-23	United Kingdom	Europe	45	4620.87	4485	0.947363	138177780
ERR5272138	PRJEB37886	AMPLICON	SAMEA8009898	ERX5062474	COG-UK/MILK-116C639	Illumina NovaSeq 6000	PAIRED	PCR	VIRAL RNA	Severe acute respiratory syndrome coronavirus 2	Homo sapiens	ILLUMINA	2021-01-25	United Kingdom	Europe	43	4479.79	4102	0.985085	133959253
ERR5272139	PRJEB37886	AMPLICON	SAMEA8009899	ERX5062475	COG-UK/MILK-11680B7	Illumina NovaSeq 6000	PAIRED	PCR	VIRAL RNA	Severe acute respiratory syndrome coronavirus 2	Homo sapiens	ILLUMINA	2021-01-23	United Kingdom	Europe	43	4388.04	4081	0.990436	131215439
ERR5272140	PRJEB37886	AMPLICON	SAMEA8009900	ERX5062476	COG-UK/MILK-116C666	Illumina NovaSeq 6000	PAIRED	PCR	VIRAL RNA	Severe acute respiratory syndrome coronavirus 2	Homo sapiens	ILLUMINA	2021-01-25	United Kingdom	Europe	29	4659.43	4440	0.943885	139330786
ERR5272141	PRJEB37886	AMPLICON	SAMEA8009901	ERX5062477	COG-UK/MILK-11680D5	Illumina NovaSeq 6000	PAIRED	PCR	VIRAL RNA	Severe acute respiratory syndrome coronavirus 2	Homo sapiens	ILLUMINA	2021-01-24	United Kingdom	Europe	41	4548.96	4265	0.977427	136027616
ERR5272142	PRJEB37886	AMPLICON	SAMEA8009902	ERX5062478	COG-UK/MILK-116C657	Illumina NovaSeq 6000	PAIRED	PCR	VIRAL RNA	Severe acute respiratory syndrome coronavirus 2	Homo sapiens	ILLUMINA	2021-01-25	United Kingdom	Europe	90	2104.55	1800	0.951777	62932490
ERR5272143	PRJEB37886	AMPLICON	SAMEA8009903	ERX5062479	COG-UK/MILK-1168187	Illumina NovaSeq 6000	PAIRED	PCR	VIRAL RNA	Severe acute respiratory syndrome coronavirus 2	Homo sapiens	ILLUMINA	2021-01-24	United Kingdom	Europe	43	4640.39	5384	0.86503	138761676
ERR5272144	PRJEB37886	AMPLICON	SAMEA8009904	ERX5062480	COG-UK/MILK-116A738	Illumina NovaSeq 6000	PAIRED	PCR	VIRAL RNA	Severe acute respiratory syndrome coronavirus 2	Homo sapiens	ILLUMINA	2021-01-25	United Kingdom	Europe	43	4670.62	7093	0.739625	139665404
ERR5272145	PRJEB37886	AMPLICON	SAMEA8009905	ERX5062481	COG-UK/MILK-116C4C6	Illumina NovaSeq 6000	PAIRED	PCR	VIRAL RNA	Severe acute respiratory syndrome coronavirus 2	Homo sapiens	ILLUMINA	2021-01-25	United Kingdom	Europe	47	4380.41	4020	0.987092	130987330
ERR5272146	PRJEB37886	AMPLICON	SAMEA8009906	ERX5062482	COG-UK/MILK-116A7A1	Illumina NovaSeq 6000	PAIRED	PCR	VIRAL RNA	Severe acute respiratory syndrome coronavirus 2	Homo sapiens	ILLUMINA	2021-01-25	United Kingdom	Europe	30	4412.56	4111	0.978096	131948922
ERR5272147	PRJEB37886	AMPLICON	SAMEA8009907	ERX5062483	COG-UK/MILK-116A808	Illumina NovaSeq 6000	PAIRED	PCR	VIRAL RNA	Severe acute respiratory syndrome coronavirus 2	Homo sapiens	ILLUMINA	2021-01-25	United Kingdom	Europe	45	4621.94	4530	0.931478	138209916
ERR5272148	PRJEB37886	AMPLICON	SAMEA8009908	ERX5062484	COG-UK/MILK-116C51E	Illumina NovaSeq 6000	PAIRED	PCR	VIRAL RNA	Severe acute respiratory syndrome coronavirus 2	Homo sapiens	ILLUMINA	2021-01-25	United Kingdom	Europe	44	4573.9	4350	0.95656	136773471
ERR5272149	PRJEB37886	AMPLICON	SAMEA8009909	ERX5062485	COG-UK/MILK-116A774	Illumina NovaSeq 6000	PAIRED	PCR	VIRAL RNA	Severe acute respiratory syndrome coronavirus 2	Homo sapiens	ILLUMINA	2021-01-25	United Kingdom	Europe	48	4590.34	4652	0.902919	137264956
ERR5272150	PRJEB37886	AMPLICON	SAMEA8009910	ERX5062486	COG-UK/MILK-116A756	Illumina NovaSeq 6000	PAIRED	PCR	VIRAL RNA	Severe acute respiratory syndrome coronavirus 2	Homo sapiens	ILLUMINA	2021-01-25	United Kingdom	Europe	34	4643.06	4632	0.932549	138841541
ERR5272151	PRJEB37886	AMPLICON	SAMEA8009911	ERX5062487	COG-UK/MILK-116C4D5	Illumina NovaSeq 6000	PAIRED	PCR	VIRAL RNA	Severe acute respiratory syndrome coronavirus 2	Homo sapiens	ILLUMINA	2021-01-25	United Kingdom	Europe	40	4638.73	5091	0.877437	138712047
ERR5272152	PRJEB37886	AMPLICON	SAMEA8009912	ERX5062488	COG-UK/MILK-116A2EC	Illumina NovaSeq 6000	PAIRED	PCR	VIRAL RNA	Severe acute respiratory syndrome coronavirus 2	Homo sapiens	ILLUMINA	2021-01-25	United Kingdom	Europe	47	4621.44	5116	0.866569	138194771
ERR5272153	PRJEB37886	AMPLICON	SAMEA8009913	ERX5062489	COG-UK/MILK-116C55A	Illumina NovaSeq 6000	PAIRED	PCR	VIRAL RNA	Severe acute respiratory syndrome coronavirus 2	Homo sapiens	ILLUMINA	2021-01-25	United Kingdom	Europe	45	4622.8	4577	0.915059	138235605
ERR5272154	PRJEB37886	AMPLICON	SAMEA8009914	ERX5062490	COG-UK/MILK-116A2CE	Illumina NovaSeq 6000	PAIRED	PCR	VIRAL RNA	Severe acute respiratory syndrome coronavirus 2	Homo sapiens	ILLUMINA	2021-01-25	United Kingdom	Europe	47	4542.98	4290	0.957061	135848738
ERR5272155	PRJEB37886	AMPLICON	SAMEA8009915	ERX5062491	COG-UK/MILK-116BB59	Illumina NovaSeq 6000	PAIRED	PCR	VIRAL RNA	Severe acute respiratory syndrome coronavirus 2	Homo sapiens	ILLUMINA	2021-01-25	United Kingdom	Europe	50	4608.38	4322	0.953182	137804470
ERR5272156	PRJEB37886	AMPLICON	SAMEA8009916	ERX5062492	COG-UK/MILK-116A2DD	Illumina NovaSeq 6000	PAIRED	PCR	VIRAL RNA	Severe acute respiratory syndrome coronavirus 2	Homo sapiens	ILLUMINA	2021-01-25	United Kingdom	Europe	50	4627.91	4914	0.89496	138388528
ERR5272157	PRJEB37886	AMPLICON	SAMEA8009917	ERX5062493	COG-UK/MILK-116BB4A	Illumina NovaSeq 6000	PAIRED	PCR	VIRAL RNA	Severe acute respiratory syndrome coronavirus 2	Homo sapiens	ILLUMINA	2021-01-25	United Kingdom	Europe	46	4625.56	5641	0.836204	138318144
ERR5272158	PRJEB37886	AMPLICON	SAMEA8009918	ERX5062494	COG-UK/MILK-116C693	Illumina NovaSeq 6000	PAIRED	PCR	VIRAL RNA	Severe acute respiratory syndrome coronavirus 2	Homo sapiens	ILLUMINA	2021-01-25	United Kingdom	Europe	43	3964.6	3456	0.995318	118553486
ERR5272159	PRJEB37886	AMPLICON	SAMEA8009919	ERX5062495	COG-UK/MILK-116815A	Illumina NovaSeq 6000	PAIRED	PCR	VIRAL RNA	Severe acute respiratory syndrome coronavirus 2	Homo sapiens	ILLUMINA	2021-01-23	United Kingdom	Europe	48	4620.5	4871	0.921948	138166932
ERR5272160	PRJEB37886	AMPLICON	SAMEA8009920	ERX5062496	COG-UK/MILK-116C6FD	Illumina NovaSeq 6000	PAIRED	PCR	VIRAL RNA	Severe acute respiratory syndrome coronavirus 2	Homo sapiens	ILLUMINA	2021-01-25	United Kingdom	Europe	48	3705.75	3314	0.978363	110813072
ERR5272161	PRJEB37886	AMPLICON	SAMEA8009921	ERX5062497	COG-UK/MILK-1168178	Illumina NovaSeq 6000	PAIRED	PCR	VIRAL RNA	Severe acute respiratory syndrome coronavirus 2	Homo sapiens	ILLUMINA	2021-01-24	United Kingdom	Europe	42	4630.99	5082	0.887102	138480410
ERR5272162	PRJEB37886	AMPLICON	SAMEA8009922	ERX5062498	COG-UK/MILK-11680F3	Illumina NovaSeq 6000	PAIRED	PCR	VIRAL RNA	Severe acute respiratory syndrome coronavirus 2	Homo sapiens	ILLUMINA	2021-01-24	United Kingdom	Europe	50	4007.7	3658	0.977093	119842236
ERR5272163	PRJEB37886	AMPLICON	SAMEA8009923	ERX5062499	COG-UK/MILK-116C675	Illumina NovaSeq 6000	PAIRED	PCR	VIRAL RNA	Severe acute respiratory syndrome coronavirus 2	Homo sapiens	ILLUMINA	2021-01-25	United Kingdom	Europe	43	4642.95	4395	0.932281	138838148
ERR5272164	PRJEB37886	AMPLICON	SAMEA8009924	ERX5062500	COG-UK/MILK-116811E	Illumina NovaSeq 6000	PAIRED	PCR	VIRAL RNA	Severe acute respiratory syndrome coronavirus 2	Homo sapiens	ILLUMINA	2021-01-24	United Kingdom	Europe	45	4642.7	4436	0.939939	138830647
ERR5272165	PRJEB37886	AMPLICON	SAMEA8009925	ERX5062501	COG-UK/MILK-116C62A	Illumina NovaSeq 6000	PAIRED	PCR	VIRAL RNA	Severe acute respiratory syndrome coronavirus 2	Homo sapiens	ILLUMINA	2021-01-25	United Kingdom	Europe	42	4567.18	4276	0.96716	136572296
ERR5272166	PRJEB37886	AMPLICON	SAMEA8009926	ERX5062502	COG-UK/MILK-11681B4	Illumina NovaSeq 6000	PAIRED	PCR	VIRAL RNA	Severe acute respiratory syndrome coronavirus 2	Homo sapiens	ILLUMINA	2021-01-24	United Kingdom	Europe	48	4565.89	4300	0.97435	136533792
ERR5272167	PRJEB37886	AMPLICON	SAMEA8009927	ERX5062503	COG-UK/MILK-116C6B1	Illumina NovaSeq 6000	PAIRED	PCR	VIRAL RNA	Severe acute respiratory syndrome coronavirus 2	Homo sapiens	ILLUMINA	2021-01-25	United Kingdom	Europe	42	4596.84	4247	0.969	137459248
ERR5272168	PRJEB37886	AMPLICON	SAMEA8009928	ERX5062504	COG-UK/MILK-1168169	Illumina NovaSeq 6000	PAIRED	PCR	VIRAL RNA	Severe acute respiratory syndrome coronavirus 2	Homo sapiens	ILLUMINA	2021-01-24	United Kingdom	Europe	43	4645.21	6320	0.771695	138905832
ERR5272169	PRJEB37886	AMPLICON	SAMEA8009929	ERX5062505	COG-UK/MILK-116C60C	Illumina NovaSeq 6000	PAIRED	PCR	VIRAL RNA	Severe acute respiratory syndrome coronavirus 2	Homo sapiens	ILLUMINA	2021-01-25	United Kingdom	Europe	80	2309.07	1750	0.929706	69048267
ERR5272170	PRJEB37886	AMPLICON	SAMEA8009930	ERX5062506	COG-UK/MILK-11681A5	Illumina NovaSeq 6000	PAIRED	PCR	VIRAL RNA	Severe acute respiratory syndrome coronavirus 2	Homo sapiens	ILLUMINA	2021-01-24	United Kingdom	Europe	39	4624.75	4453	0.945791	138293887
ERR5272171	PRJEB37886	AMPLICON	SAMEA8009931	ERX5062507	COG-UK/MILK-116C6C0	Illumina NovaSeq 6000	PAIRED	PCR	VIRAL RNA	Severe acute respiratory syndrome coronavirus 2	Homo sapiens	ILLUMINA	2021-01-25	United Kingdom	Europe	44	4497.56	4256	0.967762	134490448
ERR5272172	PRJEB37886	AMPLICON	SAMEA8009932	ERX5062508	COG-UK/MILK-116814B	Illumina NovaSeq 6000	PAIRED	PCR	VIRAL RNA	Severe acute respiratory syndrome coronavirus 2	Homo sapiens	ILLUMINA	2021-01-24	United Kingdom	Europe	40	4642.23	5099	0.853092	138816587
ERR5272173	PRJEB37886	AMPLICON	SAMEA8009933	ERX5062509	COG-UK/MILK-116A316	Illumina NovaSeq 6000	PAIRED	PCR	VIRAL RNA	Severe acute respiratory syndrome coronavirus 2	Homo sapiens	ILLUMINA	2021-01-25	United Kingdom	Europe	46	4628.02	5863	0.788583	138391553
ERR5272174	PRJEB37886	AMPLICON	SAMEA8009934	ERX5062510	COG-UK/MILK-116A2BF	Illumina NovaSeq 6000	PAIRED	PCR	VIRAL RNA	Severe acute respiratory syndrome coronavirus 2	Homo sapiens	ILLUMINA	2021-01-25	United Kingdom	Europe	51	3670.04	3568	0.977093	109745344
ERR5272175	PRJEB37886	AMPLICON	SAMEA8009935	ERX5062511	COG-UK/MILK-116BBFF	Illumina NovaSeq 6000	PAIRED	PCR	VIRAL RNA	Severe acute respiratory syndrome coronavirus 2	Homo sapiens	ILLUMINA	2021-01-25	United Kingdom	Europe	45	4613.18	5343	0.8558	137948046
ERR5272176	PRJEB37886	AMPLICON	SAMEA8009936	ERX5062512	COG-UK/MILK-116BBD1	Illumina NovaSeq 6000	PAIRED	PCR	VIRAL RNA	Severe acute respiratory syndrome coronavirus 2	Homo sapiens	ILLUMINA	2021-01-25	United Kingdom	Europe	44	4358.05	3968	0.990436	130318906
ERR5272177	PRJEB37886	AMPLICON	SAMEA8009937	ERX5062513	COG-UK/MILK-116A307	Illumina NovaSeq 6000	PAIRED	PCR	VIRAL RNA	Severe acute respiratory syndrome coronavirus 2	Homo sapiens	ILLUMINA	2021-01-25	United Kingdom	Europe	47	4617.93	4496	0.93927	138090061
ERR5272178	PRJEB37886	AMPLICON	SAMEA8009938	ERX5062514	COG-UK/MILK-116BBB3	Illumina NovaSeq 6000	PAIRED	PCR	VIRAL RNA	Severe acute respiratory syndrome coronavirus 2	Homo sapiens	ILLUMINA	2021-01-25	United Kingdom	Europe	42	4614.86	4361	0.948935	137998061
ERR5272179	PRJEB37886	AMPLICON	SAMEA8009939	ERX5062515	COG-UK/MILK-116A2FB	Illumina NovaSeq 6000	PAIRED	PCR	VIRAL RNA	Severe acute respiratory syndrome coronavirus 2	Homo sapiens	ILLUMINA	2021-01-25	United Kingdom	Europe	42	4640.35	4739	0.923018	138760389
ERR5272180	PRJEB37886	AMPLICON	SAMEA8009940	ERX5062516	COG-UK/MILK-116AE8E	Illumina NovaSeq 6000	PAIRED	PCR	VIRAL RNA	Severe acute respiratory syndrome coronavirus 2	Homo sapiens	ILLUMINA	2021-01-25	United Kingdom	Europe	45	4615.52	4695	0.912417	138018031
ERR5272181	PRJEB37886	AMPLICON	SAMEA8009941	ERX5062517	COG-UK/MILK-116BBC2	Illumina NovaSeq 6000	PAIRED	PCR	VIRAL RNA	Severe acute respiratory syndrome coronavirus 2	Homo sapiens	ILLUMINA	2021-01-25	United Kingdom	Europe	96	1047.45	571	0.86279	31321790
ERR5272182	PRJEB37886	AMPLICON	SAMEA8009942	ERX5062518	COG-UK/MILK-116ADBE	Illumina NovaSeq 6000	PAIRED	PCR	VIRAL RNA	Severe acute respiratory syndrome coronavirus 2	Homo sapiens	ILLUMINA	2021-01-25	United Kingdom	Europe	40	4627.98	6373	0.763836	138390368
ERR5272183	PRJEB37886	AMPLICON	SAMEA8009943	ERX5062519	COG-UK/MILK-116BC0B	Illumina NovaSeq 6000	PAIRED	PCR	VIRAL RNA	Severe acute respiratory syndrome coronavirus 2	Homo sapiens	ILLUMINA	2021-01-25	United Kingdom	Europe	42	4626.96	5660	0.841822	138359847
ERR5272184	PRJEB37886	AMPLICON	SAMEA8009944	ERX5062520	COG-UK/MILK-116ADDC	Illumina NovaSeq 6000	PAIRED	PCR	VIRAL RNA	Severe acute respiratory syndrome coronavirus 2	Homo sapiens	ILLUMINA	2021-01-25	United Kingdom	Europe	27	4614.16	5230	0.862689	137977208
ERR5272185	PRJEB37886	AMPLICON	SAMEA8009945	ERX5062521	COG-UK/MILK-116BB86	Illumina NovaSeq 6000	PAIRED	PCR	VIRAL RNA	Severe acute respiratory syndrome coronavirus 2	Homo sapiens	ILLUMINA	2021-01-25	United Kingdom	Europe	43	4628.3	4461	0.935358	138400051
ERR5272186	PRJEB37886	AMPLICON	SAMEA8009946	ERX5062522	COG-UK/MILK-116C6EE	Illumina NovaSeq 6000	PAIRED	PCR	VIRAL RNA	Severe acute respiratory syndrome coronavirus 2	Homo sapiens	ILLUMINA	2021-01-25	United Kingdom	Europe	43	4501.93	4241	0.971943	134621107
ERR5272187	PRJEB37886	AMPLICON	SAMEA8009947	ERX5062523	COG-UK/MILK-1168196	Illumina NovaSeq 6000	PAIRED	PCR	VIRAL RNA	Severe acute respiratory syndrome coronavirus 2	Homo sapiens	ILLUMINA	2021-01-23	United Kingdom	Europe	56	3572.56	3302	0.977093	106830131
ERR5272188	PRJEB37886	AMPLICON	SAMEA8009948	ERX5062524	COG-UK/MILK-116812D	Illumina NovaSeq 6000	PAIRED	PCR	VIRAL RNA	Severe acute respiratory syndrome coronavirus 2	Homo sapiens	ILLUMINA	2021-01-23	United Kingdom	Europe	42	4628.75	4423	0.932348	138413380
ERR5272189	PRJEB37886	AMPLICON	SAMEA8009949	ERX5062525	COG-UK/MILK-116C648	Illumina NovaSeq 6000	PAIRED	PCR	VIRAL RNA	Severe acute respiratory syndrome coronavirus 2	Homo sapiens	ILLUMINA	2021-01-25	United Kingdom	Europe	41	4641.3	4345	0.954185	138788837
ERR5272190	PRJEB37886	AMPLICON	SAMEA8009950	ERX5062526	COG-UK/MILK-11680C6	Illumina NovaSeq 6000	PAIRED	PCR	VIRAL RNA	Severe acute respiratory syndrome coronavirus 2	Homo sapiens	ILLUMINA	2021-01-24	United Kingdom	Europe	43	4607.23	4334	0.969134	137769859
ERR5272191	PRJEB37886	AMPLICON	SAMEA8009951	ERX5062527	COG-UK/MILK-116C5F0	Illumina NovaSeq 6000	PAIRED	PCR	VIRAL RNA	Severe acute respiratory syndrome coronavirus 2	Homo sapiens	ILLUMINA	2021-01-25	United Kingdom	Europe	47	4627.96	4727	0.93004	138389971
ERR5272192	PRJEB37886	AMPLICON	SAMEA8009952	ERX5062528	COG-UK/MILK-116D3C8	Illumina NovaSeq 6000	PAIRED	PCR	VIRAL RNA	Severe acute respiratory syndrome coronavirus 2	Homo sapiens	ILLUMINA	2021-01-24	United Kingdom	Europe	54	2899.52	2600	0.950373	86704465
ERR5272193	PRJEB37886	AMPLICON	SAMEA8009953	ERX5062529	COG-UK/MILK-11680E4	Illumina NovaSeq 6000	PAIRED	PCR	VIRAL RNA	Severe acute respiratory syndrome coronavirus 2	Homo sapiens	ILLUMINA	2021-01-24	United Kingdom	Europe	45	4233.9	3840	0.990235	126606400
ERR5272194	PRJEB37886	AMPLICON	SAMEA8009954	ERX5062530	COG-UK/MILK-116D43E	Illumina NovaSeq 6000	PAIRED	PCR	VIRAL RNA	Severe acute respiratory syndrome coronavirus 2	Homo sapiens	ILLUMINA	2021-01-24	United Kingdom	Europe	47	4617.57	4340	0.958131	138079325
ERR5272195	PRJEB37886	AMPLICON	SAMEA8009955	ERX5062531	COG-UK/MILK-1168099	Illumina NovaSeq 6000	PAIRED	PCR	VIRAL RNA	Severe acute respiratory syndrome coronavirus 2	Homo sapiens	ILLUMINA	2021-01-24	United Kingdom	Europe	40	4622.33	4488	0.923519	138221467
ERR5272196	PRJEB37886	AMPLICON	SAMEA8009956	ERX5062532	COG-UK/MILK-116D498	Illumina NovaSeq 6000	PAIRED	PCR	VIRAL RNA	Severe acute respiratory syndrome coronavirus 2	Homo sapiens	ILLUMINA	2021-01-24	United Kingdom	Europe	41	4041.23	3739	0.978363	120844767
ERR5272197	PRJEB37886	AMPLICON	SAMEA8009957	ERX5062533	COG-UK/MILK-11685B8	Illumina NovaSeq 6000	PAIRED	PCR	VIRAL RNA	Severe acute respiratory syndrome coronavirus 2	Homo sapiens	ILLUMINA	2021-01-24	United Kingdom	Europe	57	3916.62	3570	0.977059	117118670
ERR5272198	PRJEB37886	AMPLICON	SAMEA8009958	ERX5062534	COG-UK/MILK-116D3E6	Illumina NovaSeq 6000	PAIRED	PCR	VIRAL RNA	Severe acute respiratory syndrome coronavirus 2	Homo sapiens	ILLUMINA	2021-01-24	United Kingdom	Europe	47	4459.82	4165	0.981273	133361936
ERR5272199	PRJEB37886	AMPLICON	SAMEA8009959	ERX5062535	COG-UK/MILK-116866A	Illumina NovaSeq 6000	PAIRED	PCR	VIRAL RNA	Severe acute respiratory syndrome coronavirus 2	Homo sapiens	ILLUMINA	2021-01-23	United Kingdom	Europe	40	4567.66	4618	0.915761	136586778
ERR5272200	PRJEB37886	AMPLICON	SAMEA8009960	ERX5062536	COG-UK/MILK-116AE9D	Illumina NovaSeq 6000	PAIRED	PCR	VIRAL RNA	Severe acute respiratory syndrome coronavirus 2	Homo sapiens	ILLUMINA	2021-01-25	United Kingdom	Europe	45	4621.29	5791	0.782162	138190396
ERR5272201	PRJEB37886	AMPLICON	SAMEA8009961	ERX5062537	COG-UK/MILK-116BB95	Illumina NovaSeq 6000	PAIRED	PCR	VIRAL RNA	Severe acute respiratory syndrome coronavirus 2	Homo sapiens	ILLUMINA	2021-01-25	United Kingdom	Europe	30	4641.75	5736	0.824232	138802111
ERR5272202	PRJEB37886	AMPLICON	SAMEA8009962	ERX5062538	COG-UK/MILK-116AE42	Illumina NovaSeq 6000	PAIRED	PCR	VIRAL RNA	Severe acute respiratory syndrome coronavirus 2	Homo sapiens	ILLUMINA	2021-01-25	United Kingdom	Europe	45	4571.68	4831	0.912785	136706820
ERR5272203	PRJEB37886	AMPLICON	SAMEA8009963	ERX5062539	COG-UK/MILK-116BBE0	Illumina NovaSeq 6000	PAIRED	PCR	VIRAL RNA	Severe acute respiratory syndrome coronavirus 2	Homo sapiens	ILLUMINA	2021-01-25	United Kingdom	Europe	45	4265.46	3980	0.990436	127550092
ERR5272204	PRJEB37886	AMPLICON	SAMEA8009964	ERX5062540	COG-UK/MILK-116ADFA	Illumina NovaSeq 6000	PAIRED	PCR	VIRAL RNA	Severe acute respiratory syndrome coronavirus 2	Homo sapiens	ILLUMINA	2021-01-25	United Kingdom	Europe	42	4610.49	4829	0.883323	137867333
ERR5272205	PRJEB37886	AMPLICON	SAMEA8009965	ERX5062541	COG-UK/MILK-116BB68	Illumina NovaSeq 6000	PAIRED	PCR	VIRAL RNA	Severe acute respiratory syndrome coronavirus 2	Homo sapiens	ILLUMINA	2021-01-25	United Kingdom	Europe	57	4624.39	5165	0.871317	138283198
ERR5272206	PRJEB37886	AMPLICON	SAMEA8009966	ERX5062542	COG-UK/MILK-116AE24	Illumina NovaSeq 6000	PAIRED	PCR	VIRAL RNA	Severe acute respiratory syndrome coronavirus 2	Homo sapiens	ILLUMINA	2021-01-25	United Kingdom	Europe	38	4614.51	5054	0.880614	137987779
ERR5272207	PRJEB37886	AMPLICON	SAMEA8009967	ERX5062543	COG-UK/MILK-116AD81	Illumina NovaSeq 6000	PAIRED	PCR	VIRAL RNA	Severe acute respiratory syndrome coronavirus 2	Homo sapiens	ILLUMINA	2021-01-25	United Kingdom	Europe	48	4592.94	4278	0.9279	137342739
ERR5272208	PRJEB37886	AMPLICON	SAMEA8009968	ERX5062544	COG-UK/MILK-116C341	Illumina NovaSeq 6000	PAIRED	PCR	VIRAL RNA	Severe acute respiratory syndrome coronavirus 2	Homo sapiens	ILLUMINA	2021-01-25	United Kingdom	Europe	46	4624.58	5064	0.89787	138288959
ERR5272209	PRJEB37886	AMPLICON	SAMEA8009969	ERX5062545	COG-UK/MILK-116ADCD	Illumina NovaSeq 6000	PAIRED	PCR	VIRAL RNA	Severe acute respiratory syndrome coronavirus 2	Homo sapiens	ILLUMINA	2021-01-25	United Kingdom	Europe	43	4506.3	4287	0.951677	134751839
ERR5272210	PRJEB37886	AMPLICON	SAMEA8009970	ERX5062546	COG-UK/MILK-116C262	Illumina NovaSeq 6000	PAIRED	PCR	VIRAL RNA	Severe acute respiratory syndrome coronavirus 2	Homo sapiens	ILLUMINA	2021-01-25	United Kingdom	Europe	44	4439.45	4139	0.984383	132752910
ERR5272211	PRJEB37886	AMPLICON	SAMEA8009971	ERX5062547	COG-UK/MILK-116ADAF	Illumina NovaSeq 6000	PAIRED	PCR	VIRAL RNA	Severe acute respiratory syndrome coronavirus 2	Homo sapiens	ILLUMINA	2021-01-25	United Kingdom	Europe	47	4598.58	4992	0.893991	137511215
ERR5272212	PRJEB37886	AMPLICON	SAMEA8009972	ERX5062548	COG-UK/MILK-116C2F9	Illumina NovaSeq 6000	PAIRED	PCR	VIRAL RNA	Severe acute respiratory syndrome coronavirus 2	Homo sapiens	ILLUMINA	2021-01-25	United Kingdom	Europe	44	4629.16	4431	0.937632	138425873
ERR5272213	PRJEB37886	AMPLICON	SAMEA8009973	ERX5062549	COG-UK/MILK-116AE15	Illumina NovaSeq 6000	PAIRED	PCR	VIRAL RNA	Severe acute respiratory syndrome coronavirus 2	Homo sapiens	ILLUMINA	2021-01-25	United Kingdom	Europe	41	4598.89	4633	0.932047	137520684
ERR5272214	PRJEB37886	AMPLICON	SAMEA8009974	ERX5062550	COG-UK/MILK-116C2DB	Illumina NovaSeq 6000	PAIRED	PCR	VIRAL RNA	Severe acute respiratory syndrome coronavirus 2	Homo sapiens	ILLUMINA	2021-01-25	United Kingdom	Europe	42	4644.94	6402	0.754172	138897716
ERR5272215	PRJEB37886	AMPLICON	SAMEA8009975	ERX5062551	COG-UK/MILK-11685E5	Illumina NovaSeq 6000	PAIRED	PCR	VIRAL RNA	Severe acute respiratory syndrome coronavirus 2	Homo sapiens	ILLUMINA	2021-01-23	United Kingdom	Europe	47	4434.67	4077	0.990436	132609836
ERR5272216	PRJEB37886	AMPLICON	SAMEA8009976	ERX5062552	COG-UK/MILK-116D4F2	Illumina NovaSeq 6000	PAIRED	PCR	VIRAL RNA	Severe acute respiratory syndrome coronavirus 2	Homo sapiens	ILLUMINA	2021-01-24	United Kingdom	Europe	47	4067.27	3749	0.977126	121623495
ERR5272217	PRJEB37886	AMPLICON	SAMEA8009977	ERX5062553	COG-UK/MILK-11685C7	Illumina NovaSeq 6000	PAIRED	PCR	VIRAL RNA	Severe acute respiratory syndrome coronavirus 2	Homo sapiens	ILLUMINA	2021-01-24	United Kingdom	Europe	43	4481.14	4122	0.973481	133999508
ERR5272218	PRJEB37886	AMPLICON	SAMEA8009978	ERX5062554	COG-UK/MILK-116D3D7	Illumina NovaSeq 6000	PAIRED	PCR	VIRAL RNA	Severe acute respiratory syndrome coronavirus 2	Homo sapiens	ILLUMINA	2021-01-23	United Kingdom	Europe	43	4250.57	4003	0.968665	127104720
ERR5272219	PRJEB37886	AMPLICON	SAMEA8009979	ERX5062555	COG-UK/MILK-116862E	Illumina NovaSeq 6000	PAIRED	PCR	VIRAL RNA	Severe acute respiratory syndrome coronavirus 2	Homo sapiens	ILLUMINA	2021-01-24	United Kingdom	Europe	57	2255.35	1311	0.882487	67441695
ERR5272220	PRJEB37886	AMPLICON	SAMEA8009980	ERX5062556	COG-UK/MILK-116D3F5	Illumina NovaSeq 6000	PAIRED	PCR	VIRAL RNA	Severe acute respiratory syndrome coronavirus 2	Homo sapiens	ILLUMINA	2021-01-24	United Kingdom	Europe	46	4627.95	4825	0.877404	138389705
ERR5272221	PRJEB37886	AMPLICON	SAMEA8009981	ERX5062557	COG-UK/MILK-11685D6	Illumina NovaSeq 6000	PAIRED	PCR	VIRAL RNA	Severe acute respiratory syndrome coronavirus 2	Homo sapiens	ILLUMINA	2021-01-24	United Kingdom	Europe	46	3451.02	2685	0.96803	103195779
ERR5272222	PRJEB37886	AMPLICON	SAMEA8009982	ERX5062558	COG-UK/MILK-116D4D4	Illumina NovaSeq 6000	PAIRED	PCR	VIRAL RNA	Severe acute respiratory syndrome coronavirus 2	Homo sapiens	ILLUMINA	2021-01-24	United Kingdom	Europe	52	3266.18	2968	0.954018	97668690
ERR5272223	PRJEB37886	AMPLICON	SAMEA8009983	ERX5062559	COG-UK/MILK-116863D	Illumina NovaSeq 6000	PAIRED	PCR	VIRAL RNA	Severe acute respiratory syndrome coronavirus 2	Homo sapiens	ILLUMINA	2021-01-23	United Kingdom	Europe	46	4072.4	3740	0.977093	121777036
ERR5272224	PRJEB37886	AMPLICON	SAMEA8009984	ERX5062560	COG-UK/MILK-116D489	Illumina NovaSeq 6000	PAIRED	PCR	VIRAL RNA	Severe acute respiratory syndrome coronavirus 2	Homo sapiens	ILLUMINA	2021-01-24	United Kingdom	Europe	47	3839.62	3495	0.959502	114816094
ERR5272225	PRJEB37886	AMPLICON	SAMEA8009985	ERX5062561	COG-UK/MILK-11685F4	Illumina NovaSeq 6000	PAIRED	PCR	VIRAL RNA	Severe acute respiratory syndrome coronavirus 2	Homo sapiens	ILLUMINA	2021-01-23	United Kingdom	Europe	43	4611.19	4732	0.885664	137888484
ERR5272226	PRJEB37886	AMPLICON	SAMEA8009986	ERX5062562	COG-UK/MILK-116D4B6	Illumina NovaSeq 6000	PAIRED	PCR	VIRAL RNA	Severe acute respiratory syndrome coronavirus 2	Homo sapiens	ILLUMINA	2021-01-24	United Kingdom	Europe	96	1996.31	1351	0.916798	59695627
ERR5272227	PRJEB37886	AMPLICON	SAMEA8009987	ERX5062563	COG-UK/MILK-116865B	Illumina NovaSeq 6000	PAIRED	PCR	VIRAL RNA	Severe acute respiratory syndrome coronavirus 2	Homo sapiens	ILLUMINA	2021-01-24	United Kingdom	Europe	43	4612.78	4583	0.933619	137936046
ERR5272228	PRJEB37886	AMPLICON	SAMEA8009988	ERX5062564	COG-UK/MILK-116AE60	Illumina NovaSeq 6000	PAIRED	PCR	VIRAL RNA	Severe acute respiratory syndrome coronavirus 2	Homo sapiens	ILLUMINA	2021-01-25	United Kingdom	Europe	48	4629.09	5486	0.786309	138423788
ERR5272229	PRJEB37886	AMPLICON	SAMEA8009989	ERX5062565	COG-UK/MILK-116C2EA	Illumina NovaSeq 6000	PAIRED	PCR	VIRAL RNA	Severe acute respiratory syndrome coronavirus 2	Homo sapiens	ILLUMINA	2021-01-25	United Kingdom	Europe	46	4619.13	4357	0.938769	138125862
ERR5272230	PRJEB37886	AMPLICON	SAMEA8009990	ERX5062566	COG-UK/MILK-116AD90	Illumina NovaSeq 6000	PAIRED	PCR	VIRAL RNA	Severe acute respiratory syndrome coronavirus 2	Homo sapiens	ILLUMINA	2021-01-25	United Kingdom	Europe	42	4590.42	4278	0.978999	137267351
ERR5272231	PRJEB37886	AMPLICON	SAMEA8009991	ERX5062567	COG-UK/MILK-116C29F	Illumina NovaSeq 6000	PAIRED	PCR	VIRAL RNA	Severe acute respiratory syndrome coronavirus 2	Homo sapiens	ILLUMINA	2021-01-25	United Kingdom	Europe	42	4613.91	4442	0.930174	137969737
ERR5272232	PRJEB37886	AMPLICON	SAMEA8009992	ERX5062568	COG-UK/MILK-116AE7F	Illumina NovaSeq 6000	PAIRED	PCR	VIRAL RNA	Severe acute respiratory syndrome coronavirus 2	Homo sapiens	ILLUMINA	2021-01-25	United Kingdom	Europe	42	4613.3	5526	0.838377	137951453
ERR5272233	PRJEB37886	AMPLICON	SAMEA8009993	ERX5062569	COG-UK/MILK-116C323	Illumina NovaSeq 6000	PAIRED	PCR	VIRAL RNA	Severe acute respiratory syndrome coronavirus 2	Homo sapiens	ILLUMINA	2021-01-25	United Kingdom	Europe	42	4663.02	6759	0.727486	139438252
ERR5272234	PRJEB37886	AMPLICON	SAMEA8009994	ERX5062570	COG-UK/MILK-116ADEB	Illumina NovaSeq 6000	PAIRED	PCR	VIRAL RNA	Severe acute respiratory syndrome coronavirus 2	Homo sapiens	ILLUMINA	2021-01-25	United Kingdom	Europe	42	4605.6	5639	0.816841	137721119
ERR5272235	PRJEB37886	AMPLICON	SAMEA8009995	ERX5062571	COG-UK/MILK-116C2BD	Illumina NovaSeq 6000	PAIRED	PCR	VIRAL RNA	Severe acute respiratory syndrome coronavirus 2	Homo sapiens	ILLUMINA	2021-01-25	United Kingdom	Europe	43	4631.33	4803	0.900545	138490742
ERR5272236	PRJEB37886	AMPLICON	SAMEA8009996	ERX5062572	COG-UK/MILK-116AE06	Illumina NovaSeq 6000	PAIRED	PCR	VIRAL RNA	Severe acute respiratory syndrome coronavirus 2	Homo sapiens	ILLUMINA	2021-01-25	United Kingdom	Europe	43	4695.87	7959	0.667324	140420726
ERR5272237	PRJEB37886	AMPLICON	SAMEA8009997	ERX5062573	COG-UK/MILK-116C2AE	Illumina NovaSeq 6000	PAIRED	PCR	VIRAL RNA	Severe acute respiratory syndrome coronavirus 2	Homo sapiens	ILLUMINA	2021-01-25	United Kingdom	Europe	42	4316.23	3913	0.990436	129068217
ERR5272238	PRJEB37886	AMPLICON	SAMEA8009998	ERX5062574	COG-UK/MILK-116AE33	Illumina NovaSeq 6000	PAIRED	PCR	VIRAL RNA	Severe acute respiratory syndrome coronavirus 2	Homo sapiens	ILLUMINA	2021-01-25	United Kingdom	Europe	43	4579.59	4210	0.942046	136943615
ERR5272239	PRJEB37886	AMPLICON	SAMEA8009999	ERX5062575	COG-UK/MILK-116C280	Illumina NovaSeq 6000	PAIRED	PCR	VIRAL RNA	Severe acute respiratory syndrome coronavirus 2	Homo sapiens	ILLUMINA	2021-01-25	United Kingdom	Europe	57	4492.48	4174	0.971909	134338578
ERR5272240	PRJEB37886	AMPLICON	SAMEA8010000	ERX5062576	COG-UK/MILK-116AE51	Illumina NovaSeq 6000	PAIRED	PCR	VIRAL RNA	Severe acute respiratory syndrome coronavirus 2	Homo sapiens	ILLUMINA	2021-01-25	United Kingdom	Europe	42	4634.7	5859	0.800154	138591399
ERR5272241	PRJEB37886	AMPLICON	SAMEA8010001	ERX5062577	COG-UK/MILK-116C2CC	Illumina NovaSeq 6000	PAIRED	PCR	VIRAL RNA	Severe acute respiratory syndrome coronavirus 2	Homo sapiens	ILLUMINA	2021-01-25	United Kingdom	Europe	45	4673.41	7224	0.718356	139749088
ERR5272242	PRJEB37886	AMPLICON	SAMEA8010002	ERX5062578	COG-UK/MILK-116AFE5	Illumina NovaSeq 6000	PAIRED	PCR	VIRAL RNA	Severe acute respiratory syndrome coronavirus 2	Homo sapiens	ILLUMINA	2021-01-25	United Kingdom	Europe	43	4651.49	6518	0.760526	139093501
ERR5272243	PRJEB37886	AMPLICON	SAMEA8010003	ERX5062579	COG-UK/MILK-116C271	Illumina NovaSeq 6000	PAIRED	PCR	VIRAL RNA	Severe acute respiratory syndrome coronavirus 2	Homo sapiens	ILLUMINA	2021-01-25	United Kingdom	Europe	44	4612.33	5830	0.805872	137922518
ERR5272244	PRJEB37886	AMPLICON	SAMEA8010004	ERX5062580	COG-UK/MILK-116D4C5	Illumina NovaSeq 6000	PAIRED	PCR	VIRAL RNA	Severe acute respiratory syndrome coronavirus 2	Homo sapiens	ILLUMINA	2021-01-24	United Kingdom	Europe	39	4625.5	6465	0.776143	138316181
ERR5272245	PRJEB37886	AMPLICON	SAMEA8010005	ERX5062581	COG-UK/MILK-1168679	Illumina NovaSeq 6000	PAIRED	PCR	VIRAL RNA	Severe acute respiratory syndrome coronavirus 2	Homo sapiens	ILLUMINA	2021-01-24	United Kingdom	Europe	46	4628.12	5364	0.863024	138394656
ERR5272246	PRJEB37886	AMPLICON	SAMEA8010006	ERX5062582	COG-UK/MILK-116D44D	Illumina NovaSeq 6000	PAIRED	PCR	VIRAL RNA	Severe acute respiratory syndrome coronavirus 2	Homo sapiens	ILLUMINA	2021-01-24	United Kingdom	Europe	50	4499.52	4252	0.973615	134549284
ERR5272247	PRJEB37886	AMPLICON	SAMEA8010007	ERX5062583	COG-UK/MILK-116864C	Illumina NovaSeq 6000	PAIRED	PCR	VIRAL RNA	Severe acute respiratory syndrome coronavirus 2	Homo sapiens	ILLUMINA	2021-01-23	United Kingdom	Europe	48	4622.1	4452	0.94034	138214563
ERR5272248	PRJEB37886	AMPLICON	SAMEA8010008	ERX5062584	COG-UK/MILK-116D47A	Illumina NovaSeq 6000	PAIRED	PCR	VIRAL RNA	Severe acute respiratory syndrome coronavirus 2	Homo sapiens	ILLUMINA	2021-01-24	United Kingdom	Europe	46	4453.24	4283	0.956861	133165276
ERR5272249	PRJEB37886	AMPLICON	SAMEA8010009	ERX5062585	COG-UK/MILK-116861F	Illumina NovaSeq 6000	PAIRED	PCR	VIRAL RNA	Severe acute respiratory syndrome coronavirus 2	Homo sapiens	ILLUMINA	2021-01-24	United Kingdom	Europe	46	4630.29	4630	0.929305	138459510
ERR5272250	PRJEB37886	AMPLICON	SAMEA8010010	ERX5062586	COG-UK/MILK-116D46B	Illumina NovaSeq 6000	PAIRED	PCR	VIRAL RNA	Severe acute respiratory syndrome coronavirus 2	Homo sapiens	ILLUMINA	2021-01-24	United Kingdom	Europe	42	4583.27	4617	0.90623	137053591
ERR5272251	PRJEB37886	AMPLICON	SAMEA8010011	ERX5062587	COG-UK/MILK-116902F	Illumina NovaSeq 6000	PAIRED	PCR	VIRAL RNA	Severe acute respiratory syndrome coronavirus 2	Homo sapiens	ILLUMINA	2021-01-25	United Kingdom	Europe	43	4562.5	4303	0.940374	136432544
ERR5272252	PRJEB37886	AMPLICON	SAMEA8010012	ERX5062588	COG-UK/MILK-116D401	Illumina NovaSeq 6000	PAIRED	PCR	VIRAL RNA	Severe acute respiratory syndrome coronavirus 2	Homo sapiens	ILLUMINA	2021-01-23	United Kingdom	Europe	69	947.936	432	0.77728	28346131
ERR5272253	PRJEB37886	AMPLICON	SAMEA8010013	ERX5062589	COG-UK/MILK-11690B6	Illumina NovaSeq 6000	PAIRED	PCR	VIRAL RNA	Severe acute respiratory syndrome coronavirus 2	Homo sapiens	ILLUMINA	2021-01-25	United Kingdom	Europe	47	3398.5	3167	0.960873	101625438
ERR5272254	PRJEB37886	AMPLICON	SAMEA8010014	ERX5062590	COG-UK/MILK-116D4A7	Illumina NovaSeq 6000	PAIRED	PCR	VIRAL RNA	Severe acute respiratory syndrome coronavirus 2	Homo sapiens	ILLUMINA	2021-01-23	United Kingdom	Europe	44	4422.59	4147	0.975019	132248693
ERR5272255	PRJEB37886	AMPLICON	SAMEA8010015	ERX5062591	COG-UK/MILK-116905C	Illumina NovaSeq 6000	PAIRED	PCR	VIRAL RNA	Severe acute respiratory syndrome coronavirus 2	Homo sapiens	ILLUMINA	2021-01-25	United Kingdom	Europe	43	4633.33	4692	0.919239	138550436
ERR5272256	PRJEB37886	AMPLICON	SAMEA8010016	ERX5062592	COG-UK/MILK-116D45C	Illumina NovaSeq 6000	PAIRED	PCR	VIRAL RNA	Severe acute respiratory syndrome coronavirus 2	Homo sapiens	ILLUMINA	2021-01-24	United Kingdom	Europe	39	4638.45	4608	0.928669	138703421
ERR5272257	PRJEB37886	AMPLICON	SAMEA8010017	ERX5062593	COG-UK/MILK-116910E	Illumina NovaSeq 6000	PAIRED	PCR	VIRAL RNA	Severe acute respiratory syndrome coronavirus 2	Homo sapiens	ILLUMINA	2021-01-25	United Kingdom	Europe	76	688.554	395	0.787714	20589842
ERR5272258	PRJEB37886	AMPLICON	SAMEA8010018	ERX5062594	COG-UK/MILK-116D410	Illumina NovaSeq 6000	PAIRED	PCR	VIRAL RNA	Severe acute respiratory syndrome coronavirus 2	Homo sapiens	ILLUMINA	2021-01-24	United Kingdom	Europe	42	4564.26	4470	0.918236	136484934
ERR5272259	PRJEB37886	AMPLICON	SAMEA8010019	ERX5062595	COG-UK/MILK-1169089	Illumina NovaSeq 6000	PAIRED	PCR	VIRAL RNA	Severe acute respiratory syndrome coronavirus 2	Homo sapiens	ILLUMINA	2021-01-25	United Kingdom	Europe	51	3026.37	2720	0.96813	90497622
ERR5272260	PRJEB37886	AMPLICON	SAMEA8010020	ERX5062596	COG-UK/MILK-116AFD6	Illumina NovaSeq 6000	PAIRED	PCR	VIRAL RNA	Severe acute respiratory syndrome coronavirus 2	Homo sapiens	ILLUMINA	2021-01-25	United Kingdom	Europe	56	4216.97	3944	0.977093	126100140
ERR5272261	PRJEB37886	AMPLICON	SAMEA8010021	ERX5062597	COG-UK/MILK-116C332	Illumina NovaSeq 6000	PAIRED	PCR	VIRAL RNA	Severe acute respiratory syndrome coronavirus 2	Homo sapiens	ILLUMINA	2021-01-25	United Kingdom	Europe	49	4625.09	4491	0.935826	138303950
ERR5272262	PRJEB37886	AMPLICON	SAMEA8010022	ERX5062598	COG-UK/MILK-116B05A	Illumina NovaSeq 6000	PAIRED	PCR	VIRAL RNA	Severe acute respiratory syndrome coronavirus 2	Homo sapiens	ILLUMINA	2021-01-25	United Kingdom	Europe	42	4654.91	4489	0.936327	139195816
ERR5272263	PRJEB37886	AMPLICON	SAMEA8010023	ERX5062599	COG-UK/MILK-116C350	Illumina NovaSeq 6000	PAIRED	PCR	VIRAL RNA	Severe acute respiratory syndrome coronavirus 2	Homo sapiens	ILLUMINA	2021-01-25	United Kingdom	Europe	45	4640.71	4661	0.922984	138771069
ERR5272264	PRJEB37886	AMPLICON	SAMEA8010024	ERX5062600	COG-UK/MILK-116AFF4	Illumina NovaSeq 6000	PAIRED	PCR	VIRAL RNA	Severe acute respiratory syndrome coronavirus 2	Homo sapiens	ILLUMINA	2021-01-25	United Kingdom	Europe	47	4551.81	4242	0.931144	136112629
ERR5272265	PRJEB37886	AMPLICON	SAMEA8010025	ERX5062601	COG-UK/MILK-116C314	Illumina NovaSeq 6000	PAIRED	PCR	VIRAL RNA	Severe acute respiratory syndrome coronavirus 2	Homo sapiens	ILLUMINA	2021-01-25	United Kingdom	Europe	44	4644.56	5617	0.821155	138886206
ERR5272266	PRJEB37886	AMPLICON	SAMEA8010026	ERX5062602	COG-UK/MILK-116AFB8	Illumina NovaSeq 6000	PAIRED	PCR	VIRAL RNA	Severe acute respiratory syndrome coronavirus 2	Homo sapiens	ILLUMINA	2021-01-25	United Kingdom	Europe	42	4350.41	4004	0.968699	130090441
ERR5272267	PRJEB37886	AMPLICON	SAMEA8010027	ERX5062603	COG-UK/MILK-116D058	Illumina NovaSeq 6000	PAIRED	PCR	VIRAL RNA	Severe acute respiratory syndrome coronavirus 2	Homo sapiens	ILLUMINA	2021-01-25	United Kingdom	Europe	43	4599.44	4361	0.964552	137537145
ERR5272268	PRJEB37886	AMPLICON	SAMEA8010028	ERX5062604	COG-UK/MILK-116B069	Illumina NovaSeq 6000	PAIRED	PCR	VIRAL RNA	Severe acute respiratory syndrome coronavirus 2	Homo sapiens	ILLUMINA	2021-01-25	United Kingdom	Europe	44	4608.01	4975	0.878106	137793451
ERR5272269	PRJEB37886	AMPLICON	SAMEA8010029	ERX5062605	COG-UK/MILK-116CFF2	Illumina NovaSeq 6000	PAIRED	PCR	VIRAL RNA	Severe acute respiratory syndrome coronavirus 2	Homo sapiens	ILLUMINA	2021-01-25	United Kingdom	Europe	27	4632.74	4342	0.958533	138532839
ERR5272270	PRJEB37886	AMPLICON	SAMEA8010030	ERX5062606	COG-UK/MILK-116B02D	Illumina NovaSeq 6000	PAIRED	PCR	VIRAL RNA	Severe acute respiratory syndrome coronavirus 2	Homo sapiens	ILLUMINA	2021-01-24	United Kingdom	Europe	43	4619.4	5252	0.8557	138133931
ERR5272271	PRJEB37886	AMPLICON	SAMEA8010031	ERX5062607	COG-UK/MILK-116D076	Illumina NovaSeq 6000	PAIRED	PCR	VIRAL RNA	Severe acute respiratory syndrome coronavirus 2	Homo sapiens	ILLUMINA	2021-01-25	United Kingdom	Europe	41	4245.7	3955	0.987092	126959188
ERR5272272	PRJEB37886	AMPLICON	SAMEA8010032	ERX5062608	COG-UK/MILK-116B03C	Illumina NovaSeq 6000	PAIRED	PCR	VIRAL RNA	Severe acute respiratory syndrome coronavirus 2	Homo sapiens	ILLUMINA	2021-01-25	United Kingdom	Europe	42	4275.08	4021	0.980805	127837613
ERR5272273	PRJEB37886	AMPLICON	SAMEA8010033	ERX5062609	COG-UK/MILK-116CFC5	Illumina NovaSeq 6000	PAIRED	PCR	VIRAL RNA	Severe acute respiratory syndrome coronavirus 2	Homo sapiens	ILLUMINA	2021-01-25	United Kingdom	Europe	42	4307.96	3999	0.990436	128821003
ERR5272274	PRJEB37886	AMPLICON	SAMEA8010034	ERX5062610	COG-UK/MILK-116B04B	Illumina NovaSeq 6000	PAIRED	PCR	VIRAL RNA	Severe acute respiratory syndrome coronavirus 2	Homo sapiens	ILLUMINA	2021-01-25	United Kingdom	Europe	71	1545.14	932	0.918938	46204375
ERR5272275	PRJEB37886	AMPLICON	SAMEA8010035	ERX5062611	COG-UK/MILK-116D02B	Illumina NovaSeq 6000	PAIRED	PCR	VIRAL RNA	Severe acute respiratory syndrome coronavirus 2	Homo sapiens	ILLUMINA	2021-01-25	United Kingdom	Europe	47	4641.65	6474	0.75775	138799388
ERR5272276	PRJEB37886	AMPLICON	SAMEA8010036	ERX5062612	COG-UK/MILK-116E233	Illumina NovaSeq 6000	PAIRED	PCR	VIRAL RNA	Severe acute respiratory syndrome coronavirus 2	Homo sapiens	ILLUMINA	2021-01-25	United Kingdom	Europe	43	4561.79	4375	0.97124	136411274
ERR5272277	PRJEB37886	AMPLICON	SAMEA8010037	ERX5062613	COG-UK/MILK-116903E	Illumina NovaSeq 6000	PAIRED	PCR	VIRAL RNA	Severe acute respiratory syndrome coronavirus 2	Homo sapiens	ILLUMINA	2021-01-25	United Kingdom	Europe	44	2507.03	2220	0.970404	74967686
ERR5272278	PRJEB37886	AMPLICON	SAMEA8010038	ERX5062614	COG-UK/MILK-116E251	Illumina NovaSeq 6000	PAIRED	PCR	VIRAL RNA	Severe acute respiratory syndrome coronavirus 2	Homo sapiens	ILLUMINA	2021-01-25	United Kingdom	Europe	42	4594.09	5434	0.870749	137377011
ERR5272279	PRJEB37886	AMPLICON	SAMEA8010039	ERX5062615	COG-UK/MILK-116904D	Illumina NovaSeq 6000	PAIRED	PCR	VIRAL RNA	Severe acute respiratory syndrome coronavirus 2	Homo sapiens	ILLUMINA	2021-01-25	United Kingdom	Europe	47	4633.21	4616	0.924924	138546927
ERR5272280	PRJEB37886	AMPLICON	SAMEA8010040	ERX5062616	COG-UK/MILK-116E242	Illumina NovaSeq 6000	PAIRED	PCR	VIRAL RNA	Severe acute respiratory syndrome coronavirus 2	Homo sapiens	ILLUMINA	2021-01-25	United Kingdom	Europe	42	4591.53	4574	0.938401	137300393
ERR5272281	PRJEB37886	AMPLICON	SAMEA8010041	ERX5062617	COG-UK/MILK-11690A7	Illumina NovaSeq 6000	PAIRED	PCR	VIRAL RNA	Severe acute respiratory syndrome coronavirus 2	Homo sapiens	ILLUMINA	2021-01-25	United Kingdom	Europe	46	4600.45	4504	0.927833	137567232
ERR5272282	PRJEB37886	AMPLICON	SAMEA8010042	ERX5062618	COG-UK/MILK-116E1BE	Illumina NovaSeq 6000	PAIRED	PCR	VIRAL RNA	Severe acute respiratory syndrome coronavirus 2	Homo sapiens	ILLUMINA	2021-01-25	United Kingdom	Europe	43	4406.96	4083	0.990436	131781268
ERR5272283	PRJEB37886	AMPLICON	SAMEA8010043	ERX5062619	COG-UK/MILK-116E215	Illumina NovaSeq 6000	PAIRED	PCR	VIRAL RNA	Severe acute respiratory syndrome coronavirus 2	Homo sapiens	ILLUMINA	2021-01-25	United Kingdom	Europe	42	4597.62	4434	0.932482	137482550
ERR5272284	PRJEB37886	AMPLICON	SAMEA8010044	ERX5062620	COG-UK/MILK-116907A	Illumina NovaSeq 6000	PAIRED	PCR	VIRAL RNA	Severe acute respiratory syndrome coronavirus 2	Homo sapiens	ILLUMINA	2021-01-25	United Kingdom	Europe	70	2064.59	1593	0.934856	61737478
ERR5272285	PRJEB37886	AMPLICON	SAMEA8010045	ERX5062621	COG-UK/MILK-116E1CD	Illumina NovaSeq 6000	PAIRED	PCR	VIRAL RNA	Severe acute respiratory syndrome coronavirus 2	Homo sapiens	ILLUMINA	2021-01-25	United Kingdom	Europe	64	2587.09	2181	0.950941	77361686
ERR5272286	PRJEB37886	AMPLICON	SAMEA8010046	ERX5062622	COG-UK/MILK-1169010	Illumina NovaSeq 6000	PAIRED	PCR	VIRAL RNA	Severe acute respiratory syndrome coronavirus 2	Homo sapiens	ILLUMINA	2021-01-25	United Kingdom	Europe	45	4627.7	5695	0.8247	138382184
ERR5272287	PRJEB37886	AMPLICON	SAMEA8010047	ERX5062623	COG-UK/MILK-116E206	Illumina NovaSeq 6000	PAIRED	PCR	VIRAL RNA	Severe acute respiratory syndrome coronavirus 2	Homo sapiens	ILLUMINA	2021-01-25	United Kingdom	Europe	48	4581.97	4400	0.937498	137014572
ERR5272288	PRJEB37886	AMPLICON	SAMEA8010048	ERX5062624	COG-UK/MILK-11690F2	Illumina NovaSeq 6000	PAIRED	PCR	VIRAL RNA	Severe acute respiratory syndrome coronavirus 2	Homo sapiens	ILLUMINA	2021-01-25	United Kingdom	Europe	42	4609.17	5313	0.863124	137827984
ERR5272289	PRJEB37886	AMPLICON	SAMEA8010049	ERX5062625	COG-UK/MILK-116E1AF	Illumina NovaSeq 6000	PAIRED	PCR	VIRAL RNA	Severe acute respiratory syndrome coronavirus 2	Homo sapiens	ILLUMINA	2021-01-25	United Kingdom	Europe	48	4591.92	4371	0.952914	137312144
ERR5272290	PRJEB37886	AMPLICON	SAMEA8010050	ERX5062626	COG-UK/MILK-116B01E	Illumina NovaSeq 6000	PAIRED	PCR	VIRAL RNA	Severe acute respiratory syndrome coronavirus 2	Homo sapiens	ILLUMINA	2021-01-25	United Kingdom	Europe	44	4645.87	6050	0.788917	138925441
ERR5272291	PRJEB37886	AMPLICON	SAMEA8010051	ERX5062627	COG-UK/MILK-116D085	Illumina NovaSeq 6000	PAIRED	PCR	VIRAL RNA	Severe acute respiratory syndrome coronavirus 2	Homo sapiens	ILLUMINA	2021-01-25	United Kingdom	Europe	44	4664.29	6596	0.750961	139476362
ERR5272292	PRJEB37886	AMPLICON	SAMEA8010052	ERX5062628	COG-UK/MILK-116AFC7	Illumina NovaSeq 6000	PAIRED	PCR	VIRAL RNA	Severe acute respiratory syndrome coronavirus 2	Homo sapiens	ILLUMINA	2021-01-25	United Kingdom	Europe	42	4295.81	4038	0.966525	128457690
ERR5272293	PRJEB37886	AMPLICON	SAMEA8010053	ERX5062629	COG-UK/MILK-116CF6B	Illumina NovaSeq 6000	PAIRED	PCR	VIRAL RNA	Severe acute respiratory syndrome coronavirus 2	Homo sapiens	ILLUMINA	2021-01-25	United Kingdom	Europe	50	4604.52	4417	0.938334	137689108
ERR5272294	PRJEB37886	AMPLICON	SAMEA8010054	ERX5062630	COG-UK/MILK-116AFA9	Illumina NovaSeq 6000	PAIRED	PCR	VIRAL RNA	Severe acute respiratory syndrome coronavirus 2	Homo sapiens	ILLUMINA	2021-01-25	United Kingdom	Europe	41	4517.81	4393	0.908538	135095938
ERR5272295	PRJEB37886	AMPLICON	SAMEA8010055	ERX5062631	COG-UK/MILK-116D067	Illumina NovaSeq 6000	PAIRED	PCR	VIRAL RNA	Severe acute respiratory syndrome coronavirus 2	Homo sapiens	ILLUMINA	2021-01-25	United Kingdom	Europe	28	4660.04	5609	0.786811	139349175
ERR5272296	PRJEB37886	AMPLICON	SAMEA8010056	ERX5062632	COG-UK/MILK-116B00F	Illumina NovaSeq 6000	PAIRED	PCR	VIRAL RNA	Severe acute respiratory syndrome coronavirus 2	Homo sapiens	ILLUMINA	2021-01-25	United Kingdom	Europe	46	4598.7	5847	0.776812	137514871
ERR5272297	PRJEB37886	AMPLICON	SAMEA8010057	ERX5062633	COG-UK/MILK-116CF89	Illumina NovaSeq 6000	PAIRED	PCR	VIRAL RNA	Severe acute respiratory syndrome coronavirus 2	Homo sapiens	ILLUMINA	2021-01-25	United Kingdom	Europe	48	4527.5	4468	0.875564	135385734
ERR5272298	PRJEB37886	AMPLICON	SAMEA8010058	ERX5062634	COG-UK/MILK-116CFA7	Illumina NovaSeq 6000	PAIRED	PCR	VIRAL RNA	Severe acute respiratory syndrome coronavirus 2	Homo sapiens	ILLUMINA	2021-01-25	United Kingdom	Europe	53	3251.22	2853	0.950908	97221094
ERR5272299	PRJEB37886	AMPLICON	SAMEA8010059	ERX5062635	COG-UK/MILK-116B61C	Illumina NovaSeq 6000	PAIRED	PCR	VIRAL RNA	Severe acute respiratory syndrome coronavirus 2	Homo sapiens	ILLUMINA	2021-01-25	United Kingdom	Europe	45	4662.23	6272	0.767448	139414729
ERR5272300	PRJEB37886	AMPLICON	SAMEA8010060	ERX5062636	COG-UK/MILK-116CF4D	Illumina NovaSeq 6000	PAIRED	PCR	VIRAL RNA	Severe acute respiratory syndrome coronavirus 2	Homo sapiens	ILLUMINA	2021-01-25	United Kingdom	Europe	68	3188.79	2912	0.951008	95354262
ERR5272301	PRJEB37886	AMPLICON	SAMEA8010061	ERX5062637	COG-UK/MILK-116B719	Illumina NovaSeq 6000	PAIRED	PCR	VIRAL RNA	Severe acute respiratory syndrome coronavirus 2	Homo sapiens	ILLUMINA	2021-01-25	United Kingdom	Europe	43	4466.67	4182	0.965154	133566783
ERR5272302	PRJEB37886	AMPLICON	SAMEA8010062	ERX5062638	COG-UK/MILK-116CF7A	Illumina NovaSeq 6000	PAIRED	PCR	VIRAL RNA	Severe acute respiratory syndrome coronavirus 2	Homo sapiens	ILLUMINA	2021-01-25	United Kingdom	Europe	44	4555.16	4512	0.901214	136212922
ERR5272303	PRJEB37886	AMPLICON	SAMEA8010063	ERX5062639	COG-UK/MILK-116B6EF	Illumina NovaSeq 6000	PAIRED	PCR	VIRAL RNA	Severe acute respiratory syndrome coronavirus 2	Homo sapiens	ILLUMINA	2021-01-25	United Kingdom	Europe	60	1171.04	702	0.846336	35017634
ERR5272304	PRJEB37886	AMPLICON	SAMEA8010064	ERX5062640	COG-UK/MILK-116D094	Illumina NovaSeq 6000	PAIRED	PCR	VIRAL RNA	Severe acute respiratory syndrome coronavirus 2	Homo sapiens	ILLUMINA	2021-01-25	United Kingdom	Europe	45	4582.8	4679	0.892185	137039326
ERR5272305	PRJEB37886	AMPLICON	SAMEA8010065	ERX5062641	COG-UK/MILK-116E27F	Illumina NovaSeq 6000	PAIRED	PCR	VIRAL RNA	Severe acute respiratory syndrome coronavirus 2	Homo sapiens	ILLUMINA	2021-01-25	United Kingdom	Europe	41	4615.6	5177	0.863927	138020186
ERR5272306	PRJEB37886	AMPLICON	SAMEA8010066	ERX5062642	COG-UK/MILK-11690E3	Illumina NovaSeq 6000	PAIRED	PCR	VIRAL RNA	Severe acute respiratory syndrome coronavirus 2	Homo sapiens	ILLUMINA	2021-01-25	United Kingdom	Europe	44	4621.24	5358	0.815102	138188905
ERR5272307	PRJEB37886	AMPLICON	SAMEA8010067	ERX5062643	COG-UK/MILK-116E224	Illumina NovaSeq 6000	PAIRED	PCR	VIRAL RNA	Severe acute respiratory syndrome coronavirus 2	Homo sapiens	ILLUMINA	2021-01-25	United Kingdom	Europe	43	4684.26	7423	0.698124	140073571
ERR5272308	PRJEB37886	AMPLICON	SAMEA8010068	ERX5062644	COG-UK/MILK-11690D4	Illumina NovaSeq 6000	PAIRED	PCR	VIRAL RNA	Severe acute respiratory syndrome coronavirus 2	Homo sapiens	ILLUMINA	2021-01-25	United Kingdom	Europe	47	4622.05	5357	0.862489	138213310
ERR5272309	PRJEB37886	AMPLICON	SAMEA8010069	ERX5062645	COG-UK/MILK-116E260	Illumina NovaSeq 6000	PAIRED	PCR	VIRAL RNA	Severe acute respiratory syndrome coronavirus 2	Homo sapiens	ILLUMINA	2021-01-25	United Kingdom	Europe	66	1732.64	1305	0.936762	51811213
ERR5272310	PRJEB37886	AMPLICON	SAMEA8010070	ERX5062646	COG-UK/MILK-1169098	Illumina NovaSeq 6000	PAIRED	PCR	VIRAL RNA	Severe acute respiratory syndrome coronavirus 2	Homo sapiens	ILLUMINA	2021-01-25	United Kingdom	Europe	46	4348.85	4096	0.977628	130043727
ERR5272311	PRJEB37886	AMPLICON	SAMEA8010071	ERX5062647	COG-UK/MILK-116E1FA	Illumina NovaSeq 6000	PAIRED	PCR	VIRAL RNA	Severe acute respiratory syndrome coronavirus 2	Homo sapiens	ILLUMINA	2021-01-25	United Kingdom	Europe	42	4675.08	7300	0.703675	139798782
ERR5272312	PRJEB37886	AMPLICON	SAMEA8010072	ERX5062648	COG-UK/MILK-116906B	Illumina NovaSeq 6000	PAIRED	PCR	VIRAL RNA	Severe acute respiratory syndrome coronavirus 2	Homo sapiens	ILLUMINA	2021-01-25	United Kingdom	Europe	44	4619.33	5321	0.85259	138131835
ERR5272313	PRJEB37886	AMPLICON	SAMEA8010073	ERX5062649	COG-UK/MILK-116E1EB	Illumina NovaSeq 6000	PAIRED	PCR	VIRAL RNA	Severe acute respiratory syndrome coronavirus 2	Homo sapiens	ILLUMINA	2021-01-25	United Kingdom	Europe	42	4650.6	6838	0.734341	139066950
ERR5272314	PRJEB37886	AMPLICON	SAMEA8010074	ERX5062650	COG-UK/MILK-11698FA	Illumina NovaSeq 6000	PAIRED	PCR	VIRAL RNA	Severe acute respiratory syndrome coronavirus 2	Homo sapiens	ILLUMINA	2021-01-25	United Kingdom	Europe	49	4621.89	4557	0.912183	138208415
ERR5272315	PRJEB37886	AMPLICON	SAMEA8010075	ERX5062651	COG-UK/MILK-116E1DC	Illumina NovaSeq 6000	PAIRED	PCR	VIRAL RNA	Severe acute respiratory syndrome coronavirus 2	Homo sapiens	ILLUMINA	2021-01-25	United Kingdom	Europe	41	4585.4	4626	0.884861	137117302
ERR5272316	PRJEB37886	AMPLICON	SAMEA8010076	ERX5062652	COG-UK/MILK-1169960	Illumina NovaSeq 6000	PAIRED	PCR	VIRAL RNA	Severe acute respiratory syndrome coronavirus 2	Homo sapiens	ILLUMINA	2021-01-25	United Kingdom	Europe	38	4475.12	4120	0.986757	133819559
ERR5272317	PRJEB37886	AMPLICON	SAMEA8010077	ERX5062653	COG-UK/MILK-116E190	Illumina NovaSeq 6000	PAIRED	PCR	VIRAL RNA	Severe acute respiratory syndrome coronavirus 2	Homo sapiens	ILLUMINA	2021-01-25	United Kingdom	Europe	47	4233.12	4003	0.987092	126582971
ERR5272318	PRJEB37886	AMPLICON	SAMEA8010078	ERX5062654	COG-UK/MILK-1169933	Illumina NovaSeq 6000	PAIRED	PCR	VIRAL RNA	Severe acute respiratory syndrome coronavirus 2	Homo sapiens	ILLUMINA	2021-01-25	United Kingdom	Europe	49	3888.07	3450	0.987058	116264868
ERR5272319	PRJEB37886	AMPLICON	SAMEA8010079	ERX5062655	COG-UK/MILK-116E28E	Illumina NovaSeq 6000	PAIRED	PCR	VIRAL RNA	Severe acute respiratory syndrome coronavirus 2	Homo sapiens	ILLUMINA	2021-01-25	United Kingdom	Europe	46	4633.49	4522	0.931077	138555321
ERR5272320	PRJEB37886	AMPLICON	SAMEA8010080	ERX5062656	COG-UK/MILK-11698EB	Illumina NovaSeq 6000	PAIRED	PCR	VIRAL RNA	Severe acute respiratory syndrome coronavirus 2	Homo sapiens	ILLUMINA	2021-01-25	United Kingdom	Europe	44	4633.29	6384	0.756747	138549387
ERR5272321	PRJEB37886	AMPLICON	SAMEA8010081	ERX5062657	COG-UK/MILK-116B6D0	Illumina NovaSeq 6000	PAIRED	PCR	VIRAL RNA	Severe acute respiratory syndrome coronavirus 2	Homo sapiens	ILLUMINA	2021-01-25	United Kingdom	Europe	44	4451.85	4178	0.961877	133123527
ERR5272322	PRJEB37886	AMPLICON	SAMEA8010082	ERX5062658	COG-UK/MILK-116CF98	Illumina NovaSeq 6000	PAIRED	PCR	VIRAL RNA	Severe acute respiratory syndrome coronavirus 2	Homo sapiens	ILLUMINA	2021-01-25	United Kingdom	Europe	41	4616.41	4441	0.949169	138044639
ERR5272323	PRJEB37886	AMPLICON	SAMEA8010083	ERX5062659	COG-UK/MILK-116B667	Illumina NovaSeq 6000	PAIRED	PCR	VIRAL RNA	Severe acute respiratory syndrome coronavirus 2	Homo sapiens	ILLUMINA	2021-01-24	United Kingdom	Europe	41	4657.32	6861	0.717854	139267749
ERR5272324	PRJEB37886	AMPLICON	SAMEA8010084	ERX5062660	COG-UK/MILK-116CFD4	Illumina NovaSeq 6000	PAIRED	PCR	VIRAL RNA	Severe acute respiratory syndrome coronavirus 2	Homo sapiens	ILLUMINA	2021-01-25	United Kingdom	Europe	50	4631.35	6370	0.758486	138491383
ERR5272325	PRJEB37886	AMPLICON	SAMEA8010085	ERX5062661	COG-UK/MILK-116B62B	Illumina NovaSeq 6000	PAIRED	PCR	VIRAL RNA	Severe acute respiratory syndrome coronavirus 2	Homo sapiens	ILLUMINA	2021-01-25	United Kingdom	Europe	43	4622.65	5229	0.860817	138231084
ERR5272326	PRJEB37886	AMPLICON	SAMEA8010086	ERX5062662	COG-UK/MILK-116CF5C	Illumina NovaSeq 6000	PAIRED	PCR	VIRAL RNA	Severe acute respiratory syndrome coronavirus 2	Homo sapiens	ILLUMINA	2021-01-25	United Kingdom	Europe	45	4626.71	5730	0.83005	138352579
ERR5272327	PRJEB37886	AMPLICON	SAMEA8010087	ERX5062663	COG-UK/MILK-116B70A	Illumina NovaSeq 6000	PAIRED	PCR	VIRAL RNA	Severe acute respiratory syndrome coronavirus 2	Homo sapiens	ILLUMINA	2021-01-25	United Kingdom	Europe	45	4658.05	6660	0.737317	139289767
ERR5272328	PRJEB37886	AMPLICON	SAMEA8010088	ERX5062664	COG-UK/MILK-116CFE3	Illumina NovaSeq 6000	PAIRED	PCR	VIRAL RNA	Severe acute respiratory syndrome coronavirus 2	Homo sapiens	ILLUMINA	2021-01-25	United Kingdom	Europe	61	2855.57	2462	0.936428	85390000
ERR5272329	PRJEB37886	AMPLICON	SAMEA8010089	ERX5062665	COG-UK/MILK-116B6C1	Illumina NovaSeq 6000	PAIRED	PCR	VIRAL RNA	Severe acute respiratory syndrome coronavirus 2	Homo sapiens	ILLUMINA	2021-01-25	United Kingdom	Europe	38	4465.88	4239	0.957329	133543083
ERR5272330	PRJEB37886	AMPLICON	SAMEA8010090	ERX5062666	COG-UK/MILK-116B694	Illumina NovaSeq 6000	PAIRED	PCR	VIRAL RNA	Severe acute respiratory syndrome coronavirus 2	Homo sapiens	ILLUMINA	2021-01-25	United Kingdom	Europe	46	4663.68	7216	0.72073	139458024
ERR5272331	PRJEB37886	AMPLICON	SAMEA8010091	ERX5062667	COG-UK/MILK-116D049	Illumina NovaSeq 6000	PAIRED	PCR	VIRAL RNA	Severe acute respiratory syndrome coronavirus 2	Homo sapiens	ILLUMINA	2021-01-25	United Kingdom	Europe	47	4567.9	4285	0.960205	136594001
ERR5272332	PRJEB37886	AMPLICON	SAMEA8010092	ERX5062668	COG-UK/MILK-116B6A3	Illumina NovaSeq 6000	PAIRED	PCR	VIRAL RNA	Severe acute respiratory syndrome coronavirus 2	Homo sapiens	ILLUMINA	2021-01-25	United Kingdom	Europe	47	4490.38	4358	0.928736	134275778
ERR5272333	PRJEB37886	AMPLICON	SAMEA8010093	ERX5062669	COG-UK/MILK-116D01C	Illumina NovaSeq 6000	PAIRED	PCR	VIRAL RNA	Severe acute respiratory syndrome coronavirus 2	Homo sapiens	ILLUMINA	2021-01-25	United Kingdom	Europe	43	4480.39	4249	0.960807	133977247
ERR5272334	PRJEB37886	AMPLICON	SAMEA8010094	ERX5062670	COG-UK/MILK-116B6B2	Illumina NovaSeq 6000	PAIRED	PCR	VIRAL RNA	Severe acute respiratory syndrome coronavirus 2	Homo sapiens	ILLUMINA	2021-01-25	United Kingdom	Europe	45	4637.53	6331	0.750828	138675986
ERR5272335	PRJEB37886	AMPLICON	SAMEA8010095	ERX5062671	COG-UK/MILK-116D03A	Illumina NovaSeq 6000	PAIRED	PCR	VIRAL RNA	Severe acute respiratory syndrome coronavirus 2	Homo sapiens	ILLUMINA	2021-01-25	United Kingdom	Europe	43	4595.17	4699	0.845735	137409332
ERR5272336	PRJEB37886	AMPLICON	SAMEA8010096	ERX5062672	COG-UK/MILK-116E29D	Illumina NovaSeq 6000	PAIRED	PCR	VIRAL RNA	Severe acute respiratory syndrome coronavirus 2	Homo sapiens	ILLUMINA	2021-01-25	United Kingdom	Europe	41	4654.23	6349	0.774839	139175336
ERR5272337	PRJEB37886	AMPLICON	SAMEA8010097	ERX5062673	COG-UK/MILK-1169906	Illumina NovaSeq 6000	PAIRED	PCR	VIRAL RNA	Severe acute respiratory syndrome coronavirus 2	Homo sapiens	ILLUMINA	2021-01-25	United Kingdom	Europe	45	4532.04	4277	0.945223	135521620
ERR5272338	PRJEB37886	AMPLICON	SAMEA8010098	ERX5062674	COG-UK/MILK-1165A43	Illumina NovaSeq 6000	PAIRED	PCR	VIRAL RNA	Severe acute respiratory syndrome coronavirus 2	Homo sapiens	ILLUMINA	2021-01-24	United Kingdom	Europe	37	4565.74	4205	0.991071	136529277
ERR5272339	PRJEB37886	AMPLICON	SAMEA8010099	ERX5062675	COG-UK/MILK-11698DC	Illumina NovaSeq 6000	PAIRED	PCR	VIRAL RNA	Severe acute respiratory syndrome coronavirus 2	Homo sapiens	ILLUMINA	2021-01-25	United Kingdom	Europe	118	846.669	526	0.754172	25317947
ERR5272340	PRJEB37886	AMPLICON	SAMEA8010100	ERX5062676	COG-UK/MILK-11659FB	Illumina NovaSeq 6000	PAIRED	PCR	VIRAL RNA	Severe acute respiratory syndrome coronavirus 2	Homo sapiens	ILLUMINA	2021-01-24	United Kingdom	Europe	33	4629.96	5098	0.840183	138449548
ERR5272341	PRJEB37886	AMPLICON	SAMEA8010101	ERX5062677	COG-UK/MILK-1169951	Illumina NovaSeq 6000	PAIRED	PCR	VIRAL RNA	Severe acute respiratory syndrome coronavirus 2	Homo sapiens	ILLUMINA	2021-01-25	United Kingdom	Europe	114	1411.92	859	0.879745	42220664
ERR5272342	PRJEB37886	AMPLICON	SAMEA8010102	ERX5062678	COG-UK/MILK-1165955	Illumina NovaSeq 6000	PAIRED	PCR	VIRAL RNA	Severe acute respiratory syndrome coronavirus 2	Homo sapiens	ILLUMINA	2021-01-24	United Kingdom	Europe	44	4665.29	7740	0.693342	139506297
ERR5272343	PRJEB37886	AMPLICON	SAMEA8010103	ERX5062679	COG-UK/MILK-11698CD	Illumina NovaSeq 6000	PAIRED	PCR	VIRAL RNA	Severe acute respiratory syndrome coronavirus 2	Homo sapiens	ILLUMINA	2021-01-25	United Kingdom	Europe	51	4353.73	4146	0.953583	130189550
ERR5272344	PRJEB37886	AMPLICON	SAMEA8010104	ERX5062680	COG-UK/MILK-1169915	Illumina NovaSeq 6000	PAIRED	PCR	VIRAL RNA	Severe acute respiratory syndrome coronavirus 2	Homo sapiens	ILLUMINA	2021-01-25	United Kingdom	Europe	61	595.807	281	0.697422	17816416
ERR5272345	PRJEB37886	AMPLICON	SAMEA8010105	ERX5062681	COG-UK/MILK-1165A70	Illumina NovaSeq 6000	PAIRED	PCR	VIRAL RNA	Severe acute respiratory syndrome coronavirus 2	Homo sapiens	ILLUMINA	2021-01-24	United Kingdom	Europe	43	4516.21	4533	0.908103	135048194
ERR5272346	PRJEB37886	AMPLICON	SAMEA8010106	ERX5062682	COG-UK/MILK-1169942	Illumina NovaSeq 6000	PAIRED	PCR	VIRAL RNA	Severe acute respiratory syndrome coronavirus 2	Homo sapiens	ILLUMINA	2021-01-25	United Kingdom	Europe	42	4640.09	5735	0.819115	138752718
ERR5272347	PRJEB37886	AMPLICON	SAMEA8010107	ERX5062683	COG-UK/MILK-11698BE	Illumina NovaSeq 6000	PAIRED	PCR	VIRAL RNA	Severe acute respiratory syndrome coronavirus 2	Homo sapiens	ILLUMINA	2021-01-25	United Kingdom	Europe	45	4627.04	4801	0.907568	138362231
ERR5272348	PRJEB37886	AMPLICON	SAMEA8010108	ERX5062684	COG-UK/MILK-1165A16	Illumina NovaSeq 6000	PAIRED	PCR	VIRAL RNA	Severe acute respiratory syndrome coronavirus 2	Homo sapiens	ILLUMINA	2021-01-23	United Kingdom	Europe	48	4599.24	5052	0.89573	137530991
ERR5272349	PRJEB37886	AMPLICON	SAMEA8010109	ERX5062685	COG-UK/MILK-1169924	Illumina NovaSeq 6000	PAIRED	PCR	VIRAL RNA	Severe acute respiratory syndrome coronavirus 2	Homo sapiens	ILLUMINA	2021-01-25	United Kingdom	Europe	47	3377	3001	0.951878	100982328
ERR5272350	PRJEB37886	AMPLICON	SAMEA8010110	ERX5062686	COG-UK/MILK-116B728	Illumina NovaSeq 6000	PAIRED	PCR	VIRAL RNA	Severe acute respiratory syndrome coronavirus 2	Homo sapiens	ILLUMINA	2021-01-25	United Kingdom	Europe	49	3736	3749	0.951844	111717559
ERR5272351	PRJEB37886	AMPLICON	SAMEA8010111	ERX5062687	COG-UK/MILK-116D00D	Illumina NovaSeq 6000	PAIRED	PCR	VIRAL RNA	Severe acute respiratory syndrome coronavirus 2	Homo sapiens	ILLUMINA	2021-01-25	United Kingdom	Europe	76	2009.67	1391	0.90623	60095196
ERR5272352	PRJEB37886	AMPLICON	SAMEA8010112	ERX5062688	COG-UK/MILK-116B658	Illumina NovaSeq 6000	PAIRED	PCR	VIRAL RNA	Severe acute respiratory syndrome coronavirus 2	Homo sapiens	ILLUMINA	2021-01-25	United Kingdom	Europe	42	4619.83	4466	0.9278	138146912
ERR5272353	PRJEB37886	AMPLICON	SAMEA8010113	ERX5062689	COG-UK/MILK-116CFB6	Illumina NovaSeq 6000	PAIRED	PCR	VIRAL RNA	Severe acute respiratory syndrome coronavirus 2	Homo sapiens	ILLUMINA	2021-01-25	United Kingdom	Europe	44	4175.32	3864	0.975889	124854668
ERR5272354	PRJEB37886	AMPLICON	SAMEA8010114	ERX5062690	COG-UK/MILK-116B685	Illumina NovaSeq 6000	PAIRED	PCR	VIRAL RNA	Severe acute respiratory syndrome coronavirus 2	Homo sapiens	ILLUMINA	2021-01-25	United Kingdom	Europe	43	4646.68	6339	0.768384	138949599
ERR5272355	PRJEB37886	AMPLICON	SAMEA8010115	ERX5062691	COG-UK/MILK-116C208	Illumina NovaSeq 6000	PAIRED	PCR	VIRAL RNA	Severe acute respiratory syndrome coronavirus 2	Homo sapiens	ILLUMINA	2021-01-25	United Kingdom	Europe	40	4633.99	6236	0.788851	138570299
ERR5272356	PRJEB37886	AMPLICON	SAMEA8010116	ERX5062692	COG-UK/MILK-116B6FE	Illumina NovaSeq 6000	PAIRED	PCR	VIRAL RNA	Severe acute respiratory syndrome coronavirus 2	Homo sapiens	ILLUMINA	2021-01-24	United Kingdom	Europe	56	2333.49	1632	0.908337	69778316
ERR5272357	PRJEB37886	AMPLICON	SAMEA8010117	ERX5062693	COG-UK/MILK-116C235	Illumina NovaSeq 6000	PAIRED	PCR	VIRAL RNA	Severe acute respiratory syndrome coronavirus 2	Homo sapiens	ILLUMINA	2021-01-25	United Kingdom	Europe	47	4640.62	6315	0.771361	138768407
ERR5272358	PRJEB37886	AMPLICON	SAMEA8010118	ERX5062694	COG-UK/MILK-116B649	Illumina NovaSeq 6000	PAIRED	PCR	VIRAL RNA	Severe acute respiratory syndrome coronavirus 2	Homo sapiens	ILLUMINA	2021-01-25	United Kingdom	Europe	51	4644.18	6364	0.783099	138875021
ERR5272359	PRJEB37886	AMPLICON	SAMEA8010119	ERX5062695	COG-UK/MILK-116C1CF	Illumina NovaSeq 6000	PAIRED	PCR	VIRAL RNA	Severe acute respiratory syndrome coronavirus 2	Homo sapiens	ILLUMINA	2021-01-24	United Kingdom	Europe	25	4636.17	4585	0.928268	138635297
ERR5272360	PRJEB37886	AMPLICON	SAMEA8010120	ERX5062696	COG-UK/MILK-116B63A	Illumina NovaSeq 6000	PAIRED	PCR	VIRAL RNA	Severe acute respiratory syndrome coronavirus 2	Homo sapiens	ILLUMINA	2021-01-24	United Kingdom	Europe	41	4648.26	4549	0.939371	138996944
ERR5272361	PRJEB37886	AMPLICON	SAMEA8010121	ERX5062697	COG-UK/MILK-116C1FC	Illumina NovaSeq 6000	PAIRED	PCR	VIRAL RNA	Severe acute respiratory syndrome coronavirus 2	Homo sapiens	ILLUMINA	2021-01-25	United Kingdom	Europe	43	4505.12	4414	0.915092	134716734
ERR5272362	PRJEB37886	AMPLICON	SAMEA8010122	ERX5062698	COG-UK/MILK-116B676	Illumina NovaSeq 6000	PAIRED	PCR	VIRAL RNA	Severe acute respiratory syndrome coronavirus 2	Homo sapiens	ILLUMINA	2021-01-24	United Kingdom	Europe	44	4641.27	4345	0.957195	138787975
ERR5272363	PRJEB37886	AMPLICON	SAMEA8010123	ERX5062699	COG-UK/MILK-116C253	Illumina NovaSeq 6000	PAIRED	PCR	VIRAL RNA	Severe acute respiratory syndrome coronavirus 2	Homo sapiens	ILLUMINA	2021-01-24	United Kingdom	Europe	45	4644.56	5910	0.784169	138886205
ERR5272364	PRJEB37886	AMPLICON	SAMEA8010124	ERX5062700	COG-UK/MILK-116B737	Illumina NovaSeq 6000	PAIRED	PCR	VIRAL RNA	Severe acute respiratory syndrome coronavirus 2	Homo sapiens	ILLUMINA	2021-01-25	United Kingdom	Europe	45	4665.27	6888	0.755944	139505630
ERR5272365	PRJEB37886	AMPLICON	SAMEA8010125	ERX5062701	COG-UK/MILK-1165991	Illumina NovaSeq 6000	PAIRED	PCR	VIRAL RNA	Severe acute respiratory syndrome coronavirus 2	Homo sapiens	ILLUMINA	2021-01-24	United Kingdom	Europe	144	1964.12	1503	0.935458	58732994
ERR5272366	PRJEB37886	AMPLICON	SAMEA8010126	ERX5062702	COG-UK/MILK-11698AF	Illumina NovaSeq 6000	PAIRED	PCR	VIRAL RNA	Severe acute respiratory syndrome coronavirus 2	Homo sapiens	ILLUMINA	2021-01-25	United Kingdom	Europe	39	4683.32	7959	0.684079	140045175
ERR5272367	PRJEB37886	AMPLICON	SAMEA8010127	ERX5062703	COG-UK/MILK-11659CE	Illumina NovaSeq 6000	PAIRED	PCR	VIRAL RNA	Severe acute respiratory syndrome coronavirus 2	Homo sapiens	ILLUMINA	2021-01-23	United Kingdom	Europe	47	4643.58	6205	0.768518	138856898
ERR5272368	PRJEB37886	AMPLICON	SAMEA8010128	ERX5062704	COG-UK/MILK-1169502	Illumina NovaSeq 6000	PAIRED	PCR	VIRAL RNA	Severe acute respiratory syndrome coronavirus 2	Homo sapiens	ILLUMINA	2021-01-25	United Kingdom	Europe	47	4625.11	4492	0.933351	138304733
ERR5272369	PRJEB37886	AMPLICON	SAMEA8010129	ERX5062705	COG-UK/MILK-11659A0	Illumina NovaSeq 6000	PAIRED	PCR	VIRAL RNA	Severe acute respiratory syndrome coronavirus 2	Homo sapiens	ILLUMINA	2021-01-24	United Kingdom	Europe	41	4586.17	4570	0.894158	137140125
ERR5272370	PRJEB37886	AMPLICON	SAMEA8010130	ERX5062706	COG-UK/MILK-11694AB	Illumina NovaSeq 6000	PAIRED	PCR	VIRAL RNA	Severe acute respiratory syndrome coronavirus 2	Homo sapiens	ILLUMINA	2021-01-25	United Kingdom	Europe	45	4619.24	4879	0.914055	138129101
ERR5272371	PRJEB37886	AMPLICON	SAMEA8010131	ERX5062707	COG-UK/MILK-1165973	Illumina NovaSeq 6000	PAIRED	PCR	VIRAL RNA	Severe acute respiratory syndrome coronavirus 2	Homo sapiens	ILLUMINA	2021-01-24	United Kingdom	Europe	46	4607.93	5356	0.84326	137790842
ERR5272372	PRJEB37886	AMPLICON	SAMEA8010132	ERX5062708	COG-UK/MILK-11694D8	Illumina NovaSeq 6000	PAIRED	PCR	VIRAL RNA	Severe acute respiratory syndrome coronavirus 2	Homo sapiens	ILLUMINA	2021-01-25	United Kingdom	Europe	43	4640.62	6542	0.756078	138768433
ERR5272373	PRJEB37886	AMPLICON	SAMEA8010133	ERX5062709	COG-UK/MILK-1165A61	Illumina NovaSeq 6000	PAIRED	PCR	VIRAL RNA	Severe acute respiratory syndrome coronavirus 2	Homo sapiens	ILLUMINA	2021-01-24	United Kingdom	Europe	47	4629.42	6288	0.79176	138433631
ERR5272374	PRJEB37886	AMPLICON	SAMEA8010134	ERX5062710	COG-UK/MILK-116954E	Illumina NovaSeq 6000	PAIRED	PCR	VIRAL RNA	Severe acute respiratory syndrome coronavirus 2	Homo sapiens	ILLUMINA	2021-01-25	United Kingdom	Europe	50	4105.26	3881	0.939638	122759518
ERR5272375	PRJEB37886	AMPLICON	SAMEA8010135	ERX5062711	COG-UK/MILK-1165A07	Illumina NovaSeq 6000	PAIRED	PCR	VIRAL RNA	Severe acute respiratory syndrome coronavirus 2	Homo sapiens	ILLUMINA	2021-01-24	United Kingdom	Europe	58	4116.81	3858	0.972779	123104962
ERR5272376	PRJEB37886	AMPLICON	SAMEA8010136	ERX5062712	COG-UK/MILK-11694F6	Illumina NovaSeq 6000	PAIRED	PCR	VIRAL RNA	Severe acute respiratory syndrome coronavirus 2	Homo sapiens	ILLUMINA	2021-01-25	United Kingdom	Europe	44	4564.81	4363	0.925693	136501422
ERR5272377	PRJEB37886	AMPLICON	SAMEA8010137	ERX5062713	COG-UK/MILK-1165A34	Illumina NovaSeq 6000	PAIRED	PCR	VIRAL RNA	Severe acute respiratory syndrome coronavirus 2	Homo sapiens	ILLUMINA	2021-01-23	United Kingdom	Europe	41	4539.17	4467	0.87834	135734652
ERR5272378	PRJEB37886	AMPLICON	SAMEA8010138	ERX5062714	COG-UK/MILK-1165A52	Illumina NovaSeq 6000	PAIRED	PCR	VIRAL RNA	Severe acute respiratory syndrome coronavirus 2	Homo sapiens	ILLUMINA	2021-01-24	United Kingdom	Europe	52	4187.01	3958	0.958332	125204101
ERR5272379	PRJEB37886	AMPLICON	SAMEA8010139	ERX5062715	COG-UK/MILK-11694BA	Illumina NovaSeq 6000	PAIRED	PCR	VIRAL RNA	Severe acute respiratory syndrome coronavirus 2	Homo sapiens	ILLUMINA	2021-01-25	United Kingdom	Europe	41	4617.23	4814	0.902351	138069048
ERR5272380	PRJEB37886	AMPLICON	SAMEA8010140	ERX5062716	COG-UK/MILK-116BCFC	Illumina NovaSeq 6000	PAIRED	PCR	VIRAL RNA	Severe acute respiratory syndrome coronavirus 2	Homo sapiens	ILLUMINA	2021-01-25	United Kingdom	Europe	45	4632.64	6057	0.79273	138529859
ERR5272381	PRJEB37886	AMPLICON	SAMEA8010141	ERX5062717	COG-UK/MILK-116C1ED	Illumina NovaSeq 6000	PAIRED	PCR	VIRAL RNA	Severe acute respiratory syndrome coronavirus 2	Homo sapiens	ILLUMINA	2021-01-25	United Kingdom	Europe	44	4622.83	5645	0.80828	138236619
ERR5272382	PRJEB37886	AMPLICON	SAMEA8010142	ERX5062718	COG-UK/MILK-116BCDE	Illumina NovaSeq 6000	PAIRED	PCR	VIRAL RNA	Severe acute respiratory syndrome coronavirus 2	Homo sapiens	ILLUMINA	2021-01-25	United Kingdom	Europe	56	3807.9	3547	0.937899	113867610
ERR5272383	PRJEB37886	AMPLICON	SAMEA8010143	ERX5062719	COG-UK/MILK-116C244	Illumina NovaSeq 6000	PAIRED	PCR	VIRAL RNA	Severe acute respiratory syndrome coronavirus 2	Homo sapiens	ILLUMINA	2021-01-25	United Kingdom	Europe	60	3074.77	2714	0.950908	91944983
ERR5272384	PRJEB37886	AMPLICON	SAMEA8010144	ERX5062720	COG-UK/MILK-116BCCF	Illumina NovaSeq 6000	PAIRED	PCR	VIRAL RNA	Severe acute respiratory syndrome coronavirus 2	Homo sapiens	ILLUMINA	2021-01-25	United Kingdom	Europe	42	4710.47	8003	0.65261	140857077
ERR5272385	PRJEB37886	AMPLICON	SAMEA8010145	ERX5062721	COG-UK/MILK-116C1DE	Illumina NovaSeq 6000	PAIRED	PCR	VIRAL RNA	Severe acute respiratory syndrome coronavirus 2	Homo sapiens	ILLUMINA	2021-01-25	United Kingdom	Europe	61	4107.43	3969	0.953583	122824365
ERR5272386	PRJEB37886	AMPLICON	SAMEA8010146	ERX5062722	COG-UK/MILK-116BCA1	Illumina NovaSeq 6000	PAIRED	PCR	VIRAL RNA	Severe acute respiratory syndrome coronavirus 2	Homo sapiens	ILLUMINA	2021-01-25	United Kingdom	Europe	44	4673.42	7492	0.709126	139749299
ERR5272387	PRJEB37886	AMPLICON	SAMEA8010147	ERX5062723	COG-UK/MILK-116C226	Illumina NovaSeq 6000	PAIRED	PCR	VIRAL RNA	Severe acute respiratory syndrome coronavirus 2	Homo sapiens	ILLUMINA	2021-01-25	United Kingdom	Europe	86	1333.2	713	0.852924	39866582
ERR5272388	PRJEB37886	AMPLICON	SAMEA8010148	ERX5062724	COG-UK/MILK-116BC38	Illumina NovaSeq 6000	PAIRED	PCR	VIRAL RNA	Severe acute respiratory syndrome coronavirus 2	Homo sapiens	ILLUMINA	2021-01-25	United Kingdom	Europe	39	4612.22	5076	0.879611	137919330
ERR5272389	PRJEB37886	AMPLICON	SAMEA8010149	ERX5062725	COG-UK/MILK-116D832	Illumina NovaSeq 6000	PAIRED	PCR	VIRAL RNA	Severe acute respiratory syndrome coronavirus 2	Homo sapiens	ILLUMINA	2021-01-25	United Kingdom	Europe	44	4684.88	7278	0.711668	140092116
ERR5272390	PRJEB37886	AMPLICON	SAMEA8010150	ERX5062726	COG-UK/MILK-116BCED	Illumina NovaSeq 6000	PAIRED	PCR	VIRAL RNA	Severe acute respiratory syndrome coronavirus 2	Homo sapiens	ILLUMINA	2021-01-25	United Kingdom	Europe	47	4551.97	4580	0.90195	136117514
ERR5272391	PRJEB37886	AMPLICON	SAMEA8010151	ERX5062727	COG-UK/MILK-116D89C	Illumina NovaSeq 6000	PAIRED	PCR	VIRAL RNA	Severe acute respiratory syndrome coronavirus 2	Homo sapiens	ILLUMINA	2021-01-25	United Kingdom	Europe	42	4693.07	7927	0.685483	140336968
ERR5272392	PRJEB37886	AMPLICON	SAMEA8010152	ERX5062728	COG-UK/MILK-116BC74	Illumina NovaSeq 6000	PAIRED	PCR	VIRAL RNA	Severe acute respiratory syndrome coronavirus 2	Homo sapiens	ILLUMINA	2021-01-25	United Kingdom	Europe	47	4300.86	4081	0.973447	128608704
ERR5272393	PRJEB37886	AMPLICON	SAMEA8010153	ERX5062729	COG-UK/MILK-116D8E7	Illumina NovaSeq 6000	PAIRED	PCR	VIRAL RNA	Severe acute respiratory syndrome coronavirus 2	Homo sapiens	ILLUMINA	2021-01-25	United Kingdom	Europe	43	4702.92	8001	0.665017	140631512
ERR5272394	PRJEB37886	AMPLICON	SAMEA8010154	ERX5062730	COG-UK/MILK-116BC29	Illumina NovaSeq 6000	PAIRED	PCR	VIRAL RNA	Severe acute respiratory syndrome coronavirus 2	Homo sapiens	ILLUMINA	2021-01-25	United Kingdom	Europe	48	4700.06	7999	0.669297	140545822
ERR5272395	PRJEB37886	AMPLICON	SAMEA8010155	ERX5062731	COG-UK/MILK-116D8D8	Illumina NovaSeq 6000	PAIRED	PCR	VIRAL RNA	Severe acute respiratory syndrome coronavirus 2	Homo sapiens	ILLUMINA	2021-01-25	United Kingdom	Europe	44	4652.75	6218	0.73511	139131103
ERR5272396	PRJEB37886	AMPLICON	SAMEA8010156	ERX5062732	COG-UK/MILK-1165964	Illumina NovaSeq 6000	PAIRED	PCR	VIRAL RNA	Severe acute respiratory syndrome coronavirus 2	Homo sapiens	ILLUMINA	2021-01-24	United Kingdom	Europe	75	2135.01	1768	0.930576	63843153
ERR5272397	PRJEB37886	AMPLICON	SAMEA8010157	ERX5062733	COG-UK/MILK-116953F	Illumina NovaSeq 6000	PAIRED	PCR	VIRAL RNA	Severe acute respiratory syndrome coronavirus 2	Homo sapiens	ILLUMINA	2021-01-25	United Kingdom	Europe	57	1753.05	1244	0.905595	52421364
ERR5272398	PRJEB37886	AMPLICON	SAMEA8010158	ERX5062734	COG-UK/MILK-11659EC	Illumina NovaSeq 6000	PAIRED	PCR	VIRAL RNA	Severe acute respiratory syndrome coronavirus 2	Homo sapiens	ILLUMINA	2021-01-23	United Kingdom	Europe	41	4614.64	5088	0.88757	137991673
ERR5272399	PRJEB37886	AMPLICON	SAMEA8010159	ERX5062735	COG-UK/MILK-116948D	Illumina NovaSeq 6000	PAIRED	PCR	VIRAL RNA	Severe acute respiratory syndrome coronavirus 2	Homo sapiens	ILLUMINA	2021-01-25	United Kingdom	Europe	46	4718.93	8000	0.686118	141110047
ERR5272400	PRJEB37886	AMPLICON	SAMEA8010160	ERX5062736	COG-UK/MILK-1165982	Illumina NovaSeq 6000	PAIRED	PCR	VIRAL RNA	Severe acute respiratory syndrome coronavirus 2	Homo sapiens	ILLUMINA	2021-01-24	United Kingdom	Europe	61	1352.13	797	0.849279	40432753
ERR5272401	PRJEB37886	AMPLICON	SAMEA8010161	ERX5062737	COG-UK/MILK-11694C9	Illumina NovaSeq 6000	PAIRED	PCR	VIRAL RNA	Severe acute respiratory syndrome coronavirus 2	Homo sapiens	ILLUMINA	2021-01-25	United Kingdom	Europe	85	1621.52	887	0.860649	48488298
ERR5272402	PRJEB37886	AMPLICON	SAMEA8010162	ERX5062738	COG-UK/MILK-11659DD	Illumina NovaSeq 6000	PAIRED	PCR	VIRAL RNA	Severe acute respiratory syndrome coronavirus 2	Homo sapiens	ILLUMINA	2021-01-24	United Kingdom	Europe	24	4644.3	4563	0.949202	138878404
ERR5272403	PRJEB37886	AMPLICON	SAMEA8010163	ERX5062739	COG-UK/MILK-1169511	Illumina NovaSeq 6000	PAIRED	PCR	VIRAL RNA	Severe acute respiratory syndrome coronavirus 2	Homo sapiens	ILLUMINA	2021-01-25	United Kingdom	Europe	42	4392.64	3978	0.990436	131352982
ERR5272404	PRJEB37886	AMPLICON	SAMEA8010164	ERX5062740	COG-UK/MILK-11659BF	Illumina NovaSeq 6000	PAIRED	PCR	VIRAL RNA	Severe acute respiratory syndrome coronavirus 2	Homo sapiens	ILLUMINA	2021-01-24	United Kingdom	Europe	89	1806.47	1127	0.908203	54018814
ERR5272405	PRJEB37886	AMPLICON	SAMEA8010165	ERX5062741	COG-UK/MILK-116955D	Illumina NovaSeq 6000	PAIRED	PCR	VIRAL RNA	Severe acute respiratory syndrome coronavirus 2	Homo sapiens	ILLUMINA	2021-01-25	United Kingdom	Europe	80	997.52	564	0.753904	29828830
ERR5272406	PRJEB37886	AMPLICON	SAMEA8010166	ERX5062742	COG-UK/MILK-1165A25	Illumina NovaSeq 6000	PAIRED	PCR	VIRAL RNA	Severe acute respiratory syndrome coronavirus 2	Homo sapiens	ILLUMINA	2021-01-24	United Kingdom	Europe	57	3821.3	3585	0.941277	114268400
ERR5272407	PRJEB37886	AMPLICON	SAMEA8010167	ERX5062743	COG-UK/MILK-116949C	Illumina NovaSeq 6000	PAIRED	PCR	VIRAL RNA	Severe acute respiratory syndrome coronavirus 2	Homo sapiens	ILLUMINA	2021-01-25	United Kingdom	Europe	77	1711.89	1128	0.915059	51190711
ERR5272408	PRJEB37886	AMPLICON	SAMEA8010168	ERX5062744	COG-UK/MILK-1166E73	Illumina NovaSeq 6000	PAIRED	PCR	VIRAL RNA	Severe acute respiratory syndrome coronavirus 2	Homo sapiens	ILLUMINA	2021-01-24	United Kingdom	Europe	46	4687.73	8001	0.649233	140177106
ERR5272409	PRJEB37886	AMPLICON	SAMEA8010169	ERX5062745	COG-UK/MILK-1169520	Illumina NovaSeq 6000	PAIRED	PCR	VIRAL RNA	Severe acute respiratory syndrome coronavirus 2	Homo sapiens	ILLUMINA	2021-01-25	United Kingdom	Europe	40	4443.19	4419	0.908538	132864726
ERR5272410	PRJEB37886	AMPLICON	SAMEA8010170	ERX5062746	COG-UK/MILK-1166ECE	Illumina NovaSeq 6000	PAIRED	PCR	VIRAL RNA	Severe acute respiratory syndrome coronavirus 2	Homo sapiens	ILLUMINA	2021-01-24	United Kingdom	Europe	42	4692.28	7852	0.675484	140313119
ERR5272411	PRJEB37886	AMPLICON	SAMEA8010171	ERX5062747	COG-UK/MILK-11694E7	Illumina NovaSeq 6000	PAIRED	PCR	VIRAL RNA	Severe acute respiratory syndrome coronavirus 2	Homo sapiens	ILLUMINA	2021-01-25	United Kingdom	Europe	43	4713.68	7860	0.687389	140953275
ERR5272412	PRJEB37886	AMPLICON	SAMEA8010172	ERX5062748	COG-UK/ALDP-118221B	Illumina NovaSeq 6000	PAIRED	PCR	VIRAL RNA	Severe acute respiratory syndrome coronavirus 2	Homo sapiens	ILLUMINA	2021-01-25	United Kingdom	Europe	66	1566.02	919	0.849447	46828775
ERR5272413	PRJEB37886	AMPLICON	SAMEA8010173	ERX5062749	COG-UK/ALDP-116FFD1	Illumina NovaSeq 6000	PAIRED	PCR	VIRAL RNA	Severe acute respiratory syndrome coronavirus 2	Homo sapiens	ILLUMINA	2021-01-25	United Kingdom	Europe	36	1810.56	1018	0.928402	54141097
ERR5272414	PRJEB37886	AMPLICON	SAMEA8010174	ERX5062750	COG-UK/ALDP-116FFFF	Illumina NovaSeq 6000	PAIRED	PCR	VIRAL RNA	Severe acute respiratory syndrome coronavirus 2	Homo sapiens	ILLUMINA	2021-01-25	United Kingdom	Europe	70	2320.85	1695	0.912049	69400494
ERR5272415	PRJEB37886	AMPLICON	SAMEA8010175	ERX5062751	COG-UK/ALDP-116FDC8	Illumina NovaSeq 6000	PAIRED	PCR	VIRAL RNA	Severe acute respiratory syndrome coronavirus 2	Homo sapiens	ILLUMINA	2021-01-25	United Kingdom	Europe	48	4646.33	6924	0.700766	138939198
ERR5272416	PRJEB37886	AMPLICON	SAMEA8010176	ERX5062752	COG-UK/ALDP-1185CFC	Illumina NovaSeq 6000	PAIRED	PCR	VIRAL RNA	Severe acute respiratory syndrome coronavirus 2	Homo sapiens	ILLUMINA	2021-01-25	United Kingdom	Europe	40	4651.81	7995	0.658462	139103223
ERR5272417	PRJEB37886	AMPLICON	SAMEA8010177	ERX5062753	COG-UK/ALDP-1185C56	Illumina NovaSeq 6000	PAIRED	PCR	VIRAL RNA	Severe acute respiratory syndrome coronavirus 2	Homo sapiens	ILLUMINA	2021-01-24	United Kingdom	Europe	21	3614.05	3349	0.979233	108070961
ERR5272418	PRJEB37886	AMPLICON	SAMEA8010178	ERX5062754	COG-UK/ALDP-1185AE3	Illumina NovaSeq 6000	PAIRED	PCR	VIRAL RNA	Severe acute respiratory syndrome coronavirus 2	Homo sapiens	ILLUMINA	2021-01-25	United Kingdom	Europe	50	4295.71	4142	0.904424	128454535
ERR5272419	PRJEB37886	AMPLICON	SAMEA8010179	ERX5062755	COG-UK/ALDP-1185EBA	Illumina NovaSeq 6000	PAIRED	PCR	VIRAL RNA	Severe acute respiratory syndrome coronavirus 2	Homo sapiens	ILLUMINA	2021-01-25	United Kingdom	Europe	46	4620.55	5942	0.709895	138168267
ERR5272420	PRJEB37886	AMPLICON	SAMEA8010180	ERX5062756	COG-UK/ALDP-1185BD1	Illumina NovaSeq 6000	PAIRED	PCR	VIRAL RNA	Severe acute respiratory syndrome coronavirus 2	Homo sapiens	ILLUMINA	2021-01-25	United Kingdom	Europe	48	4663.61	8002	0.63211	139455920
ERR5272421	PRJEB37886	AMPLICON	SAMEA8010181	ERX5062757	COG-UK/ALDP-1185F99	Illumina NovaSeq 6000	PAIRED	PCR	VIRAL RNA	Severe acute respiratory syndrome coronavirus 2	Homo sapiens	ILLUMINA	2021-01-25	United Kingdom	Europe	42	4699.39	8003	0.645922	140525737
ERR5272422	PRJEB37886	AMPLICON	SAMEA8010182	ERX5062758	COG-UK/ALDP-1185A6B	Illumina NovaSeq 6000	PAIRED	PCR	VIRAL RNA	Severe acute respiratory syndrome coronavirus 2	Homo sapiens	ILLUMINA	2021-01-25	United Kingdom	Europe	54	2516.16	1965	0.936394	75240694
ERR5272423	PRJEB37886	AMPLICON	SAMEA8010183	ERX5062759	COG-UK/CAMC-1163CE5	Illumina NovaSeq 6000	PAIRED	PCR	VIRAL RNA	Severe acute respiratory syndrome coronavirus 2	Homo sapiens	ILLUMINA	2021-01-25	United Kingdom	Europe	44	4679.14	8000	0.649099	139920317
ERR5272424	PRJEB37886	AMPLICON	SAMEA8010184	ERX5062760	COG-UK/CAMC-1164613	Illumina NovaSeq 6000	PAIRED	PCR	VIRAL RNA	Severe acute respiratory syndrome coronavirus 2	Homo sapiens	ILLUMINA	2021-01-25	United Kingdom	Europe	41	4626.08	7549	0.662843	138333607
ERR5272425	PRJEB37886	AMPLICON	SAMEA8010185	ERX5062761	COG-UK/CAMC-1163C9A	Illumina NovaSeq 6000	PAIRED	PCR	VIRAL RNA	Severe acute respiratory syndrome coronavirus 2	Homo sapiens	ILLUMINA	2021-01-25	United Kingdom	Europe	42	4719.41	8001	0.667592	141124483
ERR5272426	PRJEB37886	AMPLICON	SAMEA8010186	ERX5062762	COG-UK/CAMC-1163CA9	Illumina NovaSeq 6000	PAIRED	PCR	VIRAL RNA	Severe acute respiratory syndrome coronavirus 2	Homo sapiens	ILLUMINA	2021-01-25	United Kingdom	Europe	47	4524.21	4984	0.79788	135287433
ERR5272427	PRJEB37886	AMPLICON	SAMEA8010187	ERX5062763	COG-UK/CAMC-116469B	Illumina NovaSeq 6000	PAIRED	PCR	VIRAL RNA	Severe acute respiratory syndrome coronavirus 2	Homo sapiens	ILLUMINA	2021-01-25	United Kingdom	Europe	47	3813.36	3634	0.934722	114030868
ERR5272428	PRJEB37886	AMPLICON	SAMEA8010188	ERX5062764	COG-UK/CAMC-1163CF4	Illumina NovaSeq 6000	PAIRED	PCR	VIRAL RNA	Severe acute respiratory syndrome coronavirus 2	Homo sapiens	ILLUMINA	2021-01-25	United Kingdom	Europe	46	4664.84	8006	0.636057	139492824
ERR5272429	PRJEB37886	AMPLICON	SAMEA8010189	ERX5062765	COG-UK/CAMC-11646E6	Illumina NovaSeq 6000	PAIRED	PCR	VIRAL RNA	Severe acute respiratory syndrome coronavirus 2	Homo sapiens	ILLUMINA	2021-01-25	United Kingdom	Europe	46	4605.82	5869	0.738789	137727774
ERR5272430	PRJEB37886	AMPLICON	SAMEA8010190	ERX5062766	COG-UK/CAMC-1163D00	Illumina NovaSeq 6000	PAIRED	PCR	VIRAL RNA	Severe acute respiratory syndrome coronavirus 2	Homo sapiens	ILLUMINA	2021-01-25	United Kingdom	Europe	42	4575.02	5960	0.750694	136806717
ERR5272431	PRJEB37886	AMPLICON	SAMEA8010191	ERX5062767	COG-UK/CAMC-1164622	Illumina NovaSeq 6000	PAIRED	PCR	VIRAL RNA	Severe acute respiratory syndrome coronavirus 2	Homo sapiens	ILLUMINA	2021-01-25	United Kingdom	Europe	46	4646.81	6136	0.747517	138953593
ERR5272432	PRJEB37886	AMPLICON	SAMEA8010192	ERX5062768	COG-UK/CAMC-1163BF7	Illumina NovaSeq 6000	PAIRED	PCR	VIRAL RNA	Severe acute respiratory syndrome coronavirus 2	Homo sapiens	ILLUMINA	2021-01-24	United Kingdom	Europe	45	4598.36	5793	0.733706	137504896
ERR5272433	PRJEB37886	AMPLICON	SAMEA8010193	ERX5062769	COG-UK/CAMC-116467D	Illumina NovaSeq 6000	PAIRED	PCR	VIRAL RNA	Severe acute respiratory syndrome coronavirus 2	Homo sapiens	ILLUMINA	2021-01-25	United Kingdom	Europe	42	4656.3	7984	0.68468	139237197
ERR5272434	PRJEB37886	AMPLICON	SAMEA8010194	ERX5062770	COG-UK/CAMC-1163BD9	Illumina NovaSeq 6000	PAIRED	PCR	VIRAL RNA	Severe acute respiratory syndrome coronavirus 2	Homo sapiens	ILLUMINA	2021-01-24	United Kingdom	Europe	50	4389.66	4149	0.901682	131263913
ERR5272435	PRJEB37886	AMPLICON	SAMEA8010195	ERX5062771	COG-UK/CAMC-11646F5	Illumina NovaSeq 6000	PAIRED	PCR	VIRAL RNA	Severe acute respiratory syndrome coronavirus 2	Homo sapiens	ILLUMINA	2021-01-25	United Kingdom	Europe	45	4574.68	5953	0.79176	136796598
ERR5272436	PRJEB37886	AMPLICON	SAMEA8010196	ERX5062772	COG-UK/CAMC-1163C12	Illumina NovaSeq 6000	PAIRED	PCR	VIRAL RNA	Severe acute respiratory syndrome coronavirus 2	Homo sapiens	ILLUMINA	2021-01-24	United Kingdom	Europe	48	4417.99	4278	0.883824	132111228
ERR5272437	PRJEB37886	AMPLICON	SAMEA8010197	ERX5062773	COG-UK/CAMC-116483B	Illumina NovaSeq 6000	PAIRED	PCR	VIRAL RNA	Severe acute respiratory syndrome coronavirus 2	Homo sapiens	ILLUMINA	2021-01-25	United Kingdom	Europe	50	4610.98	6515	0.7113	137882091
ERR5272438	PRJEB37886	AMPLICON	SAMEA8010198	ERX5062774	COG-UK/QEUH-116EB56	Illumina NovaSeq 6000	PAIRED	PCR	VIRAL RNA	Severe acute respiratory syndrome coronavirus 2	Homo sapiens	ILLUMINA	2021-01-26	United Kingdom	Europe	26	4656.15	7619	0.664214	139232931
ERR5272439	PRJEB37886	AMPLICON	SAMEA8010199	ERX5062775	COG-UK/QEUH-116F3A8	Illumina NovaSeq 6000	PAIRED	PCR	VIRAL RNA	Severe acute respiratory syndrome coronavirus 2	Homo sapiens	ILLUMINA	2021-01-26	United Kingdom	Europe	41	4554.01	5856	0.75571	136178662
ERR5272440	PRJEB37886	AMPLICON	SAMEA8010200	ERX5062776	COG-UK/QEUH-116EB92	Illumina NovaSeq 6000	PAIRED	PCR	VIRAL RNA	Severe acute respiratory syndrome coronavirus 2	Homo sapiens	ILLUMINA	2021-01-25	United Kingdom	Europe	48	4439.52	4500	0.877103	132754918
ERR5272441	PRJEB37886	AMPLICON	SAMEA8010201	ERX5062777	COG-UK/QEUH-116F3E4	Illumina NovaSeq 6000	PAIRED	PCR	VIRAL RNA	Severe acute respiratory syndrome coronavirus 2	Homo sapiens	ILLUMINA	2021-01-26	United Kingdom	Europe	24	4592.54	6041	0.725078	137330769
ERR5272442	PRJEB37886	AMPLICON	SAMEA8010202	ERX5062778	COG-UK/QEUH-116F3F3	Illumina NovaSeq 6000	PAIRED	PCR	VIRAL RNA	Severe acute respiratory syndrome coronavirus 2	Homo sapiens	ILLUMINA	2021-01-26	United Kingdom	Europe	44	4627.49	7079	0.701502	138375702
ERR5272443	PRJEB37886	AMPLICON	SAMEA8010203	ERX5062779	COG-UK/QEUH-116EB65	Illumina NovaSeq 6000	PAIRED	PCR	VIRAL RNA	Severe acute respiratory syndrome coronavirus 2	Homo sapiens	ILLUMINA	2021-01-25	United Kingdom	Europe	46	4605.52	5804	0.730295	137718923
ERR5272444	PRJEB37886	AMPLICON	SAMEA8010204	ERX5062780	COG-UK/QEUH-116F3D5	Illumina NovaSeq 6000	PAIRED	PCR	VIRAL RNA	Severe acute respiratory syndrome coronavirus 2	Homo sapiens	ILLUMINA	2021-01-26	United Kingdom	Europe	45	4542.55	5093	0.785339	135835778
ERR5272445	PRJEB37886	AMPLICON	SAMEA8010205	ERX5062781	COG-UK/QEUH-116EE4E	Illumina NovaSeq 6000	PAIRED	PCR	VIRAL RNA	Severe acute respiratory syndrome coronavirus 2	Homo sapiens	ILLUMINA	2021-01-25	United Kingdom	Europe	84	981.828	416	0.808347	29359609
ERR5272446	PRJEB37886	AMPLICON	SAMEA8010206	ERX5062782	COG-UK/QEUH-116EE3F	Illumina NovaSeq 6000	PAIRED	PCR	VIRAL RNA	Severe acute respiratory syndrome coronavirus 2	Homo sapiens	ILLUMINA	2021-01-25	United Kingdom	Europe	60	1610.79	920	0.908571	48167328
ERR5272447	PRJEB37886	AMPLICON	SAMEA8010207	ERX5062783	COG-UK/QEUH-116EBED	Illumina NovaSeq 6000	PAIRED	PCR	VIRAL RNA	Severe acute respiratory syndrome coronavirus 2	Homo sapiens	ILLUMINA	2021-01-25	United Kingdom	Europe	83	982.136	435	0.807177	29368809
ERR5272448	PRJEB37886	AMPLICON	SAMEA8010208	ERX5062784	COG-UK/CAMC-1163BCA	Illumina NovaSeq 6000	PAIRED	PCR	VIRAL RNA	Severe acute respiratory syndrome coronavirus 2	Homo sapiens	ILLUMINA	2021-01-24	United Kingdom	Europe	52	4586.49	6362	0.744541	137149804
ERR5272449	PRJEB37886	AMPLICON	SAMEA8010209	ERX5062785	COG-UK/CAMC-116484A	Illumina NovaSeq 6000	PAIRED	PCR	VIRAL RNA	Severe acute respiratory syndrome coronavirus 2	Homo sapiens	ILLUMINA	2021-01-25	United Kingdom	Europe	46	4024.53	3874	0.919373	120345396
ERR5272450	PRJEB37886	AMPLICON	SAMEA8010210	ERX5062786	COG-UK/CAMC-1163BE8	Illumina NovaSeq 6000	PAIRED	PCR	VIRAL RNA	Severe acute respiratory syndrome coronavirus 2	Homo sapiens	ILLUMINA	2021-01-24	United Kingdom	Europe	45	4638.49	7839	0.656556	138704867
ERR5272451	PRJEB37886	AMPLICON	SAMEA8010211	ERX5062787	COG-UK/CAMC-11647F2	Illumina NovaSeq 6000	PAIRED	PCR	VIRAL RNA	Severe acute respiratory syndrome coronavirus 2	Homo sapiens	ILLUMINA	2021-01-25	United Kingdom	Europe	60	4044.16	3878	0.93596	120932512
ERR5272452	PRJEB37886	AMPLICON	SAMEA8010212	ERX5062788	COG-UK/CAMC-1163C21	Illumina NovaSeq 6000	PAIRED	PCR	VIRAL RNA	Severe acute respiratory syndrome coronavirus 2	Homo sapiens	ILLUMINA	2021-01-24	United Kingdom	Europe	48	4652.08	7388	0.696452	139111131
ERR5272453	PRJEB37886	AMPLICON	SAMEA8010213	ERX5062789	COG-UK/CAMC-116480E	Illumina NovaSeq 6000	PAIRED	PCR	VIRAL RNA	Severe acute respiratory syndrome coronavirus 2	Homo sapiens	ILLUMINA	2021-01-25	United Kingdom	Europe	47	4590.73	5596	0.787546	137276489
ERR5272454	PRJEB37886	AMPLICON	SAMEA8010214	ERX5062790	COG-UK/CAMC-1163C03	Illumina NovaSeq 6000	PAIRED	PCR	VIRAL RNA	Severe acute respiratory syndrome coronavirus 2	Homo sapiens	ILLUMINA	2021-01-24	United Kingdom	Europe	51	4597.29	6883	0.698391	137472901
ERR5272455	PRJEB37886	AMPLICON	SAMEA8010215	ERX5062791	COG-UK/CAMC-116482C	Illumina NovaSeq 6000	PAIRED	PCR	VIRAL RNA	Severe acute respiratory syndrome coronavirus 2	Homo sapiens	ILLUMINA	2021-01-25	United Kingdom	Europe	49	4549.99	5502	0.775641	136058209
ERR5272456	PRJEB37886	AMPLICON	SAMEA8010216	ERX5062792	COG-UK/CAMC-1163C30	Illumina NovaSeq 6000	PAIRED	PCR	VIRAL RNA	Severe acute respiratory syndrome coronavirus 2	Homo sapiens	ILLUMINA	2021-01-23	United Kingdom	Europe	55	4036.84	3804	0.938869	120713544
ERR5272457	PRJEB37886	AMPLICON	SAMEA8010217	ERX5062793	COG-UK/CAMC-11647E3	Illumina NovaSeq 6000	PAIRED	PCR	VIRAL RNA	Severe acute respiratory syndrome coronavirus 2	Homo sapiens	ILLUMINA	2021-01-25	United Kingdom	Europe	49	4531.21	5497	0.800288	135496681
ERR5272458	PRJEB37886	AMPLICON	SAMEA8010218	ERX5062794	COG-UK/CAMC-1163C4F	Illumina NovaSeq 6000	PAIRED	PCR	VIRAL RNA	Severe acute respiratory syndrome coronavirus 2	Homo sapiens	ILLUMINA	2021-01-23	United Kingdom	Europe	43	4566.54	5178	0.787145	136553187
ERR5272459	PRJEB37886	AMPLICON	SAMEA8010219	ERX5062795	COG-UK/CAMC-116481D	Illumina NovaSeq 6000	PAIRED	PCR	VIRAL RNA	Severe acute respiratory syndrome coronavirus 2	Homo sapiens	ILLUMINA	2021-01-25	United Kingdom	Europe	46	4594.91	5627	0.728489	137401716
ERR5272460	PRJEB37886	AMPLICON	SAMEA8010220	ERX5062796	COG-UK/CAMC-1163F46	Illumina NovaSeq 6000	PAIRED	PCR	VIRAL RNA	Severe acute respiratory syndrome coronavirus 2	Homo sapiens	ILLUMINA	2021-01-24	United Kingdom	Europe	44	4570.26	6175	0.719159	136664618
ERR5272461	PRJEB37886	AMPLICON	SAMEA8010221	ERX5062797	COG-UK/CAMC-1164859	Illumina NovaSeq 6000	PAIRED	PCR	VIRAL RNA	Severe acute respiratory syndrome coronavirus 2	Homo sapiens	ILLUMINA	2021-01-25	United Kingdom	Europe	47	4302.7	4157	0.927766	128663618
ERR5272462	PRJEB37886	AMPLICON	SAMEA8010222	ERX5062798	COG-UK/CAMC-1163F37	Illumina NovaSeq 6000	PAIRED	PCR	VIRAL RNA	Severe acute respiratory syndrome coronavirus 2	Homo sapiens	ILLUMINA	2021-01-23	United Kingdom	Europe	52	3944.2	3790	0.932248	117943288
ERR5272463	PRJEB37886	AMPLICON	SAMEA8010223	ERX5062799	COG-UK/CAMC-11647C5	Illumina NovaSeq 6000	PAIRED	PCR	VIRAL RNA	Severe acute respiratory syndrome coronavirus 2	Homo sapiens	ILLUMINA	2021-01-25	United Kingdom	Europe	48	4686.56	8001	0.66592	140142313
ERR5272464	PRJEB37886	AMPLICON	SAMEA8010224	ERX5062800	COG-UK/QEUH-116EBCF	Illumina NovaSeq 6000	PAIRED	PCR	VIRAL RNA	Severe acute respiratory syndrome coronavirus 2	Homo sapiens	ILLUMINA	2021-01-25	United Kingdom	Europe	40	4396.92	4412	0.916463	131481006
ERR5272465	PRJEB37886	AMPLICON	SAMEA8010225	ERX5062801	COG-UK/QEUH-116EBB0	Illumina NovaSeq 6000	PAIRED	PCR	VIRAL RNA	Severe acute respiratory syndrome coronavirus 2	Homo sapiens	ILLUMINA	2021-01-26	United Kingdom	Europe	46	4473.35	4569	0.858643	133766701
ERR5272466	PRJEB37886	AMPLICON	SAMEA8010226	ERX5062802	COG-UK/QEUH-116EEA8	Illumina NovaSeq 6000	PAIRED	PCR	VIRAL RNA	Severe acute respiratory syndrome coronavirus 2	Homo sapiens	ILLUMINA	2021-01-26	United Kingdom	Europe	41	4583.63	5950	0.722001	137064384
ERR5272467	PRJEB37886	AMPLICON	SAMEA8010227	ERX5062803	COG-UK/QEUH-116EF5A	Illumina NovaSeq 6000	PAIRED	PCR	VIRAL RNA	Severe acute respiratory syndrome coronavirus 2	Homo sapiens	ILLUMINA	2021-01-26	United Kingdom	Europe	46	4554.96	5507	0.76708	136206979
ERR5272468	PRJEB37886	AMPLICON	SAMEA8010228	ERX5062804	COG-UK/QEUH-116EBDE	Illumina NovaSeq 6000	PAIRED	PCR	VIRAL RNA	Severe acute respiratory syndrome coronavirus 2	Homo sapiens	ILLUMINA	2021-01-26	United Kingdom	Europe	42	4518.66	5032	0.808213	135121431
ERR5272469	PRJEB37886	AMPLICON	SAMEA8010229	ERX5062805	COG-UK/QEUH-116EF3C	Illumina NovaSeq 6000	PAIRED	PCR	VIRAL RNA	Severe acute respiratory syndrome coronavirus 2	Homo sapiens	ILLUMINA	2021-01-26	United Kingdom	Europe	38	4512.99	4730	0.874595	134952080
ERR5272470	PRJEB37886	AMPLICON	SAMEA8010230	ERX5062806	COG-UK/QEUH-116EEE4	Illumina NovaSeq 6000	PAIRED	PCR	VIRAL RNA	Severe acute respiratory syndrome coronavirus 2	Homo sapiens	ILLUMINA	2021-01-26	United Kingdom	Europe	28	4572.81	6056	0.756212	136740809
ERR5272471	PRJEB37886	AMPLICON	SAMEA8010231	ERX5062807	COG-UK/QEUH-116EEF3	Illumina NovaSeq 6000	PAIRED	PCR	VIRAL RNA	Severe acute respiratory syndrome coronavirus 2	Homo sapiens	ILLUMINA	2021-01-26	United Kingdom	Europe	85	1108.48	563	0.839213	33146730
ERR5272472	PRJEB37886	AMPLICON	SAMEA8010232	ERX5062808	COG-UK/QEUH-116E96B	Illumina NovaSeq 6000	PAIRED	PCR	VIRAL RNA	Severe acute respiratory syndrome coronavirus 2	Homo sapiens	ILLUMINA	2021-01-25	United Kingdom	Europe	42	4498.34	4658	0.833127	134513804
ERR5272473	PRJEB37886	AMPLICON	SAMEA8010233	ERX5062809	COG-UK/QEUH-116EF69	Illumina NovaSeq 6000	PAIRED	PCR	VIRAL RNA	Severe acute respiratory syndrome coronavirus 2	Homo sapiens	ILLUMINA	2021-01-26	United Kingdom	Europe	44	4535.65	5534	0.796676	135629537
ERR5272474	PRJEB37886	AMPLICON	SAMEA8010234	ERX5062810	COG-UK/QEUH-116E95C	Illumina NovaSeq 6000	PAIRED	PCR	VIRAL RNA	Severe acute respiratory syndrome coronavirus 2	Homo sapiens	ILLUMINA	2021-01-25	United Kingdom	Europe	33	4518.03	4868	0.820219	135102624
ERR5272475	PRJEB37886	AMPLICON	SAMEA8010235	ERX5062811	COG-UK/CAMC-116408E	Illumina NovaSeq 6000	PAIRED	PCR	VIRAL RNA	Severe acute respiratory syndrome coronavirus 2	Homo sapiens	ILLUMINA	2021-01-24	United Kingdom	Europe	43	4682.98	7627	0.703642	140035237
ERR5272476	PRJEB37886	AMPLICON	SAMEA8010236	ERX5062812	COG-UK/CAMC-11647D4	Illumina NovaSeq 6000	PAIRED	PCR	VIRAL RNA	Severe acute respiratory syndrome coronavirus 2	Homo sapiens	ILLUMINA	2021-01-25	United Kingdom	Europe	42	4608.74	6437	0.712303	137815208
ERR5272477	PRJEB37886	AMPLICON	SAMEA8010237	ERX5062813	COG-UK/CAMC-1164060	Illumina NovaSeq 6000	PAIRED	PCR	VIRAL RNA	Severe acute respiratory syndrome coronavirus 2	Homo sapiens	ILLUMINA	2021-01-24	United Kingdom	Europe	46	4572.85	6252	0.763301	136742053
ERR5272478	PRJEB37886	AMPLICON	SAMEA8010238	ERX5062814	COG-UK/CAMC-1164561	Illumina NovaSeq 6000	PAIRED	PCR	VIRAL RNA	Severe acute respiratory syndrome coronavirus 2	Homo sapiens	ILLUMINA	2021-01-25	United Kingdom	Europe	44	4679.76	7738	0.681269	139938782
ERR5272479	PRJEB37886	AMPLICON	SAMEA8010239	ERX5062815	COG-UK/CAMC-1164051	Illumina NovaSeq 6000	PAIRED	PCR	VIRAL RNA	Severe acute respiratory syndrome coronavirus 2	Homo sapiens	ILLUMINA	2021-01-24	United Kingdom	Europe	46	4595.13	6761	0.695683	137408274
ERR5272480	PRJEB37886	AMPLICON	SAMEA8010240	ERX5062816	COG-UK/CAMC-1164570	Illumina NovaSeq 6000	PAIRED	PCR	VIRAL RNA	Severe acute respiratory syndrome coronavirus 2	Homo sapiens	ILLUMINA	2021-01-25	United Kingdom	Europe	50	4587.99	6202	0.718289	137194529
ERR5272481	PRJEB37886	AMPLICON	SAMEA8010241	ERX5062817	COG-UK/CAMC-1164024	Illumina NovaSeq 6000	PAIRED	PCR	VIRAL RNA	Severe acute respiratory syndrome coronavirus 2	Homo sapiens	ILLUMINA	2021-01-24	United Kingdom	Europe	44	4573.83	5822	0.739625	136771318
ERR5272482	PRJEB37886	AMPLICON	SAMEA8010242	ERX5062818	COG-UK/CAMC-1164543	Illumina NovaSeq 6000	PAIRED	PCR	VIRAL RNA	Severe acute respiratory syndrome coronavirus 2	Homo sapiens	ILLUMINA	2021-01-25	United Kingdom	Europe	43	3711.92	3534	0.9587	110997425
ERR5272483	PRJEB37886	AMPLICON	SAMEA8010243	ERX5062819	COG-UK/CAMC-1164033	Illumina NovaSeq 6000	PAIRED	PCR	VIRAL RNA	Severe acute respiratory syndrome coronavirus 2	Homo sapiens	ILLUMINA	2021-01-24	United Kingdom	Europe	45	4689.32	7807	0.693108	140224809
ERR5272484	PRJEB37886	AMPLICON	SAMEA8010244	ERX5062820	COG-UK/CAMC-11645CB	Illumina NovaSeq 6000	PAIRED	PCR	VIRAL RNA	Severe acute respiratory syndrome coronavirus 2	Homo sapiens	ILLUMINA	2021-01-25	United Kingdom	Europe	48	4526.19	5065	0.843461	135346719
ERR5272485	PRJEB37886	AMPLICON	SAMEA8010245	ERX5062821	COG-UK/CAMC-116407F	Illumina NovaSeq 6000	PAIRED	PCR	VIRAL RNA	Severe acute respiratory syndrome coronavirus 2	Homo sapiens	ILLUMINA	2021-01-24	United Kingdom	Europe	46	4559.55	5482	0.755175	136344204
ERR5272486	PRJEB37886	AMPLICON	SAMEA8010246	ERX5062822	COG-UK/CAMC-1164534	Illumina NovaSeq 6000	PAIRED	PCR	VIRAL RNA	Severe acute respiratory syndrome coronavirus 2	Homo sapiens	ILLUMINA	2021-01-25	United Kingdom	Europe	43	4548.88	5261	0.824934	136025097
ERR5272487	PRJEB37886	AMPLICON	SAMEA8010247	ERX5062823	COG-UK/CAMC-1164042	Illumina NovaSeq 6000	PAIRED	PCR	VIRAL RNA	Severe acute respiratory syndrome coronavirus 2	Homo sapiens	ILLUMINA	2021-01-24	United Kingdom	Europe	46	4642.47	7587	0.684614	138823870
ERR5272488	PRJEB37886	AMPLICON	SAMEA8010248	ERX5062824	COG-UK/CAMC-11645E9	Illumina NovaSeq 6000	PAIRED	PCR	VIRAL RNA	Severe acute respiratory syndrome coronavirus 2	Homo sapiens	ILLUMINA	2021-01-25	United Kingdom	Europe	49	4597.03	5634	0.740227	137464895
ERR5272489	PRJEB37886	AMPLICON	SAMEA8010249	ERX5062825	COG-UK/CAMC-116426A	Illumina NovaSeq 6000	PAIRED	PCR	VIRAL RNA	Severe acute respiratory syndrome coronavirus 2	Homo sapiens	ILLUMINA	2021-01-25	United Kingdom	Europe	44	4508.93	4815	0.789887	134830445
ERR5272490	PRJEB37886	AMPLICON	SAMEA8010250	ERX5062826	COG-UK/CAMC-116459E	Illumina NovaSeq 6000	PAIRED	PCR	VIRAL RNA	Severe acute respiratory syndrome coronavirus 2	Homo sapiens	ILLUMINA	2021-01-25	United Kingdom	Europe	49	4501.21	4965	0.819751	134599823
ERR5272491	PRJEB37886	AMPLICON	SAMEA8010251	ERX5062827	COG-UK/QEUH-116ED32	Illumina NovaSeq 6000	PAIRED	PCR	VIRAL RNA	Severe acute respiratory syndrome coronavirus 2	Homo sapiens	ILLUMINA	2021-01-25	United Kingdom	Europe	94	584.572	219	0.687456	17480453
ERR5272492	PRJEB37886	AMPLICON	SAMEA8010252	ERX5062828	COG-UK/QEUH-116EF1E	Illumina NovaSeq 6000	PAIRED	PCR	VIRAL RNA	Severe acute respiratory syndrome coronavirus 2	Homo sapiens	ILLUMINA	2021-01-26	United Kingdom	Europe	50	3595.41	3387	0.947096	107513650
ERR5272493	PRJEB37886	AMPLICON	SAMEA8010253	ERX5062829	COG-UK/QEUH-116EC53	Illumina NovaSeq 6000	PAIRED	PCR	VIRAL RNA	Severe acute respiratory syndrome coronavirus 2	Homo sapiens	ILLUMINA	2021-01-25	United Kingdom	Europe	36	4453.28	4393	0.944621	133166469
ERR5272494	PRJEB37886	AMPLICON	SAMEA8010254	ERX5062830	COG-UK/QEUH-116EED5	Illumina NovaSeq 6000	PAIRED	PCR	VIRAL RNA	Severe acute respiratory syndrome coronavirus 2	Homo sapiens	ILLUMINA	2021-01-26	United Kingdom	Europe	43	4511.27	4950	0.801057	134900637
ERR5272495	PRJEB37886	AMPLICON	SAMEA8010255	ERX5062831	COG-UK/QEUH-116E9E3	Illumina NovaSeq 6000	PAIRED	PCR	VIRAL RNA	Severe acute respiratory syndrome coronavirus 2	Homo sapiens	ILLUMINA	2021-01-25	United Kingdom	Europe	56	4058.76	3923	0.91867	121369242
ERR5272496	PRJEB37886	AMPLICON	SAMEA8010256	ERX5062832	COG-UK/QEUH-116EF4B	Illumina NovaSeq 6000	PAIRED	PCR	VIRAL RNA	Severe acute respiratory syndrome coronavirus 2	Homo sapiens	ILLUMINA	2021-01-26	United Kingdom	Europe	42	4454.52	4460	0.916463	133203591
ERR5272497	PRJEB37886	AMPLICON	SAMEA8010257	ERX5062833	COG-UK/QEUH-116E9F2	Illumina NovaSeq 6000	PAIRED	PCR	VIRAL RNA	Severe acute respiratory syndrome coronavirus 2	Homo sapiens	ILLUMINA	2021-01-25	United Kingdom	Europe	42	4429.81	4494	0.869177	132464657
ERR5272498	PRJEB37886	AMPLICON	SAMEA8010258	ERX5062834	COG-UK/QEUH-116EEC6	Illumina NovaSeq 6000	PAIRED	PCR	VIRAL RNA	Severe acute respiratory syndrome coronavirus 2	Homo sapiens	ILLUMINA	2021-01-26	United Kingdom	Europe	49	4520.8	5050	0.817677	135185442
ERR5272499	PRJEB37886	AMPLICON	SAMEA8010259	ERX5062835	COG-UK/QEUH-116E998	Illumina NovaSeq 6000	PAIRED	PCR	VIRAL RNA	Severe acute respiratory syndrome coronavirus 2	Homo sapiens	ILLUMINA	2021-01-25	United Kingdom	Europe	70	929.379	422	0.801993	27791220
ERR5272500	PRJEB37886	AMPLICON	SAMEA8010260	ERX5062836	COG-UK/QEUH-116EF0F	Illumina NovaSeq 6000	PAIRED	PCR	VIRAL RNA	Severe acute respiratory syndrome coronavirus 2	Homo sapiens	ILLUMINA	2021-01-26	United Kingdom	Europe	58	1202.69	553	0.850918	35963985
ERR5272501	PRJEB37886	AMPLICON	SAMEA8010261	ERX5062837	COG-UK/QEUH-116E9D4	Illumina NovaSeq 6000	PAIRED	PCR	VIRAL RNA	Severe acute respiratory syndrome coronavirus 2	Homo sapiens	ILLUMINA	2021-01-26	United Kingdom	Europe	40	4433.51	4637	0.863057	132575300
ERR5272502	PRJEB37886	AMPLICON	SAMEA8010262	ERX5062838	COG-UK/QEUH-116EEB7	Illumina NovaSeq 6000	PAIRED	PCR	VIRAL RNA	Severe acute respiratory syndrome coronavirus 2	Homo sapiens	ILLUMINA	2021-01-26	United Kingdom	Europe	46	3040.92	2800	0.943852	90932540
ERR5272503	PRJEB37886	AMPLICON	SAMEA8010263	ERX5062839	COG-UK/QEUH-116E9A7	Illumina NovaSeq 6000	PAIRED	PCR	VIRAL RNA	Severe acute respiratory syndrome coronavirus 2	Homo sapiens	ILLUMINA	2021-01-26	United Kingdom	Europe	43	4466.37	4550	0.876367	133557779
ERR5272504	PRJEB37886	AMPLICON	SAMEA8010264	ERX5062840	COG-UK/QEUH-116EF78	Illumina NovaSeq 6000	PAIRED	PCR	VIRAL RNA	Severe acute respiratory syndrome coronavirus 2	Homo sapiens	ILLUMINA	2021-01-25	United Kingdom	Europe	28	4215.59	4094	0.921379	126058878
ERR5272505	PRJEB37886	AMPLICON	SAMEA8010265	ERX5062841	COG-UK/QEUH-116E9C5	Illumina NovaSeq 6000	PAIRED	PCR	VIRAL RNA	Severe acute respiratory syndrome coronavirus 2	Homo sapiens	ILLUMINA	2021-01-26	United Kingdom	Europe	45	4637.07	7100	0.695683	138662332
ERR5272506	PRJEB37886	AMPLICON	SAMEA8010266	ERX5062842	COG-UK/QEUH-116EF87	Illumina NovaSeq 6000	PAIRED	PCR	VIRAL RNA	Severe acute respiratory syndrome coronavirus 2	Homo sapiens	ILLUMINA	2021-01-25	United Kingdom	Europe	29	4623.39	6854	0.70926	138253340
ERR5272507	PRJEB37886	AMPLICON	SAMEA8010267	ERX5062843	COG-UK/CAMC-11642A6	Illumina NovaSeq 6000	PAIRED	PCR	VIRAL RNA	Severe acute respiratory syndrome coronavirus 2	Homo sapiens	ILLUMINA	2021-01-25	United Kingdom	Europe	47	4012.66	3827	0.923285	119990649
ERR5272508	PRJEB37886	AMPLICON	SAMEA8010268	ERX5062844	COG-UK/CAMC-11645AD	Illumina NovaSeq 6000	PAIRED	PCR	VIRAL RNA	Severe acute respiratory syndrome coronavirus 2	Homo sapiens	ILLUMINA	2021-01-25	United Kingdom	Europe	47	4461.34	4402	0.909407	133407432
ERR5272509	PRJEB37886	AMPLICON	SAMEA8010269	ERX5062845	COG-UK/CAMC-1164279	Illumina NovaSeq 6000	PAIRED	PCR	VIRAL RNA	Severe acute respiratory syndrome coronavirus 2	Homo sapiens	ILLUMINA	2021-01-25	United Kingdom	Europe	46	4655.87	7731	0.678126	139224425
ERR5272510	PRJEB37886	AMPLICON	SAMEA8010270	ERX5062846	COG-UK/CAMC-11645DA	Illumina NovaSeq 6000	PAIRED	PCR	VIRAL RNA	Severe acute respiratory syndrome coronavirus 2	Homo sapiens	ILLUMINA	2021-01-25	United Kingdom	Europe	36	4518.7	5016	0.775273	135122693
ERR5272511	PRJEB37886	AMPLICON	SAMEA8010271	ERX5062847	COG-UK/CAMC-1164288	Illumina NovaSeq 6000	PAIRED	PCR	VIRAL RNA	Severe acute respiratory syndrome coronavirus 2	Homo sapiens	ILLUMINA	2021-01-25	United Kingdom	Europe	42	4597.05	5562	0.72675	137465549
ERR5272512	PRJEB37886	AMPLICON	SAMEA8010272	ERX5062848	COG-UK/CAMC-1164552	Illumina NovaSeq 6000	PAIRED	PCR	VIRAL RNA	Severe acute respiratory syndrome coronavirus 2	Homo sapiens	ILLUMINA	2021-01-25	United Kingdom	Europe	46	4550.68	5535	0.774304	136078967
ERR5272513	PRJEB37886	AMPLICON	SAMEA8010273	ERX5062849	COG-UK/CAMC-11642B5	Illumina NovaSeq 6000	PAIRED	PCR	VIRAL RNA	Severe acute respiratory syndrome coronavirus 2	Homo sapiens	ILLUMINA	2021-01-25	United Kingdom	Europe	46	4606.83	5767	0.740561	137757925
ERR5272514	PRJEB37886	AMPLICON	SAMEA8010274	ERX5062850	COG-UK/CAMC-116458F	Illumina NovaSeq 6000	PAIRED	PCR	VIRAL RNA	Severe acute respiratory syndrome coronavirus 2	Homo sapiens	ILLUMINA	2021-01-25	United Kingdom	Europe	46	4527.65	5213	0.762867	135390197
ERR5272515	PRJEB37886	AMPLICON	SAMEA8010275	ERX5062851	COG-UK/CAMC-11642D3	Illumina NovaSeq 6000	PAIRED	PCR	VIRAL RNA	Severe acute respiratory syndrome coronavirus 2	Homo sapiens	ILLUMINA	2021-01-25	United Kingdom	Europe	44	4614.81	5990	0.733639	137996752
ERR5272516	PRJEB37886	AMPLICON	SAMEA8010276	ERX5062852	COG-UK/CAMC-11645BC	Illumina NovaSeq 6000	PAIRED	PCR	VIRAL RNA	Severe acute respiratory syndrome coronavirus 2	Homo sapiens	ILLUMINA	2021-01-25	United Kingdom	Europe	47	4314.91	4217	0.896432	129028645
ERR5272517	PRJEB37886	AMPLICON	SAMEA8010277	ERX5062853	COG-UK/CAMC-11642E2	Illumina NovaSeq 6000	PAIRED	PCR	VIRAL RNA	Severe acute respiratory syndrome coronavirus 2	Homo sapiens	ILLUMINA	2021-01-25	United Kingdom	Europe	44	4693.32	7999	0.674882	140344252
ERR5272518	PRJEB37886	AMPLICON	SAMEA8010278	ERX5062854	COG-UK/CAMC-11645F8	Illumina NovaSeq 6000	PAIRED	PCR	VIRAL RNA	Severe acute respiratory syndrome coronavirus 2	Homo sapiens	ILLUMINA	2021-01-25	United Kingdom	Europe	30	4563.17	5201	0.809016	136452420
ERR5272519	PRJEB37886	AMPLICON	SAMEA8010279	ERX5062855	COG-UK/CAMC-116430D	Illumina NovaSeq 6000	PAIRED	PCR	VIRAL RNA	Severe acute respiratory syndrome coronavirus 2	Homo sapiens	ILLUMINA	2021-01-25	United Kingdom	Europe	43	4640.36	7122	0.711601	138760598
ERR5272520	PRJEB37886	AMPLICON	SAMEA8010280	ERX5062856	COG-UK/CAMC-1164A17	Illumina NovaSeq 6000	PAIRED	PCR	VIRAL RNA	Severe acute respiratory syndrome coronavirus 2	Homo sapiens	ILLUMINA	2021-01-25	United Kingdom	Europe	46	4592.56	5683	0.744273	137331396
ERR5272521	PRJEB37886	AMPLICON	SAMEA8010281	ERX5062857	COG-UK/CAMC-116421F	Illumina NovaSeq 6000	PAIRED	PCR	VIRAL RNA	Severe acute respiratory syndrome coronavirus 2	Homo sapiens	ILLUMINA	2021-01-25	United Kingdom	Europe	47	4632.75	7273	0.692941	138533005
ERR5272522	PRJEB37886	AMPLICON	SAMEA8010282	ERX5062858	COG-UK/CAMC-1164965	Illumina NovaSeq 6000	PAIRED	PCR	VIRAL RNA	Severe acute respiratory syndrome coronavirus 2	Homo sapiens	ILLUMINA	2021-01-25	United Kingdom	Europe	42	4610.9	6696	0.695649	137879694
ERR5272523	PRJEB37886	AMPLICON	SAMEA8010283	ERX5062859	COG-UK/QEUH-116E9B6	Illumina NovaSeq 6000	PAIRED	PCR	VIRAL RNA	Severe acute respiratory syndrome coronavirus 2	Homo sapiens	ILLUMINA	2021-01-26	United Kingdom	Europe	41	4544.38	5282	0.808347	135890640
ERR5272524	PRJEB37886	AMPLICON	SAMEA8010284	ERX5062860	COG-UK/QEUH-116EFA5	Illumina NovaSeq 6000	PAIRED	PCR	VIRAL RNA	Severe acute respiratory syndrome coronavirus 2	Homo sapiens	ILLUMINA	2021-01-25	United Kingdom	Europe	47	4223.07	4129	0.931177	126282467
ERR5272525	PRJEB37886	AMPLICON	SAMEA8010285	ERX5062861	COG-UK/QEUH-116E989	Illumina NovaSeq 6000	PAIRED	PCR	VIRAL RNA	Severe acute respiratory syndrome coronavirus 2	Homo sapiens	ILLUMINA	2021-01-26	United Kingdom	Europe	41	4479.31	4906	0.847808	133944893
ERR5272526	PRJEB37886	AMPLICON	SAMEA8010286	ERX5062862	COG-UK/QEUH-116F43C	Illumina NovaSeq 6000	PAIRED	PCR	VIRAL RNA	Severe acute respiratory syndrome coronavirus 2	Homo sapiens	ILLUMINA	2021-01-26	United Kingdom	Europe	50	4335.25	4141	0.925191	129636918
ERR5272527	PRJEB37886	AMPLICON	SAMEA8010287	ERX5062863	COG-UK/QEUH-116EBFC	Illumina NovaSeq 6000	PAIRED	PCR	VIRAL RNA	Severe acute respiratory syndrome coronavirus 2	Homo sapiens	ILLUMINA	2021-01-25	United Kingdom	Europe	43	4584.26	5581	0.735679	137083243
ERR5272528	PRJEB37886	AMPLICON	SAMEA8010288	ERX5062864	COG-UK/QEUH-116F487	Illumina NovaSeq 6000	PAIRED	PCR	VIRAL RNA	Severe acute respiratory syndrome coronavirus 2	Homo sapiens	ILLUMINA	2021-01-26	United Kingdom	Europe	46	4527.1	5725	0.778049	135373981
ERR5272529	PRJEB37886	AMPLICON	SAMEA8010289	ERX5062865	COG-UK/QEUH-116EC08	Illumina NovaSeq 6000	PAIRED	PCR	VIRAL RNA	Severe acute respiratory syndrome coronavirus 2	Homo sapiens	ILLUMINA	2021-01-25	United Kingdom	Europe	30	4456.85	4529	0.89379	133273073
ERR5272530	PRJEB37886	AMPLICON	SAMEA8010290	ERX5062866	COG-UK/QEUH-116F496	Illumina NovaSeq 6000	PAIRED	PCR	VIRAL RNA	Severe acute respiratory syndrome coronavirus 2	Homo sapiens	ILLUMINA	2021-01-26	United Kingdom	Europe	49	4547.43	5061	0.863659	135981679
ERR5272531	PRJEB37886	AMPLICON	SAMEA8010291	ERX5062867	COG-UK/QEUH-116EC17	Illumina NovaSeq 6000	PAIRED	PCR	VIRAL RNA	Severe acute respiratory syndrome coronavirus 2	Homo sapiens	ILLUMINA	2021-01-25	United Kingdom	Europe	43	4442.73	4728	0.841822	132850951
ERR5272532	PRJEB37886	AMPLICON	SAMEA8010292	ERX5062868	COG-UK/QEUH-116F40F	Illumina NovaSeq 6000	PAIRED	PCR	VIRAL RNA	Severe acute respiratory syndrome coronavirus 2	Homo sapiens	ILLUMINA	2021-01-26	United Kingdom	Europe	45	4654.63	7192	0.695315	139187338
ERR5272533	PRJEB37886	AMPLICON	SAMEA8010293	ERX5062869	COG-UK/QEUH-116EC26	Illumina NovaSeq 6000	PAIRED	PCR	VIRAL RNA	Severe acute respiratory syndrome coronavirus 2	Homo sapiens	ILLUMINA	2021-01-25	United Kingdom	Europe	51	3760.71	3647	0.939103	112456467
ERR5272534	PRJEB37886	AMPLICON	SAMEA8010294	ERX5062870	COG-UK/QEUH-116F41E	Illumina NovaSeq 6000	PAIRED	PCR	VIRAL RNA	Severe acute respiratory syndrome coronavirus 2	Homo sapiens	ILLUMINA	2021-01-26	United Kingdom	Europe	48	4582.16	5310	0.756446	137020290
ERR5272535	PRJEB37886	AMPLICON	SAMEA8010295	ERX5062871	COG-UK/QEUH-116ECEA	Illumina NovaSeq 6000	PAIRED	PCR	VIRAL RNA	Severe acute respiratory syndrome coronavirus 2	Homo sapiens	ILLUMINA	2021-01-25	United Kingdom	Europe	45	4660.45	7966	0.665485	139361492
ERR5272536	PRJEB37886	AMPLICON	SAMEA8010296	ERX5062872	COG-UK/QEUH-116F469	Illumina NovaSeq 6000	PAIRED	PCR	VIRAL RNA	Severe acute respiratory syndrome coronavirus 2	Homo sapiens	ILLUMINA	2021-01-26	United Kingdom	Europe	43	4690.56	8001	0.662509	140261733
ERR5272537	PRJEB37886	AMPLICON	SAMEA8010297	ERX5062873	COG-UK/QEUH-116EAD1	Illumina NovaSeq 6000	PAIRED	PCR	VIRAL RNA	Severe acute respiratory syndrome coronavirus 2	Homo sapiens	ILLUMINA	2021-01-26	United Kingdom	Europe	44	4582.48	5553	0.743939	137030019
ERR5272538	PRJEB37886	AMPLICON	SAMEA8010298	ERX5062874	COG-UK/QEUH-116F44B	Illumina NovaSeq 6000	PAIRED	PCR	VIRAL RNA	Severe acute respiratory syndrome coronavirus 2	Homo sapiens	ILLUMINA	2021-01-26	United Kingdom	Europe	41	4368.43	4125	0.907267	130629042
ERR5272539	PRJEB37886	AMPLICON	SAMEA8010299	ERX5062875	COG-UK/CAMC-1164974	Illumina NovaSeq 6000	PAIRED	PCR	VIRAL RNA	Severe acute respiratory syndrome coronavirus 2	Homo sapiens	ILLUMINA	2021-01-25	United Kingdom	Europe	42	4508.14	5002	0.861853	134806829
ERR5272540	PRJEB37886	AMPLICON	SAMEA8010300	ERX5062876	COG-UK/CAMC-1164297	Illumina NovaSeq 6000	PAIRED	PCR	VIRAL RNA	Severe acute respiratory syndrome coronavirus 2	Homo sapiens	ILLUMINA	2021-01-25	United Kingdom	Europe	44	4613.3	6740	0.710899	137951508
ERR5272541	PRJEB37886	AMPLICON	SAMEA8010301	ERX5062877	COG-UK/CAMC-1164992	Illumina NovaSeq 6000	PAIRED	PCR	VIRAL RNA	Severe acute respiratory syndrome coronavirus 2	Homo sapiens	ILLUMINA	2021-01-25	United Kingdom	Europe	43	4519.47	5384	0.812627	135145565
ERR5272542	PRJEB37886	AMPLICON	SAMEA8010302	ERX5062878	COG-UK/CAMC-11642C4	Illumina NovaSeq 6000	PAIRED	PCR	VIRAL RNA	Severe acute respiratory syndrome coronavirus 2	Homo sapiens	ILLUMINA	2021-01-25	United Kingdom	Europe	44	4383.43	4148	0.984884	131077778
ERR5272543	PRJEB37886	AMPLICON	SAMEA8010303	ERX5062879	COG-UK/CAMC-11649CF	Illumina NovaSeq 6000	PAIRED	PCR	VIRAL RNA	Severe acute respiratory syndrome coronavirus 2	Homo sapiens	ILLUMINA	2021-01-25	United Kingdom	Europe	43	4437.13	4425	0.89991	132683534
ERR5272544	PRJEB37886	AMPLICON	SAMEA8010304	ERX5062880	COG-UK/CAMC-116422E	Illumina NovaSeq 6000	PAIRED	PCR	VIRAL RNA	Severe acute respiratory syndrome coronavirus 2	Homo sapiens	ILLUMINA	2021-01-25	United Kingdom	Europe	42	4496.85	4865	0.826338	134469364
ERR5272545	PRJEB37886	AMPLICON	SAMEA8010305	ERX5062881	COG-UK/CAMC-1164983	Illumina NovaSeq 6000	PAIRED	PCR	VIRAL RNA	Severe acute respiratory syndrome coronavirus 2	Homo sapiens	ILLUMINA	2021-01-25	United Kingdom	Europe	41	4434.73	4575	0.857472	132611612
ERR5272546	PRJEB37886	AMPLICON	SAMEA8010306	ERX5062882	COG-UK/CAMC-116423D	Illumina NovaSeq 6000	PAIRED	PCR	VIRAL RNA	Severe acute respiratory syndrome coronavirus 2	Homo sapiens	ILLUMINA	2021-01-25	United Kingdom	Europe	45	4196.34	4042	0.930241	125483259
ERR5272547	PRJEB37886	AMPLICON	SAMEA8010307	ERX5062883	COG-UK/CAMC-11649ED	Illumina NovaSeq 6000	PAIRED	PCR	VIRAL RNA	Severe acute respiratory syndrome coronavirus 2	Homo sapiens	ILLUMINA	2021-01-25	United Kingdom	Europe	39	4491.38	4825	0.839113	134305647
ERR5272548	PRJEB37886	AMPLICON	SAMEA8010308	ERX5062884	COG-UK/CAMC-116424C	Illumina NovaSeq 6000	PAIRED	PCR	VIRAL RNA	Severe acute respiratory syndrome coronavirus 2	Homo sapiens	ILLUMINA	2021-01-25	United Kingdom	Europe	46	4692.15	7995	0.670234	140309221
ERR5272549	PRJEB37886	AMPLICON	SAMEA8010309	ERX5062885	COG-UK/CAMC-11649FC	Illumina NovaSeq 6000	PAIRED	PCR	VIRAL RNA	Severe acute respiratory syndrome coronavirus 2	Homo sapiens	ILLUMINA	2021-01-25	United Kingdom	Europe	46	4592.49	5864	0.76601	137329165
ERR5272550	PRJEB37886	AMPLICON	SAMEA8010310	ERX5062886	COG-UK/CAMC-11642F1	Illumina NovaSeq 6000	PAIRED	PCR	VIRAL RNA	Severe acute respiratory syndrome coronavirus 2	Homo sapiens	ILLUMINA	2021-01-25	United Kingdom	Europe	43	4635.9	6186	0.719727	138627230
ERR5272551	PRJEB37886	AMPLICON	SAMEA8010311	ERX5062887	COG-UK/CAMC-1164A26	Illumina NovaSeq 6000	PAIRED	PCR	VIRAL RNA	Severe acute respiratory syndrome coronavirus 2	Homo sapiens	ILLUMINA	2021-01-25	United Kingdom	Europe	49	4084.67	3915	0.940742	122143783
ERR5272552	PRJEB37886	AMPLICON	SAMEA8010312	ERX5062888	COG-UK/CAMC-116425B	Illumina NovaSeq 6000	PAIRED	PCR	VIRAL RNA	Severe acute respiratory syndrome coronavirus 2	Homo sapiens	ILLUMINA	2021-01-25	United Kingdom	Europe	45	4642.6	7600	0.685784	138827708
ERR5272553	PRJEB37886	AMPLICON	SAMEA8010313	ERX5062889	COG-UK/CAMC-1164A08	Illumina NovaSeq 6000	PAIRED	PCR	VIRAL RNA	Severe acute respiratory syndrome coronavirus 2	Homo sapiens	ILLUMINA	2021-01-25	United Kingdom	Europe	50	4647.27	7678	0.680667	138967297
ERR5272554	PRJEB37886	AMPLICON	SAMEA8010314	ERX5062890	COG-UK/QEUH-116EB0B	Illumina NovaSeq 6000	PAIRED	PCR	VIRAL RNA	Severe acute respiratory syndrome coronavirus 2	Homo sapiens	ILLUMINA	2021-01-26	United Kingdom	Europe	42	4390.92	4246	0.914256	131301726
ERR5272555	PRJEB37886	AMPLICON	SAMEA8010315	ERX5062891	COG-UK/QEUH-116F4C3	Illumina NovaSeq 6000	PAIRED	PCR	VIRAL RNA	Severe acute respiratory syndrome coronavirus 2	Homo sapiens	ILLUMINA	2021-01-26	United Kingdom	Europe	49	4642.48	7939	0.670635	138823987
ERR5272556	PRJEB37886	AMPLICON	SAMEA8010316	ERX5062892	COG-UK/QEUH-116EAC2	Illumina NovaSeq 6000	PAIRED	PCR	VIRAL RNA	Severe acute respiratory syndrome coronavirus 2	Homo sapiens	ILLUMINA	2021-01-26	United Kingdom	Europe	51	4658.58	7952	0.664482	139305662
ERR5272557	PRJEB37886	AMPLICON	SAMEA8010317	ERX5062893	COG-UK/QEUH-116F42D	Illumina NovaSeq 6000	PAIRED	PCR	VIRAL RNA	Severe acute respiratory syndrome coronavirus 2	Homo sapiens	ILLUMINA	2021-01-26	United Kingdom	Europe	40	4490.65	4619	0.884995	134283957
ERR5272558	PRJEB37886	AMPLICON	SAMEA8010318	ERX5062894	COG-UK/QEUH-116EAFF	Illumina NovaSeq 6000	PAIRED	PCR	VIRAL RNA	Severe acute respiratory syndrome coronavirus 2	Homo sapiens	ILLUMINA	2021-01-26	United Kingdom	Europe	31	3831.61	3616	0.956894	114576573
ERR5272559	PRJEB37886	AMPLICON	SAMEA8010319	ERX5062895	COG-UK/QEUH-116F4B4	Illumina NovaSeq 6000	PAIRED	PCR	VIRAL RNA	Severe acute respiratory syndrome coronavirus 2	Homo sapiens	ILLUMINA	2021-01-26	United Kingdom	Europe	45	4525.61	5039	0.797311	135329279
ERR5272560	PRJEB37886	AMPLICON	SAMEA8010320	ERX5062896	COG-UK/QEUH-116EB1A	Illumina NovaSeq 6000	PAIRED	PCR	VIRAL RNA	Severe acute respiratory syndrome coronavirus 2	Homo sapiens	ILLUMINA	2021-01-26	United Kingdom	Europe	33	3823.34	3683	0.957396	114329471
ERR5272561	PRJEB37886	AMPLICON	SAMEA8010321	ERX5062897	COG-UK/QEUH-116F478	Illumina NovaSeq 6000	PAIRED	PCR	VIRAL RNA	Severe acute respiratory syndrome coronavirus 2	Homo sapiens	ILLUMINA	2021-01-26	United Kingdom	Europe	102	473.823	207	0.664014	14168720
ERR5272562	PRJEB37886	AMPLICON	SAMEA8010322	ERX5062898	COG-UK/QEUH-116EAE0	Illumina NovaSeq 6000	PAIRED	PCR	VIRAL RNA	Severe acute respiratory syndrome coronavirus 2	Homo sapiens	ILLUMINA	2021-01-26	United Kingdom	Europe	25	4557.79	5402	0.784102	136291547
ERR5272563	PRJEB37886	AMPLICON	SAMEA8010323	ERX5062899	COG-UK/QEUH-116F4A5	Illumina NovaSeq 6000	PAIRED	PCR	VIRAL RNA	Severe acute respiratory syndrome coronavirus 2	Homo sapiens	ILLUMINA	2021-01-26	United Kingdom	Europe	51	4581.96	6003	0.77942	137014349
ERR5272564	PRJEB37886	AMPLICON	SAMEA8010324	ERX5062900	COG-UK/QEUH-116EB29	Illumina NovaSeq 6000	PAIRED	PCR	VIRAL RNA	Severe acute respiratory syndrome coronavirus 2	Homo sapiens	ILLUMINA	2021-01-26	United Kingdom	Europe	40	4508.52	5069	0.817008	134818403
ERR5272565	PRJEB37886	AMPLICON	SAMEA8010325	ERX5062901	COG-UK/QEUH-116F45A	Illumina NovaSeq 6000	PAIRED	PCR	VIRAL RNA	Severe acute respiratory syndrome coronavirus 2	Homo sapiens	ILLUMINA	2021-01-25	United Kingdom	Europe	44	4547.88	5754	0.753804	135995346
ERR5272566	PRJEB37886	AMPLICON	SAMEA8010326	ERX5062902	COG-UK/QEUH-116EA0E	Illumina NovaSeq 6000	PAIRED	PCR	VIRAL RNA	Severe acute respiratory syndrome coronavirus 2	Homo sapiens	ILLUMINA	2021-01-25	United Kingdom	Europe	62	2058.85	1494	0.904859	61565701
ERR5272567	PRJEB37886	AMPLICON	SAMEA8010327	ERX5062903	COG-UK/QEUH-116EE7B	Illumina NovaSeq 6000	PAIRED	PCR	VIRAL RNA	Severe acute respiratory syndrome coronavirus 2	Homo sapiens	ILLUMINA	2021-01-25	United Kingdom	Europe	42	4594.43	5741	0.736515	137387379
ERR5272568	PRJEB37886	AMPLICON	SAMEA8010328	ERX5062904	COG-UK/QEUH-116ED05	Illumina NovaSeq 6000	PAIRED	PCR	VIRAL RNA	Severe acute respiratory syndrome coronavirus 2	Homo sapiens	ILLUMINA	2021-01-25	United Kingdom	Europe	40	4533.15	5097	0.777213	135554777
ERR5272569	PRJEB37886	AMPLICON	SAMEA8010329	ERX5062905	COG-UK/QEUH-116EE8A	Illumina NovaSeq 6000	PAIRED	PCR	VIRAL RNA	Severe acute respiratory syndrome coronavirus 2	Homo sapiens	ILLUMINA	2021-01-25	United Kingdom	Europe	48	4383.2	4585	0.863626	131070862
ERR5272570	PRJEB37886	AMPLICON	SAMEA8010330	ERX5062906	COG-UK/CAMC-116431C	Illumina NovaSeq 6000	PAIRED	PCR	VIRAL RNA	Severe acute respiratory syndrome coronavirus 2	Homo sapiens	ILLUMINA	2021-01-25	United Kingdom	Europe	49	4641.68	7875	0.678694	138800272
ERR5272571	PRJEB37886	AMPLICON	SAMEA8010331	ERX5062907	COG-UK/CAMC-1164A35	Illumina NovaSeq 6000	PAIRED	PCR	VIRAL RNA	Severe acute respiratory syndrome coronavirus 2	Homo sapiens	ILLUMINA	2021-01-25	United Kingdom	Europe	47	4507.45	5194	0.815202	134786314
ERR5272572	PRJEB37886	AMPLICON	SAMEA8010332	ERX5062908	COG-UK/CAMC-11640CA	Illumina NovaSeq 6000	PAIRED	PCR	VIRAL RNA	Severe acute respiratory syndrome coronavirus 2	Homo sapiens	ILLUMINA	2021-01-25	United Kingdom	Europe	41	4656.56	7413	0.696619	139244995
ERR5272573	PRJEB37886	AMPLICON	SAMEA8010333	ERX5062909	COG-UK/CAMC-11649A1	Illumina NovaSeq 6000	PAIRED	PCR	VIRAL RNA	Severe acute respiratory syndrome coronavirus 2	Homo sapiens	ILLUMINA	2021-01-25	United Kingdom	Europe	45	4370.43	4377	0.878875	130688898
ERR5272574	PRJEB37886	AMPLICON	SAMEA8010334	ERX5062910	COG-UK/CAMC-11640F7	Illumina NovaSeq 6000	PAIRED	PCR	VIRAL RNA	Severe acute respiratory syndrome coronavirus 2	Homo sapiens	ILLUMINA	2021-01-25	United Kingdom	Europe	58	3429.39	3370	0.933719	102548907
ERR5272575	PRJEB37886	AMPLICON	SAMEA8010335	ERX5062911	COG-UK/CAMC-11649DE	Illumina NovaSeq 6000	PAIRED	PCR	VIRAL RNA	Severe acute respiratory syndrome coronavirus 2	Homo sapiens	ILLUMINA	2021-01-25	United Kingdom	Europe	42	4486.91	4774	0.809517	134171936
ERR5272576	PRJEB37886	AMPLICON	SAMEA8010336	ERX5062912	COG-UK/CAMC-11640AC	Illumina NovaSeq 6000	PAIRED	PCR	VIRAL RNA	Severe acute respiratory syndrome coronavirus 2	Homo sapiens	ILLUMINA	2021-01-25	United Kingdom	Europe	47	4652.28	7313	0.682741	139117114
ERR5272577	PRJEB37886	AMPLICON	SAMEA8010337	ERX5062913	COG-UK/CAMC-11649B0	Illumina NovaSeq 6000	PAIRED	PCR	VIRAL RNA	Severe acute respiratory syndrome coronavirus 2	Homo sapiens	ILLUMINA	2021-01-25	United Kingdom	Europe	45	4552.01	5064	0.785072	136118882
ERR5272578	PRJEB37886	AMPLICON	SAMEA8010338	ERX5062914	COG-UK/CAMC-1164ADB	Illumina NovaSeq 6000	PAIRED	PCR	VIRAL RNA	Severe acute respiratory syndrome coronavirus 2	Homo sapiens	ILLUMINA	2021-01-25	United Kingdom	Europe	40	4518.75	4733	0.82781	135124271
ERR5272579	PRJEB37886	AMPLICON	SAMEA8010339	ERX5062915	COG-UK/CAMC-1164103	Illumina NovaSeq 6000	PAIRED	PCR	VIRAL RNA	Severe acute respiratory syndrome coronavirus 2	Homo sapiens	ILLUMINA	2021-01-25	United Kingdom	Europe	42	4678.05	7960	0.668562	139887639
ERR5272580	PRJEB37886	AMPLICON	SAMEA8010340	ERX5062916	COG-UK/CAMC-1164B14	Illumina NovaSeq 6000	PAIRED	PCR	VIRAL RNA	Severe acute respiratory syndrome coronavirus 2	Homo sapiens	ILLUMINA	2021-01-25	United Kingdom	Europe	48	4644.07	6967	0.703742	138871574
ERR5272581	PRJEB37886	AMPLICON	SAMEA8010341	ERX5062917	COG-UK/CAMC-116409D	Illumina NovaSeq 6000	PAIRED	PCR	VIRAL RNA	Severe acute respiratory syndrome coronavirus 2	Homo sapiens	ILLUMINA	2021-01-25	United Kingdom	Europe	41	4612.17	6409	0.713741	137917699
ERR5272582	PRJEB37886	AMPLICON	SAMEA8010342	ERX5062918	COG-UK/CAMC-1164AAE	Illumina NovaSeq 6000	PAIRED	PCR	VIRAL RNA	Severe acute respiratory syndrome coronavirus 2	Homo sapiens	ILLUMINA	2021-01-25	United Kingdom	Europe	42	4669.87	7494	0.705481	139642981
ERR5272583	PRJEB37886	AMPLICON	SAMEA8010343	ERX5062919	COG-UK/CAMC-11640D9	Illumina NovaSeq 6000	PAIRED	PCR	VIRAL RNA	Severe acute respiratory syndrome coronavirus 2	Homo sapiens	ILLUMINA	2021-01-25	United Kingdom	Europe	47	4690.02	7991	0.675952	140245623
ERR5272584	PRJEB37886	AMPLICON	SAMEA8010344	ERX5062920	COG-UK/CAMC-1164B05	Illumina NovaSeq 6000	PAIRED	PCR	VIRAL RNA	Severe acute respiratory syndrome coronavirus 2	Homo sapiens	ILLUMINA	2021-01-25	United Kingdom	Europe	51	4699.65	7568	0.70217	140533715
ERR5272585	PRJEB37886	AMPLICON	SAMEA8010345	ERX5062921	COG-UK/QEUH-116ED14	Illumina NovaSeq 6000	PAIRED	PCR	VIRAL RNA	Severe acute respiratory syndrome coronavirus 2	Homo sapiens	ILLUMINA	2021-01-25	United Kingdom	Europe	70	2110.2	1519	0.934488	63101275
ERR5272586	PRJEB37886	AMPLICON	SAMEA8010346	ERX5062922	COG-UK/QEUH-116F19F	Illumina NovaSeq 6000	PAIRED	PCR	VIRAL RNA	Severe acute respiratory syndrome coronavirus 2	Homo sapiens	ILLUMINA	2021-01-26	United Kingdom	Europe	44	4626.79	7050	0.691803	138354858
ERR5272587	PRJEB37886	AMPLICON	SAMEA8010347	ERX5062923	COG-UK/QEUH-116ECF9	Illumina NovaSeq 6000	PAIRED	PCR	VIRAL RNA	Severe acute respiratory syndrome coronavirus 2	Homo sapiens	ILLUMINA	2021-01-25	United Kingdom	Europe	38	4471.18	4668	0.846805	133701627
ERR5272588	PRJEB37886	AMPLICON	SAMEA8010348	ERX5062924	COG-UK/QEUH-116F2D8	Illumina NovaSeq 6000	PAIRED	PCR	VIRAL RNA	Severe acute respiratory syndrome coronavirus 2	Homo sapiens	ILLUMINA	2021-01-26	United Kingdom	Europe	138	724.085	298	0.746614	21652305
ERR5272589	PRJEB37886	AMPLICON	SAMEA8010349	ERX5062925	COG-UK/QEUH-116ED41	Illumina NovaSeq 6000	PAIRED	PCR	VIRAL RNA	Severe acute respiratory syndrome coronavirus 2	Homo sapiens	ILLUMINA	2021-01-24	United Kingdom	Europe	41	4477.03	4692	0.855232	133876565
ERR5272590	PRJEB37886	AMPLICON	SAMEA8010350	ERX5062926	COG-UK/QEUH-116F2BA	Illumina NovaSeq 6000	PAIRED	PCR	VIRAL RNA	Severe acute respiratory syndrome coronavirus 2	Homo sapiens	ILLUMINA	2021-01-26	United Kingdom	Europe	43	4678.96	7998	0.650971	139914876
ERR5272591	PRJEB37886	AMPLICON	SAMEA8010351	ERX5062927	COG-UK/QEUH-116F1CC	Illumina NovaSeq 6000	PAIRED	PCR	VIRAL RNA	Severe acute respiratory syndrome coronavirus 2	Homo sapiens	ILLUMINA	2021-01-26	United Kingdom	Europe	49	4666	7567	0.689195	139527354
ERR5272592	PRJEB37886	AMPLICON	SAMEA8010352	ERX5062928	COG-UK/QEUH-116EAA4	Illumina NovaSeq 6000	PAIRED	PCR	VIRAL RNA	Severe acute respiratory syndrome coronavirus 2	Homo sapiens	ILLUMINA	2021-01-26	United Kingdom	Europe	44	4671.24	7792	0.675484	139684147
ERR5272593	PRJEB37886	AMPLICON	SAMEA8010353	ERX5062929	COG-UK/QEUH-116F26F	Illumina NovaSeq 6000	PAIRED	PCR	VIRAL RNA	Severe acute respiratory syndrome coronavirus 2	Homo sapiens	ILLUMINA	2021-01-26	United Kingdom	Europe	44	4637.02	7647	0.661706	138660783
ERR5272594	PRJEB37886	AMPLICON	SAMEA8010354	ERX5062930	COG-UK/QEUH-116EA77	Illumina NovaSeq 6000	PAIRED	PCR	VIRAL RNA	Severe acute respiratory syndrome coronavirus 2	Homo sapiens	ILLUMINA	2021-01-26	United Kingdom	Europe	54	3873.48	3740	0.936026	115828535
ERR5272595	PRJEB37886	AMPLICON	SAMEA8010355	ERX5062931	COG-UK/QEUH-116F1AE	Illumina NovaSeq 6000	PAIRED	PCR	VIRAL RNA	Severe acute respiratory syndrome coronavirus 2	Homo sapiens	ILLUMINA	2021-01-26	United Kingdom	Europe	46	4369.39	4304	0.896499	130657828
ERR5272596	PRJEB37886	AMPLICON	SAMEA8010356	ERX5062932	COG-UK/QEUH-116EA95	Illumina NovaSeq 6000	PAIRED	PCR	VIRAL RNA	Severe acute respiratory syndrome coronavirus 2	Homo sapiens	ILLUMINA	2021-01-26	United Kingdom	Europe	45	4658.56	7987	0.665585	139304912
ERR5272597	PRJEB37886	AMPLICON	SAMEA8010357	ERX5062933	COG-UK/QEUH-116F1DB	Illumina NovaSeq 6000	PAIRED	PCR	VIRAL RNA	Severe acute respiratory syndrome coronavirus 2	Homo sapiens	ILLUMINA	2021-01-26	United Kingdom	Europe	44	4640.41	7561	0.669097	138762140
ERR5272598	PRJEB37886	AMPLICON	SAMEA8010358	ERX5062934	COG-UK/CAMC-1164112	Illumina NovaSeq 6000	PAIRED	PCR	VIRAL RNA	Severe acute respiratory syndrome coronavirus 2	Homo sapiens	ILLUMINA	2021-01-25	United Kingdom	Europe	46	4727.53	8005	0.659666	141367347
ERR5272599	PRJEB37886	AMPLICON	SAMEA8010359	ERX5062935	COG-UK/CAMC-1164AEA	Illumina NovaSeq 6000	PAIRED	PCR	VIRAL RNA	Severe acute respiratory syndrome coronavirus 2	Homo sapiens	ILLUMINA	2021-01-25	United Kingdom	Europe	46	4459.99	4824	0.854597	133367083
ERR5272600	PRJEB37886	AMPLICON	SAMEA8010360	ERX5062936	COG-UK/CAMC-1164121	Illumina NovaSeq 6000	PAIRED	PCR	VIRAL RNA	Severe acute respiratory syndrome coronavirus 2	Homo sapiens	ILLUMINA	2021-01-25	United Kingdom	Europe	43	4644.38	7568	0.687757	138880933
ERR5272601	PRJEB37886	AMPLICON	SAMEA8010361	ERX5062937	COG-UK/CAMC-1164B32	Illumina NovaSeq 6000	PAIRED	PCR	VIRAL RNA	Severe acute respiratory syndrome coronavirus 2	Homo sapiens	ILLUMINA	2021-01-25	United Kingdom	Europe	53	4570.26	5534	0.756011	136664402
ERR5272602	PRJEB37886	AMPLICON	SAMEA8010362	ERX5062938	COG-UK/CAMC-11640BB	Illumina NovaSeq 6000	PAIRED	PCR	VIRAL RNA	Severe acute respiratory syndrome coronavirus 2	Homo sapiens	ILLUMINA	2021-01-25	United Kingdom	Europe	45	4156.53	3997	0.91439	124292768
ERR5272603	PRJEB37886	AMPLICON	SAMEA8010363	ERX5062939	COG-UK/CAMC-1164ABD	Illumina NovaSeq 6000	PAIRED	PCR	VIRAL RNA	Severe acute respiratory syndrome coronavirus 2	Homo sapiens	ILLUMINA	2021-01-25	United Kingdom	Europe	49	4576.82	5889	0.725278	136860748
ERR5272604	PRJEB37886	AMPLICON	SAMEA8010364	ERX5062940	COG-UK/CAMC-11640E8	Illumina NovaSeq 6000	PAIRED	PCR	VIRAL RNA	Severe acute respiratory syndrome coronavirus 2	Homo sapiens	ILLUMINA	2021-01-25	United Kingdom	Europe	44	4560.67	5193	0.762064	136377661
ERR5272605	PRJEB37886	AMPLICON	SAMEA8010365	ERX5062941	COG-UK/CAMC-1164AF9	Illumina NovaSeq 6000	PAIRED	PCR	VIRAL RNA	Severe acute respiratory syndrome coronavirus 2	Homo sapiens	ILLUMINA	2021-01-25	United Kingdom	Europe	47	4421.39	4296	0.877838	132212926
ERR5272606	PRJEB37886	AMPLICON	SAMEA8010366	ERX5062942	COG-UK/CAMC-1164349	Illumina NovaSeq 6000	PAIRED	PCR	VIRAL RNA	Severe acute respiratory syndrome coronavirus 2	Homo sapiens	ILLUMINA	2021-01-25	United Kingdom	Europe	46	4531.18	5008	0.802428	135495786
ERR5272607	PRJEB37886	AMPLICON	SAMEA8010367	ERX5062943	COG-UK/CAMC-1164B41	Illumina NovaSeq 6000	PAIRED	PCR	VIRAL RNA	Severe acute respiratory syndrome coronavirus 2	Homo sapiens	ILLUMINA	2021-01-25	United Kingdom	Europe	46	4398	4353	0.89058	131513251
ERR5272608	PRJEB37886	AMPLICON	SAMEA8010368	ERX5062944	COG-UK/CAMC-116433A	Illumina NovaSeq 6000	PAIRED	PCR	VIRAL RNA	Severe acute respiratory syndrome coronavirus 2	Homo sapiens	ILLUMINA	2021-01-25	United Kingdom	Europe	46	4681.3	7825	0.68234	139984933
ERR5272609	PRJEB37886	AMPLICON	SAMEA8010369	ERX5062945	COG-UK/CAMC-1164B23	Illumina NovaSeq 6000	PAIRED	PCR	VIRAL RNA	Severe acute respiratory syndrome coronavirus 2	Homo sapiens	ILLUMINA	2021-01-25	United Kingdom	Europe	49	4639.25	6717	0.719192	138727627
ERR5272610	PRJEB37886	AMPLICON	SAMEA8010370	ERX5062946	COG-UK/CAMC-1164367	Illumina NovaSeq 6000	PAIRED	PCR	VIRAL RNA	Severe acute respiratory syndrome coronavirus 2	Homo sapiens	ILLUMINA	2021-01-25	United Kingdom	Europe	40	4642.62	6775	0.71451	138828148
ERR5272611	PRJEB37886	AMPLICON	SAMEA8010371	ERX5062947	COG-UK/CAMC-1164ACC	Illumina NovaSeq 6000	PAIRED	PCR	VIRAL RNA	Severe acute respiratory syndrome coronavirus 2	Homo sapiens	ILLUMINA	2021-01-25	United Kingdom	Europe	46	4088	3965	0.92683	122243561
ERR5272612	PRJEB37886	AMPLICON	SAMEA8010372	ERX5062948	COG-UK/CAMC-1164376	Illumina NovaSeq 6000	PAIRED	PCR	VIRAL RNA	Severe acute respiratory syndrome coronavirus 2	Homo sapiens	ILLUMINA	2021-01-25	United Kingdom	Europe	46	4571.1	5589	0.759422	136689702
ERR5272613	PRJEB37886	AMPLICON	SAMEA8010373	ERX5062949	COG-UK/CAMC-1164B50	Illumina NovaSeq 6000	PAIRED	PCR	VIRAL RNA	Severe acute respiratory syndrome coronavirus 2	Homo sapiens	ILLUMINA	2021-01-25	United Kingdom	Europe	39	4670.18	7977	0.675818	139652456
ERR5272614	PRJEB37886	AMPLICON	SAMEA8010374	ERX5062950	COG-UK/QEUH-116EA86	Illumina NovaSeq 6000	PAIRED	PCR	VIRAL RNA	Severe acute respiratory syndrome coronavirus 2	Homo sapiens	ILLUMINA	2021-01-26	United Kingdom	Europe	41	4587.29	5568	0.747484	137173846
ERR5272615	PRJEB37886	AMPLICON	SAMEA8010375	ERX5062951	COG-UK/QEUH-116F214	Illumina NovaSeq 6000	PAIRED	PCR	VIRAL RNA	Severe acute respiratory syndrome coronavirus 2	Homo sapiens	ILLUMINA	2021-01-26	United Kingdom	Europe	46	4676.34	7997	0.671204	139836744
ERR5272616	PRJEB37886	AMPLICON	SAMEA8010376	ERX5062952	COG-UK/QEUH-116EA2C	Illumina NovaSeq 6000	PAIRED	PCR	VIRAL RNA	Severe acute respiratory syndrome coronavirus 2	Homo sapiens	ILLUMINA	2021-01-26	United Kingdom	Europe	87	471.18	140	0.589874	14089707
ERR5272617	PRJEB37886	AMPLICON	SAMEA8010377	ERX5062953	COG-UK/QEUH-116F223	Illumina NovaSeq 6000	PAIRED	PCR	VIRAL RNA	Severe acute respiratory syndrome coronavirus 2	Homo sapiens	ILLUMINA	2021-01-26	United Kingdom	Europe	48	4523.5	5022	0.838812	135266132
ERR5272618	PRJEB37886	AMPLICON	SAMEA8010378	ERX5062954	COG-UK/QEUH-116EA1D	Illumina NovaSeq 6000	PAIRED	PCR	VIRAL RNA	Severe acute respiratory syndrome coronavirus 2	Homo sapiens	ILLUMINA	2021-01-26	United Kingdom	Europe	40	4481.99	5003	0.827743	134024971
ERR5272619	PRJEB37886	AMPLICON	SAMEA8010379	ERX5062955	COG-UK/QEUH-116F205	Illumina NovaSeq 6000	PAIRED	PCR	VIRAL RNA	Severe acute respiratory syndrome coronavirus 2	Homo sapiens	ILLUMINA	2021-01-26	United Kingdom	Europe	42	4618.84	6024	0.725111	138117033
ERR5272620	PRJEB37886	AMPLICON	SAMEA8010380	ERX5062956	COG-UK/QEUH-116EA3B	Illumina NovaSeq 6000	PAIRED	PCR	VIRAL RNA	Severe acute respiratory syndrome coronavirus 2	Homo sapiens	ILLUMINA	2021-01-26	United Kingdom	Europe	46	4006.37	3902	0.960238	119802598
ERR5272621	PRJEB37886	AMPLICON	SAMEA8010381	ERX5062957	COG-UK/QEUH-116F241	Illumina NovaSeq 6000	PAIRED	PCR	VIRAL RNA	Severe acute respiratory syndrome coronavirus 2	Homo sapiens	ILLUMINA	2021-01-26	United Kingdom	Europe	41	4617.72	6719	0.734107	138083636
ERR5272622	PRJEB37886	AMPLICON	SAMEA8010382	ERX5062958	COG-UK/QEUH-116F250	Illumina NovaSeq 6000	PAIRED	PCR	VIRAL RNA	Severe acute respiratory syndrome coronavirus 2	Homo sapiens	ILLUMINA	2021-01-26	United Kingdom	Europe	45	4629.8	7183	0.693007	138444950
ERR5272623	PRJEB37886	AMPLICON	SAMEA8010383	ERX5062959	COG-UK/QEUH-116EA68	Illumina NovaSeq 6000	PAIRED	PCR	VIRAL RNA	Severe acute respiratory syndrome coronavirus 2	Homo sapiens	ILLUMINA	2021-01-26	United Kingdom	Europe	29	4597.95	6536	0.692506	137492538
ERR5272624	PRJEB37886	AMPLICON	SAMEA8010384	ERX5062960	COG-UK/QEUH-116F2AB	Illumina NovaSeq 6000	PAIRED	PCR	VIRAL RNA	Severe acute respiratory syndrome coronavirus 2	Homo sapiens	ILLUMINA	2021-01-26	United Kingdom	Europe	42	4689.93	7997	0.679999	140243031
ERR5272625	PRJEB37886	AMPLICON	SAMEA8010385	ERX5062961	COG-UK/QEUH-116EAB3	Illumina NovaSeq 6000	PAIRED	PCR	VIRAL RNA	Severe acute respiratory syndrome coronavirus 2	Homo sapiens	ILLUMINA	2021-01-26	United Kingdom	Europe	30	4207.62	4076	0.922115	125820522
ERR5272626	PRJEB37886	AMPLICON	SAMEA8010386	ERX5062962	COG-UK/QEUH-116F232	Illumina NovaSeq 6000	PAIRED	PCR	VIRAL RNA	Severe acute respiratory syndrome coronavirus 2	Homo sapiens	ILLUMINA	2021-01-26	United Kingdom	Europe	48	4056.59	3781	0.939304	121304343
ERR5272627	PRJEB37886	AMPLICON	SAMEA8010387	ERX5062963	COG-UK/QEUH-116EA4A	Illumina NovaSeq 6000	PAIRED	PCR	VIRAL RNA	Severe acute respiratory syndrome coronavirus 2	Homo sapiens	ILLUMINA	2021-01-26	United Kingdom	Europe	25	4692.58	8000	0.666956	140322325
ERR5272628	PRJEB37886	AMPLICON	SAMEA8010388	ERX5062964	COG-UK/QEUH-116F1F9	Illumina NovaSeq 6000	PAIRED	PCR	VIRAL RNA	Severe acute respiratory syndrome coronavirus 2	Homo sapiens	ILLUMINA	2021-01-26	United Kingdom	Europe	44	4493.48	4814	0.804535	134368465
ERR5272629	PRJEB37886	AMPLICON	SAMEA8010389	ERX5062965	COG-UK/CAMC-1164385	Illumina NovaSeq 6000	PAIRED	PCR	VIRAL RNA	Severe acute respiratory syndrome coronavirus 2	Homo sapiens	ILLUMINA	2021-01-25	United Kingdom	Europe	49	4668.9	7114	0.685918	139614112
ERR5272630	PRJEB37886	AMPLICON	SAMEA8010390	ERX5062966	COG-UK/CAMC-1164B6F	Illumina NovaSeq 6000	PAIRED	PCR	VIRAL RNA	Severe acute respiratory syndrome coronavirus 2	Homo sapiens	ILLUMINA	2021-01-25	United Kingdom	Europe	47	3715	3550	0.952781	111089610
ERR5272631	PRJEB37886	AMPLICON	SAMEA8010391	ERX5062967	COG-UK/CAMC-1164394	Illumina NovaSeq 6000	PAIRED	PCR	VIRAL RNA	Severe acute respiratory syndrome coronavirus 2	Homo sapiens	ILLUMINA	2021-01-25	United Kingdom	Europe	41	4577.52	5524	0.750895	136881579
ERR5272632	PRJEB37886	AMPLICON	SAMEA8010392	ERX5062968	COG-UK/CAMC-116475C	Illumina NovaSeq 6000	PAIRED	PCR	VIRAL RNA	Severe acute respiratory syndrome coronavirus 2	Homo sapiens	ILLUMINA	2021-01-25	United Kingdom	Europe	39	4461.59	5705	0.748587	133415041
ERR5272633	PRJEB37886	AMPLICON	SAMEA8010393	ERX5062969	COG-UK/CAMC-116432B	Illumina NovaSeq 6000	PAIRED	PCR	VIRAL RNA	Severe acute respiratory syndrome coronavirus 2	Homo sapiens	ILLUMINA	2021-01-25	United Kingdom	Europe	42	4455.9	4979	0.851018	133244729
ERR5272634	PRJEB37886	AMPLICON	SAMEA8010394	ERX5062970	COG-UK/CAMC-116476B	Illumina NovaSeq 6000	PAIRED	PCR	VIRAL RNA	Severe acute respiratory syndrome coronavirus 2	Homo sapiens	ILLUMINA	2021-01-25	United Kingdom	Europe	47	4667.59	7934	0.670033	139574943
ERR5272635	PRJEB37886	AMPLICON	SAMEA8010395	ERX5062971	COG-UK/CAMC-1164358	Illumina NovaSeq 6000	PAIRED	PCR	VIRAL RNA	Severe acute respiratory syndrome coronavirus 2	Homo sapiens	ILLUMINA	2021-01-24	United Kingdom	Europe	41	4543.6	5063	0.819015	135867143
ERR5272636	PRJEB37886	AMPLICON	SAMEA8010396	ERX5062972	COG-UK/CAMC-116473E	Illumina NovaSeq 6000	PAIRED	PCR	VIRAL RNA	Severe acute respiratory syndrome coronavirus 2	Homo sapiens	ILLUMINA	2021-01-25	United Kingdom	Europe	47	4549.84	5448	0.824198	136053742
ERR5272637	PRJEB37886	AMPLICON	SAMEA8010397	ERX5062973	COG-UK/CAMC-11643A3	Illumina NovaSeq 6000	PAIRED	PCR	VIRAL RNA	Severe acute respiratory syndrome coronavirus 2	Homo sapiens	ILLUMINA	2021-01-24	United Kingdom	Europe	43	4335.78	4287	0.864228	129652712
ERR5272638	PRJEB37886	AMPLICON	SAMEA8010398	ERX5062974	COG-UK/CAMC-116474D	Illumina NovaSeq 6000	PAIRED	PCR	VIRAL RNA	Severe acute respiratory syndrome coronavirus 2	Homo sapiens	ILLUMINA	2021-01-25	United Kingdom	Europe	46	4554.85	4978	0.821122	136203664
ERR5272639	PRJEB37886	AMPLICON	SAMEA8010399	ERX5062975	COG-UK/CAMC-1164437	Illumina NovaSeq 6000	PAIRED	PCR	VIRAL RNA	Severe acute respiratory syndrome coronavirus 2	Homo sapiens	ILLUMINA	2021-01-25	United Kingdom	Europe	26	4518.49	5156	0.781694	135116315
ERR5272640	PRJEB37886	AMPLICON	SAMEA8010400	ERX5062976	COG-UK/CAMC-116477A	Illumina NovaSeq 6000	PAIRED	PCR	VIRAL RNA	Severe acute respiratory syndrome coronavirus 2	Homo sapiens	ILLUMINA	2021-01-25	United Kingdom	Europe	50	4409.27	4475	0.905963	131850431
ERR5272641	PRJEB37886	AMPLICON	SAMEA8010401	ERX5062977	COG-UK/CAMC-11643B2	Illumina NovaSeq 6000	PAIRED	PCR	VIRAL RNA	Severe acute respiratory syndrome coronavirus 2	Homo sapiens	ILLUMINA	2021-01-25	United Kingdom	Europe	46	4448.58	4615	0.858409	133025993
ERR5272642	PRJEB37886	AMPLICON	SAMEA8010402	ERX5062978	COG-UK/CAMC-1164710	Illumina NovaSeq 6000	PAIRED	PCR	VIRAL RNA	Severe acute respiratory syndrome coronavirus 2	Homo sapiens	ILLUMINA	2021-01-25	United Kingdom	Europe	43	4565.91	5523	0.77514	136534496
ERR5272643	PRJEB37886	AMPLICON	SAMEA8010403	ERX5062979	COG-UK/CAMC-116440A	Illumina NovaSeq 6000	PAIRED	PCR	VIRAL RNA	Severe acute respiratory syndrome coronavirus 2	Homo sapiens	ILLUMINA	2021-01-25	United Kingdom	Europe	42	4473.56	4749	0.8246	133772926
ERR5272644	PRJEB37886	AMPLICON	SAMEA8010404	ERX5062980	COG-UK/CAMC-1164789	Illumina NovaSeq 6000	PAIRED	PCR	VIRAL RNA	Severe acute respiratory syndrome coronavirus 2	Homo sapiens	ILLUMINA	2021-01-25	United Kingdom	Europe	48	4498.63	5222	0.798214	134522507
ERR5272645	PRJEB37886	AMPLICON	SAMEA8010405	ERX5062981	COG-UK/QEUH-116ECCC	Illumina NovaSeq 6000	PAIRED	PCR	VIRAL RNA	Severe acute respiratory syndrome coronavirus 2	Homo sapiens	ILLUMINA	2021-01-26	United Kingdom	Europe	47	4665.35	7974	0.669766	139507884
ERR5272646	PRJEB37886	AMPLICON	SAMEA8010406	ERX5062982	COG-UK/QEUH-116F2C9	Illumina NovaSeq 6000	PAIRED	PCR	VIRAL RNA	Severe acute respiratory syndrome coronavirus 2	Homo sapiens	ILLUMINA	2021-01-26	United Kingdom	Europe	48	3323.54	3234	0.943919	99383931
ERR5272647	PRJEB37886	AMPLICON	SAMEA8010407	ERX5062983	COG-UK/QEUH-116ECAE	Illumina NovaSeq 6000	PAIRED	PCR	VIRAL RNA	Severe acute respiratory syndrome coronavirus 2	Homo sapiens	ILLUMINA	2021-01-26	United Kingdom	Europe	42	4571.08	5316	0.75367	136689061
ERR5272648	PRJEB37886	AMPLICON	SAMEA8010408	ERX5062984	COG-UK/QEUH-116F1BD	Illumina NovaSeq 6000	PAIRED	PCR	VIRAL RNA	Severe acute respiratory syndrome coronavirus 2	Homo sapiens	ILLUMINA	2021-01-26	United Kingdom	Europe	46	4615.62	6488	0.720262	138020908
ERR5272649	PRJEB37886	AMPLICON	SAMEA8010409	ERX5062985	COG-UK/QEUH-116F1EA	Illumina NovaSeq 6000	PAIRED	PCR	VIRAL RNA	Severe acute respiratory syndrome coronavirus 2	Homo sapiens	ILLUMINA	2021-01-26	United Kingdom	Europe	42	4669.94	7922	0.659666	139645130
ERR5272650	PRJEB37886	AMPLICON	SAMEA8010410	ERX5062986	COG-UK/QEUH-116EC80	Illumina NovaSeq 6000	PAIRED	PCR	VIRAL RNA	Severe acute respiratory syndrome coronavirus 2	Homo sapiens	ILLUMINA	2021-01-26	United Kingdom	Europe	40	4587.28	6055	0.723272	137173447
ERR5272651	PRJEB37886	AMPLICON	SAMEA8010411	ERX5062987	COG-UK/QEUH-116F29C	Illumina NovaSeq 6000	PAIRED	PCR	VIRAL RNA	Severe acute respiratory syndrome coronavirus 2	Homo sapiens	ILLUMINA	2021-01-26	United Kingdom	Europe	47	4613.51	5716	0.74745	137957880
ERR5272652	PRJEB37886	AMPLICON	SAMEA8010412	ERX5062988	COG-UK/QEUH-116F27E	Illumina NovaSeq 6000	PAIRED	PCR	VIRAL RNA	Severe acute respiratory syndrome coronavirus 2	Homo sapiens	ILLUMINA	2021-01-26	United Kingdom	Europe	53	1625.19	1120	0.909441	48598080
ERR5272653	PRJEB37886	AMPLICON	SAMEA8010413	ERX5062989	COG-UK/QEUH-116ECBD	Illumina NovaSeq 6000	PAIRED	PCR	VIRAL RNA	Severe acute respiratory syndrome coronavirus 2	Homo sapiens	ILLUMINA	2021-01-25	United Kingdom	Europe	45	1525.07	1002	0.906464	45604057
ERR5272654	PRJEB37886	AMPLICON	SAMEA8010414	ERX5062990	COG-UK/QEUH-116EC71	Illumina NovaSeq 6000	PAIRED	PCR	VIRAL RNA	Severe acute respiratory syndrome coronavirus 2	Homo sapiens	ILLUMINA	2021-01-26	United Kingdom	Europe	48	4613.91	6700	0.712638	137969732
ERR5272655	PRJEB37886	AMPLICON	SAMEA8010415	ERX5062991	COG-UK/QEUH-116F01A	Illumina NovaSeq 6000	PAIRED	PCR	VIRAL RNA	Severe acute respiratory syndrome coronavirus 2	Homo sapiens	ILLUMINA	2021-01-26	United Kingdom	Europe	46	4628.81	6580	0.693375	138415308
ERR5272656	PRJEB37886	AMPLICON	SAMEA8010416	ERX5062992	COG-UK/QEUH-116EC9F	Illumina NovaSeq 6000	PAIRED	PCR	VIRAL RNA	Severe acute respiratory syndrome coronavirus 2	Homo sapiens	ILLUMINA	2021-01-26	United Kingdom	Europe	48	3586.95	3475	0.940508	107260505
ERR5272657	PRJEB37886	AMPLICON	SAMEA8010417	ERX5062993	COG-UK/QEUH-116EFF0	Illumina NovaSeq 6000	PAIRED	PCR	VIRAL RNA	Severe acute respiratory syndrome coronavirus 2	Homo sapiens	ILLUMINA	2021-01-26	United Kingdom	Europe	45	4595.56	5701	0.753871	137421061
ERR5272658	PRJEB37886	AMPLICON	SAMEA8010419	ERX5062994	COG-UK/CAMC-11643C1	Illumina NovaSeq 6000	PAIRED	PCR	VIRAL RNA	Severe acute respiratory syndrome coronavirus 2	Homo sapiens	ILLUMINA	2021-01-25	United Kingdom	Europe	44	4333.27	4218	0.912417	129577858
ERR5272659	PRJEB37886	AMPLICON	SAMEA8010420	ERX5062995	COG-UK/CAMC-116472F	Illumina NovaSeq 6000	PAIRED	PCR	VIRAL RNA	Severe acute respiratory syndrome coronavirus 2	Homo sapiens	ILLUMINA	2021-01-25	United Kingdom	Europe	34	4522.23	4961	0.836538	135228132
ERR5272660	PRJEB37886	AMPLICON	SAMEA8010421	ERX5062996	COG-UK/CAMC-1164428	Illumina NovaSeq 6000	PAIRED	PCR	VIRAL RNA	Severe acute respiratory syndrome coronavirus 2	Homo sapiens	ILLUMINA	2021-01-25	United Kingdom	Europe	44	4659.93	7631	0.677022	139346015
ERR5272661	PRJEB37886	AMPLICON	SAMEA8010422	ERX5062997	COG-UK/CAMC-11647A7	Illumina NovaSeq 6000	PAIRED	PCR	VIRAL RNA	Severe acute respiratory syndrome coronavirus 2	Homo sapiens	ILLUMINA	2021-01-24	United Kingdom	Europe	44	4637.42	7371	0.696251	138672768
ERR5272662	PRJEB37886	AMPLICON	SAMEA8010423	ERX5062998	COG-UK/CAMC-1164419	Illumina NovaSeq 6000	PAIRED	PCR	VIRAL RNA	Severe acute respiratory syndrome coronavirus 2	Homo sapiens	ILLUMINA	2021-01-25	United Kingdom	Europe	42	4596.56	6215	0.737451	137451048
ERR5272663	PRJEB37886	AMPLICON	SAMEA8010424	ERX5062999	COG-UK/CAMC-11647B6	Illumina NovaSeq 6000	PAIRED	PCR	VIRAL RNA	Severe acute respiratory syndrome coronavirus 2	Homo sapiens	ILLUMINA	2021-01-24	United Kingdom	Europe	43	4539.23	5444	0.765776	135736511
ERR5272664	PRJEB37886	AMPLICON	SAMEA8010425	ERX5063000	COG-UK/CAMC-1164446	Illumina NovaSeq 6000	PAIRED	PCR	VIRAL RNA	Severe acute respiratory syndrome coronavirus 2	Homo sapiens	ILLUMINA	2021-01-25	United Kingdom	Europe	43	4420.03	4302	0.851654	132172225
ERR5272665	PRJEB37886	AMPLICON	SAMEA8010426	ERX5063001	COG-UK/CAMC-1164798	Illumina NovaSeq 6000	PAIRED	PCR	VIRAL RNA	Severe acute respiratory syndrome coronavirus 2	Homo sapiens	ILLUMINA	2021-01-24	United Kingdom	Europe	42	4541.11	5375	0.756279	135792770
ERR5272666	PRJEB37886	AMPLICON	SAMEA8010427	ERX5063002	COG-UK/CAMC-11643D0	Illumina NovaSeq 6000	PAIRED	PCR	VIRAL RNA	Severe acute respiratory syndrome coronavirus 2	Homo sapiens	ILLUMINA	2021-01-25	United Kingdom	Europe	43	4613.38	5642	0.728623	137953840
ERR5272667	PRJEB37886	AMPLICON	SAMEA8010428	ERX5063003	COG-UK/CAMC-1164A62	Illumina NovaSeq 6000	PAIRED	PCR	VIRAL RNA	Severe acute respiratory syndrome coronavirus 2	Homo sapiens	ILLUMINA	2021-01-24	United Kingdom	Europe	48	4542.79	4986	0.780657	135843032
ERR5272668	PRJEB37886	AMPLICON	SAMEA8010429	ERX5063004	COG-UK/CAMC-11643EF	Illumina NovaSeq 6000	PAIRED	PCR	VIRAL RNA	Severe acute respiratory syndrome coronavirus 2	Homo sapiens	ILLUMINA	2021-01-25	United Kingdom	Europe	46	4681.55	7960	0.686185	139992530
ERR5272669	PRJEB37886	AMPLICON	SAMEA8010430	ERX5063005	COG-UK/CAMC-1164A80	Illumina NovaSeq 6000	PAIRED	PCR	VIRAL RNA	Severe acute respiratory syndrome coronavirus 2	Homo sapiens	ILLUMINA	2021-01-24	United Kingdom	Europe	48	4671.29	7725	0.677725	139685579
ERR5272670	PRJEB37886	AMPLICON	SAMEA8010431	ERX5063006	COG-UK/CAMC-11643FE	Illumina NovaSeq 6000	PAIRED	PCR	VIRAL RNA	Severe acute respiratory syndrome coronavirus 2	Homo sapiens	ILLUMINA	2021-01-25	United Kingdom	Europe	42	4709.04	8002	0.656523	140814399
ERR5272671	PRJEB37886	AMPLICON	SAMEA8010432	ERX5063007	COG-UK/CAMC-1164A44	Illumina NovaSeq 6000	PAIRED	PCR	VIRAL RNA	Severe acute respiratory syndrome coronavirus 2	Homo sapiens	ILLUMINA	2021-01-23	United Kingdom	Europe	45	4492.92	4696	0.837876	134351692
ERR5272672	PRJEB37886	AMPLICON	SAMEA8010433	ERX5063008	COG-UK/CAMC-1164455	Illumina NovaSeq 6000	PAIRED	PCR	VIRAL RNA	Severe acute respiratory syndrome coronavirus 2	Homo sapiens	ILLUMINA	2021-01-25	United Kingdom	Europe	46	4619.82	6743	0.713574	138146330
ERR5272673	PRJEB37886	AMPLICON	SAMEA8010434	ERX5063009	COG-UK/CAMC-1164A9F	Illumina NovaSeq 6000	PAIRED	PCR	VIRAL RNA	Severe acute respiratory syndrome coronavirus 2	Homo sapiens	ILLUMINA	2021-01-22	United Kingdom	Europe	43	4604.13	5837	0.739892	137677389
ERR5272674	PRJEB37886	AMPLICON	SAMEA8010435	ERX5063010	COG-UK/QEUH-116EC44	Illumina NovaSeq 6000	PAIRED	PCR	VIRAL RNA	Severe acute respiratory syndrome coronavirus 2	Homo sapiens	ILLUMINA	2021-01-25	United Kingdom	Europe	44	4666.59	7998	0.673009	139545133
ERR5272675	PRJEB37886	AMPLICON	SAMEA8010436	ERX5063011	COG-UK/QEUH-116F00B	Illumina NovaSeq 6000	PAIRED	PCR	VIRAL RNA	Severe acute respiratory syndrome coronavirus 2	Homo sapiens	ILLUMINA	2021-01-26	United Kingdom	Europe	26	4611.73	6676	0.718557	137904466
ERR5272676	PRJEB37886	AMPLICON	SAMEA8010437	ERX5063012	COG-UK/QEUH-116EC35	Illumina NovaSeq 6000	PAIRED	PCR	VIRAL RNA	Severe acute respiratory syndrome coronavirus 2	Homo sapiens	ILLUMINA	2021-01-25	United Kingdom	Europe	44	4594.77	5775	0.753135	137397355
ERR5272677	PRJEB37886	AMPLICON	SAMEA8010438	ERX5063013	COG-UK/QEUH-116F029	Illumina NovaSeq 6000	PAIRED	PCR	VIRAL RNA	Severe acute respiratory syndrome coronavirus 2	Homo sapiens	ILLUMINA	2021-01-26	United Kingdom	Europe	45	4581.6	6689	0.709929	137003589
ERR5272678	PRJEB37886	AMPLICON	SAMEA8010439	ERX5063014	COG-UK/QEUH-116ED6F	Illumina NovaSeq 6000	PAIRED	PCR	VIRAL RNA	Severe acute respiratory syndrome coronavirus 2	Homo sapiens	ILLUMINA	2021-01-25	United Kingdom	Europe	75	420.583	220	0.705214	12576689
ERR5272679	PRJEB37886	AMPLICON	SAMEA8010440	ERX5063015	COG-UK/QEUH-116ED8D	Illumina NovaSeq 6000	PAIRED	PCR	VIRAL RNA	Severe acute respiratory syndrome coronavirus 2	Homo sapiens	ILLUMINA	2021-01-25	United Kingdom	Europe	45	4625.52	5918	0.722603	138316922
ERR5272680	PRJEB37886	AMPLICON	SAMEA8010441	ERX5063016	COG-UK/QEUH-116EFB4	Illumina NovaSeq 6000	PAIRED	PCR	VIRAL RNA	Severe acute respiratory syndrome coronavirus 2	Homo sapiens	ILLUMINA	2021-01-26	United Kingdom	Europe	41	4624.65	7152	0.68341	138290901
ERR5272681	PRJEB37886	AMPLICON	SAMEA8010442	ERX5063017	COG-UK/QEUH-116ED7E	Illumina NovaSeq 6000	PAIRED	PCR	VIRAL RNA	Severe acute respiratory syndrome coronavirus 2	Homo sapiens	ILLUMINA	2021-01-25	United Kingdom	Europe	44	4604.27	6053	0.703809	137681426
ERR5272682	PRJEB37886	AMPLICON	SAMEA8010443	ERX5063018	COG-UK/QEUH-116EFE1	Illumina NovaSeq 6000	PAIRED	PCR	VIRAL RNA	Severe acute respiratory syndrome coronavirus 2	Homo sapiens	ILLUMINA	2021-01-26	United Kingdom	Europe	45	3147.37	2970	0.93713	94115760
ERR5272683	PRJEB37886	AMPLICON	SAMEA8010444	ERX5063019	COG-UK/QEUH-116ED50	Illumina NovaSeq 6000	PAIRED	PCR	VIRAL RNA	Severe acute respiratory syndrome coronavirus 2	Homo sapiens	ILLUMINA	2021-01-24	United Kingdom	Europe	50	2688.79	2255	0.91964	80402822
ERR5272684	PRJEB37886	AMPLICON	SAMEA8010445	ERX5063020	COG-UK/QEUH-116EFD2	Illumina NovaSeq 6000	PAIRED	PCR	VIRAL RNA	Severe acute respiratory syndrome coronavirus 2	Homo sapiens	ILLUMINA	2021-01-25	United Kingdom	Europe	49	4059.24	3881	0.922483	121383526
ERR5272685	PRJEB37886	AMPLICON	SAMEA8010446	ERX5063021	COG-UK/QEUH-116EDAB	Illumina NovaSeq 6000	PAIRED	PCR	VIRAL RNA	Severe acute respiratory syndrome coronavirus 2	Homo sapiens	ILLUMINA	2021-01-25	United Kingdom	Europe	46	4600.39	6488	0.705514	137565390
ERR5272686	PRJEB37886	AMPLICON	SAMEA8010447	ERX5063022	COG-UK/QEUH-116F171	Illumina NovaSeq 6000	PAIRED	PCR	VIRAL RNA	Severe acute respiratory syndrome coronavirus 2	Homo sapiens	ILLUMINA	2021-01-26	United Kingdom	Europe	46	4439.63	4266	0.953015	132758338
ERR5272687	PRJEB37886	AMPLICON	SAMEA8010448	ERX5063023	COG-UK/QEUH-116ED9C	Illumina NovaSeq 6000	PAIRED	PCR	VIRAL RNA	Severe acute respiratory syndrome coronavirus 2	Homo sapiens	ILLUMINA	2021-01-25	United Kingdom	Europe	47	4311.27	4372	0.881617	128919879
ERR5272688	PRJEB37886	AMPLICON	SAMEA8010449	ERX5063024	COG-UK/QEUH-116F074	Illumina NovaSeq 6000	PAIRED	PCR	VIRAL RNA	Severe acute respiratory syndrome coronavirus 2	Homo sapiens	ILLUMINA	2021-01-26	United Kingdom	Europe	58	2568.84	2132	0.917166	76815950
ERR5272689	PRJEB37886	AMPLICON	SAMEA8010450	ERX5063025	COG-UK/CAMC-11644DD	Illumina NovaSeq 6000	PAIRED	PCR	VIRAL RNA	Severe acute respiratory syndrome coronavirus 2	Homo sapiens	ILLUMINA	2021-01-25	United Kingdom	Europe	46	4381.15	4308	0.881283	131009492
ERR5272690	PRJEB37886	AMPLICON	SAMEA8010451	ERX5063026	COG-UK/CAMC-1164A53	Illumina NovaSeq 6000	PAIRED	PCR	VIRAL RNA	Severe acute respiratory syndrome coronavirus 2	Homo sapiens	ILLUMINA	2021-01-24	United Kingdom	Europe	48	4602.69	6124	0.725847	137634118
ERR5272691	PRJEB37886	AMPLICON	SAMEA8010452	ERX5063027	COG-UK/CAMC-11644EC	Illumina NovaSeq 6000	PAIRED	PCR	VIRAL RNA	Severe acute respiratory syndrome coronavirus 2	Homo sapiens	ILLUMINA	2021-01-25	United Kingdom	Europe	48	4711.19	8000	0.677725	140878808
ERR5272692	PRJEB37886	AMPLICON	SAMEA8010453	ERX5063028	COG-UK/CAMC-1164A71	Illumina NovaSeq 6000	PAIRED	PCR	VIRAL RNA	Severe acute respiratory syndrome coronavirus 2	Homo sapiens	ILLUMINA	2021-01-24	United Kingdom	Europe	48	4574.53	5990	0.698893	136792269
ERR5272693	PRJEB37886	AMPLICON	SAMEA8010454	ERX5063029	COG-UK/CAMC-1164516	Illumina NovaSeq 6000	PAIRED	PCR	VIRAL RNA	Severe acute respiratory syndrome coronavirus 2	Homo sapiens	ILLUMINA	2021-01-25	United Kingdom	Europe	51	4429.59	4333	0.877437	132458077
ERR5272694	PRJEB37886	AMPLICON	SAMEA8010455	ERX5063030	COG-UK/CAMC-1164B7E	Illumina NovaSeq 6000	PAIRED	PCR	VIRAL RNA	Severe acute respiratory syndrome coronavirus 2	Homo sapiens	ILLUMINA	2021-01-25	United Kingdom	Europe	44	4546.33	5095	0.787346	135948920
ERR5272695	PRJEB37886	AMPLICON	SAMEA8010456	ERX5063031	COG-UK/CAMC-11644A0	Illumina NovaSeq 6000	PAIRED	PCR	VIRAL RNA	Severe acute respiratory syndrome coronavirus 2	Homo sapiens	ILLUMINA	2021-01-25	United Kingdom	Europe	41	4659.95	7477	0.676889	139346486
ERR5272696	PRJEB37886	AMPLICON	SAMEA8010457	ERX5063032	COG-UK/CAMC-1164BBA	Illumina NovaSeq 6000	PAIRED	PCR	VIRAL RNA	Severe acute respiratory syndrome coronavirus 2	Homo sapiens	ILLUMINA	2021-01-25	United Kingdom	Europe	46	4571.21	5522	0.772999	136693030
ERR5272697	PRJEB37886	AMPLICON	SAMEA8010458	ERX5063033	COG-UK/CAMC-11644FB	Illumina NovaSeq 6000	PAIRED	PCR	VIRAL RNA	Severe acute respiratory syndrome coronavirus 2	Homo sapiens	ILLUMINA	2021-01-25	United Kingdom	Europe	43	4538.25	5350	0.814467	135707147
ERR5272698	PRJEB37886	AMPLICON	SAMEA8010459	ERX5063034	COG-UK/CAMC-1164B8D	Illumina NovaSeq 6000	PAIRED	PCR	VIRAL RNA	Severe acute respiratory syndrome coronavirus 2	Homo sapiens	ILLUMINA	2021-01-25	United Kingdom	Europe	44	4664.45	7447	0.698559	139480977
ERR5272699	PRJEB37886	AMPLICON	SAMEA8010460	ERX5063035	COG-UK/CAMC-1164464	Illumina NovaSeq 6000	PAIRED	PCR	VIRAL RNA	Severe acute respiratory syndrome coronavirus 2	Homo sapiens	ILLUMINA	2021-01-25	United Kingdom	Europe	41	4534.33	5298	0.753503	135589932
ERR5272700	PRJEB37886	AMPLICON	SAMEA8010461	ERX5063036	COG-UK/CAMC-1164B9C	Illumina NovaSeq 6000	PAIRED	PCR	VIRAL RNA	Severe acute respiratory syndrome coronavirus 2	Homo sapiens	ILLUMINA	2021-01-25	United Kingdom	Europe	49	4050.6	3856	0.917901	121125011
ERR5272701	PRJEB37886	AMPLICON	SAMEA8010462	ERX5063037	COG-UK/CAMC-11644BF	Illumina NovaSeq 6000	PAIRED	PCR	VIRAL RNA	Severe acute respiratory syndrome coronavirus 2	Homo sapiens	ILLUMINA	2021-01-25	United Kingdom	Europe	45	4637.58	6430	0.71354	138677606
ERR5272702	PRJEB37886	AMPLICON	SAMEA8010463	ERX5063038	COG-UK/CAMC-1164BAB	Illumina NovaSeq 6000	PAIRED	PCR	VIRAL RNA	Severe acute respiratory syndrome coronavirus 2	Homo sapiens	ILLUMINA	2021-01-25	United Kingdom	Europe	4	417.435	0	0.0680868	12482561
ERR5272703	PRJEB37886	AMPLICON	SAMEA8010464	ERX5063039	COG-UK/CAMC-1164473	Illumina NovaSeq 6000	PAIRED	PCR	VIRAL RNA	Severe acute respiratory syndrome coronavirus 2	Homo sapiens	ILLUMINA	2021-01-25	United Kingdom	Europe	43	4438.71	4520	0.844631	132730873
ERR5272704	PRJEB37886	AMPLICON	SAMEA8010465	ERX5063040	COG-UK/CAMC-1164868	Illumina NovaSeq 6000	PAIRED	PCR	VIRAL RNA	Severe acute respiratory syndrome coronavirus 2	Homo sapiens	ILLUMINA	2021-01-25	United Kingdom	Europe	47	4488.72	4742	0.802093	134226240
ERR5272705	PRJEB37886	AMPLICON	SAMEA8010466	ERX5063041	COG-UK/QEUH-116F2E7	Illumina NovaSeq 6000	PAIRED	PCR	VIRAL RNA	Severe acute respiratory syndrome coronavirus 2	Homo sapiens	ILLUMINA	2021-01-26	United Kingdom	Europe	46	4545.98	5444	0.780256	135938350
ERR5272706	PRJEB37886	AMPLICON	SAMEA8010467	ERX5063042	COG-UK/QEUH-116F0CF	Illumina NovaSeq 6000	PAIRED	PCR	VIRAL RNA	Severe acute respiratory syndrome coronavirus 2	Homo sapiens	ILLUMINA	2021-01-26	United Kingdom	Europe	47	4153.57	4065	0.940106	124204128
ERR5272707	PRJEB37886	AMPLICON	SAMEA8010468	ERX5063043	COG-UK/QEUH-116F311	Illumina NovaSeq 6000	PAIRED	PCR	VIRAL RNA	Severe acute respiratory syndrome coronavirus 2	Homo sapiens	ILLUMINA	2021-01-26	United Kingdom	Europe	47	4563.02	5939	0.782697	136448097
ERR5272708	PRJEB37886	AMPLICON	SAMEA8010469	ERX5063044	COG-UK/QEUH-116F135	Illumina NovaSeq 6000	PAIRED	PCR	VIRAL RNA	Severe acute respiratory syndrome coronavirus 2	Homo sapiens	ILLUMINA	2021-01-26	United Kingdom	Europe	54	4636	6810	0.697121	138630333
ERR5272709	PRJEB37886	AMPLICON	SAMEA8010470	ERX5063045	COG-UK/QEUH-116F153	Illumina NovaSeq 6000	PAIRED	PCR	VIRAL RNA	Severe acute respiratory syndrome coronavirus 2	Homo sapiens	ILLUMINA	2021-01-26	United Kingdom	Europe	48	4587.23	5963	0.766545	137171908
ERR5272710	PRJEB37886	AMPLICON	SAMEA8010471	ERX5063046	COG-UK/QEUH-116F33F	Illumina NovaSeq 6000	PAIRED	PCR	VIRAL RNA	Severe acute respiratory syndrome coronavirus 2	Homo sapiens	ILLUMINA	2021-01-26	United Kingdom	Europe	33	4562.07	5295	0.750527	136419517
ERR5272711	PRJEB37886	AMPLICON	SAMEA8010472	ERX5063047	COG-UK/QEUH-116F320	Illumina NovaSeq 6000	PAIRED	PCR	VIRAL RNA	Severe acute respiratory syndrome coronavirus 2	Homo sapiens	ILLUMINA	2021-01-26	United Kingdom	Europe	46	4606.41	6419	0.719426	137745342
ERR5272712	PRJEB37886	AMPLICON	SAMEA8010473	ERX5063048	COG-UK/QEUH-116F117	Illumina NovaSeq 6000	PAIRED	PCR	VIRAL RNA	Severe acute respiratory syndrome coronavirus 2	Homo sapiens	ILLUMINA	2021-01-26	United Kingdom	Europe	55	2121.6	1553	0.908972	63442095
ERR5272713	PRJEB37886	AMPLICON	SAMEA8010474	ERX5063049	COG-UK/QEUH-116F37B	Illumina NovaSeq 6000	PAIRED	PCR	VIRAL RNA	Severe acute respiratory syndrome coronavirus 2	Homo sapiens	ILLUMINA	2021-01-26	United Kingdom	Europe	42	4055.02	4025	0.9278	121257209
ERR5272714	PRJEB37886	AMPLICON	SAMEA8010475	ERX5063050	COG-UK/QEUH-116F126	Illumina NovaSeq 6000	PAIRED	PCR	VIRAL RNA	Severe acute respiratory syndrome coronavirus 2	Homo sapiens	ILLUMINA	2021-01-26	United Kingdom	Europe	43	3972.44	3748	0.919105	118787934
ERR5272715	PRJEB37886	AMPLICON	SAMEA8010476	ERX5063051	COG-UK/QEUH-116F302	Illumina NovaSeq 6000	PAIRED	PCR	VIRAL RNA	Severe acute respiratory syndrome coronavirus 2	Homo sapiens	ILLUMINA	2021-01-26	United Kingdom	Europe	52	2750.18	2345	0.93499	82238747
ERR5272716	PRJEB37886	AMPLICON	SAMEA8010477	ERX5063052	COG-UK/QEUH-116F056	Illumina NovaSeq 6000	PAIRED	PCR	VIRAL RNA	Severe acute respiratory syndrome coronavirus 2	Homo sapiens	ILLUMINA	2021-01-26	United Kingdom	Europe	43	4691.69	8001	0.652945	140295666
ERR5272717	PRJEB37886	AMPLICON	SAMEA8010478	ERX5063053	COG-UK/QEUH-116F0ED	Illumina NovaSeq 6000	PAIRED	PCR	VIRAL RNA	Severe acute respiratory syndrome coronavirus 2	Homo sapiens	ILLUMINA	2021-01-26	United Kingdom	Europe	44	4633.01	7329	0.684179	138541020
ERR5272718	PRJEB37886	AMPLICON	SAMEA8010479	ERX5063054	COG-UK/CAMC-1164482	Illumina NovaSeq 6000	PAIRED	PCR	VIRAL RNA	Severe acute respiratory syndrome coronavirus 2	Homo sapiens	ILLUMINA	2021-01-25	United Kingdom	Europe	40	4654.72	7979	0.67729	139190237
ERR5272719	PRJEB37886	AMPLICON	SAMEA8010480	ERX5063055	COG-UK/CAMC-11648D1	Illumina NovaSeq 6000	PAIRED	PCR	VIRAL RNA	Severe acute respiratory syndrome coronavirus 2	Homo sapiens	ILLUMINA	2021-01-25	United Kingdom	Europe	54	4062.21	3806	0.934321	121472175
ERR5272720	PRJEB37886	AMPLICON	SAMEA8010481	ERX5063056	COG-UK/CAMC-11644CE	Illumina NovaSeq 6000	PAIRED	PCR	VIRAL RNA	Severe acute respiratory syndrome coronavirus 2	Homo sapiens	ILLUMINA	2021-01-25	United Kingdom	Europe	38	4505.1	5135	0.811089	134715975
ERR5272721	PRJEB37886	AMPLICON	SAMEA8010482	ERX5063057	COG-UK/CAMC-11648B3	Illumina NovaSeq 6000	PAIRED	PCR	VIRAL RNA	Severe acute respiratory syndrome coronavirus 2	Homo sapiens	ILLUMINA	2021-01-25	United Kingdom	Europe	41	4664.93	7487	0.705615	139495500
ERR5272722	PRJEB37886	AMPLICON	SAMEA8010483	ERX5063058	COG-UK/CAMC-1164525	Illumina NovaSeq 6000	PAIRED	PCR	VIRAL RNA	Severe acute respiratory syndrome coronavirus 2	Homo sapiens	ILLUMINA	2021-01-25	United Kingdom	Europe	40	4611.75	6597	0.703943	137905056
ERR5272723	PRJEB37886	AMPLICON	SAMEA8010484	ERX5063059	COG-UK/CAMC-116490B	Illumina NovaSeq 6000	PAIRED	PCR	VIRAL RNA	Severe acute respiratory syndrome coronavirus 2	Homo sapiens	ILLUMINA	2021-01-25	United Kingdom	Europe	45	4579.41	5599	0.758319	136938115
ERR5272724	PRJEB37886	AMPLICON	SAMEA8010485	ERX5063060	COG-UK/CAMC-11648C2	Illumina NovaSeq 6000	PAIRED	PCR	VIRAL RNA	Severe acute respiratory syndrome coronavirus 2	Homo sapiens	ILLUMINA	2021-01-25	United Kingdom	Europe	41	4514.64	4748	0.830285	135001263
ERR5272725	PRJEB37886	AMPLICON	SAMEA8010486	ERX5063061	COG-UK/CAMC-1164507	Illumina NovaSeq 6000	PAIRED	PCR	VIRAL RNA	Severe acute respiratory syndrome coronavirus 2	Homo sapiens	ILLUMINA	2021-01-25	United Kingdom	Europe	47	4602.32	5759	0.773167	137623081
ERR5272726	PRJEB37886	AMPLICON	SAMEA8010487	ERX5063062	COG-UK/CAMC-1164947	Illumina NovaSeq 6000	PAIRED	PCR	VIRAL RNA	Severe acute respiratory syndrome coronavirus 2	Homo sapiens	ILLUMINA	2021-01-25	United Kingdom	Europe	48	4587.9	5862	0.746714	137191929
ERR5272727	PRJEB37886	AMPLICON	SAMEA8010488	ERX5063063	COG-UK/CAMC-11646AA	Illumina NovaSeq 6000	PAIRED	PCR	VIRAL RNA	Severe acute respiratory syndrome coronavirus 2	Homo sapiens	ILLUMINA	2021-01-25	United Kingdom	Europe	48	4505.62	4832	0.835568	134731644
ERR5272728	PRJEB37886	AMPLICON	SAMEA8010489	ERX5063064	COG-UK/CAMC-11646C8	Illumina NovaSeq 6000	PAIRED	PCR	VIRAL RNA	Severe acute respiratory syndrome coronavirus 2	Homo sapiens	ILLUMINA	2021-01-25	United Kingdom	Europe	41	4631.97	7271	0.694445	138509757
ERR5272729	PRJEB37886	AMPLICON	SAMEA8010490	ERX5063065	COG-UK/CAMC-1164877	Illumina NovaSeq 6000	PAIRED	PCR	VIRAL RNA	Severe acute respiratory syndrome coronavirus 2	Homo sapiens	ILLUMINA	2021-01-25	United Kingdom	Europe	45	4699.6	8000	0.658763	140532134
ERR5272730	PRJEB37886	AMPLICON	SAMEA8010491	ERX5063066	COG-UK/CAMC-1164604	Illumina NovaSeq 6000	PAIRED	PCR	VIRAL RNA	Severe acute respiratory syndrome coronavirus 2	Homo sapiens	ILLUMINA	2021-01-25	United Kingdom	Europe	39	4695.17	7920	0.698057	140399817
ERR5272731	PRJEB37886	AMPLICON	SAMEA8010492	ERX5063067	COG-UK/CAMC-116491A	Illumina NovaSeq 6000	PAIRED	PCR	VIRAL RNA	Severe acute respiratory syndrome coronavirus 2	Homo sapiens	ILLUMINA	2021-01-25	United Kingdom	Europe	43	4675.07	7757	0.714443	139798592
ERR5272732	PRJEB37886	AMPLICON	SAMEA8010493	ERX5063068	COG-UK/QEUH-116F38A	Illumina NovaSeq 6000	PAIRED	PCR	VIRAL RNA	Severe acute respiratory syndrome coronavirus 2	Homo sapiens	ILLUMINA	2021-01-26	United Kingdom	Europe	45	4661.32	7653	0.705782	139387323
ERR5272733	PRJEB37886	AMPLICON	SAMEA8010494	ERX5063069	COG-UK/QEUH-116F047	Illumina NovaSeq 6000	PAIRED	PCR	VIRAL RNA	Severe acute respiratory syndrome coronavirus 2	Homo sapiens	ILLUMINA	2021-01-26	United Kingdom	Europe	32	4671.5	8000	0.631709	139691924
ERR5272734	PRJEB37886	AMPLICON	SAMEA8010495	ERX5063070	COG-UK/QEUH-116F038	Illumina NovaSeq 6000	PAIRED	PCR	VIRAL RNA	Severe acute respiratory syndrome coronavirus 2	Homo sapiens	ILLUMINA	2021-01-26	United Kingdom	Europe	45	4585.18	5573	0.758018	137110558
ERR5272735	PRJEB37886	AMPLICON	SAMEA8010496	ERX5063071	COG-UK/QEUH-116F34E	Illumina NovaSeq 6000	PAIRED	PCR	VIRAL RNA	Severe acute respiratory syndrome coronavirus 2	Homo sapiens	ILLUMINA	2021-01-26	United Kingdom	Europe	45	4417.53	4483	0.858877	132097530
ERR5272736	PRJEB37886	AMPLICON	SAMEA8010497	ERX5063072	COG-UK/QEUH-116F162	Illumina NovaSeq 6000	PAIRED	PCR	VIRAL RNA	Severe acute respiratory syndrome coronavirus 2	Homo sapiens	ILLUMINA	2021-01-26	United Kingdom	Europe	58	4537.83	5293	0.781995	135694747
ERR5272737	PRJEB37886	AMPLICON	SAMEA8010498	ERX5063073	COG-UK/QEUH-116F2F6	Illumina NovaSeq 6000	PAIRED	PCR	VIRAL RNA	Severe acute respiratory syndrome coronavirus 2	Homo sapiens	ILLUMINA	2021-01-25	United Kingdom	Europe	67	458.093	185	0.65368	13698360
ERR5272738	PRJEB37886	AMPLICON	SAMEA8010499	ERX5063074	COG-UK/QEUH-116F108	Illumina NovaSeq 6000	PAIRED	PCR	VIRAL RNA	Severe acute respiratory syndrome coronavirus 2	Homo sapiens	ILLUMINA	2021-01-26	United Kingdom	Europe	23	4448.73	4735	0.839046	133030373
ERR5272739	PRJEB37886	AMPLICON	SAMEA8010500	ERX5063075	COG-UK/QEUH-116EDBA	Illumina NovaSeq 6000	PAIRED	PCR	VIRAL RNA	Severe acute respiratory syndrome coronavirus 2	Homo sapiens	ILLUMINA	2021-01-25	United Kingdom	Europe	33	4654.68	7170	0.704311	139188952
ERR5272740	PRJEB37886	AMPLICON	SAMEA8010501	ERX5063076	COG-UK/QEUH-116F0FC	Illumina NovaSeq 6000	PAIRED	PCR	VIRAL RNA	Severe acute respiratory syndrome coronavirus 2	Homo sapiens	ILLUMINA	2021-01-26	United Kingdom	Europe	60	2295.43	1747	0.924723	68640244
ERR5272741	PRJEB37886	AMPLICON	SAMEA8010502	ERX5063077	COG-UK/QEUH-116F065	Illumina NovaSeq 6000	PAIRED	PCR	VIRAL RNA	Severe acute respiratory syndrome coronavirus 2	Homo sapiens	ILLUMINA	2021-01-26	United Kingdom	Europe	44	4467.95	4574	0.888239	133604981
ERR5272742	PRJEB37886	AMPLICON	SAMEA8010503	ERX5063078	COG-UK/QEUH-116EDE7	Illumina NovaSeq 6000	PAIRED	PCR	VIRAL RNA	Severe acute respiratory syndrome coronavirus 2	Homo sapiens	ILLUMINA	2021-01-25	United Kingdom	Europe	75	1047.18	503	0.84851	31313789
ERR5272743	PRJEB37886	AMPLICON	SAMEA8010504	ERX5063079	COG-UK/QEUH-116F144	Illumina NovaSeq 6000	PAIRED	PCR	VIRAL RNA	Severe acute respiratory syndrome coronavirus 2	Homo sapiens	ILLUMINA	2021-01-26	United Kingdom	Europe	40	4682.47	8002	0.650704	140019974
ERR5272744	PRJEB37886	AMPLICON	SAMEA8010505	ERX5063080	COG-UK/QEUH-116EDD8	Illumina NovaSeq 6000	PAIRED	PCR	VIRAL RNA	Severe acute respiratory syndrome coronavirus 2	Homo sapiens	ILLUMINA	2021-01-25	United Kingdom	Europe	43	4589.47	6063	0.739458	137239025
ERR5272745	PRJEB37886	AMPLICON	SAMEA8010506	ERX5063081	COG-UK/QEUH-116F0DE	Illumina NovaSeq 6000	PAIRED	PCR	VIRAL RNA	Severe acute respiratory syndrome coronavirus 2	Homo sapiens	ILLUMINA	2021-01-26	United Kingdom	Europe	44	4547.86	5245	0.792329	135994713
ERR5272746	PRJEB37886	AMPLICON	SAMEA8010507	ERX5063082	COG-UK/CAMC-1164631	Illumina NovaSeq 6000	PAIRED	PCR	VIRAL RNA	Severe acute respiratory syndrome coronavirus 2	Homo sapiens	ILLUMINA	2021-01-25	United Kingdom	Europe	49	4608.28	6290	0.736849	137801393
ERR5272747	PRJEB37886	AMPLICON	SAMEA8010508	ERX5063083	COG-UK/CAMC-1164938	Illumina NovaSeq 6000	PAIRED	PCR	VIRAL RNA	Severe acute respiratory syndrome coronavirus 2	Homo sapiens	ILLUMINA	2021-01-25	United Kingdom	Europe	40	4676.86	7998	0.672407	139852108
ERR5272748	PRJEB37886	AMPLICON	SAMEA8010509	ERX5063084	COG-UK/CAMC-11646B9	Illumina NovaSeq 6000	PAIRED	PCR	VIRAL RNA	Severe acute respiratory syndrome coronavirus 2	Homo sapiens	ILLUMINA	2021-01-25	United Kingdom	Europe	40	4608.48	5985	0.724509	137807499
ERR5272749	PRJEB37886	AMPLICON	SAMEA8010510	ERX5063085	COG-UK/CAMC-11648E0	Illumina NovaSeq 6000	PAIRED	PCR	VIRAL RNA	Severe acute respiratory syndrome coronavirus 2	Homo sapiens	ILLUMINA	2021-01-25	United Kingdom	Europe	41	4667.65	7606	0.68866	139576691
ERR5272750	PRJEB37886	AMPLICON	SAMEA8010511	ERX5063086	COG-UK/CAMC-11646D7	Illumina NovaSeq 6000	PAIRED	PCR	VIRAL RNA	Severe acute respiratory syndrome coronavirus 2	Homo sapiens	ILLUMINA	2021-01-25	United Kingdom	Europe	49	4699.79	8000	0.685015	140537955
ERR5272751	PRJEB37886	AMPLICON	SAMEA8010512	ERX5063087	COG-UK/CAMC-1164886	Illumina NovaSeq 6000	PAIRED	PCR	VIRAL RNA	Severe acute respiratory syndrome coronavirus 2	Homo sapiens	ILLUMINA	2021-01-25	United Kingdom	Europe	43	4688.49	7991	0.686185	140200023
ERR5272752	PRJEB37886	AMPLICON	SAMEA8010513	ERX5063088	COG-UK/CAMC-1164640	Illumina NovaSeq 6000	PAIRED	PCR	VIRAL RNA	Severe acute respiratory syndrome coronavirus 2	Homo sapiens	ILLUMINA	2021-01-25	United Kingdom	Europe	46	3897.69	3763	0.933017	116552653
ERR5272753	PRJEB37886	AMPLICON	SAMEA8010514	ERX5063089	COG-UK/CAMC-116465F	Illumina NovaSeq 6000	PAIRED	PCR	VIRAL RNA	Severe acute respiratory syndrome coronavirus 2	Homo sapiens	ILLUMINA	2021-01-25	United Kingdom	Europe	44	4536.32	5269	0.791894	135649446
ERR5272754	PRJEB37886	AMPLICON	SAMEA8010515	ERX5063090	COG-UK/CAMC-1164929	Illumina NovaSeq 6000	PAIRED	PCR	VIRAL RNA	Severe acute respiratory syndrome coronavirus 2	Homo sapiens	ILLUMINA	2021-01-25	United Kingdom	Europe	45	3972.75	3695	0.918403	118797263
ERR5272755	PRJEB37886	AMPLICON	SAMEA8010516	ERX5063091	COG-UK/CAMC-116468C	Illumina NovaSeq 6000	PAIRED	PCR	VIRAL RNA	Severe acute respiratory syndrome coronavirus 2	Homo sapiens	ILLUMINA	2021-01-25	United Kingdom	Europe	48	4255.98	3983	0.915828	127266573
ERR5272756	PRJEB37886	AMPLICON	SAMEA8010517	ERX5063092	COG-UK/CAMC-1164956	Illumina NovaSeq 6000	PAIRED	PCR	VIRAL RNA	Severe acute respiratory syndrome coronavirus 2	Homo sapiens	ILLUMINA	2021-01-25	United Kingdom	Europe	46	4638.67	6677	0.705983	138710205
ERR5272757	PRJEB37886	AMPLICON	SAMEA8010518	ERX5063093	COG-UK/CAMC-1164701	Illumina NovaSeq 6000	PAIRED	PCR	VIRAL RNA	Severe acute respiratory syndrome coronavirus 2	Homo sapiens	ILLUMINA	2021-01-25	United Kingdom	Europe	44	4717.88	8002	0.682975	141078915
ERR5272758	PRJEB37886	AMPLICON	SAMEA8010519	ERX5063094	COG-UK/CAMC-11648A4	Illumina NovaSeq 6000	PAIRED	PCR	VIRAL RNA	Severe acute respiratory syndrome coronavirus 2	Homo sapiens	ILLUMINA	2021-01-25	United Kingdom	Europe	46	4706.67	7999	0.687289	140743447
ERR5272759	PRJEB37886	AMPLICON	SAMEA8010520	ERX5063095	COG-UK/CAMC-116466E	Illumina NovaSeq 6000	PAIRED	PCR	VIRAL RNA	Severe acute respiratory syndrome coronavirus 2	Homo sapiens	ILLUMINA	2021-01-25	United Kingdom	Europe	44	4529.79	4877	0.775708	135454271
ERR5272760	PRJEB37886	AMPLICON	SAMEA8010521	ERX5063096	COG-UK/CAMC-11648FF	Illumina NovaSeq 6000	PAIRED	PCR	VIRAL RNA	Severe acute respiratory syndrome coronavirus 2	Homo sapiens	ILLUMINA	2021-01-25	United Kingdom	Europe	39	4472.12	4625	0.830953	133729702
ERR5272761	PRJEB37886	AMPLICON	SAMEA8010522	ERX5063097	COG-UK/QEUH-116EE99	Illumina NovaSeq 6000	PAIRED	PCR	VIRAL RNA	Severe acute respiratory syndrome coronavirus 2	Homo sapiens	ILLUMINA	2021-01-25	United Kingdom	Europe	43	4614.76	6961	0.684413	137995312
ERR5272762	PRJEB37886	AMPLICON	SAMEA8010523	ERX5063098	COG-UK/QEUH-116F0B0	Illumina NovaSeq 6000	PAIRED	PCR	VIRAL RNA	Severe acute respiratory syndrome coronavirus 2	Homo sapiens	ILLUMINA	2021-01-26	United Kingdom	Europe	39	4631.05	7321	0.689128	138482301
ERR5272763	PRJEB37886	AMPLICON	SAMEA8010524	ERX5063099	COG-UK/QEUH-116F0A1	Illumina NovaSeq 6000	PAIRED	PCR	VIRAL RNA	Severe acute respiratory syndrome coronavirus 2	Homo sapiens	ILLUMINA	2021-01-26	United Kingdom	Europe	39	4578.57	5693	0.763803	136912846
ERR5272764	PRJEB37886	AMPLICON	SAMEA8010525	ERX5063100	COG-UK/QEUH-116EDF6	Illumina NovaSeq 6000	PAIRED	PCR	VIRAL RNA	Severe acute respiratory syndrome coronavirus 2	Homo sapiens	ILLUMINA	2021-01-25	United Kingdom	Europe	49	4556.56	5328	0.756011	136254789
ERR5272765	PRJEB37886	AMPLICON	SAMEA8010526	ERX5063101	COG-UK/QEUH-116F092	Illumina NovaSeq 6000	PAIRED	PCR	VIRAL RNA	Severe acute respiratory syndrome coronavirus 2	Homo sapiens	ILLUMINA	2021-01-26	United Kingdom	Europe	45	4721.03	8005	0.662776	141172986
ERR5272766	PRJEB37886	AMPLICON	SAMEA8010527	ERX5063102	COG-UK/QEUH-116EF96	Illumina NovaSeq 6000	PAIRED	PCR	VIRAL RNA	Severe acute respiratory syndrome coronavirus 2	Homo sapiens	ILLUMINA	2021-01-25	United Kingdom	Europe	41	4454.61	4780	0.794636	133206077
ERR5272767	PRJEB37886	AMPLICON	SAMEA8010528	ERX5063103	COG-UK/MILK-1169F22	Illumina NovaSeq 6000	PAIRED	PCR	VIRAL RNA	Severe acute respiratory syndrome coronavirus 2	Homo sapiens	ILLUMINA	2021-01-25	United Kingdom	Europe	47	4495.04	4780	0.785674	134415252
ERR5272768	PRJEB37886	AMPLICON	SAMEA8010529	ERX5063104	COG-UK/QEUH-116EE20	Illumina NovaSeq 6000	PAIRED	PCR	VIRAL RNA	Severe acute respiratory syndrome coronavirus 2	Homo sapiens	ILLUMINA	2021-01-25	United Kingdom	Europe	44	4699.07	8002	0.663913	140516377
ERR5272769	PRJEB37886	AMPLICON	SAMEA8010530	ERX5063105	COG-UK/MILK-1169F7D	Illumina NovaSeq 6000	PAIRED	PCR	VIRAL RNA	Severe acute respiratory syndrome coronavirus 2	Homo sapiens	ILLUMINA	2021-01-25	United Kingdom	Europe	52	4335.95	4518	0.85764	129658040
ERR5272770	PRJEB37886	AMPLICON	SAMEA8010531	ERX5063106	COG-UK/QEUH-116F3C6	Illumina NovaSeq 6000	PAIRED	PCR	VIRAL RNA	Severe acute respiratory syndrome coronavirus 2	Homo sapiens	ILLUMINA	2021-01-26	United Kingdom	Europe	27	4651.41	7930	0.678427	139091189
ERR5272771	PRJEB37886	AMPLICON	SAMEA8010532	ERX5063107	COG-UK/MILK-1169EE9	Illumina NovaSeq 6000	PAIRED	PCR	VIRAL RNA	Severe acute respiratory syndrome coronavirus 2	Homo sapiens	ILLUMINA	2021-01-25	United Kingdom	Europe	75	2498.69	1898	0.898104	74718363
ERR5272772	PRJEB37886	AMPLICON	SAMEA8010533	ERX5063108	COG-UK/QEUH-116F3B7	Illumina NovaSeq 6000	PAIRED	PCR	VIRAL RNA	Severe acute respiratory syndrome coronavirus 2	Homo sapiens	ILLUMINA	2021-01-26	United Kingdom	Europe	27	3991.11	3764	0.929639	119346095
ERR5272773	PRJEB37886	AMPLICON	SAMEA8010534	ERX5063109	COG-UK/ALDP-114FE8F	Illumina NovaSeq 6000	PAIRED	PCR	VIRAL RNA	Severe acute respiratory syndrome coronavirus 2	Homo sapiens	ILLUMINA	2021-01-23	United Kingdom	Europe	41	4655.04	8000	0.671973	139199518
ERR5272774	PRJEB37886	AMPLICON	SAMEA8010535	ERX5063110	COG-UK/ALDP-114E002	Illumina NovaSeq 6000	PAIRED	PCR	VIRAL RNA	Severe acute respiratory syndrome coronavirus 2	Homo sapiens	ILLUMINA	2021-01-22	United Kingdom	Europe	26	4485.65	5565	0.734007	134134330
ERR5272775	PRJEB37886	AMPLICON	SAMEA8010536	ERX5063111	COG-UK/ALDP-114FE9E	Illumina NovaSeq 6000	PAIRED	PCR	VIRAL RNA	Severe acute respiratory syndrome coronavirus 2	Homo sapiens	ILLUMINA	2021-01-23	United Kingdom	Europe	43	4651.8	8000	0.658295	139102666
ERR5272776	PRJEB37886	AMPLICON	SAMEA8010537	ERX5063112	COG-UK/ALDP-114E011	Illumina NovaSeq 6000	PAIRED	PCR	VIRAL RNA	Severe acute respiratory syndrome coronavirus 2	Homo sapiens	ILLUMINA	2021-01-22	United Kingdom	Europe	41	4619.76	7703	0.684379	138144763
ERR5272777	PRJEB37886	AMPLICON	SAMEA8010538	ERX5063113	COG-UK/ALDP-114DDDF	Illumina NovaSeq 6000	PAIRED	PCR	VIRAL RNA	Severe acute respiratory syndrome coronavirus 2	Homo sapiens	ILLUMINA	2021-01-23	United Kingdom	Europe	23	4542.95	6345	0.691402	135847761
ERR5272778	PRJEB37886	AMPLICON	SAMEA8010539	ERX5063114	COG-UK/ALDP-114FD19	Illumina NovaSeq 6000	PAIRED	PCR	VIRAL RNA	Severe acute respiratory syndrome coronavirus 2	Homo sapiens	ILLUMINA	2021-01-23	United Kingdom	Europe	74	2999.99	2533	0.935893	89708634
ERR5272779	PRJEB37886	AMPLICON	SAMEA8010540	ERX5063115	COG-UK/ALDP-114DF51	Illumina NovaSeq 6000	PAIRED	PCR	VIRAL RNA	Severe acute respiratory syndrome coronavirus 2	Homo sapiens	ILLUMINA	2021-01-23	United Kingdom	Europe	100	1296.24	642	0.887704	38761537
ERR5272780	PRJEB37886	AMPLICON	SAMEA8010541	ERX5063116	COG-UK/ALDP-1150173	Illumina NovaSeq 6000	PAIRED	PCR	VIRAL RNA	Severe acute respiratory syndrome coronavirus 2	Homo sapiens	ILLUMINA	2021-01-23	United Kingdom	Europe	33	4625.78	7946	0.673177	138324644
ERR5272781	PRJEB37886	AMPLICON	SAMEA8010542	ERX5063117	COG-UK/ALDP-114E0D5	Illumina NovaSeq 6000	PAIRED	PCR	VIRAL RNA	Severe acute respiratory syndrome coronavirus 2	Homo sapiens	ILLUMINA	2021-01-23	United Kingdom	Europe	48	4646.69	7988	0.656523	138949971
ERR5272782	PRJEB37886	AMPLICON	SAMEA8010543	ERX5063118	COG-UK/ALDP-1150182	Illumina NovaSeq 6000	PAIRED	PCR	VIRAL RNA	Severe acute respiratory syndrome coronavirus 2	Homo sapiens	ILLUMINA	2021-01-23	United Kingdom	Europe	50	4296.17	4197	0.878808	128468256
ERR5272783	PRJEB37886	AMPLICON	SAMEA8010544	ERX5063119	COG-UK/ALDP-114E196	Illumina NovaSeq 6000	PAIRED	PCR	VIRAL RNA	Severe acute respiratory syndrome coronavirus 2	Homo sapiens	ILLUMINA	2021-01-23	United Kingdom	Europe	44	4589.46	6810	0.701635	137238636
ERR5272784	PRJEB37886	AMPLICON	SAMEA8010545	ERX5063120	COG-UK/ALDP-114FF40	Illumina NovaSeq 6000	PAIRED	PCR	VIRAL RNA	Severe acute respiratory syndrome coronavirus 2	Homo sapiens	ILLUMINA	2021-01-24	United Kingdom	Europe	47	4516.23	5294	0.785272	135048970
ERR5272785	PRJEB37886	AMPLICON	SAMEA8010546	ERX5063121	COG-UK/ALDP-114E0C6	Illumina NovaSeq 6000	PAIRED	PCR	VIRAL RNA	Severe acute respiratory syndrome coronavirus 2	Homo sapiens	ILLUMINA	2021-01-23	United Kingdom	Europe	41	4475.63	5256	0.767649	133834880
ERR5272786	PRJEB37886	AMPLICON	SAMEA8010547	ERX5063122	COG-UK/ALDP-115000D	Illumina NovaSeq 6000	PAIRED	PCR	VIRAL RNA	Severe acute respiratory syndrome coronavirus 2	Homo sapiens	ILLUMINA	2021-01-24	United Kingdom	Europe	42	4562.55	6162	0.713908	136433806
ERR5272787	PRJEB37886	AMPLICON	SAMEA8010548	ERX5063123	COG-UK/ALDP-114E187	Illumina NovaSeq 6000	PAIRED	PCR	VIRAL RNA	Severe acute respiratory syndrome coronavirus 2	Homo sapiens	ILLUMINA	2021-01-23	United Kingdom	Europe	48	4666.72	8002	0.654015	139548934
ERR5272788	PRJEB37886	AMPLICON	SAMEA8010549	ERX5063124	COG-UK/ALDP-114EBC5	Illumina NovaSeq 6000	PAIRED	PCR	VIRAL RNA	Severe acute respiratory syndrome coronavirus 2	Homo sapiens	ILLUMINA	2021-01-24	United Kingdom	Europe	44	4616.52	7957	0.668461	138047812
ERR5272789	PRJEB37886	AMPLICON	SAMEA8010550	ERX5063125	COG-UK/ALDP-114F8AF	Illumina NovaSeq 6000	PAIRED	PCR	VIRAL RNA	Severe acute respiratory syndrome coronavirus 2	Homo sapiens	ILLUMINA	2021-01-23	United Kingdom	Europe	40	4666.8	8000	0.654048	139551244
ERR5272790	PRJEB37886	AMPLICON	SAMEA8010551	ERX5063126	COG-UK/ALDP-114EA40	Illumina NovaSeq 6000	PAIRED	PCR	VIRAL RNA	Severe acute respiratory syndrome coronavirus 2	Homo sapiens	ILLUMINA	2021-01-24	United Kingdom	Europe	44	4649.62	7999	0.66087	139037452
ERR5272791	PRJEB37886	AMPLICON	SAMEA8010552	ERX5063127	COG-UK/ALDP-114F72A	Illumina NovaSeq 6000	PAIRED	PCR	VIRAL RNA	Severe acute respiratory syndrome coronavirus 2	Homo sapiens	ILLUMINA	2021-01-23	United Kingdom	Europe	45	4615.56	7630	0.679731	138019227
ERR5272792	PRJEB37886	AMPLICON	SAMEA8010553	ERX5063128	COG-UK/ALDP-114EB01	Illumina NovaSeq 6000	PAIRED	PCR	VIRAL RNA	Severe acute respiratory syndrome coronavirus 2	Homo sapiens	ILLUMINA	2021-01-24	United Kingdom	Europe	44	4617.7	7475	0.679062	138082946
ERR5272793	PRJEB37886	AMPLICON	SAMEA8010554	ERX5063129	COG-UK/ALDP-114F7EE	Illumina NovaSeq 6000	PAIRED	PCR	VIRAL RNA	Severe acute respiratory syndrome coronavirus 2	Homo sapiens	ILLUMINA	2021-01-23	United Kingdom	Europe	101	1063.06	593	0.889242	31788562
ERR5272794	PRJEB37886	AMPLICON	SAMEA8010555	ERX5063130	COG-UK/ALDP-114EA5F	Illumina NovaSeq 6000	PAIRED	PCR	VIRAL RNA	Severe acute respiratory syndrome coronavirus 2	Homo sapiens	ILLUMINA	2021-01-24	United Kingdom	Europe	45	4636.69	7980	0.665351	138650801
ERR5272795	PRJEB37886	AMPLICON	SAMEA8010556	ERX5063131	COG-UK/ALDP-114F739	Illumina NovaSeq 6000	PAIRED	PCR	VIRAL RNA	Severe acute respiratory syndrome coronavirus 2	Homo sapiens	ILLUMINA	2021-01-23	United Kingdom	Europe	48	3839.24	3673	0.960606	114804831
ERR5272796	PRJEB37886	AMPLICON	SAMEA8010557	ERX5063132	COG-UK/ALDP-114EEBD	Illumina NovaSeq 6000	PAIRED	PCR	VIRAL RNA	Severe acute respiratory syndrome coronavirus 2	Homo sapiens	ILLUMINA	2021-01-24	United Kingdom	Europe	43	4361.98	4391	0.836572	130436205
ERR5272797	PRJEB37886	AMPLICON	SAMEA8010558	ERX5063133	COG-UK/ALDP-114FB97	Illumina NovaSeq 6000	PAIRED	PCR	VIRAL RNA	Severe acute respiratory syndrome coronavirus 2	Homo sapiens	ILLUMINA	2021-01-23	United Kingdom	Europe	22	4633.74	7991	0.661372	138562821
ERR5272798	PRJEB37886	AMPLICON	SAMEA8010559	ERX5063134	COG-UK/ALDP-114EECC	Illumina NovaSeq 6000	PAIRED	PCR	VIRAL RNA	Severe acute respiratory syndrome coronavirus 2	Homo sapiens	ILLUMINA	2021-01-24	United Kingdom	Europe	47	4621.15	7450	0.687958	138186115
ERR5272799	PRJEB37886	AMPLICON	SAMEA8010560	ERX5063135	COG-UK/ALDP-114FA12	Illumina NovaSeq 6000	PAIRED	PCR	VIRAL RNA	Severe acute respiratory syndrome coronavirus 2	Homo sapiens	ILLUMINA	2021-01-23	United Kingdom	Europe	47	4643.28	7889	0.674548	138848110
ERR5272800	PRJEB37886	AMPLICON	SAMEA8010561	ERX5063136	COG-UK/ALDP-114EDFC	Illumina NovaSeq 6000	PAIRED	PCR	VIRAL RNA	Severe acute respiratory syndrome coronavirus 2	Homo sapiens	ILLUMINA	2021-01-24	United Kingdom	Europe	128	2285.46	1714	0.935826	68342032
ERR5272801	PRJEB37886	AMPLICON	SAMEA8010562	ERX5063137	COG-UK/ALDP-114FAD6	Illumina NovaSeq 6000	PAIRED	PCR	VIRAL RNA	Severe acute respiratory syndrome coronavirus 2	Homo sapiens	ILLUMINA	2021-01-23	United Kingdom	Europe	43	4642.82	7997	0.656957	138834226
ERR5272802	PRJEB37886	AMPLICON	SAMEA8010563	ERX5063138	COG-UK/ALDP-114ED47	Illumina NovaSeq 6000	PAIRED	PCR	VIRAL RNA	Severe acute respiratory syndrome coronavirus 2	Homo sapiens	ILLUMINA	2021-01-24	United Kingdom	Europe	63	1838.41	1336	0.928268	54973832
ERR5272803	PRJEB37886	AMPLICON	SAMEA8010564	ERX5063139	COG-UK/ALDP-114FA21	Illumina NovaSeq 6000	PAIRED	PCR	VIRAL RNA	Severe acute respiratory syndrome coronavirus 2	Homo sapiens	ILLUMINA	2021-01-23	United Kingdom	Europe	49	3748.42	3521	0.955857	112089146
ERR5272804	PRJEB37886	AMPLICON	SAMEA8010565	ERX5063140	COG-UK/ALDP-114DDEE	Illumina NovaSeq 6000	PAIRED	PCR	VIRAL RNA	Severe acute respiratory syndrome coronavirus 2	Homo sapiens	ILLUMINA	2021-01-23	United Kingdom	Europe	44	4579.87	6423	0.701067	136951881
ERR5272805	PRJEB37886	AMPLICON	SAMEA8010566	ERX5063141	COG-UK/ALDP-114FD28	Illumina NovaSeq 6000	PAIRED	PCR	VIRAL RNA	Severe acute respiratory syndrome coronavirus 2	Homo sapiens	ILLUMINA	2021-01-24	United Kingdom	Europe	46	4566.86	6454	0.698826	136562892
ERR5272806	PRJEB37886	AMPLICON	SAMEA8010567	ERX5063142	COG-UK/ALDP-114DEAF	Illumina NovaSeq 6000	PAIRED	PCR	VIRAL RNA	Severe acute respiratory syndrome coronavirus 2	Homo sapiens	ILLUMINA	2021-01-22	United Kingdom	Europe	47	4627.4	7721	0.659934	138373056
ERR5272807	PRJEB37886	AMPLICON	SAMEA8010568	ERX5063143	COG-UK/ALDP-114DF60	Illumina NovaSeq 6000	PAIRED	PCR	VIRAL RNA	Severe acute respiratory syndrome coronavirus 2	Homo sapiens	ILLUMINA	2021-01-22	United Kingdom	Europe	53	4504.87	5467	0.725546	134709057
ERR5272808	PRJEB37886	AMPLICON	SAMEA8010569	ERX5063144	COG-UK/ALDP-114E020	Illumina NovaSeq 6000	PAIRED	PCR	VIRAL RNA	Severe acute respiratory syndrome coronavirus 2	Homo sapiens	ILLUMINA	2021-01-22	United Kingdom	Europe	43	4537.54	5802	0.709327	135686095
ERR5272809	PRJEB37886	AMPLICON	SAMEA8010570	ERX5063145	COG-UK/ALDP-114FF5F	Illumina NovaSeq 6000	PAIRED	PCR	VIRAL RNA	Severe acute respiratory syndrome coronavirus 2	Homo sapiens	ILLUMINA	2021-01-24	United Kingdom	Europe	44	4637.4	7472	0.666388	138672046
ERR5272810	PRJEB37886	AMPLICON	SAMEA8010571	ERX5063146	COG-UK/ALDP-114E0E4	Illumina NovaSeq 6000	PAIRED	PCR	VIRAL RNA	Severe acute respiratory syndrome coronavirus 2	Homo sapiens	ILLUMINA	2021-01-23	United Kingdom	Europe	49	4595.53	7198	0.675685	137420160
ERR5272811	PRJEB37886	AMPLICON	SAMEA8010572	ERX5063147	COG-UK/ALDP-114E1A5	Illumina NovaSeq 6000	PAIRED	PCR	VIRAL RNA	Severe acute respiratory syndrome coronavirus 2	Homo sapiens	ILLUMINA	2021-01-23	United Kingdom	Europe	40	4625.88	7953	0.668595	138327820
ERR5272812	PRJEB37886	AMPLICON	SAMEA8010573	ERX5063148	COG-UK/ALDP-11500D0	Illumina NovaSeq 6000	PAIRED	PCR	VIRAL RNA	Severe acute respiratory syndrome coronavirus 2	Homo sapiens	ILLUMINA	2021-01-24	United Kingdom	Europe	46	4551.07	6018	0.699361	136090700
ERR5272813	PRJEB37886	AMPLICON	SAMEA8010574	ERX5063149	COG-UK/ALDP-114E257	Illumina NovaSeq 6000	PAIRED	PCR	VIRAL RNA	Severe acute respiratory syndrome coronavirus 2	Homo sapiens	ILLUMINA	2021-01-23	United Kingdom	Europe	79	1111.21	579	0.889075	33228609
ERR5272814	PRJEB37886	AMPLICON	SAMEA8010575	ERX5063150	COG-UK/ALDP-11500C1	Illumina NovaSeq 6000	PAIRED	PCR	VIRAL RNA	Severe acute respiratory syndrome coronavirus 2	Homo sapiens	ILLUMINA	2021-01-24	United Kingdom	Europe	44	3905.78	3684	0.955824	116794627
ERR5272815	PRJEB37886	AMPLICON	SAMEA8010576	ERX5063151	COG-UK/ALDP-114E248	Illumina NovaSeq 6000	PAIRED	PCR	VIRAL RNA	Severe acute respiratory syndrome coronavirus 2	Homo sapiens	ILLUMINA	2021-01-24	United Kingdom	Europe	54	3085.66	2756	0.949938	92270437
ERR5272816	PRJEB37886	AMPLICON	SAMEA8010577	ERX5063152	COG-UK/ALDP-114E9AD	Illumina NovaSeq 6000	PAIRED	PCR	VIRAL RNA	Severe acute respiratory syndrome coronavirus 2	Homo sapiens	ILLUMINA	2021-01-24	United Kingdom	Europe	122	998.363	498	0.880781	29854035
ERR5272817	PRJEB37886	AMPLICON	SAMEA8010578	ERX5063153	COG-UK/ALDP-114F687	Illumina NovaSeq 6000	PAIRED	PCR	VIRAL RNA	Severe acute respiratory syndrome coronavirus 2	Homo sapiens	ILLUMINA	2021-01-23	United Kingdom	Europe	44	4564.41	6364	0.717788	136489547
ERR5272818	PRJEB37886	AMPLICON	SAMEA8010579	ERX5063154	COG-UK/ALDP-114EBD4	Illumina NovaSeq 6000	PAIRED	PCR	VIRAL RNA	Severe acute respiratory syndrome coronavirus 2	Homo sapiens	ILLUMINA	2021-01-24	United Kingdom	Europe	47	4590.01	6933	0.691068	137255109
ERR5272819	PRJEB37886	AMPLICON	SAMEA8010580	ERX5063155	COG-UK/ALDP-114F8BE	Illumina NovaSeq 6000	PAIRED	PCR	VIRAL RNA	Severe acute respiratory syndrome coronavirus 2	Homo sapiens	ILLUMINA	2021-01-24	United Kingdom	Europe	39	4468.66	5416	0.758185	133626259
ERR5272820	PRJEB37886	AMPLICON	SAMEA8010581	ERX5063156	COG-UK/ALDP-114E99E	Illumina NovaSeq 6000	PAIRED	PCR	VIRAL RNA	Severe acute respiratory syndrome coronavirus 2	Homo sapiens	ILLUMINA	2021-01-24	United Kingdom	Europe	52	4599.65	7275	0.682273	137543319
ERR5272821	PRJEB37886	AMPLICON	SAMEA8010582	ERX5063157	COG-UK/ALDP-114F678	Illumina NovaSeq 6000	PAIRED	PCR	VIRAL RNA	Severe acute respiratory syndrome coronavirus 2	Homo sapiens	ILLUMINA	2021-01-24	United Kingdom	Europe	80	1711.62	1185	0.91041	51182693
ERR5272822	PRJEB37886	AMPLICON	SAMEA8010583	ERX5063158	COG-UK/ALDP-114EB10	Illumina NovaSeq 6000	PAIRED	PCR	VIRAL RNA	Severe acute respiratory syndrome coronavirus 2	Homo sapiens	ILLUMINA	2021-01-24	United Kingdom	Europe	57	4381.28	4469	0.827409	131013548
ERR5272823	PRJEB37886	AMPLICON	SAMEA8010584	ERX5063159	COG-UK/ALDP-114F7FD	Illumina NovaSeq 6000	PAIRED	PCR	VIRAL RNA	Severe acute respiratory syndrome coronavirus 2	Homo sapiens	ILLUMINA	2021-01-24	United Kingdom	Europe	38	4501.94	5507	0.745143	134621464
ERR5272824	PRJEB37886	AMPLICON	SAMEA8010585	ERX5063160	COG-UK/ALDP-114EC95	Illumina NovaSeq 6000	PAIRED	PCR	VIRAL RNA	Severe acute respiratory syndrome coronavirus 2	Homo sapiens	ILLUMINA	2021-01-24	United Kingdom	Europe	43	4563.46	6297	0.715982	136461052
ERR5272825	PRJEB37886	AMPLICON	SAMEA8010586	ERX5063161	COG-UK/ALDP-114F97F	Illumina NovaSeq 6000	PAIRED	PCR	VIRAL RNA	Severe acute respiratory syndrome coronavirus 2	Homo sapiens	ILLUMINA	2021-01-24	United Kingdom	Europe	45	4324.2	4239	0.910477	129306559
ERR5272826	PRJEB37886	AMPLICON	SAMEA8010587	ERX5063162	COG-UK/ALDP-114ED56	Illumina NovaSeq 6000	PAIRED	PCR	VIRAL RNA	Severe acute respiratory syndrome coronavirus 2	Homo sapiens	ILLUMINA	2021-01-24	United Kingdom	Europe	47	4526.03	5620	0.713708	135341961
ERR5272827	PRJEB37886	AMPLICON	SAMEA8010588	ERX5063163	COG-UK/ALDP-114FBA6	Illumina NovaSeq 6000	PAIRED	PCR	VIRAL RNA	Severe acute respiratory syndrome coronavirus 2	Homo sapiens	ILLUMINA	2021-01-24	United Kingdom	Europe	44	4616.38	7774	0.667224	138043474
ERR5272828	PRJEB37886	AMPLICON	SAMEA8010589	ERX5063164	COG-UK/ALDP-114EC86	Illumina NovaSeq 6000	PAIRED	PCR	VIRAL RNA	Severe acute respiratory syndrome coronavirus 2	Homo sapiens	ILLUMINA	2021-01-24	United Kingdom	Europe	29	4606.12	7498	0.677725	137736892
ERR5272829	PRJEB37886	AMPLICON	SAMEA8010590	ERX5063165	COG-UK/ALDP-114F960	Illumina NovaSeq 6000	PAIRED	PCR	VIRAL RNA	Severe acute respiratory syndrome coronavirus 2	Homo sapiens	ILLUMINA	2021-01-24	United Kingdom	Europe	43	4585.14	6956	0.693977	137109456
ERR5272830	PRJEB37886	AMPLICON	SAMEA8010591	ERX5063166	COG-UK/ALDP-114EE08	Illumina NovaSeq 6000	PAIRED	PCR	VIRAL RNA	Severe acute respiratory syndrome coronavirus 2	Homo sapiens	ILLUMINA	2021-01-24	United Kingdom	Europe	40	4489.34	5607	0.736715	134244684
ERR5272831	PRJEB37886	AMPLICON	SAMEA8010592	ERX5063167	COG-UK/ALDP-114FAE5	Illumina NovaSeq 6000	PAIRED	PCR	VIRAL RNA	Severe acute respiratory syndrome coronavirus 2	Homo sapiens	ILLUMINA	2021-01-24	United Kingdom	Europe	51	4656.11	7792	0.659232	139231520
ERR5272832	PRJEB37886	AMPLICON	SAMEA8010593	ERX5063168	COG-UK/ALDP-114FC76	Illumina NovaSeq 6000	PAIRED	PCR	VIRAL RNA	Severe acute respiratory syndrome coronavirus 2	Homo sapiens	ILLUMINA	2021-01-24	United Kingdom	Europe	50	4605.09	7336	0.685048	137706073
ERR5272833	PRJEB37886	AMPLICON	SAMEA8010594	ERX5063169	COG-UK/ALDP-114DDFD	Illumina NovaSeq 6000	PAIRED	PCR	VIRAL RNA	Severe acute respiratory syndrome coronavirus 2	Homo sapiens	ILLUMINA	2021-01-24	United Kingdom	Europe	49	4351.84	4344	0.858141	130132973
ERR5272834	PRJEB37886	AMPLICON	SAMEA8010595	ERX5063170	COG-UK/ALDP-114FD37	Illumina NovaSeq 6000	PAIRED	PCR	VIRAL RNA	Severe acute respiratory syndrome coronavirus 2	Homo sapiens	ILLUMINA	2021-01-24	United Kingdom	Europe	48	4651.51	7996	0.655285	139094186
ERR5272835	PRJEB37886	AMPLICON	SAMEA8010596	ERX5063171	COG-UK/ALDP-114DEBE	Illumina NovaSeq 6000	PAIRED	PCR	VIRAL RNA	Severe acute respiratory syndrome coronavirus 2	Homo sapiens	ILLUMINA	2021-01-24	United Kingdom	Europe	43	4663.44	7994	0.651975	139450981
ERR5272836	PRJEB37886	AMPLICON	SAMEA8010597	ERX5063172	COG-UK/ALDP-114FDEC	Illumina NovaSeq 6000	PAIRED	PCR	VIRAL RNA	Severe acute respiratory syndrome coronavirus 2	Homo sapiens	ILLUMINA	2021-01-24	United Kingdom	Europe	45	4615.98	7861	0.675317	138031549
ERR5272837	PRJEB37886	AMPLICON	SAMEA8010598	ERX5063173	COG-UK/ALDP-114DF7F	Illumina NovaSeq 6000	PAIRED	PCR	VIRAL RNA	Severe acute respiratory syndrome coronavirus 2	Homo sapiens	ILLUMINA	2021-01-24	United Kingdom	Europe	41	4427.67	4742	0.773133	132400740
ERR5272838	PRJEB37886	AMPLICON	SAMEA8010599	ERX5063174	COG-UK/ALDP-114FEAD	Illumina NovaSeq 6000	PAIRED	PCR	VIRAL RNA	Severe acute respiratory syndrome coronavirus 2	Homo sapiens	ILLUMINA	2021-01-24	United Kingdom	Europe	47	4619.85	7651	0.684012	138147315
ERR5272839	PRJEB37886	AMPLICON	SAMEA8010600	ERX5063175	COG-UK/ALDP-114E03F	Illumina NovaSeq 6000	PAIRED	PCR	VIRAL RNA	Severe acute respiratory syndrome coronavirus 2	Homo sapiens	ILLUMINA	2021-01-24	United Kingdom	Europe	45	4607.34	7202	0.683376	137773422
ERR5272840	PRJEB37886	AMPLICON	SAMEA8010601	ERX5063176	COG-UK/ALDP-114E0F3	Illumina NovaSeq 6000	PAIRED	PCR	VIRAL RNA	Severe acute respiratory syndrome coronavirus 2	Homo sapiens	ILLUMINA	2021-01-24	United Kingdom	Europe	45	4533.05	5907	0.72384	135551654
ERR5272841	PRJEB37886	AMPLICON	SAMEA8010602	ERX5063177	COG-UK/ALDP-115002B	Illumina NovaSeq 6000	PAIRED	PCR	VIRAL RNA	Severe acute respiratory syndrome coronavirus 2	Homo sapiens	ILLUMINA	2021-01-24	United Kingdom	Europe	50	4626.24	7969	0.656021	138338593
ERR5272842	PRJEB37886	AMPLICON	SAMEA8010603	ERX5063178	COG-UK/ALDP-11500EF	Illumina NovaSeq 6000	PAIRED	PCR	VIRAL RNA	Severe acute respiratory syndrome coronavirus 2	Homo sapiens	ILLUMINA	2021-01-23	United Kingdom	Europe	44	4107.86	3886	0.943384	122837327
ERR5272843	PRJEB37886	AMPLICON	SAMEA8010604	ERX5063179	COG-UK/ALDP-114E266	Illumina NovaSeq 6000	PAIRED	PCR	VIRAL RNA	Severe acute respiratory syndrome coronavirus 2	Homo sapiens	ILLUMINA	2021-01-24	United Kingdom	Europe	49	4617.48	7805	0.673243	138076607
ERR5272844	PRJEB37886	AMPLICON	SAMEA8010605	ERX5063180	COG-UK/ALDP-1150191	Illumina NovaSeq 6000	PAIRED	PCR	VIRAL RNA	Severe acute respiratory syndrome coronavirus 2	Homo sapiens	ILLUMINA	2021-01-23	United Kingdom	Europe	31	4662.47	7998	0.649901	139421879
ERR5272845	PRJEB37886	AMPLICON	SAMEA8010606	ERX5063181	COG-UK/ALDP-114E318	Illumina NovaSeq 6000	PAIRED	PCR	VIRAL RNA	Severe acute respiratory syndrome coronavirus 2	Homo sapiens	ILLUMINA	2021-01-24	United Kingdom	Europe	45	4454.89	4869	0.78029	133214436
ERR5272846	PRJEB37886	AMPLICON	SAMEA8010607	ERX5063182	COG-UK/ALDP-114E9BC	Illumina NovaSeq 6000	PAIRED	PCR	VIRAL RNA	Severe acute respiratory syndrome coronavirus 2	Homo sapiens	ILLUMINA	2021-01-24	United Kingdom	Europe	46	4583.67	6027	0.712838	137065498
ERR5272847	PRJEB37886	AMPLICON	SAMEA8010608	ERX5063183	COG-UK/ALDP-114EA6E	Illumina NovaSeq 6000	PAIRED	PCR	VIRAL RNA	Severe acute respiratory syndrome coronavirus 2	Homo sapiens	ILLUMINA	2021-01-24	United Kingdom	Europe	25	4175.57	3894	0.968297	124862052
ERR5272848	PRJEB37886	AMPLICON	SAMEA8010609	ERX5063184	COG-UK/ALDP-114F748	Illumina NovaSeq 6000	PAIRED	PCR	VIRAL RNA	Severe acute respiratory syndrome coronavirus 2	Homo sapiens	ILLUMINA	2021-01-24	United Kingdom	Europe	42	4592.89	7105	0.683844	137341259
ERR5272849	PRJEB37886	AMPLICON	SAMEA8010610	ERX5063185	COG-UK/ALDP-114EB2F	Illumina NovaSeq 6000	PAIRED	PCR	VIRAL RNA	Severe acute respiratory syndrome coronavirus 2	Homo sapiens	ILLUMINA	2021-01-24	United Kingdom	Europe	45	4615.97	7707	0.68137	138031396
ERR5272850	PRJEB37886	AMPLICON	SAMEA8010611	ERX5063186	COG-UK/ALDP-114F809	Illumina NovaSeq 6000	PAIRED	PCR	VIRAL RNA	Severe acute respiratory syndrome coronavirus 2	Homo sapiens	ILLUMINA	2021-01-24	United Kingdom	Europe	157	1822.08	1196	0.911982	54485612
ERR5272851	PRJEB37886	AMPLICON	SAMEA8010612	ERX5063187	COG-UK/ALDP-114EBE3	Illumina NovaSeq 6000	PAIRED	PCR	VIRAL RNA	Severe acute respiratory syndrome coronavirus 2	Homo sapiens	ILLUMINA	2021-01-22	United Kingdom	Europe	43	4624.11	7965	0.662208	138274737
ERR5272852	PRJEB37886	AMPLICON	SAMEA8010613	ERX5063188	COG-UK/ALDP-114F8CD	Illumina NovaSeq 6000	PAIRED	PCR	VIRAL RNA	Severe acute respiratory syndrome coronavirus 2	Homo sapiens	ILLUMINA	2021-01-24	United Kingdom	Europe	48	4608.46	7413	0.677658	137806811
ERR5272853	PRJEB37886	AMPLICON	SAMEA8010614	ERX5063189	COG-UK/ALDP-114ECA4	Illumina NovaSeq 6000	PAIRED	PCR	VIRAL RNA	Severe acute respiratory syndrome coronavirus 2	Homo sapiens	ILLUMINA	2021-01-22	United Kingdom	Europe	50	4544.41	6023	0.708223	135891608
ERR5272854	PRJEB37886	AMPLICON	SAMEA8010615	ERX5063190	COG-UK/ALDP-114F98E	Illumina NovaSeq 6000	PAIRED	PCR	VIRAL RNA	Severe acute respiratory syndrome coronavirus 2	Homo sapiens	ILLUMINA	2021-01-24	United Kingdom	Europe	50	4505.52	5484	0.72277	134728672
ERR5272855	PRJEB37886	AMPLICON	SAMEA8010616	ERX5063191	COG-UK/ALDP-114ED65	Illumina NovaSeq 6000	PAIRED	PCR	VIRAL RNA	Severe acute respiratory syndrome coronavirus 2	Homo sapiens	ILLUMINA	2021-01-22	United Kingdom	Europe	52	4615.09	7446	0.689797	138004947
ERR5272856	PRJEB37886	AMPLICON	SAMEA8010617	ERX5063192	COG-UK/ALDP-114FA30	Illumina NovaSeq 6000	PAIRED	PCR	VIRAL RNA	Severe acute respiratory syndrome coronavirus 2	Homo sapiens	ILLUMINA	2021-01-24	United Kingdom	Europe	44	4191.8	3980	0.914022	125347299
ERR5272857	PRJEB37886	AMPLICON	SAMEA8010618	ERX5063193	COG-UK/ALDP-114EE17	Illumina NovaSeq 6000	PAIRED	PCR	VIRAL RNA	Severe acute respiratory syndrome coronavirus 2	Homo sapiens	ILLUMINA	2021-01-22	United Kingdom	Europe	44	4623.75	7782	0.673277	138264063
ERR5272858	PRJEB37886	AMPLICON	SAMEA8010619	ERX5063194	COG-UK/ALDP-114FAF4	Illumina NovaSeq 6000	PAIRED	PCR	VIRAL RNA	Severe acute respiratory syndrome coronavirus 2	Homo sapiens	ILLUMINA	2021-01-24	United Kingdom	Europe	30	4606.67	7040	0.690232	137753108
ERR5272859	PRJEB37886	AMPLICON	SAMEA8010620	ERX5063195	COG-UK/ALDP-114EEDB	Illumina NovaSeq 6000	PAIRED	PCR	VIRAL RNA	Severe acute respiratory syndrome coronavirus 2	Homo sapiens	ILLUMINA	2021-01-22	United Kingdom	Europe	68	2506.65	2099	0.939939	74956242
ERR5272860	PRJEB37886	AMPLICON	SAMEA8010621	ERX5063196	COG-UK/ALDP-114FBB5	Illumina NovaSeq 6000	PAIRED	PCR	VIRAL RNA	Severe acute respiratory syndrome coronavirus 2	Homo sapiens	ILLUMINA	2021-01-24	United Kingdom	Europe	49	2797.06	2227	0.94529	83640487
ERR5272861	PRJEB37886	AMPLICON	SAMEA8010622	ERX5063197	COG-UK/ALDP-114DE09	Illumina NovaSeq 6000	PAIRED	PCR	VIRAL RNA	Severe acute respiratory syndrome coronavirus 2	Homo sapiens	ILLUMINA	2021-01-24	United Kingdom	Europe	40	4557.45	6210	0.732602	136281572
ERR5272862	PRJEB37886	AMPLICON	SAMEA8010623	ERX5063198	COG-UK/ALDP-114FD46	Illumina NovaSeq 6000	PAIRED	PCR	VIRAL RNA	Severe acute respiratory syndrome coronavirus 2	Homo sapiens	ILLUMINA	2021-01-22	United Kingdom	Europe	41	4575.33	6339	0.692573	136816092
ERR5272863	PRJEB37886	AMPLICON	SAMEA8010624	ERX5063199	COG-UK/ALDP-114DECD	Illumina NovaSeq 6000	PAIRED	PCR	VIRAL RNA	Severe acute respiratory syndrome coronavirus 2	Homo sapiens	ILLUMINA	2021-01-24	United Kingdom	Europe	44	4609.17	6793	0.693877	137828029
ERR5272864	PRJEB37886	AMPLICON	SAMEA8010625	ERX5063200	COG-UK/ALDP-114FDFB	Illumina NovaSeq 6000	PAIRED	PCR	VIRAL RNA	Severe acute respiratory syndrome coronavirus 2	Homo sapiens	ILLUMINA	2021-01-23	United Kingdom	Europe	44	4461.73	5142	0.74939	133419152
ERR5272865	PRJEB37886	AMPLICON	SAMEA8010626	ERX5063201	COG-UK/ALDP-114DF8E	Illumina NovaSeq 6000	PAIRED	PCR	VIRAL RNA	Severe acute respiratory syndrome coronavirus 2	Homo sapiens	ILLUMINA	2021-01-24	United Kingdom	Europe	47	3434.45	3156	0.964953	102700504
ERR5272866	PRJEB37886	AMPLICON	SAMEA8010627	ERX5063202	COG-UK/ALDP-114FEBC	Illumina NovaSeq 6000	PAIRED	PCR	VIRAL RNA	Severe acute respiratory syndrome coronavirus 2	Homo sapiens	ILLUMINA	2021-01-22	United Kingdom	Europe	77	2103.9	1479	0.919306	62913036
ERR5272867	PRJEB37886	AMPLICON	SAMEA8010628	ERX5063203	COG-UK/ALDP-114E04E	Illumina NovaSeq 6000	PAIRED	PCR	VIRAL RNA	Severe acute respiratory syndrome coronavirus 2	Homo sapiens	ILLUMINA	2021-01-24	United Kingdom	Europe	55	2283.47	1641	0.945357	68282575
ERR5272868	PRJEB37886	AMPLICON	SAMEA8010629	ERX5063204	COG-UK/ALDP-114E10F	Illumina NovaSeq 6000	PAIRED	PCR	VIRAL RNA	Severe acute respiratory syndrome coronavirus 2	Homo sapiens	ILLUMINA	2021-01-24	United Kingdom	Europe	43	4545.42	5980	0.694613	135921679
ERR5272869	PRJEB37886	AMPLICON	SAMEA8010630	ERX5063205	COG-UK/ALDP-115003A	Illumina NovaSeq 6000	PAIRED	PCR	VIRAL RNA	Severe acute respiratory syndrome coronavirus 2	Homo sapiens	ILLUMINA	2021-01-23	United Kingdom	Europe	44	4675.07	8001	0.655787	139798636
ERR5272870	PRJEB37886	AMPLICON	SAMEA8010631	ERX5063206	COG-UK/ALDP-114E1B4	Illumina NovaSeq 6000	PAIRED	PCR	VIRAL RNA	Severe acute respiratory syndrome coronavirus 2	Homo sapiens	ILLUMINA	2021-01-24	United Kingdom	Europe	41	4659.81	8000	0.643012	139342435
ERR5272871	PRJEB37886	AMPLICON	SAMEA8010632	ERX5063207	COG-UK/ALDP-11500FE	Illumina NovaSeq 6000	PAIRED	PCR	VIRAL RNA	Severe acute respiratory syndrome coronavirus 2	Homo sapiens	ILLUMINA	2021-01-22	United Kingdom	Europe	31	4610.49	7583	0.677925	137867504
ERR5272872	PRJEB37886	AMPLICON	SAMEA8010633	ERX5063208	COG-UK/ALDP-114E275	Illumina NovaSeq 6000	PAIRED	PCR	VIRAL RNA	Severe acute respiratory syndrome coronavirus 2	Homo sapiens	ILLUMINA	2021-01-24	United Kingdom	Europe	47	4557.47	5888	0.696686	136282093
ERR5272873	PRJEB37886	AMPLICON	SAMEA8010634	ERX5063209	COG-UK/ALDP-114E327	Illumina NovaSeq 6000	PAIRED	PCR	VIRAL RNA	Severe acute respiratory syndrome coronavirus 2	Homo sapiens	ILLUMINA	2021-01-24	United Kingdom	Europe	44	4522.21	5847	0.711868	135227568
ERR5272874	PRJEB37886	AMPLICON	SAMEA8010635	ERX5063210	COG-UK/ALDP-114F696	Illumina NovaSeq 6000	PAIRED	PCR	VIRAL RNA	Severe acute respiratory syndrome coronavirus 2	Homo sapiens	ILLUMINA	2021-01-24	United Kingdom	Europe	45	4573.69	6507	0.706116	136766998
ERR5272875	PRJEB37886	AMPLICON	SAMEA8010636	ERX5063211	COG-UK/ALDP-114EA7D	Illumina NovaSeq 6000	PAIRED	PCR	VIRAL RNA	Severe acute respiratory syndrome coronavirus 2	Homo sapiens	ILLUMINA	2021-01-22	United Kingdom	Europe	52	3963.21	3897	0.941344	118511944
ERR5272876	PRJEB37886	AMPLICON	SAMEA8010637	ERX5063212	COG-UK/ALDP-114F757	Illumina NovaSeq 6000	PAIRED	PCR	VIRAL RNA	Severe acute respiratory syndrome coronavirus 2	Homo sapiens	ILLUMINA	2021-01-24	United Kingdom	Europe	55	4634.26	7413	0.677725	138578325
ERR5272877	PRJEB37886	AMPLICON	SAMEA8010638	ERX5063213	COG-UK/ALDP-114EB3E	Illumina NovaSeq 6000	PAIRED	PCR	VIRAL RNA	Severe acute respiratory syndrome coronavirus 2	Homo sapiens	ILLUMINA	2021-01-22	United Kingdom	Europe	61	4224.72	3988	0.904257	126331685
ERR5272878	PRJEB37886	AMPLICON	SAMEA8010639	ERX5063214	COG-UK/ALDP-114F818	Illumina NovaSeq 6000	PAIRED	PCR	VIRAL RNA	Severe acute respiratory syndrome coronavirus 2	Homo sapiens	ILLUMINA	2021-01-24	United Kingdom	Europe	46	4605.63	7416	0.67515	137722127
ERR5272879	PRJEB37886	AMPLICON	SAMEA8010640	ERX5063215	COG-UK/ALDP-114EBF2	Illumina NovaSeq 6000	PAIRED	PCR	VIRAL RNA	Severe acute respiratory syndrome coronavirus 2	Homo sapiens	ILLUMINA	2021-01-23	United Kingdom	Europe	45	4632.71	7818	0.67525	138531876
ERR5272880	PRJEB37886	AMPLICON	SAMEA8010641	ERX5063216	COG-UK/ALDP-114F8DC	Illumina NovaSeq 6000	PAIRED	PCR	VIRAL RNA	Severe acute respiratory syndrome coronavirus 2	Homo sapiens	ILLUMINA	2021-01-24	United Kingdom	Europe	53	4626	7350	0.675919	138331371
ERR5272881	PRJEB37886	AMPLICON	SAMEA8010642	ERX5063217	COG-UK/ALDP-114ECB3	Illumina NovaSeq 6000	PAIRED	PCR	VIRAL RNA	Severe acute respiratory syndrome coronavirus 2	Homo sapiens	ILLUMINA	2021-01-23	United Kingdom	Europe	43	4111.85	3864	0.923553	122956782
ERR5272882	PRJEB37886	AMPLICON	SAMEA8010643	ERX5063218	COG-UK/ALDP-114F99D	Illumina NovaSeq 6000	PAIRED	PCR	VIRAL RNA	Severe acute respiratory syndrome coronavirus 2	Homo sapiens	ILLUMINA	2021-01-24	United Kingdom	Europe	44	4602.39	7134	0.68545	137625294
ERR5272883	PRJEB37886	AMPLICON	SAMEA8010644	ERX5063219	COG-UK/ALDP-114ED74	Illumina NovaSeq 6000	PAIRED	PCR	VIRAL RNA	Severe acute respiratory syndrome coronavirus 2	Homo sapiens	ILLUMINA	2021-01-23	United Kingdom	Europe	43	4594.43	7101	0.696184	137387316
ERR5272884	PRJEB37886	AMPLICON	SAMEA8010645	ERX5063220	COG-UK/ALDP-114FA4F	Illumina NovaSeq 6000	PAIRED	PCR	VIRAL RNA	Severe acute respiratory syndrome coronavirus 2	Homo sapiens	ILLUMINA	2021-01-24	United Kingdom	Europe	44	4654.63	7997	0.655018	139187428
ERR5272885	PRJEB37886	AMPLICON	SAMEA8010646	ERX5063221	COG-UK/ALDP-114EE26	Illumina NovaSeq 6000	PAIRED	PCR	VIRAL RNA	Severe acute respiratory syndrome coronavirus 2	Homo sapiens	ILLUMINA	2021-01-23	United Kingdom	Europe	46	4677.57	7998	0.654249	139873400
ERR5272886	PRJEB37886	AMPLICON	SAMEA8010647	ERX5063222	COG-UK/ALDP-114FB00	Illumina NovaSeq 6000	PAIRED	PCR	VIRAL RNA	Severe acute respiratory syndrome coronavirus 2	Homo sapiens	ILLUMINA	2021-01-24	United Kingdom	Europe	44	4613.38	7523	0.68468	137953959
ERR5272887	PRJEB37886	AMPLICON	SAMEA8010648	ERX5063223	COG-UK/ALDP-114EEEA	Illumina NovaSeq 6000	PAIRED	PCR	VIRAL RNA	Severe acute respiratory syndrome coronavirus 2	Homo sapiens	ILLUMINA	2021-01-23	United Kingdom	Europe	50	4635.27	7959	0.660302	138608427
ERR5272888	PRJEB37886	AMPLICON	SAMEA8010649	ERX5063224	COG-UK/ALDP-114FBC4	Illumina NovaSeq 6000	PAIRED	PCR	VIRAL RNA	Severe acute respiratory syndrome coronavirus 2	Homo sapiens	ILLUMINA	2021-01-23	United Kingdom	Europe	50	3106.08	2731	0.952346	92881056
ERR5272889	PRJEB37886	AMPLICON	SAMEA8010650	ERX5063225	COG-UK/ALDP-114FC94	Illumina NovaSeq 6000	PAIRED	PCR	VIRAL RNA	Severe acute respiratory syndrome coronavirus 2	Homo sapiens	ILLUMINA	2021-01-23	United Kingdom	Europe	47	4666.96	7992	0.652844	139556111
ERR5272890	PRJEB37886	AMPLICON	SAMEA8010651	ERX5063226	COG-UK/ALDP-114DE18	Illumina NovaSeq 6000	PAIRED	PCR	VIRAL RNA	Severe acute respiratory syndrome coronavirus 2	Homo sapiens	ILLUMINA	2021-01-24	United Kingdom	Europe	42	4591.61	7161	0.679564	137303030
ERR5272891	PRJEB37886	AMPLICON	SAMEA8010652	ERX5063227	COG-UK/ALDP-114DEDC	Illumina NovaSeq 6000	PAIRED	PCR	VIRAL RNA	Severe acute respiratory syndrome coronavirus 2	Homo sapiens	ILLUMINA	2021-01-24	United Kingdom	Europe	48	4604.67	7372	0.689496	137693420
ERR5272892	PRJEB37886	AMPLICON	SAMEA8010653	ERX5063228	COG-UK/ALDP-114DF9D	Illumina NovaSeq 6000	PAIRED	PCR	VIRAL RNA	Severe acute respiratory syndrome coronavirus 2	Homo sapiens	ILLUMINA	2021-01-24	United Kingdom	Europe	48	4026.96	3888	0.934187	120418065
ERR5272893	PRJEB37886	AMPLICON	SAMEA8010654	ERX5063229	COG-UK/ALDP-114E05D	Illumina NovaSeq 6000	PAIRED	PCR	VIRAL RNA	Severe acute respiratory syndrome coronavirus 2	Homo sapiens	ILLUMINA	2021-01-24	United Kingdom	Europe	29	4556.29	6285	0.698425	136246642
ERR5272894	PRJEB37886	AMPLICON	SAMEA8010655	ERX5063230	COG-UK/ALDP-114FF8C	Illumina NovaSeq 6000	PAIRED	PCR	VIRAL RNA	Severe acute respiratory syndrome coronavirus 2	Homo sapiens	ILLUMINA	2021-01-22	United Kingdom	Europe	44	4508.47	5623	0.742768	134816744
ERR5272895	PRJEB37886	AMPLICON	SAMEA8010656	ERX5063231	COG-UK/ALDP-114E11E	Illumina NovaSeq 6000	PAIRED	PCR	VIRAL RNA	Severe acute respiratory syndrome coronavirus 2	Homo sapiens	ILLUMINA	2021-01-24	United Kingdom	Europe	48	4617.21	7087	0.680166	138068421
ERR5272896	PRJEB37886	AMPLICON	SAMEA8010657	ERX5063232	COG-UK/ALDP-1150049	Illumina NovaSeq 6000	PAIRED	PCR	VIRAL RNA	Severe acute respiratory syndrome coronavirus 2	Homo sapiens	ILLUMINA	2021-01-22	United Kingdom	Europe	70	1177.9	668	0.881483	35222751
ERR5272897	PRJEB37886	AMPLICON	SAMEA8010658	ERX5063233	COG-UK/ALDP-114E1C3	Illumina NovaSeq 6000	PAIRED	PCR	VIRAL RNA	Severe acute respiratory syndrome coronavirus 2	Homo sapiens	ILLUMINA	2021-01-24	United Kingdom	Europe	28	4604.87	7493	0.676955	137699546
ERR5272898	PRJEB37886	AMPLICON	SAMEA8010659	ERX5063234	COG-UK/ALDP-115010A	Illumina NovaSeq 6000	PAIRED	PCR	VIRAL RNA	Severe acute respiratory syndrome coronavirus 2	Homo sapiens	ILLUMINA	2021-01-22	United Kingdom	Europe	64	2305.15	1434	0.91974	68930911
ERR5272899	PRJEB37886	AMPLICON	SAMEA8010660	ERX5063235	COG-UK/ALDP-114E284	Illumina NovaSeq 6000	PAIRED	PCR	VIRAL RNA	Severe acute respiratory syndrome coronavirus 2	Homo sapiens	ILLUMINA	2021-01-24	United Kingdom	Europe	43	4627.47	7846	0.673344	138375285
ERR5272900	PRJEB37886	AMPLICON	SAMEA8010661	ERX5063236	COG-UK/ALDP-11501BF	Illumina NovaSeq 6000	PAIRED	PCR	VIRAL RNA	Severe acute respiratory syndrome coronavirus 2	Homo sapiens	ILLUMINA	2021-01-22	United Kingdom	Europe	45	4626.38	7975	0.660068	138342622
ERR5272901	PRJEB37886	AMPLICON	SAMEA8010662	ERX5063237	COG-UK/ALDP-114E336	Illumina NovaSeq 6000	PAIRED	PCR	VIRAL RNA	Severe acute respiratory syndrome coronavirus 2	Homo sapiens	ILLUMINA	2021-01-24	United Kingdom	Europe	40	4568.58	6305	0.703541	136614144
ERR5272902	PRJEB37886	AMPLICON	SAMEA8010663	ERX5063238	COG-UK/ALDP-114E9CB	Illumina NovaSeq 6000	PAIRED	PCR	VIRAL RNA	Severe acute respiratory syndrome coronavirus 2	Homo sapiens	ILLUMINA	2021-01-23	United Kingdom	Europe	43	4575.96	6483	0.709795	136834871
ERR5272903	PRJEB37886	AMPLICON	SAMEA8010664	ERX5063239	COG-UK/ALDP-114F6A5	Illumina NovaSeq 6000	PAIRED	PCR	VIRAL RNA	Severe acute respiratory syndrome coronavirus 2	Homo sapiens	ILLUMINA	2021-01-22	United Kingdom	Europe	43	4607.91	7141	0.672876	137790296
ERR5272904	PRJEB37886	AMPLICON	SAMEA8010665	ERX5063240	COG-UK/ALDP-114EA8C	Illumina NovaSeq 6000	PAIRED	PCR	VIRAL RNA	Severe acute respiratory syndrome coronavirus 2	Homo sapiens	ILLUMINA	2021-01-22	United Kingdom	Europe	91	1338.57	733	0.912383	40027250
ERR5272905	PRJEB37886	AMPLICON	SAMEA8010666	ERX5063241	COG-UK/ALDP-114F766	Illumina NovaSeq 6000	PAIRED	PCR	VIRAL RNA	Severe acute respiratory syndrome coronavirus 2	Homo sapiens	ILLUMINA	2021-01-23	United Kingdom	Europe	54	4581.74	6836	0.701067	137007835
ERR5272906	PRJEB37886	AMPLICON	SAMEA8010667	ERX5063242	COG-UK/ALDP-114EB4D	Illumina NovaSeq 6000	PAIRED	PCR	VIRAL RNA	Severe acute respiratory syndrome coronavirus 2	Homo sapiens	ILLUMINA	2021-01-23	United Kingdom	Europe	47	2286.25	1820	0.936562	68365852
ERR5272907	PRJEB37886	AMPLICON	SAMEA8010668	ERX5063243	COG-UK/ALDP-114F827	Illumina NovaSeq 6000	PAIRED	PCR	VIRAL RNA	Severe acute respiratory syndrome coronavirus 2	Homo sapiens	ILLUMINA	2021-01-22	United Kingdom	Europe	24	4552.78	6166	0.714577	136141911
ERR5272908	PRJEB37886	AMPLICON	SAMEA8010669	ERX5063244	COG-UK/ALDP-114EC0E	Illumina NovaSeq 6000	PAIRED	PCR	VIRAL RNA	Severe acute respiratory syndrome coronavirus 2	Homo sapiens	ILLUMINA	2021-01-23	United Kingdom	Europe	43	4515.75	5625	0.753938	135034590
ERR5272909	PRJEB37886	AMPLICON	SAMEA8010670	ERX5063245	COG-UK/ALDP-114F8EB	Illumina NovaSeq 6000	PAIRED	PCR	VIRAL RNA	Severe acute respiratory syndrome coronavirus 2	Homo sapiens	ILLUMINA	2021-01-23	United Kingdom	Europe	26	4455.45	4358	0.889376	133231196
ERR5272910	PRJEB37886	AMPLICON	SAMEA8010671	ERX5063246	COG-UK/ALDP-114ECC2	Illumina NovaSeq 6000	PAIRED	PCR	VIRAL RNA	Severe acute respiratory syndrome coronavirus 2	Homo sapiens	ILLUMINA	2021-01-23	United Kingdom	Europe	44	4454.53	4959	0.776377	133203810
ERR5272911	PRJEB37886	AMPLICON	SAMEA8010672	ERX5063247	COG-UK/ALDP-114F9AC	Illumina NovaSeq 6000	PAIRED	PCR	VIRAL RNA	Severe acute respiratory syndrome coronavirus 2	Homo sapiens	ILLUMINA	2021-01-22	United Kingdom	Europe	47	4584.01	6552	0.709494	137075773
ERR5272912	PRJEB37886	AMPLICON	SAMEA8010673	ERX5063248	COG-UK/ALDP-114ED83	Illumina NovaSeq 6000	PAIRED	PCR	VIRAL RNA	Severe acute respiratory syndrome coronavirus 2	Homo sapiens	ILLUMINA	2021-01-23	United Kingdom	Europe	47	4641.52	7817	0.663612	138795510
ERR5272913	PRJEB37886	AMPLICON	SAMEA8010674	ERX5063249	COG-UK/ALDP-114FA5E	Illumina NovaSeq 6000	PAIRED	PCR	VIRAL RNA	Severe acute respiratory syndrome coronavirus 2	Homo sapiens	ILLUMINA	2021-01-23	United Kingdom	Europe	23	4592.24	6895	0.686587	137321666
ERR5272914	PRJEB37886	AMPLICON	SAMEA8010675	ERX5063250	COG-UK/ALDP-114EE35	Illumina NovaSeq 6000	PAIRED	PCR	VIRAL RNA	Severe acute respiratory syndrome coronavirus 2	Homo sapiens	ILLUMINA	2021-01-23	United Kingdom	Europe	44	4581.84	7245	0.684513	137010865
ERR5272915	PRJEB37886	AMPLICON	SAMEA8010676	ERX5063251	COG-UK/ALDP-114FB1F	Illumina NovaSeq 6000	PAIRED	PCR	VIRAL RNA	Severe acute respiratory syndrome coronavirus 2	Homo sapiens	ILLUMINA	2021-01-22	United Kingdom	Europe	45	4539.94	6211	0.70605	135757813
ERR5272916	PRJEB37886	AMPLICON	SAMEA8010677	ERX5063252	COG-UK/ALDP-114EEF9	Illumina NovaSeq 6000	PAIRED	PCR	VIRAL RNA	Severe acute respiratory syndrome coronavirus 2	Homo sapiens	ILLUMINA	2021-01-23	United Kingdom	Europe	48	4348.6	4480	0.843327	130036145
ERR5272917	PRJEB37886	AMPLICON	SAMEA8010678	ERX5063253	COG-UK/ALDP-114FBD3	Illumina NovaSeq 6000	PAIRED	PCR	VIRAL RNA	Severe acute respiratory syndrome coronavirus 2	Homo sapiens	ILLUMINA	2021-01-20	United Kingdom	Europe	45	4553.58	6524	0.691904	136165781
ERR5272918	PRJEB37886	AMPLICON	SAMEA8010679	ERX5063254	COG-UK/ALDP-114FCA3	Illumina NovaSeq 6000	PAIRED	PCR	VIRAL RNA	Severe acute respiratory syndrome coronavirus 2	Homo sapiens	ILLUMINA	2021-01-22	United Kingdom	Europe	42	4651.95	7976	0.660603	139107267
ERR5272919	PRJEB37886	AMPLICON	SAMEA8010680	ERX5063255	COG-UK/ALDP-114DE27	Illumina NovaSeq 6000	PAIRED	PCR	VIRAL RNA	Severe acute respiratory syndrome coronavirus 2	Homo sapiens	ILLUMINA	2021-01-24	United Kingdom	Europe	51	3240.76	2908	0.957329	96908578
ERR5272920	PRJEB37886	AMPLICON	SAMEA8010681	ERX5063256	COG-UK/ALDP-114FD64	Illumina NovaSeq 6000	PAIRED	PCR	VIRAL RNA	Severe acute respiratory syndrome coronavirus 2	Homo sapiens	ILLUMINA	2021-01-23	United Kingdom	Europe	48	4115.69	3883	0.947764	123071595
ERR5272921	PRJEB37886	AMPLICON	SAMEA8010682	ERX5063257	COG-UK/ALDP-114DEEB	Illumina NovaSeq 6000	PAIRED	PCR	VIRAL RNA	Severe acute respiratory syndrome coronavirus 2	Homo sapiens	ILLUMINA	2021-01-24	United Kingdom	Europe	58	1956.42	1197	0.936461	58502681
ERR5272922	PRJEB37886	AMPLICON	SAMEA8010683	ERX5063258	COG-UK/ALDP-114FE16	Illumina NovaSeq 6000	PAIRED	PCR	VIRAL RNA	Severe acute respiratory syndrome coronavirus 2	Homo sapiens	ILLUMINA	2021-01-23	United Kingdom	Europe	46	4258.44	4162	0.933418	127340118
ERR5272923	PRJEB37886	AMPLICON	SAMEA8010684	ERX5063259	COG-UK/ALDP-114DFAC	Illumina NovaSeq 6000	PAIRED	PCR	VIRAL RNA	Severe acute respiratory syndrome coronavirus 2	Homo sapiens	ILLUMINA	2021-01-24	United Kingdom	Europe	32	4593.8	6846	0.691636	137368545
ERR5272924	PRJEB37886	AMPLICON	SAMEA8010685	ERX5063260	COG-UK/ALDP-114FF9B	Illumina NovaSeq 6000	PAIRED	PCR	VIRAL RNA	Severe acute respiratory syndrome coronavirus 2	Homo sapiens	ILLUMINA	2021-01-23	United Kingdom	Europe	49	4408.93	4611	0.785239	131840354
ERR5272925	PRJEB37886	AMPLICON	SAMEA8010686	ERX5063261	COG-UK/ALDP-114E12D	Illumina NovaSeq 6000	PAIRED	PCR	VIRAL RNA	Severe acute respiratory syndrome coronavirus 2	Homo sapiens	ILLUMINA	2021-01-23	United Kingdom	Europe	47	4395.27	4604	0.824299	131431684
ERR5272926	PRJEB37886	AMPLICON	SAMEA8010687	ERX5063262	COG-UK/ALDP-1150058	Illumina NovaSeq 6000	PAIRED	PCR	VIRAL RNA	Severe acute respiratory syndrome coronavirus 2	Homo sapiens	ILLUMINA	2021-01-23	United Kingdom	Europe	41	4642.15	7918	0.669097	138814237
ERR5272927	PRJEB37886	AMPLICON	SAMEA8010688	ERX5063263	COG-UK/ALDP-1150119	Illumina NovaSeq 6000	PAIRED	PCR	VIRAL RNA	Severe acute respiratory syndrome coronavirus 2	Homo sapiens	ILLUMINA	2021-01-23	United Kingdom	Europe	44	4517.3	5576	0.714878	135080902
ERR5272928	PRJEB37886	AMPLICON	SAMEA8010689	ERX5063264	COG-UK/ALDP-11501CE	Illumina NovaSeq 6000	PAIRED	PCR	VIRAL RNA	Severe acute respiratory syndrome coronavirus 2	Homo sapiens	ILLUMINA	2021-01-23	United Kingdom	Europe	43	4561.69	6124	0.694445	136408071
ERR5272929	PRJEB37886	AMPLICON	SAMEA8010690	ERX5063265	COG-UK/ALDP-114E345	Illumina NovaSeq 6000	PAIRED	PCR	VIRAL RNA	Severe acute respiratory syndrome coronavirus 2	Homo sapiens	ILLUMINA	2021-01-23	United Kingdom	Europe	45	4479	5862	0.719426	133935422
ERR5272930	PRJEB37886	AMPLICON	SAMEA8010691	ERX5063266	COG-UK/ALDP-114E9DA	Illumina NovaSeq 6000	PAIRED	PCR	VIRAL RNA	Severe acute respiratory syndrome coronavirus 2	Homo sapiens	ILLUMINA	2021-01-23	United Kingdom	Europe	43	4606.79	7317	0.692104	137756768
ERR5272931	PRJEB37886	AMPLICON	SAMEA8010692	ERX5063267	COG-UK/ALDP-114F6B4	Illumina NovaSeq 6000	PAIRED	PCR	VIRAL RNA	Severe acute respiratory syndrome coronavirus 2	Homo sapiens	ILLUMINA	2021-01-23	United Kingdom	Europe	43	4556.03	5956	0.73297	136238935
ERR5272932	PRJEB37886	AMPLICON	SAMEA8010693	ERX5063268	COG-UK/ALDP-114EA9B	Illumina NovaSeq 6000	PAIRED	PCR	VIRAL RNA	Severe acute respiratory syndrome coronavirus 2	Homo sapiens	ILLUMINA	2021-01-23	United Kingdom	Europe	45	4563.52	6369	0.704444	136462829
ERR5272933	PRJEB37886	AMPLICON	SAMEA8010694	ERX5063269	COG-UK/ALDP-114F775	Illumina NovaSeq 6000	PAIRED	PCR	VIRAL RNA	Severe acute respiratory syndrome coronavirus 2	Homo sapiens	ILLUMINA	2021-01-23	United Kingdom	Europe	32	4588.64	6619	0.695014	137214191
ERR5272934	PRJEB37886	AMPLICON	SAMEA8010695	ERX5063270	COG-UK/ALDP-114EB5C	Illumina NovaSeq 6000	PAIRED	PCR	VIRAL RNA	Severe acute respiratory syndrome coronavirus 2	Homo sapiens	ILLUMINA	2021-01-23	United Kingdom	Europe	43	4613.69	7656	0.680701	137963246
ERR5272935	PRJEB37886	AMPLICON	SAMEA8010696	ERX5063271	COG-UK/ALDP-114F836	Illumina NovaSeq 6000	PAIRED	PCR	VIRAL RNA	Severe acute respiratory syndrome coronavirus 2	Homo sapiens	ILLUMINA	2021-01-23	United Kingdom	Europe	26	4591.4	7022	0.68254	137296559
ERR5272936	PRJEB37886	AMPLICON	SAMEA8010697	ERX5063272	COG-UK/ALDP-114EC1D	Illumina NovaSeq 6000	PAIRED	PCR	VIRAL RNA	Severe acute respiratory syndrome coronavirus 2	Homo sapiens	ILLUMINA	2021-01-23	United Kingdom	Europe	44	4630.94	7959	0.673979	138478914
ERR5272937	PRJEB37886	AMPLICON	SAMEA8010698	ERX5063273	COG-UK/ALDP-114F8FA	Illumina NovaSeq 6000	PAIRED	PCR	VIRAL RNA	Severe acute respiratory syndrome coronavirus 2	Homo sapiens	ILLUMINA	2021-01-23	United Kingdom	Europe	48	4530.11	5731	0.740996	135464014
ERR5272938	PRJEB37886	AMPLICON	SAMEA8010699	ERX5063274	COG-UK/ALDP-114ECD1	Illumina NovaSeq 6000	PAIRED	PCR	VIRAL RNA	Severe acute respiratory syndrome coronavirus 2	Homo sapiens	ILLUMINA	2021-01-23	United Kingdom	Europe	44	4621.43	7443	0.678862	138194588
ERR5272939	PRJEB37886	AMPLICON	SAMEA8010700	ERX5063275	COG-UK/ALDP-114F9BB	Illumina NovaSeq 6000	PAIRED	PCR	VIRAL RNA	Severe acute respiratory syndrome coronavirus 2	Homo sapiens	ILLUMINA	2021-01-23	United Kingdom	Europe	51	4538.93	5914	0.707688	135727575
ERR5272940	PRJEB37886	AMPLICON	SAMEA8010701	ERX5063276	COG-UK/ALDP-114ED92	Illumina NovaSeq 6000	PAIRED	PCR	VIRAL RNA	Severe acute respiratory syndrome coronavirus 2	Homo sapiens	ILLUMINA	2021-01-23	United Kingdom	Europe	40	4592.89	7106	0.68652	137341088
ERR5272941	PRJEB37886	AMPLICON	SAMEA8010702	ERX5063277	COG-UK/ALDP-114FA6D	Illumina NovaSeq 6000	PAIRED	PCR	VIRAL RNA	Severe acute respiratory syndrome coronavirus 2	Homo sapiens	ILLUMINA	2021-01-23	United Kingdom	Europe	45	4622.95	7890	0.672976	138239986
ERR5272942	PRJEB37886	AMPLICON	SAMEA8010703	ERX5063278	COG-UK/ALDP-114EE44	Illumina NovaSeq 6000	PAIRED	PCR	VIRAL RNA	Severe acute respiratory syndrome coronavirus 2	Homo sapiens	ILLUMINA	2021-01-23	United Kingdom	Europe	39	4554.08	6068	0.701736	136180603
ERR5272943	PRJEB37886	AMPLICON	SAMEA8010704	ERX5063279	COG-UK/ALDP-114FB2E	Illumina NovaSeq 6000	PAIRED	PCR	VIRAL RNA	Severe acute respiratory syndrome coronavirus 2	Homo sapiens	ILLUMINA	2021-01-23	United Kingdom	Europe	42	4604.51	6964	0.693442	137688724
ERR5272944	PRJEB37886	AMPLICON	SAMEA8010705	ERX5063280	COG-UK/ALDP-114EF05	Illumina NovaSeq 6000	PAIRED	PCR	VIRAL RNA	Severe acute respiratory syndrome coronavirus 2	Homo sapiens	ILLUMINA	2021-01-23	United Kingdom	Europe	47	4408.88	4667	0.785941	131838651
ERR5272945	PRJEB37886	AMPLICON	SAMEA8010706	ERX5063281	COG-UK/ALDP-114FBE2	Illumina NovaSeq 6000	PAIRED	PCR	VIRAL RNA	Severe acute respiratory syndrome coronavirus 2	Homo sapiens	ILLUMINA	2021-01-23	United Kingdom	Europe	44	4675.58	7996	0.665351	139813796
ERR5272946	PRJEB37886	AMPLICON	SAMEA8010707	ERX5063282	COG-UK/ALDP-114DE36	Illumina NovaSeq 6000	PAIRED	PCR	VIRAL RNA	Severe acute respiratory syndrome coronavirus 2	Homo sapiens	ILLUMINA	2021-01-23	United Kingdom	Europe	42	4355.58	4308	0.883724	130244800
ERR5272947	PRJEB37886	AMPLICON	SAMEA8010708	ERX5063283	COG-UK/ALDP-114DEFA	Illumina NovaSeq 6000	PAIRED	PCR	VIRAL RNA	Severe acute respiratory syndrome coronavirus 2	Homo sapiens	ILLUMINA	2021-01-23	United Kingdom	Europe	44	4654.54	7999	0.663378	139184710
ERR5272948	PRJEB37886	AMPLICON	SAMEA8010709	ERX5063284	COG-UK/ALDP-114FE25	Illumina NovaSeq 6000	PAIRED	PCR	VIRAL RNA	Severe acute respiratory syndrome coronavirus 2	Homo sapiens	ILLUMINA	2021-01-23	United Kingdom	Europe	46	4465.07	5469	0.750761	133519062
ERR5272949	PRJEB37886	AMPLICON	SAMEA8010710	ERX5063285	COG-UK/ALDP-114DFBB	Illumina NovaSeq 6000	PAIRED	PCR	VIRAL RNA	Severe acute respiratory syndrome coronavirus 2	Homo sapiens	ILLUMINA	2021-01-23	United Kingdom	Europe	40	4479.89	5187	0.755041	133962197
ERR5272950	PRJEB37886	AMPLICON	SAMEA8010711	ERX5063286	COG-UK/ALDP-114FEE9	Illumina NovaSeq 6000	PAIRED	PCR	VIRAL RNA	Severe acute respiratory syndrome coronavirus 2	Homo sapiens	ILLUMINA	2021-01-23	United Kingdom	Europe	30	4623.95	7798	0.671103	138269853
ERR5272951	PRJEB37886	AMPLICON	SAMEA8010712	ERX5063287	COG-UK/ALDP-114E07B	Illumina NovaSeq 6000	PAIRED	PCR	VIRAL RNA	Severe acute respiratory syndrome coronavirus 2	Homo sapiens	ILLUMINA	2021-01-23	United Kingdom	Europe	47	4594.46	6967	0.692004	137388055
ERR5272952	PRJEB37886	AMPLICON	SAMEA8010713	ERX5063288	COG-UK/ALDP-114E13C	Illumina NovaSeq 6000	PAIRED	PCR	VIRAL RNA	Severe acute respiratory syndrome coronavirus 2	Homo sapiens	ILLUMINA	2021-01-23	United Kingdom	Europe	45	4578.61	7091	0.680367	136914046
ERR5272953	PRJEB37886	AMPLICON	SAMEA8010714	ERX5063289	COG-UK/ALDP-1150067	Illumina NovaSeq 6000	PAIRED	PCR	VIRAL RNA	Severe acute respiratory syndrome coronavirus 2	Homo sapiens	ILLUMINA	2021-01-23	United Kingdom	Europe	43	4628.18	7911	0.673076	138396431
ERR5272954	PRJEB37886	AMPLICON	SAMEA8010715	ERX5063290	COG-UK/ALDP-114E1E1	Illumina NovaSeq 6000	PAIRED	PCR	VIRAL RNA	Severe acute respiratory syndrome coronavirus 2	Homo sapiens	ILLUMINA	2021-01-23	United Kingdom	Europe	109	2657.89	2174	0.921479	79478914
ERR5272955	PRJEB37886	AMPLICON	SAMEA8010716	ERX5063291	COG-UK/ALDP-114E2A2	Illumina NovaSeq 6000	PAIRED	PCR	VIRAL RNA	Severe acute respiratory syndrome coronavirus 2	Homo sapiens	ILLUMINA	2021-01-23	United Kingdom	Europe	48	4642.78	7994	0.671471	138832932
ERR5272956	PRJEB37886	AMPLICON	SAMEA8010717	ERX5063292	COG-UK/ALDP-11501DD	Illumina NovaSeq 6000	PAIRED	PCR	VIRAL RNA	Severe acute respiratory syndrome coronavirus 2	Homo sapiens	ILLUMINA	2021-01-23	United Kingdom	Europe	27	4694.67	8006	0.625021	140384607
ERR5272957	PRJEB37886	AMPLICON	SAMEA8010718	ERX5063293	COG-UK/ALDP-114E354	Illumina NovaSeq 6000	PAIRED	PCR	VIRAL RNA	Severe acute respiratory syndrome coronavirus 2	Homo sapiens	ILLUMINA	2021-01-23	United Kingdom	Europe	48	4648.42	7999	0.653379	139001754
ERR5272958	PRJEB37886	AMPLICON	SAMEA8010719	ERX5063294	COG-UK/ALDP-114E9E9	Illumina NovaSeq 6000	PAIRED	PCR	VIRAL RNA	Severe acute respiratory syndrome coronavirus 2	Homo sapiens	ILLUMINA	2021-01-24	United Kingdom	Europe	44	4608.9	7675	0.67127	137819815
ERR5272959	PRJEB37886	AMPLICON	SAMEA8010720	ERX5063295	COG-UK/ALDP-114F6C3	Illumina NovaSeq 6000	PAIRED	PCR	VIRAL RNA	Severe acute respiratory syndrome coronavirus 2	Homo sapiens	ILLUMINA	2021-01-23	United Kingdom	Europe	45	4521.84	5595	0.737016	135216497
ERR5272960	PRJEB37886	AMPLICON	SAMEA8010721	ERX5063296	COG-UK/ALDP-114EAAA	Illumina NovaSeq 6000	PAIRED	PCR	VIRAL RNA	Severe acute respiratory syndrome coronavirus 2	Homo sapiens	ILLUMINA	2021-01-23	United Kingdom	Europe	38	4589.65	6567	0.692974	137244230
ERR5272961	PRJEB37886	AMPLICON	SAMEA8010722	ERX5063297	COG-UK/ALDP-114F784	Illumina NovaSeq 6000	PAIRED	PCR	VIRAL RNA	Severe acute respiratory syndrome coronavirus 2	Homo sapiens	ILLUMINA	2021-01-23	United Kingdom	Europe	28	4591.14	7261	0.677591	137288936
ERR5272962	PRJEB37886	AMPLICON	SAMEA8010723	ERX5063298	COG-UK/ALDP-114EB6B	Illumina NovaSeq 6000	PAIRED	PCR	VIRAL RNA	Severe acute respiratory syndrome coronavirus 2	Homo sapiens	ILLUMINA	2021-01-24	United Kingdom	Europe	54	4509	5934	0.716717	134832535
ERR5272963	PRJEB37886	AMPLICON	SAMEA8010724	ERX5063299	COG-UK/ALDP-114F845	Illumina NovaSeq 6000	PAIRED	PCR	VIRAL RNA	Severe acute respiratory syndrome coronavirus 2	Homo sapiens	ILLUMINA	2021-01-23	United Kingdom	Europe	41	4646.32	7802	0.660201	138938904
ERR5272964	PRJEB37886	AMPLICON	SAMEA8010725	ERX5063300	COG-UK/ALDP-114EC2C	Illumina NovaSeq 6000	PAIRED	PCR	VIRAL RNA	Severe acute respiratory syndrome coronavirus 2	Homo sapiens	ILLUMINA	2021-01-24	United Kingdom	Europe	50	4522.79	5863	0.714109	135245017
ERR5272965	PRJEB37886	AMPLICON	SAMEA8010726	ERX5063301	COG-UK/ALDP-114F906	Illumina NovaSeq 6000	PAIRED	PCR	VIRAL RNA	Severe acute respiratory syndrome coronavirus 2	Homo sapiens	ILLUMINA	2021-01-23	United Kingdom	Europe	47	3792.2	3603	0.9588	113398181
ERR5272966	PRJEB37886	AMPLICON	SAMEA8010727	ERX5063302	COG-UK/ALDP-114ECE0	Illumina NovaSeq 6000	PAIRED	PCR	VIRAL RNA	Severe acute respiratory syndrome coronavirus 2	Homo sapiens	ILLUMINA	2021-01-23	United Kingdom	Europe	46	4630.82	7959	0.66893	138475511
ERR5272967	PRJEB37886	AMPLICON	SAMEA8010728	ERX5063303	COG-UK/ALDP-114FA7C	Illumina NovaSeq 6000	PAIRED	PCR	VIRAL RNA	Severe acute respiratory syndrome coronavirus 2	Homo sapiens	ILLUMINA	2021-01-23	United Kingdom	Europe	41	4629.16	7932	0.668194	138425733
ERR5272968	PRJEB37886	AMPLICON	SAMEA8010729	ERX5063304	COG-UK/ALDP-114EE53	Illumina NovaSeq 6000	PAIRED	PCR	VIRAL RNA	Severe acute respiratory syndrome coronavirus 2	Homo sapiens	ILLUMINA	2021-01-23	United Kingdom	Europe	44	4640.32	7995	0.668762	138759600
ERR5272969	PRJEB37886	AMPLICON	SAMEA8010730	ERX5063305	COG-UK/ALDP-114FB3D	Illumina NovaSeq 6000	PAIRED	PCR	VIRAL RNA	Severe acute respiratory syndrome coronavirus 2	Homo sapiens	ILLUMINA	2021-01-23	United Kingdom	Europe	89	1473.71	891	0.895897	44068364
ERR5272970	PRJEB37886	AMPLICON	SAMEA8010731	ERX5063306	COG-UK/ALDP-114EF14	Illumina NovaSeq 6000	PAIRED	PCR	VIRAL RNA	Severe acute respiratory syndrome coronavirus 2	Homo sapiens	ILLUMINA	2021-01-24	United Kingdom	Europe	41	4561.34	6477	0.686185	136397662
ERR5272971	PRJEB37886	AMPLICON	SAMEA8010732	ERX5063307	COG-UK/ALDP-114FBF1	Illumina NovaSeq 6000	PAIRED	PCR	VIRAL RNA	Severe acute respiratory syndrome coronavirus 2	Homo sapiens	ILLUMINA	2021-01-23	United Kingdom	Europe	46	4658.65	8000	0.661305	139307530
ERR5272972	PRJEB37886	AMPLICON	SAMEA8010733	ERX5063308	COG-UK/ALDP-114FCC1	Illumina NovaSeq 6000	PAIRED	PCR	VIRAL RNA	Severe acute respiratory syndrome coronavirus 2	Homo sapiens	ILLUMINA	2021-01-23	United Kingdom	Europe	51	4415.3	4749	0.808213	132030574
ERR5272973	PRJEB37886	AMPLICON	SAMEA8010734	ERX5063309	COG-UK/ALDP-114DE45	Illumina NovaSeq 6000	PAIRED	PCR	VIRAL RNA	Severe acute respiratory syndrome coronavirus 2	Homo sapiens	ILLUMINA	2021-01-23	United Kingdom	Europe	46	4373.16	4234	0.879477	130770748
ERR5272974	PRJEB37886	AMPLICON	SAMEA8010735	ERX5063310	COG-UK/ALDP-114FD82	Illumina NovaSeq 6000	PAIRED	PCR	VIRAL RNA	Severe acute respiratory syndrome coronavirus 2	Homo sapiens	ILLUMINA	2021-01-23	United Kingdom	Europe	53	4497.81	4948	0.832793	134498160
ERR5272975	PRJEB37886	AMPLICON	SAMEA8010736	ERX5063311	COG-UK/ALDP-114DF06	Illumina NovaSeq 6000	PAIRED	PCR	VIRAL RNA	Severe acute respiratory syndrome coronavirus 2	Homo sapiens	ILLUMINA	2021-01-23	United Kingdom	Europe	45	4561.03	6144	0.723506	136388433
ERR5272976	PRJEB37886	AMPLICON	SAMEA8010737	ERX5063312	COG-UK/ALDP-114FE34	Illumina NovaSeq 6000	PAIRED	PCR	VIRAL RNA	Severe acute respiratory syndrome coronavirus 2	Homo sapiens	ILLUMINA	2021-01-24	United Kingdom	Europe	47	4361.53	4516	0.833562	130422888
ERR5272977	PRJEB37886	AMPLICON	SAMEA8010738	ERX5063313	COG-UK/ALDP-114FEF8	Illumina NovaSeq 6000	PAIRED	PCR	VIRAL RNA	Severe acute respiratory syndrome coronavirus 2	Homo sapiens	ILLUMINA	2021-01-24	United Kingdom	Europe	52	3339.69	3045	0.948634	99866849
ERR5272978	PRJEB37886	AMPLICON	SAMEA8010739	ERX5063314	COG-UK/ALDP-114E08A	Illumina NovaSeq 6000	PAIRED	PCR	VIRAL RNA	Severe acute respiratory syndrome coronavirus 2	Homo sapiens	ILLUMINA	2021-01-23	United Kingdom	Europe	40	4537.98	5761	0.724208	135699311
ERR5272979	PRJEB37886	AMPLICON	SAMEA8010740	ERX5063315	COG-UK/ALDP-114FFB9	Illumina NovaSeq 6000	PAIRED	PCR	VIRAL RNA	Severe acute respiratory syndrome coronavirus 2	Homo sapiens	ILLUMINA	2021-01-24	United Kingdom	Europe	27	4560.7	6211	0.707789	136378701
ERR5272980	PRJEB37886	AMPLICON	SAMEA8010741	ERX5063316	COG-UK/ALDP-114E14B	Illumina NovaSeq 6000	PAIRED	PCR	VIRAL RNA	Severe acute respiratory syndrome coronavirus 2	Homo sapiens	ILLUMINA	2021-01-23	United Kingdom	Europe	43	4589.13	6466	0.694111	137228641
ERR5272981	PRJEB37886	AMPLICON	SAMEA8010742	ERX5063317	COG-UK/ALDP-1150076	Illumina NovaSeq 6000	PAIRED	PCR	VIRAL RNA	Severe acute respiratory syndrome coronavirus 2	Homo sapiens	ILLUMINA	2021-01-24	United Kingdom	Europe	45	4626.8	7917	0.670869	138355254
ERR5272982	PRJEB37886	AMPLICON	SAMEA8010743	ERX5063318	COG-UK/ALDP-114E1F0	Illumina NovaSeq 6000	PAIRED	PCR	VIRAL RNA	Severe acute respiratory syndrome coronavirus 2	Homo sapiens	ILLUMINA	2021-01-23	United Kingdom	Europe	44	4622.66	7816	0.671371	138231281
ERR5272983	PRJEB37886	AMPLICON	SAMEA8010744	ERX5063319	COG-UK/ALDP-1150137	Illumina NovaSeq 6000	PAIRED	PCR	VIRAL RNA	Severe acute respiratory syndrome coronavirus 2	Homo sapiens	ILLUMINA	2021-01-24	United Kingdom	Europe	44	4579.58	6657	0.696184	136943291
ERR5272984	PRJEB37886	AMPLICON	SAMEA8010745	ERX5063320	COG-UK/ALDP-114E2B1	Illumina NovaSeq 6000	PAIRED	PCR	VIRAL RNA	Severe acute respiratory syndrome coronavirus 2	Homo sapiens	ILLUMINA	2021-01-23	United Kingdom	Europe	74	1139.19	683	0.887469	34065112
ERR5272985	PRJEB37886	AMPLICON	SAMEA8010746	ERX5063321	COG-UK/ALDP-11501EC	Illumina NovaSeq 6000	PAIRED	PCR	VIRAL RNA	Severe acute respiratory syndrome coronavirus 2	Homo sapiens	ILLUMINA	2021-01-24	United Kingdom	Europe	44	4499.74	5655	0.730997	134555667
ERR5272986	PRJEB37886	AMPLICON	SAMEA8010747	ERX5063322	COG-UK/ALDP-114E363	Illumina NovaSeq 6000	PAIRED	PCR	VIRAL RNA	Severe acute respiratory syndrome coronavirus 2	Homo sapiens	ILLUMINA	2021-01-22	United Kingdom	Europe	43	4645.85	7664	0.658663	138924790
ERR5272987	PRJEB37886	AMPLICON	SAMEA8010748	ERX5063323	COG-UK/ALDP-114F6D2	Illumina NovaSeq 6000	PAIRED	PCR	VIRAL RNA	Severe acute respiratory syndrome coronavirus 2	Homo sapiens	ILLUMINA	2021-01-23	United Kingdom	Europe	107	586.681	309	0.820051	17543535
ERR5272988	PRJEB37886	AMPLICON	SAMEA8010749	ERX5063324	COG-UK/ALDP-114EAB9	Illumina NovaSeq 6000	PAIRED	PCR	VIRAL RNA	Severe acute respiratory syndrome coronavirus 2	Homo sapiens	ILLUMINA	2021-01-24	United Kingdom	Europe	41	4409.08	5122	0.732602	131844574
ERR5272989	PRJEB37886	AMPLICON	SAMEA8010750	ERX5063325	COG-UK/ALDP-114F793	Illumina NovaSeq 6000	PAIRED	PCR	VIRAL RNA	Severe acute respiratory syndrome coronavirus 2	Homo sapiens	ILLUMINA	2021-01-23	United Kingdom	Europe	50	4345.29	4244	0.890847	129937205
ERR5272990	PRJEB37886	AMPLICON	SAMEA8010751	ERX5063326	COG-UK/ALDP-114EB7A	Illumina NovaSeq 6000	PAIRED	PCR	VIRAL RNA	Severe acute respiratory syndrome coronavirus 2	Homo sapiens	ILLUMINA	2021-01-24	United Kingdom	Europe	42	4564.74	6501	0.704143	136499352
ERR5272991	PRJEB37886	AMPLICON	SAMEA8010752	ERX5063327	COG-UK/ALDP-114F854	Illumina NovaSeq 6000	PAIRED	PCR	VIRAL RNA	Severe acute respiratory syndrome coronavirus 2	Homo sapiens	ILLUMINA	2021-01-23	United Kingdom	Europe	44	4602.31	7362	0.683577	137622859
ERR5272992	PRJEB37886	AMPLICON	SAMEA8010753	ERX5063328	COG-UK/ALDP-114EC3B	Illumina NovaSeq 6000	PAIRED	PCR	VIRAL RNA	Severe acute respiratory syndrome coronavirus 2	Homo sapiens	ILLUMINA	2021-01-24	United Kingdom	Europe	42	4560.67	6021	0.717587	136377793
ERR5272993	PRJEB37886	AMPLICON	SAMEA8010754	ERX5063329	COG-UK/ALDP-114F915	Illumina NovaSeq 6000	PAIRED	PCR	VIRAL RNA	Severe acute respiratory syndrome coronavirus 2	Homo sapiens	ILLUMINA	2021-01-23	United Kingdom	Europe	46	4175.19	4018	0.906163	124850731
ERR5272994	PRJEB37886	AMPLICON	SAMEA8010755	ERX5063330	COG-UK/ALDP-114ECFF	Illumina NovaSeq 6000	PAIRED	PCR	VIRAL RNA	Severe acute respiratory syndrome coronavirus 2	Homo sapiens	ILLUMINA	2021-01-24	United Kingdom	Europe	45	3774.31	3620	0.965422	112863098
ERR5272995	PRJEB37886	AMPLICON	SAMEA8010756	ERX5063331	COG-UK/ALDP-114F9CA	Illumina NovaSeq 6000	PAIRED	PCR	VIRAL RNA	Severe acute respiratory syndrome coronavirus 2	Homo sapiens	ILLUMINA	2021-01-23	United Kingdom	Europe	51	4443.43	5098	0.766946	132871801
ERR5272996	PRJEB37886	AMPLICON	SAMEA8010757	ERX5063332	COG-UK/ALDP-114EDA1	Illumina NovaSeq 6000	PAIRED	PCR	VIRAL RNA	Severe acute respiratory syndrome coronavirus 2	Homo sapiens	ILLUMINA	2021-01-24	United Kingdom	Europe	46	4568.05	6282	0.720062	136598523
ERR5272997	PRJEB37886	AMPLICON	SAMEA8010758	ERX5063333	COG-UK/ALDP-114FA8B	Illumina NovaSeq 6000	PAIRED	PCR	VIRAL RNA	Severe acute respiratory syndrome coronavirus 2	Homo sapiens	ILLUMINA	2021-01-23	United Kingdom	Europe	104	1411.53	900	0.907768	42209080
ERR5272998	PRJEB37886	AMPLICON	SAMEA8010759	ERX5063334	COG-UK/ALDP-114EE62	Illumina NovaSeq 6000	PAIRED	PCR	VIRAL RNA	Severe acute respiratory syndrome coronavirus 2	Homo sapiens	ILLUMINA	2021-01-24	United Kingdom	Europe	55	3038.28	2624	0.935826	90853543
ERR5272999	PRJEB37886	AMPLICON	SAMEA8010760	ERX5063335	COG-UK/ALDP-114FB4C	Illumina NovaSeq 6000	PAIRED	PCR	VIRAL RNA	Severe acute respiratory syndrome coronavirus 2	Homo sapiens	ILLUMINA	2021-01-23	United Kingdom	Europe	43	4578.39	6796	0.681102	136907662
ERR5273000	PRJEB37886	AMPLICON	SAMEA8010761	ERX5063336	COG-UK/ALDP-114EF23	Illumina NovaSeq 6000	PAIRED	PCR	VIRAL RNA	Severe acute respiratory syndrome coronavirus 2	Homo sapiens	ILLUMINA	2021-01-24	United Kingdom	Europe	44	4406.6	4759	0.811791	131770704
ERR5273001	PRJEB37886	AMPLICON	SAMEA8010762	ERX5063337	COG-UK/ALDP-114FC0D	Illumina NovaSeq 6000	PAIRED	PCR	VIRAL RNA	Severe acute respiratory syndrome coronavirus 2	Homo sapiens	ILLUMINA	2021-01-23	United Kingdom	Europe	47	4621.71	7586	0.690098	138202994
ERR5273002	PRJEB37886	AMPLICON	SAMEA8010763	ERX5063338	COG-UK/ALDP-114DE54	Illumina NovaSeq 6000	PAIRED	PCR	VIRAL RNA	Severe acute respiratory syndrome coronavirus 2	Homo sapiens	ILLUMINA	2021-01-23	United Kingdom	Europe	46	3761.66	3477	0.962111	112484910
ERR5273003	PRJEB37886	AMPLICON	SAMEA8010764	ERX5063339	COG-UK/ALDP-114FD91	Illumina NovaSeq 6000	PAIRED	PCR	VIRAL RNA	Severe acute respiratory syndrome coronavirus 2	Homo sapiens	ILLUMINA	2021-01-24	United Kingdom	Europe	43	4545	5848	0.715848	135909120
ERR5273004	PRJEB37886	AMPLICON	SAMEA8010765	ERX5063340	COG-UK/ALDP-114DF15	Illumina NovaSeq 6000	PAIRED	PCR	VIRAL RNA	Severe acute respiratory syndrome coronavirus 2	Homo sapiens	ILLUMINA	2021-01-23	United Kingdom	Europe	39	4599.2	7284	0.689563	137529986
ERR5273005	PRJEB37886	AMPLICON	SAMEA8010766	ERX5063341	COG-UK/ALDP-114FE43	Illumina NovaSeq 6000	PAIRED	PCR	VIRAL RNA	Severe acute respiratory syndrome coronavirus 2	Homo sapiens	ILLUMINA	2021-01-24	United Kingdom	Europe	52	4536.19	5961	0.693944	135645796
ERR5273006	PRJEB37886	AMPLICON	SAMEA8010767	ERX5063342	COG-UK/ALDP-114DFD9	Illumina NovaSeq 6000	PAIRED	PCR	VIRAL RNA	Severe acute respiratory syndrome coronavirus 2	Homo sapiens	ILLUMINA	2021-01-23	United Kingdom	Europe	42	4624.18	7882	0.6701	138276941
ERR5273007	PRJEB37886	AMPLICON	SAMEA8010768	ERX5063343	COG-UK/ALDP-114FF04	Illumina NovaSeq 6000	PAIRED	PCR	VIRAL RNA	Severe acute respiratory syndrome coronavirus 2	Homo sapiens	ILLUMINA	2021-01-24	United Kingdom	Europe	50	4601.8	7169	0.676354	137607550
ERR5273008	PRJEB37886	AMPLICON	SAMEA8010769	ERX5063344	COG-UK/ALDP-114E099	Illumina NovaSeq 6000	PAIRED	PCR	VIRAL RNA	Severe acute respiratory syndrome coronavirus 2	Homo sapiens	ILLUMINA	2021-01-23	United Kingdom	Europe	60	2698.2	2297	0.941076	80684372
ERR5273009	PRJEB37886	AMPLICON	SAMEA8010770	ERX5063345	COG-UK/ALDP-114FFC8	Illumina NovaSeq 6000	PAIRED	PCR	VIRAL RNA	Severe acute respiratory syndrome coronavirus 2	Homo sapiens	ILLUMINA	2021-01-24	United Kingdom	Europe	72	3538.85	3287	0.949637	105822304
ERR5273010	PRJEB37886	AMPLICON	SAMEA8010771	ERX5063346	COG-UK/ALDP-1150085	Illumina NovaSeq 6000	PAIRED	PCR	VIRAL RNA	Severe acute respiratory syndrome coronavirus 2	Homo sapiens	ILLUMINA	2021-01-24	United Kingdom	Europe	113	1045.84	465	0.844865	31273851
ERR5273011	PRJEB37886	AMPLICON	SAMEA8010772	ERX5063347	COG-UK/ALDP-114E20C	Illumina NovaSeq 6000	PAIRED	PCR	VIRAL RNA	Severe acute respiratory syndrome coronavirus 2	Homo sapiens	ILLUMINA	2021-01-22	United Kingdom	Europe	43	4657.99	7999	0.651674	139287863
ERR5273012	PRJEB37886	AMPLICON	SAMEA8010773	ERX5063348	COG-UK/ALDP-1150146	Illumina NovaSeq 6000	PAIRED	PCR	VIRAL RNA	Severe acute respiratory syndrome coronavirus 2	Homo sapiens	ILLUMINA	2021-01-24	United Kingdom	Europe	1	48.3551	0	0.0163194	1445963
ERR5273013	PRJEB37886	AMPLICON	SAMEA8010774	ERX5063349	COG-UK/ALDP-11501FB	Illumina NovaSeq 6000	PAIRED	PCR	VIRAL RNA	Severe acute respiratory syndrome coronavirus 2	Homo sapiens	ILLUMINA	2021-01-24	United Kingdom	Europe	45	4643.61	7998	0.653513	138857918
ERR5273014	PRJEB37886	AMPLICON	SAMEA8010775	ERX5063350	COG-UK/ALDP-114E372	Illumina NovaSeq 6000	PAIRED	PCR	VIRAL RNA	Severe acute respiratory syndrome coronavirus 2	Homo sapiens	ILLUMINA	2021-01-22	United Kingdom	Europe	40	4567.67	6456	0.690566	136586968
ERR5273015	PRJEB37886	AMPLICON	SAMEA8010776	ERX5063351	COG-UK/ALDP-114EA04	Illumina NovaSeq 6000	PAIRED	PCR	VIRAL RNA	Severe acute respiratory syndrome coronavirus 2	Homo sapiens	ILLUMINA	2021-01-24	United Kingdom	Europe	44	4561.37	6175	0.706685	136398617
ERR5273016	PRJEB37886	AMPLICON	SAMEA8010777	ERX5063352	COG-UK/ALDP-114F6E1	Illumina NovaSeq 6000	PAIRED	PCR	VIRAL RNA	Severe acute respiratory syndrome coronavirus 2	Homo sapiens	ILLUMINA	2021-01-23	United Kingdom	Europe	43	4611.37	7682	0.665819	137893779
ERR5273017	PRJEB37886	AMPLICON	SAMEA8010778	ERX5063353	COG-UK/ALDP-114EAC8	Illumina NovaSeq 6000	PAIRED	PCR	VIRAL RNA	Severe acute respiratory syndrome coronavirus 2	Homo sapiens	ILLUMINA	2021-01-24	United Kingdom	Europe	46	4620.79	7666	0.686319	138175509
ERR5273018	PRJEB37886	AMPLICON	SAMEA8010779	ERX5063354	COG-UK/ALDP-114F7A2	Illumina NovaSeq 6000	PAIRED	PCR	VIRAL RNA	Severe acute respiratory syndrome coronavirus 2	Homo sapiens	ILLUMINA	2021-01-23	United Kingdom	Europe	47	4591.16	6884	0.690834	137289485
ERR5273019	PRJEB37886	AMPLICON	SAMEA8010780	ERX5063355	COG-UK/ALDP-114EB89	Illumina NovaSeq 6000	PAIRED	PCR	VIRAL RNA	Severe acute respiratory syndrome coronavirus 2	Homo sapiens	ILLUMINA	2021-01-24	United Kingdom	Europe	43	4600.58	7883	0.670468	137571006
ERR5273020	PRJEB37886	AMPLICON	SAMEA8010781	ERX5063356	COG-UK/ALDP-114F863	Illumina NovaSeq 6000	PAIRED	PCR	VIRAL RNA	Severe acute respiratory syndrome coronavirus 2	Homo sapiens	ILLUMINA	2021-01-23	United Kingdom	Europe	50	3171.65	2798	0.962679	94841857
ERR5273021	PRJEB37886	AMPLICON	SAMEA8010782	ERX5063357	COG-UK/ALDP-114EC4A	Illumina NovaSeq 6000	PAIRED	PCR	VIRAL RNA	Severe acute respiratory syndrome coronavirus 2	Homo sapiens	ILLUMINA	2021-01-24	United Kingdom	Europe	58	4452.84	5047	0.768986	133153398
ERR5273022	PRJEB37886	AMPLICON	SAMEA8010783	ERX5063358	COG-UK/ALDP-114F924	Illumina NovaSeq 6000	PAIRED	PCR	VIRAL RNA	Severe acute respiratory syndrome coronavirus 2	Homo sapiens	ILLUMINA	2021-01-23	United Kingdom	Europe	53	4496.46	5555	0.732067	134457726
ERR5273023	PRJEB37886	AMPLICON	SAMEA8010784	ERX5063359	COG-UK/ALDP-114ED0B	Illumina NovaSeq 6000	PAIRED	PCR	VIRAL RNA	Severe acute respiratory syndrome coronavirus 2	Homo sapiens	ILLUMINA	2021-01-24	United Kingdom	Europe	45	4637.1	7816	0.668896	138663120
ERR5273024	PRJEB37886	AMPLICON	SAMEA8010785	ERX5063360	COG-UK/ALDP-114F9D9	Illumina NovaSeq 6000	PAIRED	PCR	VIRAL RNA	Severe acute respiratory syndrome coronavirus 2	Homo sapiens	ILLUMINA	2021-01-23	United Kingdom	Europe	45	4584.77	6657	0.695649	137098296
ERR5273025	PRJEB37886	AMPLICON	SAMEA8010786	ERX5063361	COG-UK/ALDP-114EDB0	Illumina NovaSeq 6000	PAIRED	PCR	VIRAL RNA	Severe acute respiratory syndrome coronavirus 2	Homo sapiens	ILLUMINA	2021-01-24	United Kingdom	Europe	43	4649.54	7999	0.646825	139035227
ERR5273026	PRJEB37886	AMPLICON	SAMEA8010787	ERX5063362	COG-UK/ALDP-114FA9A	Illumina NovaSeq 6000	PAIRED	PCR	VIRAL RNA	Severe acute respiratory syndrome coronavirus 2	Homo sapiens	ILLUMINA	2021-01-23	United Kingdom	Europe	45	4575.9	6481	0.695582	136833247
ERR5273027	PRJEB37886	AMPLICON	SAMEA8010788	ERX5063363	COG-UK/ALDP-114EE71	Illumina NovaSeq 6000	PAIRED	PCR	VIRAL RNA	Severe acute respiratory syndrome coronavirus 2	Homo sapiens	ILLUMINA	2021-01-24	United Kingdom	Europe	51	2427.17	1788	0.937297	72579773
ERR5273028	PRJEB37886	AMPLICON	SAMEA8010789	ERX5063364	COG-UK/ALDP-114FB5B	Illumina NovaSeq 6000	PAIRED	PCR	VIRAL RNA	Severe acute respiratory syndrome coronavirus 2	Homo sapiens	ILLUMINA	2021-01-23	United Kingdom	Europe	48	3826.66	3539	0.965555	114428561
ERR5273029	PRJEB37886	AMPLICON	SAMEA8010790	ERX5063365	COG-UK/ALDP-114EF32	Illumina NovaSeq 6000	PAIRED	PCR	VIRAL RNA	Severe acute respiratory syndrome coronavirus 2	Homo sapiens	ILLUMINA	2021-01-24	United Kingdom	Europe	46	4669.56	8000	0.647594	139633733
ERR5273030	PRJEB37886	AMPLICON	SAMEA8010791	ERX5063366	COG-UK/ALDP-114FC1C	Illumina NovaSeq 6000	PAIRED	PCR	VIRAL RNA	Severe acute respiratory syndrome coronavirus 2	Homo sapiens	ILLUMINA	2021-01-23	United Kingdom	Europe	28	4165.66	3911	0.943751	124565676
ERR5273031	PRJEB37886	AMPLICON	SAMEA8010792	ERX5063367	COG-UK/ALDP-114FCEF	Illumina NovaSeq 6000	PAIRED	PCR	VIRAL RNA	Severe acute respiratory syndrome coronavirus 2	Homo sapiens	ILLUMINA	2021-01-24	United Kingdom	Europe	46	4447.47	5259	0.762733	132992630
ERR5273032	PRJEB37886	AMPLICON	SAMEA8010793	ERX5063368	COG-UK/ALDP-114DE63	Illumina NovaSeq 6000	PAIRED	PCR	VIRAL RNA	Severe acute respiratory syndrome coronavirus 2	Homo sapiens	ILLUMINA	2021-01-23	United Kingdom	Europe	43	4524.82	5598	0.722603	135305833
ERR5273033	PRJEB37886	AMPLICON	SAMEA8010794	ERX5063369	COG-UK/ALDP-114FDA0	Illumina NovaSeq 6000	PAIRED	PCR	VIRAL RNA	Severe acute respiratory syndrome coronavirus 2	Homo sapiens	ILLUMINA	2021-01-24	United Kingdom	Europe	53	4424.9	4970	0.769856	132317661
ERR5273034	PRJEB37886	AMPLICON	SAMEA8010795	ERX5063370	COG-UK/ALDP-114DF24	Illumina NovaSeq 6000	PAIRED	PCR	VIRAL RNA	Severe acute respiratory syndrome coronavirus 2	Homo sapiens	ILLUMINA	2021-01-23	United Kingdom	Europe	46	4536.86	6227	0.706618	135665774
ERR5273035	PRJEB37886	AMPLICON	SAMEA8010796	ERX5063371	COG-UK/ALDP-114FE52	Illumina NovaSeq 6000	PAIRED	PCR	VIRAL RNA	Severe acute respiratory syndrome coronavirus 2	Homo sapiens	ILLUMINA	2021-01-24	United Kingdom	Europe	40	4499.07	5487	0.723673	134535677
ERR5273036	PRJEB37886	AMPLICON	SAMEA8010797	ERX5063372	COG-UK/ALDP-114DFE8	Illumina NovaSeq 6000	PAIRED	PCR	VIRAL RNA	Severe acute respiratory syndrome coronavirus 2	Homo sapiens	ILLUMINA	2021-01-23	United Kingdom	Europe	50	4653.01	7940	0.665017	139139039
ERR5273037	PRJEB37886	AMPLICON	SAMEA8010798	ERX5063373	COG-UK/ALDP-114FF13	Illumina NovaSeq 6000	PAIRED	PCR	VIRAL RNA	Severe acute respiratory syndrome coronavirus 2	Homo sapiens	ILLUMINA	2021-01-24	United Kingdom	Europe	32	4693.21	8004	0.632579	140340914
ERR5273038	PRJEB37886	AMPLICON	SAMEA8010799	ERX5063374	COG-UK/ALDP-114E0A8	Illumina NovaSeq 6000	PAIRED	PCR	VIRAL RNA	Severe acute respiratory syndrome coronavirus 2	Homo sapiens	ILLUMINA	2021-01-23	United Kingdom	Europe	47	4642.38	7928	0.665652	138821112
ERR5273039	PRJEB37886	AMPLICON	SAMEA8010800	ERX5063375	COG-UK/ALDP-114FFD7	Illumina NovaSeq 6000	PAIRED	PCR	VIRAL RNA	Severe acute respiratory syndrome coronavirus 2	Homo sapiens	ILLUMINA	2021-01-24	United Kingdom	Europe	44	4625.26	7696	0.682808	138309098
ERR5273040	PRJEB37886	AMPLICON	SAMEA8010801	ERX5063376	COG-UK/ALDP-114E169	Illumina NovaSeq 6000	PAIRED	PCR	VIRAL RNA	Severe acute respiratory syndrome coronavirus 2	Homo sapiens	ILLUMINA	2021-01-23	United Kingdom	Europe	30	4639.61	7983	0.666923	138738319
ERR5273041	PRJEB37886	AMPLICON	SAMEA8010802	ERX5063377	COG-UK/ALDP-1150094	Illumina NovaSeq 6000	PAIRED	PCR	VIRAL RNA	Severe acute respiratory syndrome coronavirus 2	Homo sapiens	ILLUMINA	2021-01-24	United Kingdom	Europe	43	4490.43	5675	0.729091	134277231
ERR5273042	PRJEB37886	AMPLICON	SAMEA8010803	ERX5063378	COG-UK/ALDP-114E21B	Illumina NovaSeq 6000	PAIRED	PCR	VIRAL RNA	Severe acute respiratory syndrome coronavirus 2	Homo sapiens	ILLUMINA	2021-01-23	United Kingdom	Europe	48	4625.48	7911	0.666321	138315604
ERR5273043	PRJEB37886	AMPLICON	SAMEA8010804	ERX5063379	COG-UK/ALDP-1150155	Illumina NovaSeq 6000	PAIRED	PCR	VIRAL RNA	Severe acute respiratory syndrome coronavirus 2	Homo sapiens	ILLUMINA	2021-01-24	United Kingdom	Europe	49	4457.93	5129	0.769455	133305408
ERR5273044	PRJEB37886	AMPLICON	SAMEA8010805	ERX5063380	COG-UK/ALDP-114E2C0	Illumina NovaSeq 6000	PAIRED	PCR	VIRAL RNA	Severe acute respiratory syndrome coronavirus 2	Homo sapiens	ILLUMINA	2021-01-23	United Kingdom	Europe	37	4527.68	5586	0.726984	135391309
ERR5273045	PRJEB37886	AMPLICON	SAMEA8010806	ERX5063381	COG-UK/ALDP-1150207	Illumina NovaSeq 6000	PAIRED	PCR	VIRAL RNA	Severe acute respiratory syndrome coronavirus 2	Homo sapiens	ILLUMINA	2021-01-24	United Kingdom	Europe	72	3092.61	2714	0.930509	92478466
ERR5273046	PRJEB37886	AMPLICON	SAMEA8010807	ERX5063382	COG-UK/ALDP-114E381	Illumina NovaSeq 6000	PAIRED	PCR	VIRAL RNA	Severe acute respiratory syndrome coronavirus 2	Homo sapiens	ILLUMINA	2021-01-23	United Kingdom	Europe	48	4638.37	7945	0.678561	138701262
ERR5273047	PRJEB37886	AMPLICON	SAMEA8010808	ERX5063383	COG-UK/ALDP-114EA13	Illumina NovaSeq 6000	PAIRED	PCR	VIRAL RNA	Severe acute respiratory syndrome coronavirus 2	Homo sapiens	ILLUMINA	2021-01-24	United Kingdom	Europe	45	4533.05	5463	0.727318	135551657
ERR5273048	PRJEB37886	AMPLICON	SAMEA8010809	ERX5063384	COG-UK/ALDP-114F6F0	Illumina NovaSeq 6000	PAIRED	PCR	VIRAL RNA	Severe acute respiratory syndrome coronavirus 2	Homo sapiens	ILLUMINA	2021-01-23	United Kingdom	Europe	43	4506.31	5537	0.725479	134752322
ERR5273049	PRJEB37886	AMPLICON	SAMEA8010810	ERX5063385	COG-UK/ALDP-114EAD7	Illumina NovaSeq 6000	PAIRED	PCR	VIRAL RNA	Severe acute respiratory syndrome coronavirus 2	Homo sapiens	ILLUMINA	2021-01-24	United Kingdom	Europe	44	4567.44	6108	0.725813	136580244
ERR5273050	PRJEB37886	AMPLICON	SAMEA8010811	ERX5063386	COG-UK/ALDP-114F7B1	Illumina NovaSeq 6000	PAIRED	PCR	VIRAL RNA	Severe acute respiratory syndrome coronavirus 2	Homo sapiens	ILLUMINA	2021-01-23	United Kingdom	Europe	42	4631.54	7894	0.663913	138497079
ERR5273051	PRJEB37886	AMPLICON	SAMEA8010812	ERX5063387	COG-UK/ALDP-114EB98	Illumina NovaSeq 6000	PAIRED	PCR	VIRAL RNA	Severe acute respiratory syndrome coronavirus 2	Homo sapiens	ILLUMINA	2021-01-24	United Kingdom	Europe	51	4624.92	7696	0.686052	138298963
ERR5273052	PRJEB37886	AMPLICON	SAMEA8010813	ERX5063388	COG-UK/ALDP-114F872	Illumina NovaSeq 6000	PAIRED	PCR	VIRAL RNA	Severe acute respiratory syndrome coronavirus 2	Homo sapiens	ILLUMINA	2021-01-23	United Kingdom	Europe	25	4627.72	7977	0.667224	138382662
ERR5273053	PRJEB37886	AMPLICON	SAMEA8010814	ERX5063389	COG-UK/ALDP-114EC59	Illumina NovaSeq 6000	PAIRED	PCR	VIRAL RNA	Severe acute respiratory syndrome coronavirus 2	Homo sapiens	ILLUMINA	2021-01-24	United Kingdom	Europe	43	4623.82	7948	0.676119	138266119
ERR5273054	PRJEB37886	AMPLICON	SAMEA8010815	ERX5063390	COG-UK/ALDP-114F933	Illumina NovaSeq 6000	PAIRED	PCR	VIRAL RNA	Severe acute respiratory syndrome coronavirus 2	Homo sapiens	ILLUMINA	2021-01-23	United Kingdom	Europe	55	4398.68	4642	0.814801	131533866
ERR5273055	PRJEB37886	AMPLICON	SAMEA8010816	ERX5063391	COG-UK/ALDP-114ED1A	Illumina NovaSeq 6000	PAIRED	PCR	VIRAL RNA	Severe acute respiratory syndrome coronavirus 2	Homo sapiens	ILLUMINA	2021-01-24	United Kingdom	Europe	40	4606.15	7101	0.679263	137737761
ERR5273056	PRJEB37886	AMPLICON	SAMEA8010817	ERX5063392	COG-UK/ALDP-114F9E8	Illumina NovaSeq 6000	PAIRED	PCR	VIRAL RNA	Severe acute respiratory syndrome coronavirus 2	Homo sapiens	ILLUMINA	2021-01-23	United Kingdom	Europe	44	4350.93	4908	0.74755	130105984
ERR5273057	PRJEB37886	AMPLICON	SAMEA8010818	ERX5063393	COG-UK/ALDP-114EDCF	Illumina NovaSeq 6000	PAIRED	PCR	VIRAL RNA	Severe acute respiratory syndrome coronavirus 2	Homo sapiens	ILLUMINA	2021-01-23	United Kingdom	Europe	53	3699.13	3420	0.949737	110615156
ERR5273058	PRJEB37886	AMPLICON	SAMEA8010819	ERX5063394	COG-UK/ALDP-114FAA9	Illumina NovaSeq 6000	PAIRED	PCR	VIRAL RNA	Severe acute respiratory syndrome coronavirus 2	Homo sapiens	ILLUMINA	2021-01-23	United Kingdom	Europe	48	2952.96	2580	0.95268	88302276
ERR5273059	PRJEB37886	AMPLICON	SAMEA8010820	ERX5063395	COG-UK/ALDP-114EE80	Illumina NovaSeq 6000	PAIRED	PCR	VIRAL RNA	Severe acute respiratory syndrome coronavirus 2	Homo sapiens	ILLUMINA	2021-01-23	United Kingdom	Europe	42	4574.52	6376	0.702271	136791882
ERR5273060	PRJEB37886	AMPLICON	SAMEA8010821	ERX5063396	COG-UK/ALDP-114FB6A	Illumina NovaSeq 6000	PAIRED	PCR	VIRAL RNA	Severe acute respiratory syndrome coronavirus 2	Homo sapiens	ILLUMINA	2021-01-23	United Kingdom	Europe	44	4600.98	6762	0.692539	137582993
ERR5273061	PRJEB37886	AMPLICON	SAMEA8010822	ERX5063397	COG-UK/ALDP-114EF41	Illumina NovaSeq 6000	PAIRED	PCR	VIRAL RNA	Severe acute respiratory syndrome coronavirus 2	Homo sapiens	ILLUMINA	2021-01-23	United Kingdom	Europe	46	4676.64	7998	0.656088	139845684
ERR5273062	PRJEB37886	AMPLICON	SAMEA8010823	ERX5063398	COG-UK/ALDP-114FC2B	Illumina NovaSeq 6000	PAIRED	PCR	VIRAL RNA	Severe acute respiratory syndrome coronavirus 2	Homo sapiens	ILLUMINA	2021-01-23	United Kingdom	Europe	51	4517.72	5581	0.729358	135093376
ERR5273063	PRJEB37886	AMPLICON	SAMEA8010824	ERX5063399	COG-UK/ALDP-114DE72	Illumina NovaSeq 6000	PAIRED	PCR	VIRAL RNA	Severe acute respiratory syndrome coronavirus 2	Homo sapiens	ILLUMINA	2021-01-23	United Kingdom	Europe	47	4608.35	7323	0.677925	137803466
ERR5273064	PRJEB37886	AMPLICON	SAMEA8010825	ERX5063400	COG-UK/ALDP-114FDBF	Illumina NovaSeq 6000	PAIRED	PCR	VIRAL RNA	Severe acute respiratory syndrome coronavirus 2	Homo sapiens	ILLUMINA	2021-01-24	United Kingdom	Europe	49	3366.97	3186	0.957161	100682520
ERR5273065	PRJEB37886	AMPLICON	SAMEA8010826	ERX5063401	COG-UK/ALDP-114DF33	Illumina NovaSeq 6000	PAIRED	PCR	VIRAL RNA	Severe acute respiratory syndrome coronavirus 2	Homo sapiens	ILLUMINA	2021-01-23	United Kingdom	Europe	45	4360.39	4332	0.861853	130388779
ERR5273066	PRJEB37886	AMPLICON	SAMEA8010827	ERX5063402	COG-UK/ALDP-114FE61	Illumina NovaSeq 6000	PAIRED	PCR	VIRAL RNA	Severe acute respiratory syndrome coronavirus 2	Homo sapiens	ILLUMINA	2021-01-24	United Kingdom	Europe	42	4600.57	7099	0.680868	137570839
ERR5273067	PRJEB37886	AMPLICON	SAMEA8010828	ERX5063403	COG-UK/ALDP-114DFF7	Illumina NovaSeq 6000	PAIRED	PCR	VIRAL RNA	Severe acute respiratory syndrome coronavirus 2	Homo sapiens	ILLUMINA	2021-01-23	United Kingdom	Europe	108	1193.01	684	0.89476	35674661
ERR5273068	PRJEB37886	AMPLICON	SAMEA8010829	ERX5063404	COG-UK/ALDP-114E0B7	Illumina NovaSeq 6000	PAIRED	PCR	VIRAL RNA	Severe acute respiratory syndrome coronavirus 2	Homo sapiens	ILLUMINA	2021-01-23	United Kingdom	Europe	51	4616.15	7629	0.683978	138036714
ERR5273069	PRJEB37886	AMPLICON	SAMEA8010830	ERX5063405	COG-UK/ALDP-114FFE6	Illumina NovaSeq 6000	PAIRED	PCR	VIRAL RNA	Severe acute respiratory syndrome coronavirus 2	Homo sapiens	ILLUMINA	2021-01-24	United Kingdom	Europe	43	4528.39	5716	0.711501	135412563
ERR5273070	PRJEB37886	AMPLICON	SAMEA8010831	ERX5063406	COG-UK/ALDP-114E178	Illumina NovaSeq 6000	PAIRED	PCR	VIRAL RNA	Severe acute respiratory syndrome coronavirus 2	Homo sapiens	ILLUMINA	2021-01-23	United Kingdom	Europe	30	3417.28	3160	0.954319	102186873
ERR5273071	PRJEB37886	AMPLICON	SAMEA8010832	ERX5063407	COG-UK/ALDP-114E22A	Illumina NovaSeq 6000	PAIRED	PCR	VIRAL RNA	Severe acute respiratory syndrome coronavirus 2	Homo sapiens	ILLUMINA	2021-01-23	United Kingdom	Europe	44	4475.08	5352	0.751931	133818413
ERR5273072	PRJEB37886	AMPLICON	SAMEA8010833	ERX5063408	COG-UK/ALDP-114E2DF	Illumina NovaSeq 6000	PAIRED	PCR	VIRAL RNA	Severe acute respiratory syndrome coronavirus 2	Homo sapiens	ILLUMINA	2021-01-23	United Kingdom	Europe	42	4598.85	6877	0.689396	137519425
ERR5273073	PRJEB37886	AMPLICON	SAMEA8010834	ERX5063409	COG-UK/ALDP-1150216	Illumina NovaSeq 6000	PAIRED	PCR	VIRAL RNA	Severe acute respiratory syndrome coronavirus 2	Homo sapiens	ILLUMINA	2021-01-24	United Kingdom	Europe	42	4630.74	7683	0.683242	138472928
ERR5273074	PRJEB37886	AMPLICON	SAMEA8010835	ERX5063410	COG-UK/ALDP-114E390	Illumina NovaSeq 6000	PAIRED	PCR	VIRAL RNA	Severe acute respiratory syndrome coronavirus 2	Homo sapiens	ILLUMINA	2021-01-23	United Kingdom	Europe	91	1838.92	1176	0.927098	54989258
ERR5273075	PRJEB37886	AMPLICON	SAMEA8010836	ERX5063411	COG-UK/ALDP-114EA22	Illumina NovaSeq 6000	PAIRED	PCR	VIRAL RNA	Severe acute respiratory syndrome coronavirus 2	Homo sapiens	ILLUMINA	2021-01-23	United Kingdom	Europe	51	4678.87	7997	0.653212	139912297
ERR5273076	PRJEB37886	AMPLICON	SAMEA8010837	ERX5063412	COG-UK/ALDP-114F70C	Illumina NovaSeq 6000	PAIRED	PCR	VIRAL RNA	Severe acute respiratory syndrome coronavirus 2	Homo sapiens	ILLUMINA	2021-01-23	United Kingdom	Europe	46	4633.07	7985	0.662107	138542701
ERR5273077	PRJEB37886	AMPLICON	SAMEA8010838	ERX5063413	COG-UK/ALDP-114EAE6	Illumina NovaSeq 6000	PAIRED	PCR	VIRAL RNA	Severe acute respiratory syndrome coronavirus 2	Homo sapiens	ILLUMINA	2021-01-23	United Kingdom	Europe	27	4508.69	5465	0.767013	134823242
ERR5273078	PRJEB37886	AMPLICON	SAMEA8010839	ERX5063414	COG-UK/ALDP-114EC68	Illumina NovaSeq 6000	PAIRED	PCR	VIRAL RNA	Severe acute respiratory syndrome coronavirus 2	Homo sapiens	ILLUMINA	2021-01-23	United Kingdom	Europe	44	4306.5	4223	0.892352	128777300
ERR5273079	PRJEB37886	AMPLICON	SAMEA8010840	ERX5063415	COG-UK/ALDP-114ED29	Illumina NovaSeq 6000	PAIRED	PCR	VIRAL RNA	Severe acute respiratory syndrome coronavirus 2	Homo sapiens	ILLUMINA	2021-01-23	United Kingdom	Europe	22	4575.53	6607	0.686018	136821994
ERR5273080	PRJEB37886	AMPLICON	SAMEA8010841	ERX5063416	COG-UK/ALDP-114F9F7	Illumina NovaSeq 6000	PAIRED	PCR	VIRAL RNA	Severe acute respiratory syndrome coronavirus 2	Homo sapiens	ILLUMINA	2021-01-23	United Kingdom	Europe	44	4584.31	6766	0.676487	137084732
ERR5273081	PRJEB37886	AMPLICON	SAMEA8010842	ERX5063417	COG-UK/ALDP-114EDDE	Illumina NovaSeq 6000	PAIRED	PCR	VIRAL RNA	Severe acute respiratory syndrome coronavirus 2	Homo sapiens	ILLUMINA	2021-01-23	United Kingdom	Europe	43	4349.3	4343	0.895529	130057054
ERR5273082	PRJEB37886	AMPLICON	SAMEA8010843	ERX5063418	COG-UK/ALDP-114FAB8	Illumina NovaSeq 6000	PAIRED	PCR	VIRAL RNA	Severe acute respiratory syndrome coronavirus 2	Homo sapiens	ILLUMINA	2021-01-23	United Kingdom	Europe	82	1493.87	979	0.918603	44671049
ERR5273083	PRJEB37886	AMPLICON	SAMEA8010844	ERX5063419	COG-UK/ALDP-114EE9F	Illumina NovaSeq 6000	PAIRED	PCR	VIRAL RNA	Severe acute respiratory syndrome coronavirus 2	Homo sapiens	ILLUMINA	2021-01-23	United Kingdom	Europe	49	4477.21	5253	0.753202	133882160
ERR5273084	PRJEB37886	AMPLICON	SAMEA8010845	ERX5063420	COG-UK/ALDP-114FB79	Illumina NovaSeq 6000	PAIRED	PCR	VIRAL RNA	Severe acute respiratory syndrome coronavirus 2	Homo sapiens	ILLUMINA	2021-01-23	United Kingdom	Europe	45	4461.88	5270	0.78156	133423581
ERR5273085	PRJEB37886	AMPLICON	SAMEA8010846	ERX5063421	COG-UK/ALDP-114EF50	Illumina NovaSeq 6000	PAIRED	PCR	VIRAL RNA	Severe acute respiratory syndrome coronavirus 2	Homo sapiens	ILLUMINA	2021-01-23	United Kingdom	Europe	44	4262.83	4118	0.928803	127471538
ERR5273086	PRJEB37886	AMPLICON	SAMEA8010847	ERX5063422	COG-UK/ALDP-114FC3A	Illumina NovaSeq 6000	PAIRED	PCR	VIRAL RNA	Severe acute respiratory syndrome coronavirus 2	Homo sapiens	ILLUMINA	2021-01-22	United Kingdom	Europe	53	4370.08	4281	0.904592	130678560
ERR5273087	PRJEB37886	AMPLICON	SAMEA8010848	ERX5063423	COG-UK/ALDP-114FD0A	Illumina NovaSeq 6000	PAIRED	PCR	VIRAL RNA	Severe acute respiratory syndrome coronavirus 2	Homo sapiens	ILLUMINA	2021-01-24	United Kingdom	Europe	45	4436.28	5180	0.770859	132658051
ERR5273088	PRJEB37886	AMPLICON	SAMEA8010849	ERX5063424	COG-UK/ALDP-114DE81	Illumina NovaSeq 6000	PAIRED	PCR	VIRAL RNA	Severe acute respiratory syndrome coronavirus 2	Homo sapiens	ILLUMINA	2021-01-23	United Kingdom	Europe	45	4624.55	7404	0.681671	138287924
ERR5273089	PRJEB37886	AMPLICON	SAMEA8010850	ERX5063425	COG-UK/ALDP-114FDCE	Illumina NovaSeq 6000	PAIRED	PCR	VIRAL RNA	Severe acute respiratory syndrome coronavirus 2	Homo sapiens	ILLUMINA	2021-01-24	United Kingdom	Europe	87	2498.15	1990	0.93198	74702219
ERR5273090	PRJEB37886	AMPLICON	SAMEA8010851	ERX5063426	COG-UK/ALDP-114DF42	Illumina NovaSeq 6000	PAIRED	PCR	VIRAL RNA	Severe acute respiratory syndrome coronavirus 2	Homo sapiens	ILLUMINA	2021-01-23	United Kingdom	Europe	42	4676.62	8002	0.649132	139845080
ERR5273091	PRJEB37886	AMPLICON	SAMEA8010852	ERX5063427	COG-UK/ALDP-114FE70	Illumina NovaSeq 6000	PAIRED	PCR	VIRAL RNA	Severe acute respiratory syndrome coronavirus 2	Homo sapiens	ILLUMINA	2021-01-22	United Kingdom	Europe	42	4592.62	7039	0.695348	137333111
ERR5273092	PRJEB37886	AMPLICON	SAMEA8010853	ERX5063428	COG-UK/ALDP-114DE90	Illumina NovaSeq 6000	PAIRED	PCR	VIRAL RNA	Severe acute respiratory syndrome coronavirus 2	Homo sapiens	ILLUMINA	2021-01-23	United Kingdom	Europe	48	4695.18	8001	0.639167	140399862
ERR5273093	PRJEB37886	AMPLICON	SAMEA8010854	ERX5063429	COG-UK/ALDP-114FF31	Illumina NovaSeq 6000	PAIRED	PCR	VIRAL RNA	Severe acute respiratory syndrome coronavirus 2	Homo sapiens	ILLUMINA	2021-01-23	United Kingdom	Europe	49	4564.39	6469	0.689663	136489011
ERR5273094	PRJEB37886	AMPLICON	SAMEA8010855	ERX5063430	COG-UK/ALDP-114E2FD	Illumina NovaSeq 6000	PAIRED	PCR	VIRAL RNA	Severe acute respiratory syndrome coronavirus 2	Homo sapiens	ILLUMINA	2021-01-23	United Kingdom	Europe	46	4591.6	6627	0.683644	137302509
ERR5273095	PRJEB37886	AMPLICON	SAMEA8010856	ERX5063431	COG-UK/ALDP-114FFF5	Illumina NovaSeq 6000	PAIRED	PCR	VIRAL RNA	Severe acute respiratory syndrome coronavirus 2	Homo sapiens	ILLUMINA	2021-01-22	United Kingdom	Europe	31	4216.17	4045	0.90506	126076092
ERR5273096	PRJEB37886	AMPLICON	SAMEA8010857	ERX5063432	COG-UK/ALDP-114E309	Illumina NovaSeq 6000	PAIRED	PCR	VIRAL RNA	Severe acute respiratory syndrome coronavirus 2	Homo sapiens	ILLUMINA	2021-01-23	United Kingdom	Europe	47	4676.4	7998	0.653279	139838436
ERR5273097	PRJEB37886	AMPLICON	SAMEA8010858	ERX5063433	COG-UK/ALDP-11500B2	Illumina NovaSeq 6000	PAIRED	PCR	VIRAL RNA	Severe acute respiratory syndrome coronavirus 2	Homo sapiens	ILLUMINA	2021-01-23	United Kingdom	Europe	48	4688.08	8000	0.655118	140187548
ERR5273098	PRJEB37886	AMPLICON	SAMEA8010859	ERX5063434	COG-UK/ALDP-114E239	Illumina NovaSeq 6000	PAIRED	PCR	VIRAL RNA	Severe acute respiratory syndrome coronavirus 2	Homo sapiens	ILLUMINA	2021-01-23	United Kingdom	Europe	31	4472.01	5429	0.728322	133726587
ERR5273099	PRJEB37886	AMPLICON	SAMEA8010860	ERX5063435	COG-UK/ALDP-1150164	Illumina NovaSeq 6000	PAIRED	PCR	VIRAL RNA	Severe acute respiratory syndrome coronavirus 2	Homo sapiens	ILLUMINA	2021-01-23	United Kingdom	Europe	40	4657.6	8002	0.643547	139276301
ERR5273100	PRJEB37886	AMPLICON	SAMEA8010861	ERX5063436	COG-UK/ALDP-114E2EE	Illumina NovaSeq 6000	PAIRED	PCR	VIRAL RNA	Severe acute respiratory syndrome coronavirus 2	Homo sapiens	ILLUMINA	2021-01-23	United Kingdom	Europe	215	1781.78	1183	0.909407	53280610
ERR5273101	PRJEB37886	AMPLICON	SAMEA8010862	ERX5063437	COG-UK/ALDP-1150225	Illumina NovaSeq 6000	PAIRED	PCR	VIRAL RNA	Severe acute respiratory syndrome coronavirus 2	Homo sapiens	ILLUMINA	2021-01-22	United Kingdom	Europe	48	4670.49	8002	0.65883	139661739
ERR5273102	PRJEB37886	AMPLICON	SAMEA8010863	ERX5063438	COG-UK/ALDP-114E3AF	Illumina NovaSeq 6000	PAIRED	PCR	VIRAL RNA	Severe acute respiratory syndrome coronavirus 2	Homo sapiens	ILLUMINA	2021-01-24	United Kingdom	Europe	47	4685.52	8001	0.649266	140111179
ERR5273103	PRJEB37886	AMPLICON	SAMEA8010864	ERX5063439	COG-UK/ALDP-114EA31	Illumina NovaSeq 6000	PAIRED	PCR	VIRAL RNA	Severe acute respiratory syndrome coronavirus 2	Homo sapiens	ILLUMINA	2021-01-23	United Kingdom	Europe	58	4009.96	3769	0.955824	119909947
ERR5273104	PRJEB37886	AMPLICON	SAMEA8010865	ERX5063440	COG-UK/ALDP-114EAF5	Illumina NovaSeq 6000	PAIRED	PCR	VIRAL RNA	Severe acute respiratory syndrome coronavirus 2	Homo sapiens	ILLUMINA	2021-01-23	United Kingdom	Europe	30	4612.85	7771	0.681771	137938161
ERR5273105	PRJEB37886	AMPLICON	SAMEA8010866	ERX5063441	COG-UK/ALDP-114F7DF	Illumina NovaSeq 6000	PAIRED	PCR	VIRAL RNA	Severe acute respiratory syndrome coronavirus 2	Homo sapiens	ILLUMINA	2021-01-23	United Kingdom	Europe	46	4677.69	7996	0.653747	139877102
ERR5273106	PRJEB37886	AMPLICON	SAMEA8010867	ERX5063442	COG-UK/ALDP-114EBB6	Illumina NovaSeq 6000	PAIRED	PCR	VIRAL RNA	Severe acute respiratory syndrome coronavirus 2	Homo sapiens	ILLUMINA	2021-01-23	United Kingdom	Europe	44	4678.09	8002	0.642176	139888780
ERR5273107	PRJEB37886	AMPLICON	SAMEA8010868	ERX5063443	COG-UK/ALDP-114EC77	Illumina NovaSeq 6000	PAIRED	PCR	VIRAL RNA	Severe acute respiratory syndrome coronavirus 2	Homo sapiens	ILLUMINA	2021-01-23	United Kingdom	Europe	45	4347.93	4505	0.866334	130016198
ERR5273108	PRJEB37886	AMPLICON	SAMEA8010869	ERX5063444	COG-UK/ALDP-114F951	Illumina NovaSeq 6000	PAIRED	PCR	VIRAL RNA	Severe acute respiratory syndrome coronavirus 2	Homo sapiens	ILLUMINA	2021-01-23	United Kingdom	Europe	48	4362.97	4347	0.935157	130465872
ERR5273109	PRJEB37886	AMPLICON	SAMEA8010870	ERX5063445	COG-UK/ALDP-114ED38	Illumina NovaSeq 6000	PAIRED	PCR	VIRAL RNA	Severe acute respiratory syndrome coronavirus 2	Homo sapiens	ILLUMINA	2021-01-23	United Kingdom	Europe	44	4598.05	7795	0.657693	137495560
ERR5273110	PRJEB37886	AMPLICON	SAMEA8010871	ERX5063446	COG-UK/ALDP-114FA03	Illumina NovaSeq 6000	PAIRED	PCR	VIRAL RNA	Severe acute respiratory syndrome coronavirus 2	Homo sapiens	ILLUMINA	2021-01-23	United Kingdom	Europe	43	4680.65	8002	0.651105	139965611
ERR5273111	PRJEB37886	AMPLICON	SAMEA8010872	ERX5063447	COG-UK/ALDP-114EDED	Illumina NovaSeq 6000	PAIRED	PCR	VIRAL RNA	Severe acute respiratory syndrome coronavirus 2	Homo sapiens	ILLUMINA	2021-01-23	United Kingdom	Europe	30	4643.12	7997	0.668428	138843129
ERR5273112	PRJEB37886	AMPLICON	SAMEA8010873	ERX5063448	COG-UK/ALDP-114FAC7	Illumina NovaSeq 6000	PAIRED	PCR	VIRAL RNA	Severe acute respiratory syndrome coronavirus 2	Homo sapiens	ILLUMINA	2021-01-23	United Kingdom	Europe	41	4628.07	7914	0.66806	138393109
ERR5273113	PRJEB37886	AMPLICON	SAMEA8010874	ERX5063449	COG-UK/ALDP-114EEAE	Illumina NovaSeq 6000	PAIRED	PCR	VIRAL RNA	Severe acute respiratory syndrome coronavirus 2	Homo sapiens	ILLUMINA	2021-01-23	United Kingdom	Europe	103	2889.86	2521	0.944487	86415460
ERR5273114	PRJEB37886	AMPLICON	SAMEA8010875	ERX5063450	COG-UK/ALDP-114FB88	Illumina NovaSeq 6000	PAIRED	PCR	VIRAL RNA	Severe acute respiratory syndrome coronavirus 2	Homo sapiens	ILLUMINA	2021-01-23	United Kingdom	Europe	51	4443.73	5026	0.759389	132880898
ERR5273115	PRJEB37886	AMPLICON	SAMEA8010876	ERX5063451	COG-UK/ALDP-114EF6F	Illumina NovaSeq 6000	PAIRED	PCR	VIRAL RNA	Severe acute respiratory syndrome coronavirus 2	Homo sapiens	ILLUMINA	2021-01-23	United Kingdom	Europe	44	4298.9	4291	0.884995	128550019
ERR5273116	PRJEB37886	AMPLICON	SAMEA8010877	ERX5063452	COG-UK/ALDP-114FC49	Illumina NovaSeq 6000	PAIRED	PCR	VIRAL RNA	Severe acute respiratory syndrome coronavirus 2	Homo sapiens	ILLUMINA	2021-01-23	United Kingdom	Europe	46	4632.34	7983	0.662174	138520909
ERR5273117	PRJEB37886	AMPLICON	SAMEA8010878	ERX5063453	COG-UK/ALDP-11288E8	Illumina NovaSeq 6000	PAIRED	PCR	VIRAL RNA	Severe acute respiratory syndrome coronavirus 2	Homo sapiens	ILLUMINA	2021-01-22	United Kingdom	Europe	41	4708.83	8002	0.661271	140808170
ERR5273118	PRJEB37886	AMPLICON	SAMEA8010879	ERX5063454	COG-UK/ALDP-1144EE4	Illumina NovaSeq 6000	PAIRED	PCR	VIRAL RNA	Severe acute respiratory syndrome coronavirus 2	Homo sapiens	ILLUMINA	2021-01-22	United Kingdom	Europe	46	3968.47	3628	0.967361	118669125
ERR5273119	PRJEB37886	AMPLICON	SAMEA8010880	ERX5063455	COG-UK/ALDP-11288F7	Illumina NovaSeq 6000	PAIRED	PCR	VIRAL RNA	Severe acute respiratory syndrome coronavirus 2	Homo sapiens	ILLUMINA	2021-01-22	United Kingdom	Europe	41	4710.54	8003	0.666455	140859138
ERR5273120	PRJEB37886	AMPLICON	SAMEA8010881	ERX5063456	COG-UK/ALDP-1128833	Illumina NovaSeq 6000	PAIRED	PCR	VIRAL RNA	Severe acute respiratory syndrome coronavirus 2	Homo sapiens	ILLUMINA	2021-01-22	United Kingdom	Europe	42	4488.98	4550	0.873758	134233966
ERR5273121	PRJEB37886	AMPLICON	SAMEA8010882	ERX5063457	COG-UK/ALDP-11289B8	Illumina NovaSeq 6000	PAIRED	PCR	VIRAL RNA	Severe acute respiratory syndrome coronavirus 2	Homo sapiens	ILLUMINA	2021-01-22	United Kingdom	Europe	41	3788.03	3668	0.975755	113273578
ERR5273122	PRJEB37886	AMPLICON	SAMEA8010883	ERX5063458	COG-UK/ALDP-1144FB4	Illumina NovaSeq 6000	PAIRED	PCR	VIRAL RNA	Severe acute respiratory syndrome coronavirus 2	Homo sapiens	ILLUMINA	2021-01-22	United Kingdom	Europe	44	4677.79	7239	0.69284	139880103
ERR5273123	PRJEB37886	AMPLICON	SAMEA8010884	ERX5063459	COG-UK/ALDP-1128A79	Illumina NovaSeq 6000	PAIRED	PCR	VIRAL RNA	Severe acute respiratory syndrome coronavirus 2	Homo sapiens	ILLUMINA	2021-01-22	United Kingdom	Europe	46	4683.38	7998	0.66796	140047253
ERR5273124	PRJEB37886	AMPLICON	SAMEA8010885	ERX5063460	COG-UK/ALDP-1145074	Illumina NovaSeq 6000	PAIRED	PCR	VIRAL RNA	Severe acute respiratory syndrome coronavirus 2	Homo sapiens	ILLUMINA	2021-01-22	United Kingdom	Europe	46	4652.41	6024	0.748888	139121127
ERR5273125	PRJEB37886	AMPLICON	SAMEA8010886	ERX5063461	COG-UK/ALDP-11289A9	Illumina NovaSeq 6000	PAIRED	PCR	VIRAL RNA	Severe acute respiratory syndrome coronavirus 2	Homo sapiens	ILLUMINA	2021-01-22	United Kingdom	Europe	42	4601.75	5252	0.821155	137606252
ERR5273126	PRJEB37886	AMPLICON	SAMEA8010887	ERX5063462	COG-UK/ALDP-1128B2B	Illumina NovaSeq 6000	PAIRED	PCR	VIRAL RNA	Severe acute respiratory syndrome coronavirus 2	Homo sapiens	ILLUMINA	2021-01-22	United Kingdom	Europe	50	3463.74	3221	0.95472	103576081
ERR5273127	PRJEB37886	AMPLICON	SAMEA8010888	ERX5063463	COG-UK/ALDP-1145126	Illumina NovaSeq 6000	PAIRED	PCR	VIRAL RNA	Severe acute respiratory syndrome coronavirus 2	Homo sapiens	ILLUMINA	2021-01-22	United Kingdom	Europe	46	4703.35	8005	0.666421	140644212
ERR5273128	PRJEB37886	AMPLICON	SAMEA8010889	ERX5063464	COG-UK/ALDP-11454C3	Illumina NovaSeq 6000	PAIRED	PCR	VIRAL RNA	Severe acute respiratory syndrome coronavirus 2	Homo sapiens	ILLUMINA	2021-01-22	United Kingdom	Europe	27	4506.57	4912	0.806608	134759885
ERR5273129	PRJEB37886	AMPLICON	SAMEA8010890	ERX5063465	COG-UK/ALDP-1145AA3	Illumina NovaSeq 6000	PAIRED	PCR	VIRAL RNA	Severe acute respiratory syndrome coronavirus 2	Homo sapiens	ILLUMINA	2021-01-22	United Kingdom	Europe	40	4303.2	4073	0.962479	128678601
ERR5273130	PRJEB37886	AMPLICON	SAMEA8010891	ERX5063466	COG-UK/ALDP-11454D2	Illumina NovaSeq 6000	PAIRED	PCR	VIRAL RNA	Severe acute respiratory syndrome coronavirus 2	Homo sapiens	ILLUMINA	2021-01-21	United Kingdom	Europe	46	4708.21	7984	0.680835	140789548
ERR5273131	PRJEB37886	AMPLICON	SAMEA8010892	ERX5063467	COG-UK/ALDP-1145AB2	Illumina NovaSeq 6000	PAIRED	PCR	VIRAL RNA	Severe acute respiratory syndrome coronavirus 2	Homo sapiens	ILLUMINA	2021-01-22	United Kingdom	Europe	48	4705.35	8008	0.639501	140704142
ERR5273132	PRJEB37886	AMPLICON	SAMEA8010893	ERX5063468	COG-UK/ALDP-114529C	Illumina NovaSeq 6000	PAIRED	PCR	VIRAL RNA	Severe acute respiratory syndrome coronavirus 2	Homo sapiens	ILLUMINA	2021-01-22	United Kingdom	Europe	42	4662.09	7631	0.685216	139410589
ERR5273133	PRJEB37886	AMPLICON	SAMEA8010894	ERX5063469	COG-UK/ALDP-114587C	Illumina NovaSeq 6000	PAIRED	PCR	VIRAL RNA	Severe acute respiratory syndrome coronavirus 2	Homo sapiens	ILLUMINA	2021-01-22	United Kingdom	Europe	40	4552.56	4814	0.823496	136135127
ERR5273134	PRJEB37886	AMPLICON	SAMEA8010895	ERX5063470	COG-UK/ALDP-114541E	Illumina NovaSeq 6000	PAIRED	PCR	VIRAL RNA	Severe acute respiratory syndrome coronavirus 2	Homo sapiens	ILLUMINA	2021-01-21	United Kingdom	Europe	116	430.023	165	0.587867	12858986
ERR5273135	PRJEB37886	AMPLICON	SAMEA8010896	ERX5063471	COG-UK/ALDP-11459F1	Illumina NovaSeq 6000	PAIRED	PCR	VIRAL RNA	Severe acute respiratory syndrome coronavirus 2	Homo sapiens	ILLUMINA	2021-01-22	United Kingdom	Europe	41	4706.97	7904	0.691737	140752608
ERR5273136	PRJEB37886	AMPLICON	SAMEA8010897	ERX5063472	COG-UK/ALDP-1145B73	Illumina NovaSeq 6000	PAIRED	PCR	VIRAL RNA	Severe acute respiratory syndrome coronavirus 2	Homo sapiens	ILLUMINA	2021-01-22	United Kingdom	Europe	28	4694.41	8003	0.638197	140377040
ERR5273137	PRJEB37886	AMPLICON	SAMEA8010898	ERX5063473	COG-UK/ALDP-11457CA	Illumina NovaSeq 6000	PAIRED	PCR	VIRAL RNA	Severe acute respiratory syndrome coronavirus 2	Homo sapiens	ILLUMINA	2021-01-22	United Kingdom	Europe	23	4734.43	8004	0.667425	141573632
ERR5273138	PRJEB37886	AMPLICON	SAMEA8010899	ERX5063474	COG-UK/ALDP-1145C34	Illumina NovaSeq 6000	PAIRED	PCR	VIRAL RNA	Severe acute respiratory syndrome coronavirus 2	Homo sapiens	ILLUMINA	2021-01-22	United Kingdom	Europe	42	4657.7	6305	0.728589	139279231
ERR5273139	PRJEB37886	AMPLICON	SAMEA8010900	ERX5063475	COG-UK/ALDP-1145584	Illumina NovaSeq 6000	PAIRED	PCR	VIRAL RNA	Severe acute respiratory syndrome coronavirus 2	Homo sapiens	ILLUMINA	2021-01-22	United Kingdom	Europe	45	4454.59	4475	0.905227	133205465
ERR5273140	PRJEB37886	AMPLICON	SAMEA8010901	ERX5063476	COG-UK/ALDP-1145B64	Illumina NovaSeq 6000	PAIRED	PCR	VIRAL RNA	Severe acute respiratory syndrome coronavirus 2	Homo sapiens	ILLUMINA	2021-01-22	United Kingdom	Europe	45	4490.24	4502	0.89389	134271634
ERR5273141	PRJEB37886	AMPLICON	SAMEA8010902	ERX5063477	COG-UK/ALDP-1145645	Illumina NovaSeq 6000	PAIRED	PCR	VIRAL RNA	Severe acute respiratory syndrome coronavirus 2	Homo sapiens	ILLUMINA	2021-01-22	United Kingdom	Europe	39	4595.85	4851	0.878307	137429689
ERR5273142	PRJEB37886	AMPLICON	SAMEA8010903	ERX5063478	COG-UK/ALDP-1145C25	Illumina NovaSeq 6000	PAIRED	PCR	VIRAL RNA	Severe acute respiratory syndrome coronavirus 2	Homo sapiens	ILLUMINA	2021-01-22	United Kingdom	Europe	40	4696.53	7666	0.687423	140440297
ERR5273143	PRJEB37886	AMPLICON	SAMEA8010904	ERX5063479	COG-UK/ALDP-11286C0	Illumina NovaSeq 6000	PAIRED	PCR	VIRAL RNA	Severe acute respiratory syndrome coronavirus 2	Homo sapiens	ILLUMINA	2021-01-22	United Kingdom	Europe	38	4663.06	6930	0.693041	139439436
ERR5273144	PRJEB37886	AMPLICON	SAMEA8010905	ERX5063480	COG-UK/ALDP-1144CCC	Illumina NovaSeq 6000	PAIRED	PCR	VIRAL RNA	Severe acute respiratory syndrome coronavirus 2	Homo sapiens	ILLUMINA	2021-01-21	United Kingdom	Europe	43	4609.75	4980	0.842023	137845440
ERR5273145	PRJEB37886	AMPLICON	SAMEA8010906	ERX5063481	COG-UK/ALDP-1128781	Illumina NovaSeq 6000	PAIRED	PCR	VIRAL RNA	Severe acute respiratory syndrome coronavirus 2	Homo sapiens	ILLUMINA	2021-01-22	United Kingdom	Europe	44	4708.65	7983	0.677557	140802708
ERR5273146	PRJEB37886	AMPLICON	SAMEA8010907	ERX5063482	COG-UK/ALDP-1128842	Illumina NovaSeq 6000	PAIRED	PCR	VIRAL RNA	Severe acute respiratory syndrome coronavirus 2	Homo sapiens	ILLUMINA	2021-01-22	United Kingdom	Europe	43	4667.11	7944	0.676119	139560518
ERR5273147	PRJEB37886	AMPLICON	SAMEA8010908	ERX5063483	COG-UK/ALDP-1144E4E	Illumina NovaSeq 6000	PAIRED	PCR	VIRAL RNA	Severe acute respiratory syndrome coronavirus 2	Homo sapiens	ILLUMINA	2021-01-22	United Kingdom	Europe	46	4154.99	3875	0.974417	124246519
ERR5273148	PRJEB37886	AMPLICON	SAMEA8010909	ERX5063484	COG-UK/ALDP-1128903	Illumina NovaSeq 6000	PAIRED	PCR	VIRAL RNA	Severe acute respiratory syndrome coronavirus 2	Homo sapiens	ILLUMINA	2021-01-22	United Kingdom	Europe	46	4634.37	7056	0.691436	138581589
ERR5273149	PRJEB37886	AMPLICON	SAMEA8010910	ERX5063485	COG-UK/ALDP-1144F0F	Illumina NovaSeq 6000	PAIRED	PCR	VIRAL RNA	Severe acute respiratory syndrome coronavirus 2	Homo sapiens	ILLUMINA	2021-01-22	United Kingdom	Europe	46	4646.78	5760	0.769187	138952781
ERR5273150	PRJEB37886	AMPLICON	SAMEA8010911	ERX5063486	COG-UK/ALDP-11289C7	Illumina NovaSeq 6000	PAIRED	PCR	VIRAL RNA	Severe acute respiratory syndrome coronavirus 2	Homo sapiens	ILLUMINA	2021-01-22	United Kingdom	Europe	46	4634.73	6201	0.732335	138592471
ERR5273151	PRJEB37886	AMPLICON	SAMEA8010912	ERX5063487	COG-UK/ALDP-1144FC3	Illumina NovaSeq 6000	PAIRED	PCR	VIRAL RNA	Severe acute respiratory syndrome coronavirus 2	Homo sapiens	ILLUMINA	2021-01-22	United Kingdom	Europe	42	4549.35	5062	0.825135	136039115
ERR5273152	PRJEB37886	AMPLICON	SAMEA8010913	ERX5063488	COG-UK/ALDP-1128A88	Illumina NovaSeq 6000	PAIRED	PCR	VIRAL RNA	Severe acute respiratory syndrome coronavirus 2	Homo sapiens	ILLUMINA	2021-01-22	United Kingdom	Europe	41	4613.48	5089	0.796408	137957032
ERR5273153	PRJEB37886	AMPLICON	SAMEA8010914	ERX5063489	COG-UK/ALDP-1145083	Illumina NovaSeq 6000	PAIRED	PCR	VIRAL RNA	Severe acute respiratory syndrome coronavirus 2	Homo sapiens	ILLUMINA	2021-01-22	United Kingdom	Europe	39	3694.15	3460	0.977761	110466162
ERR5273154	PRJEB37886	AMPLICON	SAMEA8010915	ERX5063490	COG-UK/ALDP-1128B3A	Illumina NovaSeq 6000	PAIRED	PCR	VIRAL RNA	Severe acute respiratory syndrome coronavirus 2	Homo sapiens	ILLUMINA	2021-01-22	United Kingdom	Europe	41	4678.62	8000	0.670668	139904699
ERR5273155	PRJEB37886	AMPLICON	SAMEA8010916	ERX5063491	COG-UK/ALDP-1145144	Illumina NovaSeq 6000	PAIRED	PCR	VIRAL RNA	Severe acute respiratory syndrome coronavirus 2	Homo sapiens	ILLUMINA	2021-01-22	United Kingdom	Europe	28	4492.65	4463	0.918704	134343695
ERR5273156	PRJEB37886	AMPLICON	SAMEA8010917	ERX5063492	COG-UK/ALDP-1128BFE	Illumina NovaSeq 6000	PAIRED	PCR	VIRAL RNA	Severe acute respiratory syndrome coronavirus 2	Homo sapiens	ILLUMINA	2021-01-22	United Kingdom	Europe	42	3699.92	3569	0.973581	110638785
ERR5273157	PRJEB37886	AMPLICON	SAMEA8010918	ERX5063493	COG-UK/ALDP-11451F9	Illumina NovaSeq 6000	PAIRED	PCR	VIRAL RNA	Severe acute respiratory syndrome coronavirus 2	Homo sapiens	ILLUMINA	2021-01-22	United Kingdom	Europe	43	4595.17	4852	0.808949	137409261
ERR5273158	PRJEB37886	AMPLICON	SAMEA8010919	ERX5063494	COG-UK/ALDP-11452AB	Illumina NovaSeq 6000	PAIRED	PCR	VIRAL RNA	Severe acute respiratory syndrome coronavirus 2	Homo sapiens	ILLUMINA	2021-01-22	United Kingdom	Europe	46	4544.88	4617	0.888807	135905400
ERR5273159	PRJEB37886	AMPLICON	SAMEA8010920	ERX5063495	COG-UK/ALDP-114588B	Illumina NovaSeq 6000	PAIRED	PCR	VIRAL RNA	Severe acute respiratory syndrome coronavirus 2	Homo sapiens	ILLUMINA	2021-01-22	United Kingdom	Europe	43	4477.86	4377	0.895362	133901582
ERR5273160	PRJEB37886	AMPLICON	SAMEA8010921	ERX5063496	COG-UK/ALDP-114536C	Illumina NovaSeq 6000	PAIRED	PCR	VIRAL RNA	Severe acute respiratory syndrome coronavirus 2	Homo sapiens	ILLUMINA	2021-01-22	United Kingdom	Europe	29	4335.78	4197	0.918002	129652854
ERR5273161	PRJEB37886	AMPLICON	SAMEA8010922	ERX5063497	COG-UK/ALDP-114594C	Illumina NovaSeq 6000	PAIRED	PCR	VIRAL RNA	Severe acute respiratory syndrome coronavirus 2	Homo sapiens	ILLUMINA	2021-01-22	United Kingdom	Europe	23	4713.37	7997	0.673444	140943811
ERR5273162	PRJEB37886	AMPLICON	SAMEA8010923	ERX5063498	COG-UK/ALDP-114542D	Illumina NovaSeq 6000	PAIRED	PCR	VIRAL RNA	Severe acute respiratory syndrome coronavirus 2	Homo sapiens	ILLUMINA	2021-01-22	United Kingdom	Europe	47	4701.31	8002	0.66398	140583386
ERR5273163	PRJEB37886	AMPLICON	SAMEA8010924	ERX5063499	COG-UK/ALDP-1145A0D	Illumina NovaSeq 6000	PAIRED	PCR	VIRAL RNA	Severe acute respiratory syndrome coronavirus 2	Homo sapiens	ILLUMINA	2021-01-21	United Kingdom	Europe	31	4671.81	7081	0.694345	139701275
ERR5273164	PRJEB37886	AMPLICON	SAMEA8010925	ERX5063500	COG-UK/ALDP-11454E1	Illumina NovaSeq 6000	PAIRED	PCR	VIRAL RNA	Severe acute respiratory syndrome coronavirus 2	Homo sapiens	ILLUMINA	2021-01-21	United Kingdom	Europe	45	4663.87	6370	0.733371	139463642
ERR5273165	PRJEB37886	AMPLICON	SAMEA8010926	ERX5063501	COG-UK/ALDP-1145AC1	Illumina NovaSeq 6000	PAIRED	PCR	VIRAL RNA	Severe acute respiratory syndrome coronavirus 2	Homo sapiens	ILLUMINA	2021-01-22	United Kingdom	Europe	44	4556.14	4846	0.817543	136242176
ERR5273166	PRJEB37886	AMPLICON	SAMEA8010927	ERX5063502	COG-UK/ALDP-1145593	Illumina NovaSeq 6000	PAIRED	PCR	VIRAL RNA	Severe acute respiratory syndrome coronavirus 2	Homo sapiens	ILLUMINA	2021-01-22	United Kingdom	Europe	43	4617.03	5371	0.786777	138063092
ERR5273167	PRJEB37886	AMPLICON	SAMEA8010928	ERX5063503	COG-UK/ALDP-1145B82	Illumina NovaSeq 6000	PAIRED	PCR	VIRAL RNA	Severe acute respiratory syndrome coronavirus 2	Homo sapiens	ILLUMINA	2021-01-22	United Kingdom	Europe	44	4703.03	7729	0.684212	140634847
ERR5273168	PRJEB37886	AMPLICON	SAMEA8010929	ERX5063504	COG-UK/ALDP-1145654	Illumina NovaSeq 6000	PAIRED	PCR	VIRAL RNA	Severe acute respiratory syndrome coronavirus 2	Homo sapiens	ILLUMINA	2021-01-22	United Kingdom	Europe	49	4576.89	5175	0.803465	136862866
ERR5273169	PRJEB37886	AMPLICON	SAMEA8010930	ERX5063505	COG-UK/ALDP-1145C43	Illumina NovaSeq 6000	PAIRED	PCR	VIRAL RNA	Severe acute respiratory syndrome coronavirus 2	Homo sapiens	ILLUMINA	2021-01-22	United Kingdom	Europe	41	4691.98	7998	0.660502	140304338
ERR5273170	PRJEB37886	AMPLICON	SAMEA8010931	ERX5063506	COG-UK/ALDP-1145706	Illumina NovaSeq 6000	PAIRED	PCR	VIRAL RNA	Severe acute respiratory syndrome coronavirus 2	Homo sapiens	ILLUMINA	2021-01-22	United Kingdom	Europe	52	2709.63	2309	0.945691	81026193
ERR5273171	PRJEB37886	AMPLICON	SAMEA8010932	ERX5063507	COG-UK/ALDP-11286DF	Illumina NovaSeq 6000	PAIRED	PCR	VIRAL RNA	Severe acute respiratory syndrome coronavirus 2	Homo sapiens	ILLUMINA	2021-01-22	United Kingdom	Europe	47	4673.99	7764	0.691569	139766176
ERR5273172	PRJEB37886	AMPLICON	SAMEA8010933	ERX5063508	COG-UK/ALDP-1144CDB	Illumina NovaSeq 6000	PAIRED	PCR	VIRAL RNA	Severe acute respiratory syndrome coronavirus 2	Homo sapiens	ILLUMINA	2021-01-22	United Kingdom	Europe	43	4704.57	7998	0.68157	140680863
ERR5273173	PRJEB37886	AMPLICON	SAMEA8010934	ERX5063509	COG-UK/ALDP-1128790	Illumina NovaSeq 6000	PAIRED	PCR	VIRAL RNA	Severe acute respiratory syndrome coronavirus 2	Homo sapiens	ILLUMINA	2021-01-22	United Kingdom	Europe	60	1659.8	1131	0.916263	49633063
ERR5273174	PRJEB37886	AMPLICON	SAMEA8010935	ERX5063510	COG-UK/ALDP-1144D9C	Illumina NovaSeq 6000	PAIRED	PCR	VIRAL RNA	Severe acute respiratory syndrome coronavirus 2	Homo sapiens	ILLUMINA	2021-01-22	United Kingdom	Europe	28	4724.9	8005	0.670401	141288738
ERR5273175	PRJEB37886	AMPLICON	SAMEA8010936	ERX5063511	COG-UK/ALDP-1128851	Illumina NovaSeq 6000	PAIRED	PCR	VIRAL RNA	Severe acute respiratory syndrome coronavirus 2	Homo sapiens	ILLUMINA	2021-01-22	United Kingdom	Europe	43	4670.6	7924	0.681938	139664892
ERR5273176	PRJEB37886	AMPLICON	SAMEA8010937	ERX5063512	COG-UK/ALDP-1144E5D	Illumina NovaSeq 6000	PAIRED	PCR	VIRAL RNA	Severe acute respiratory syndrome coronavirus 2	Homo sapiens	ILLUMINA	2021-01-22	United Kingdom	Europe	37	4674.36	7982	0.674046	139777262
ERR5273177	PRJEB37886	AMPLICON	SAMEA8010938	ERX5063513	COG-UK/ALDP-1128912	Illumina NovaSeq 6000	PAIRED	PCR	VIRAL RNA	Severe acute respiratory syndrome coronavirus 2	Homo sapiens	ILLUMINA	2021-01-22	United Kingdom	Europe	40	4657.9	6601	0.725145	139285199
ERR5273178	PRJEB37886	AMPLICON	SAMEA8010939	ERX5063514	COG-UK/ALDP-1144F1E	Illumina NovaSeq 6000	PAIRED	PCR	VIRAL RNA	Severe acute respiratory syndrome coronavirus 2	Homo sapiens	ILLUMINA	2021-01-22	United Kingdom	Europe	40	4684.79	7221	0.699228	140089228
ERR5273179	PRJEB37886	AMPLICON	SAMEA8010940	ERX5063515	COG-UK/ALDP-11289D6	Illumina NovaSeq 6000	PAIRED	PCR	VIRAL RNA	Severe acute respiratory syndrome coronavirus 2	Homo sapiens	ILLUMINA	2021-01-22	United Kingdom	Europe	44	4674.41	8001	0.661004	139779012
ERR5273180	PRJEB37886	AMPLICON	SAMEA8010941	ERX5063516	COG-UK/ALDP-1144FD2	Illumina NovaSeq 6000	PAIRED	PCR	VIRAL RNA	Severe acute respiratory syndrome coronavirus 2	Homo sapiens	ILLUMINA	2021-01-22	United Kingdom	Europe	45	4078.14	3928	0.959469	121948691
ERR5273181	PRJEB37886	AMPLICON	SAMEA8010942	ERX5063517	COG-UK/ALDP-1128A97	Illumina NovaSeq 6000	PAIRED	PCR	VIRAL RNA	Severe acute respiratory syndrome coronavirus 2	Homo sapiens	ILLUMINA	2021-01-22	United Kingdom	Europe	27	4647.23	6317	0.73909	138965996
ERR5273182	PRJEB37886	AMPLICON	SAMEA8010943	ERX5063518	COG-UK/ALDP-1145092	Illumina NovaSeq 6000	PAIRED	PCR	VIRAL RNA	Severe acute respiratory syndrome coronavirus 2	Homo sapiens	ILLUMINA	2021-01-22	United Kingdom	Europe	31	2503.66	2058	0.945524	74866819
ERR5273183	PRJEB37886	AMPLICON	SAMEA8010944	ERX5063519	COG-UK/ALDP-1128B49	Illumina NovaSeq 6000	PAIRED	PCR	VIRAL RNA	Severe acute respiratory syndrome coronavirus 2	Homo sapiens	ILLUMINA	2021-01-22	United Kingdom	Europe	49	4614.71	5931	0.747818	137993754
ERR5273184	PRJEB37886	AMPLICON	SAMEA8010945	ERX5063520	COG-UK/ALDP-1145153	Illumina NovaSeq 6000	PAIRED	PCR	VIRAL RNA	Severe acute respiratory syndrome coronavirus 2	Homo sapiens	ILLUMINA	2021-01-22	United Kingdom	Europe	44	4674.33	7056	0.701201	139776441
ERR5273185	PRJEB37886	AMPLICON	SAMEA8010946	ERX5063521	COG-UK/ALDP-1128C0A	Illumina NovaSeq 6000	PAIRED	PCR	VIRAL RNA	Severe acute respiratory syndrome coronavirus 2	Homo sapiens	ILLUMINA	2021-01-22	United Kingdom	Europe	39	4690.42	7656	0.687623	140257637
ERR5273186	PRJEB37886	AMPLICON	SAMEA8010947	ERX5063522	COG-UK/ALDP-1145205	Illumina NovaSeq 6000	PAIRED	PCR	VIRAL RNA	Severe acute respiratory syndrome coronavirus 2	Homo sapiens	ILLUMINA	2021-01-22	United Kingdom	Europe	39	4673.08	6835	0.716751	139739055
ERR5273187	PRJEB37886	AMPLICON	SAMEA8010948	ERX5063523	COG-UK/ALDP-11452BA	Illumina NovaSeq 6000	PAIRED	PCR	VIRAL RNA	Severe acute respiratory syndrome coronavirus 2	Homo sapiens	ILLUMINA	2021-01-21	United Kingdom	Europe	42	4575.25	4918	0.820587	136813668
ERR5273188	PRJEB37886	AMPLICON	SAMEA8010949	ERX5063524	COG-UK/ALDP-114589A	Illumina NovaSeq 6000	PAIRED	PCR	VIRAL RNA	Severe acute respiratory syndrome coronavirus 2	Homo sapiens	ILLUMINA	2021-01-22	United Kingdom	Europe	31	4509.6	4694	0.863559	134850451
ERR5273189	PRJEB37886	AMPLICON	SAMEA8010950	ERX5063525	COG-UK/ALDP-114537B	Illumina NovaSeq 6000	PAIRED	PCR	VIRAL RNA	Severe acute respiratory syndrome coronavirus 2	Homo sapiens	ILLUMINA	2021-01-22	United Kingdom	Europe	25	4574.98	4919	0.850048	136805679
ERR5273190	PRJEB37886	AMPLICON	SAMEA8010951	ERX5063526	COG-UK/ALDP-114595B	Illumina NovaSeq 6000	PAIRED	PCR	VIRAL RNA	Severe acute respiratory syndrome coronavirus 2	Homo sapiens	ILLUMINA	2021-01-22	United Kingdom	Europe	38	4608.95	5665	0.774437	137821329
ERR5273191	PRJEB37886	AMPLICON	SAMEA8010952	ERX5063527	COG-UK/ALDP-114543C	Illumina NovaSeq 6000	PAIRED	PCR	VIRAL RNA	Severe acute respiratory syndrome coronavirus 2	Homo sapiens	ILLUMINA	2021-01-22	United Kingdom	Europe	49	4269.17	4079	0.928837	127661028
ERR5273192	PRJEB37886	AMPLICON	SAMEA8010953	ERX5063528	COG-UK/ALDP-1145A1C	Illumina NovaSeq 6000	PAIRED	PCR	VIRAL RNA	Severe acute respiratory syndrome coronavirus 2	Homo sapiens	ILLUMINA	2021-01-22	United Kingdom	Europe	34	2674.62	2344	0.933318	79979260
ERR5273193	PRJEB37886	AMPLICON	SAMEA8010954	ERX5063529	COG-UK/ALDP-11454F0	Illumina NovaSeq 6000	PAIRED	PCR	VIRAL RNA	Severe acute respiratory syndrome coronavirus 2	Homo sapiens	ILLUMINA	2021-01-22	United Kingdom	Europe	37	4591.42	4959	0.847774	137297174
ERR5273194	PRJEB37886	AMPLICON	SAMEA8010955	ERX5063530	COG-UK/ALDP-1145AD0	Illumina NovaSeq 6000	PAIRED	PCR	VIRAL RNA	Severe acute respiratory syndrome coronavirus 2	Homo sapiens	ILLUMINA	2021-01-22	United Kingdom	Europe	47	4705.4	8002	0.656657	140705605
ERR5273195	PRJEB37886	AMPLICON	SAMEA8010956	ERX5063531	COG-UK/ALDP-11455A2	Illumina NovaSeq 6000	PAIRED	PCR	VIRAL RNA	Severe acute respiratory syndrome coronavirus 2	Homo sapiens	ILLUMINA	2021-01-20	United Kingdom	Europe	45	4737.56	7998	0.689362	141667392
ERR5273196	PRJEB37886	AMPLICON	SAMEA8010957	ERX5063532	COG-UK/ALDP-1145B91	Illumina NovaSeq 6000	PAIRED	PCR	VIRAL RNA	Severe acute respiratory syndrome coronavirus 2	Homo sapiens	ILLUMINA	2021-01-22	United Kingdom	Europe	140	809.838	388	0.800154	24216584
ERR5273197	PRJEB37886	AMPLICON	SAMEA8010958	ERX5063533	COG-UK/ALDP-1145663	Illumina NovaSeq 6000	PAIRED	PCR	VIRAL RNA	Severe acute respiratory syndrome coronavirus 2	Homo sapiens	ILLUMINA	2021-01-22	United Kingdom	Europe	45	4016.85	3734	0.968766	120115810
ERR5273198	PRJEB37886	AMPLICON	SAMEA8010959	ERX5063534	COG-UK/ALDP-1145C52	Illumina NovaSeq 6000	PAIRED	PCR	VIRAL RNA	Severe acute respiratory syndrome coronavirus 2	Homo sapiens	ILLUMINA	2021-01-22	United Kingdom	Europe	81	813.398	340	0.7527	24323026
ERR5273199	PRJEB37886	AMPLICON	SAMEA8010960	ERX5063535	COG-UK/ALDP-1145724	Illumina NovaSeq 6000	PAIRED	PCR	VIRAL RNA	Severe acute respiratory syndrome coronavirus 2	Homo sapiens	ILLUMINA	2021-01-21	United Kingdom	Europe	41	4703.02	8001	0.678327	140634358
ERR5273200	PRJEB37886	AMPLICON	SAMEA8010961	ERX5063536	COG-UK/ALDP-11457D9	Illumina NovaSeq 6000	PAIRED	PCR	VIRAL RNA	Severe acute respiratory syndrome coronavirus 2	Homo sapiens	ILLUMINA	2021-01-22	United Kingdom	Europe	32	4691.44	6970	0.715413	140288119
ERR5273201	PRJEB37886	AMPLICON	SAMEA8010962	ERX5063537	COG-UK/ALDP-1145DB9	Illumina NovaSeq 6000	PAIRED	PCR	VIRAL RNA	Severe acute respiratory syndrome coronavirus 2	Homo sapiens	ILLUMINA	2021-01-22	United Kingdom	Europe	43	4478.31	4513	0.902485	133915036
ERR5273202	PRJEB37886	AMPLICON	SAMEA8010963	ERX5063538	COG-UK/ALDP-11286EE	Illumina NovaSeq 6000	PAIRED	PCR	VIRAL RNA	Severe acute respiratory syndrome coronavirus 2	Homo sapiens	ILLUMINA	2021-01-22	United Kingdom	Europe	47	4679.59	7191	0.695616	139933664
ERR5273203	PRJEB37886	AMPLICON	SAMEA8010964	ERX5063539	COG-UK/ALDP-1144CEA	Illumina NovaSeq 6000	PAIRED	PCR	VIRAL RNA	Severe acute respiratory syndrome coronavirus 2	Homo sapiens	ILLUMINA	2021-01-22	United Kingdom	Europe	42	4182.49	4013	0.976725	125069036
ERR5273204	PRJEB37886	AMPLICON	SAMEA8010965	ERX5063540	COG-UK/ALDP-11287AF	Illumina NovaSeq 6000	PAIRED	PCR	VIRAL RNA	Severe acute respiratory syndrome coronavirus 2	Homo sapiens	ILLUMINA	2021-01-22	United Kingdom	Europe	92	1178.01	685	0.851654	35226001
ERR5273205	PRJEB37886	AMPLICON	SAMEA8010966	ERX5063541	COG-UK/ALDP-1144DAB	Illumina NovaSeq 6000	PAIRED	PCR	VIRAL RNA	Severe acute respiratory syndrome coronavirus 2	Homo sapiens	ILLUMINA	2021-01-22	United Kingdom	Europe	40	4638.62	5709	0.763034	138708684
ERR5273206	PRJEB37886	AMPLICON	SAMEA8010967	ERX5063542	COG-UK/ALDP-1128860	Illumina NovaSeq 6000	PAIRED	PCR	VIRAL RNA	Severe acute respiratory syndrome coronavirus 2	Homo sapiens	ILLUMINA	2021-01-22	United Kingdom	Europe	47	4687.4	7993	0.669398	140167444
ERR5273207	PRJEB37886	AMPLICON	SAMEA8010968	ERX5063543	COG-UK/ALDP-1144E6C	Illumina NovaSeq 6000	PAIRED	PCR	VIRAL RNA	Severe acute respiratory syndrome coronavirus 2	Homo sapiens	ILLUMINA	2021-01-22	United Kingdom	Europe	45	4705.92	8002	0.668796	140720980
ERR5273208	PRJEB37886	AMPLICON	SAMEA8010969	ERX5063544	COG-UK/ALDP-1128921	Illumina NovaSeq 6000	PAIRED	PCR	VIRAL RNA	Severe acute respiratory syndrome coronavirus 2	Homo sapiens	ILLUMINA	2021-01-22	United Kingdom	Europe	40	4722.56	8002	0.668695	141218715
ERR5273209	PRJEB37886	AMPLICON	SAMEA8010970	ERX5063545	COG-UK/ALDP-1144F2D	Illumina NovaSeq 6000	PAIRED	PCR	VIRAL RNA	Severe acute respiratory syndrome coronavirus 2	Homo sapiens	ILLUMINA	2021-01-22	United Kingdom	Europe	48	4706.41	7990	0.67826	140735693
ERR5273210	PRJEB37886	AMPLICON	SAMEA8010971	ERX5063546	COG-UK/ALDP-11289E5	Illumina NovaSeq 6000	PAIRED	PCR	VIRAL RNA	Severe acute respiratory syndrome coronavirus 2	Homo sapiens	ILLUMINA	2021-01-22	United Kingdom	Europe	66	1846.63	1162	0.861954	55219759
ERR5273211	PRJEB37886	AMPLICON	SAMEA8010972	ERX5063547	COG-UK/ALDP-1144FE1	Illumina NovaSeq 6000	PAIRED	PCR	VIRAL RNA	Severe acute respiratory syndrome coronavirus 2	Homo sapiens	ILLUMINA	2021-01-22	United Kingdom	Europe	41	4722.5	7998	0.665652	141217016
ERR5273212	PRJEB37886	AMPLICON	SAMEA8010973	ERX5063548	COG-UK/ALDP-1128AA6	Illumina NovaSeq 6000	PAIRED	PCR	VIRAL RNA	Severe acute respiratory syndrome coronavirus 2	Homo sapiens	ILLUMINA	2021-01-22	United Kingdom	Europe	43	4515.65	4933	0.817376	135031433
ERR5273213	PRJEB37886	AMPLICON	SAMEA8010974	ERX5063549	COG-UK/ALDP-11450A1	Illumina NovaSeq 6000	PAIRED	PCR	VIRAL RNA	Severe acute respiratory syndrome coronavirus 2	Homo sapiens	ILLUMINA	2021-01-22	United Kingdom	Europe	43	4694.55	7932	0.666689	140381131
ERR5273214	PRJEB37886	AMPLICON	SAMEA8010975	ERX5063550	COG-UK/ALDP-1128B58	Illumina NovaSeq 6000	PAIRED	PCR	VIRAL RNA	Severe acute respiratory syndrome coronavirus 2	Homo sapiens	ILLUMINA	2021-01-22	United Kingdom	Europe	63	1843.33	1323	0.877571	55121225
ERR5273215	PRJEB37886	AMPLICON	SAMEA8010976	ERX5063551	COG-UK/ALDP-1145162	Illumina NovaSeq 6000	PAIRED	PCR	VIRAL RNA	Severe acute respiratory syndrome coronavirus 2	Homo sapiens	ILLUMINA	2021-01-22	United Kingdom	Europe	71	849.397	525	0.876701	25399514
ERR5273216	PRJEB37886	AMPLICON	SAMEA8010977	ERX5063552	COG-UK/ALDP-1145214	Illumina NovaSeq 6000	PAIRED	PCR	VIRAL RNA	Severe acute respiratory syndrome coronavirus 2	Homo sapiens	ILLUMINA	2021-01-22	United Kingdom	Europe	43	4424.77	4363	0.913621	132313761
ERR5273217	PRJEB37886	AMPLICON	SAMEA8010978	ERX5063553	COG-UK/ALDP-11452C9	Illumina NovaSeq 6000	PAIRED	PCR	VIRAL RNA	Severe acute respiratory syndrome coronavirus 2	Homo sapiens	ILLUMINA	2021-01-22	United Kingdom	Europe	41	4609.66	5448	0.786142	137842549
ERR5273218	PRJEB37886	AMPLICON	SAMEA8010979	ERX5063554	COG-UK/ALDP-11458A9	Illumina NovaSeq 6000	PAIRED	PCR	VIRAL RNA	Severe acute respiratory syndrome coronavirus 2	Homo sapiens	ILLUMINA	2021-01-22	United Kingdom	Europe	40	4665.36	7114	0.689195	139508280
ERR5273219	PRJEB37886	AMPLICON	SAMEA8010980	ERX5063555	COG-UK/ALDP-114538A	Illumina NovaSeq 6000	PAIRED	PCR	VIRAL RNA	Severe acute respiratory syndrome coronavirus 2	Homo sapiens	ILLUMINA	2021-01-22	United Kingdom	Europe	51	4623.54	6005	0.73404	138257630
ERR5273220	PRJEB37886	AMPLICON	SAMEA8010981	ERX5063556	COG-UK/ALDP-114596A	Illumina NovaSeq 6000	PAIRED	PCR	VIRAL RNA	Severe acute respiratory syndrome coronavirus 2	Homo sapiens	ILLUMINA	2021-01-22	United Kingdom	Europe	41	3924.4	3475	0.967528	117351209
ERR5273221	PRJEB37886	AMPLICON	SAMEA8010982	ERX5063557	COG-UK/ALDP-114544B	Illumina NovaSeq 6000	PAIRED	PCR	VIRAL RNA	Severe acute respiratory syndrome coronavirus 2	Homo sapiens	ILLUMINA	2021-01-22	United Kingdom	Europe	42	4687.14	7310	0.693643	140159398
ERR5273222	PRJEB37886	AMPLICON	SAMEA8010983	ERX5063558	COG-UK/ALDP-1145A2B	Illumina NovaSeq 6000	PAIRED	PCR	VIRAL RNA	Severe acute respiratory syndrome coronavirus 2	Homo sapiens	ILLUMINA	2021-01-22	United Kingdom	Europe	98	1178.4	733	0.845166	35237663
ERR5273223	PRJEB37886	AMPLICON	SAMEA8010984	ERX5063559	COG-UK/ALDP-114550C	Illumina NovaSeq 6000	PAIRED	PCR	VIRAL RNA	Severe acute respiratory syndrome coronavirus 2	Homo sapiens	ILLUMINA	2021-01-22	United Kingdom	Europe	42	4696.71	8004	0.643547	140445732
ERR5273224	PRJEB37886	AMPLICON	SAMEA8010985	ERX5063560	COG-UK/ALDP-1145AEF	Illumina NovaSeq 6000	PAIRED	PCR	VIRAL RNA	Severe acute respiratory syndrome coronavirus 2	Homo sapiens	ILLUMINA	2021-01-22	United Kingdom	Europe	42	4675.73	6822	0.704846	139818441
ERR5273225	PRJEB37886	AMPLICON	SAMEA8010986	ERX5063561	COG-UK/ALDP-11455B1	Illumina NovaSeq 6000	PAIRED	PCR	VIRAL RNA	Severe acute respiratory syndrome coronavirus 2	Homo sapiens	ILLUMINA	2021-01-22	United Kingdom	Europe	41	4703.06	8006	0.628365	140635722
ERR5273226	PRJEB37886	AMPLICON	SAMEA8010987	ERX5063562	COG-UK/ALDP-1145BA0	Illumina NovaSeq 6000	PAIRED	PCR	VIRAL RNA	Severe acute respiratory syndrome coronavirus 2	Homo sapiens	ILLUMINA	2021-01-22	United Kingdom	Europe	40	4698.92	7086	0.711935	140511935
ERR5273227	PRJEB37886	AMPLICON	SAMEA8010988	ERX5063563	COG-UK/ALDP-1145672	Illumina NovaSeq 6000	PAIRED	PCR	VIRAL RNA	Severe acute respiratory syndrome coronavirus 2	Homo sapiens	ILLUMINA	2021-01-22	United Kingdom	Europe	42	4669.48	7999	0.647828	139631434
ERR5273228	PRJEB37886	AMPLICON	SAMEA8010989	ERX5063564	COG-UK/ALDP-1145C61	Illumina NovaSeq 6000	PAIRED	PCR	VIRAL RNA	Severe acute respiratory syndrome coronavirus 2	Homo sapiens	ILLUMINA	2021-01-22	United Kingdom	Europe	67	1508.56	1003	0.903154	45110369
ERR5273229	PRJEB37886	AMPLICON	SAMEA8010990	ERX5063565	COG-UK/ALDP-1145D04	Illumina NovaSeq 6000	PAIRED	PCR	VIRAL RNA	Severe acute respiratory syndrome coronavirus 2	Homo sapiens	ILLUMINA	2021-01-22	United Kingdom	Europe	39	4690.75	7997	0.657158	140267541
ERR5273230	PRJEB37886	AMPLICON	SAMEA8010991	ERX5063566	COG-UK/ALDP-11457E8	Illumina NovaSeq 6000	PAIRED	PCR	VIRAL RNA	Severe acute respiratory syndrome coronavirus 2	Homo sapiens	ILLUMINA	2021-01-22	United Kingdom	Europe	44	3893.48	3624	0.979166	116426595
ERR5273231	PRJEB37886	AMPLICON	SAMEA8010992	ERX5063567	COG-UK/ALDP-1145DC8	Illumina NovaSeq 6000	PAIRED	PCR	VIRAL RNA	Severe acute respiratory syndrome coronavirus 2	Homo sapiens	ILLUMINA	2021-01-22	United Kingdom	Europe	42	4727.28	8003	0.659265	141359724
ERR5273232	PRJEB37886	AMPLICON	SAMEA8010993	ERX5063568	COG-UK/ALDP-11286FD	Illumina NovaSeq 6000	PAIRED	PCR	VIRAL RNA	Severe acute respiratory syndrome coronavirus 2	Homo sapiens	ILLUMINA	2021-01-22	United Kingdom	Europe	42	4574.35	4893	0.81664	136786871
ERR5273233	PRJEB37886	AMPLICON	SAMEA8010994	ERX5063569	COG-UK/ALDP-1144CF9	Illumina NovaSeq 6000	PAIRED	PCR	VIRAL RNA	Severe acute respiratory syndrome coronavirus 2	Homo sapiens	ILLUMINA	2021-01-22	United Kingdom	Europe	45	4567.82	4482	0.920008	136591373
ERR5273234	PRJEB37886	AMPLICON	SAMEA8010995	ERX5063570	COG-UK/ALDP-11287BE	Illumina NovaSeq 6000	PAIRED	PCR	VIRAL RNA	Severe acute respiratory syndrome coronavirus 2	Homo sapiens	ILLUMINA	2021-01-22	United Kingdom	Europe	45	4718.96	7941	0.684513	141111033
ERR5273235	PRJEB37886	AMPLICON	SAMEA8010996	ERX5063571	COG-UK/ALDP-1144DBA	Illumina NovaSeq 6000	PAIRED	PCR	VIRAL RNA	Severe acute respiratory syndrome coronavirus 2	Homo sapiens	ILLUMINA	2021-01-22	United Kingdom	Europe	41	4705.47	8008	0.633181	140707709
ERR5273236	PRJEB37886	AMPLICON	SAMEA8010997	ERX5063572	COG-UK/ALDP-112887F	Illumina NovaSeq 6000	PAIRED	PCR	VIRAL RNA	Severe acute respiratory syndrome coronavirus 2	Homo sapiens	ILLUMINA	2021-01-22	United Kingdom	Europe	39	4583.19	4661	0.943919	137051029
ERR5273237	PRJEB37886	AMPLICON	SAMEA8010998	ERX5063573	COG-UK/ALDP-1144E7B	Illumina NovaSeq 6000	PAIRED	PCR	VIRAL RNA	Severe acute respiratory syndrome coronavirus 2	Homo sapiens	ILLUMINA	2021-01-22	United Kingdom	Europe	45	4643.03	6900	0.701234	138840483
ERR5273238	PRJEB37886	AMPLICON	SAMEA8010999	ERX5063574	COG-UK/ALDP-1128930	Illumina NovaSeq 6000	PAIRED	PCR	VIRAL RNA	Severe acute respiratory syndrome coronavirus 2	Homo sapiens	ILLUMINA	2021-01-22	United Kingdom	Europe	43	4685.14	7294	0.689061	140099702
ERR5273239	PRJEB37886	AMPLICON	SAMEA8011000	ERX5063575	COG-UK/ALDP-1144F3C	Illumina NovaSeq 6000	PAIRED	PCR	VIRAL RNA	Severe acute respiratory syndrome coronavirus 2	Homo sapiens	ILLUMINA	2021-01-22	United Kingdom	Europe	43	4640.05	6065	0.730094	138751521
ERR5273240	PRJEB37886	AMPLICON	SAMEA8011001	ERX5063576	COG-UK/ALDP-11289F4	Illumina NovaSeq 6000	PAIRED	PCR	VIRAL RNA	Severe acute respiratory syndrome coronavirus 2	Homo sapiens	ILLUMINA	2021-01-22	United Kingdom	Europe	43	4700.77	8007	0.637762	140567023
ERR5273241	PRJEB37886	AMPLICON	SAMEA8011002	ERX5063577	COG-UK/ALDP-1144FF0	Illumina NovaSeq 6000	PAIRED	PCR	VIRAL RNA	Severe acute respiratory syndrome coronavirus 2	Homo sapiens	ILLUMINA	2021-01-22	United Kingdom	Europe	40	4567.72	4830	0.87008	136588591
ERR5273242	PRJEB37886	AMPLICON	SAMEA8011003	ERX5063578	COG-UK/ALDP-1128AB5	Illumina NovaSeq 6000	PAIRED	PCR	VIRAL RNA	Severe acute respiratory syndrome coronavirus 2	Homo sapiens	ILLUMINA	2021-01-22	United Kingdom	Europe	25	4741.33	7996	0.683443	141780014
ERR5273243	PRJEB37886	AMPLICON	SAMEA8011004	ERX5063579	COG-UK/ALDP-1128B67	Illumina NovaSeq 6000	PAIRED	PCR	VIRAL RNA	Severe acute respiratory syndrome coronavirus 2	Homo sapiens	ILLUMINA	2021-01-21	United Kingdom	Europe	33	2745.34	2422	0.937063	82094000
ERR5273244	PRJEB37886	AMPLICON	SAMEA8011005	ERX5063580	COG-UK/ALDP-1145171	Illumina NovaSeq 6000	PAIRED	PCR	VIRAL RNA	Severe acute respiratory syndrome coronavirus 2	Homo sapiens	ILLUMINA	2021-01-21	United Kingdom	Europe	48	3690.3	3432	0.966726	110351138
ERR5273245	PRJEB37886	AMPLICON	SAMEA8011006	ERX5063581	COG-UK/ALDP-1128C19	Illumina NovaSeq 6000	PAIRED	PCR	VIRAL RNA	Severe acute respiratory syndrome coronavirus 2	Homo sapiens	ILLUMINA	2021-01-21	United Kingdom	Europe	46	3416.56	3277	0.979099	102165358
ERR5273246	PRJEB37886	AMPLICON	SAMEA8011007	ERX5063582	COG-UK/ALDP-1145223	Illumina NovaSeq 6000	PAIRED	PCR	VIRAL RNA	Severe acute respiratory syndrome coronavirus 2	Homo sapiens	ILLUMINA	2021-01-20	United Kingdom	Europe	34	4689.59	8000	0.673444	140232785
ERR5273247	PRJEB37886	AMPLICON	SAMEA8011008	ERX5063583	COG-UK/ALDP-11452D8	Illumina NovaSeq 6000	PAIRED	PCR	VIRAL RNA	Severe acute respiratory syndrome coronavirus 2	Homo sapiens	ILLUMINA	2021-01-21	United Kingdom	Europe	23	4540.32	4801	0.860817	135769164
ERR5273248	PRJEB37886	AMPLICON	SAMEA8011009	ERX5063584	COG-UK/ALDP-1145979	Illumina NovaSeq 6000	PAIRED	PCR	VIRAL RNA	Severe acute respiratory syndrome coronavirus 2	Homo sapiens	ILLUMINA	2021-01-22	United Kingdom	Europe	42	3985.57	3817	0.971374	119180469
ERR5273249	PRJEB37886	AMPLICON	SAMEA8011010	ERX5063585	COG-UK/ALDP-114545A	Illumina NovaSeq 6000	PAIRED	PCR	VIRAL RNA	Severe acute respiratory syndrome coronavirus 2	Homo sapiens	ILLUMINA	2021-01-22	United Kingdom	Europe	101	668.766	310	0.794201	19998108
ERR5273250	PRJEB37886	AMPLICON	SAMEA8011011	ERX5063586	COG-UK/ALDP-1145A3A	Illumina NovaSeq 6000	PAIRED	PCR	VIRAL RNA	Severe acute respiratory syndrome coronavirus 2	Homo sapiens	ILLUMINA	2021-01-22	United Kingdom	Europe	46	4652.39	7225	0.688058	139120309
ERR5273251	PRJEB37886	AMPLICON	SAMEA8011012	ERX5063587	COG-UK/ALDP-114551B	Illumina NovaSeq 6000	PAIRED	PCR	VIRAL RNA	Severe acute respiratory syndrome coronavirus 2	Homo sapiens	ILLUMINA	2021-01-21	United Kingdom	Europe	41	4640.9	6041	0.746681	138776767
ERR5273252	PRJEB37886	AMPLICON	SAMEA8011013	ERX5063588	COG-UK/ALDP-1145AFE	Illumina NovaSeq 6000	PAIRED	PCR	VIRAL RNA	Severe acute respiratory syndrome coronavirus 2	Homo sapiens	ILLUMINA	2021-01-22	United Kingdom	Europe	44	4617.8	5236	0.786108	138086183
ERR5273253	PRJEB37886	AMPLICON	SAMEA8011014	ERX5063589	COG-UK/ALDP-11455C0	Illumina NovaSeq 6000	PAIRED	PCR	VIRAL RNA	Severe acute respiratory syndrome coronavirus 2	Homo sapiens	ILLUMINA	2021-01-22	United Kingdom	Europe	107	880.89	510	0.84219	26341242
ERR5273254	PRJEB37886	AMPLICON	SAMEA8011015	ERX5063590	COG-UK/ALDP-1145BBF	Illumina NovaSeq 6000	PAIRED	PCR	VIRAL RNA	Severe acute respiratory syndrome coronavirus 2	Homo sapiens	ILLUMINA	2021-01-22	United Kingdom	Europe	45	4688.2	8002	0.65251	140191392
ERR5273255	PRJEB37886	AMPLICON	SAMEA8011016	ERX5063591	COG-UK/ALDP-1145681	Illumina NovaSeq 6000	PAIRED	PCR	VIRAL RNA	Severe acute respiratory syndrome coronavirus 2	Homo sapiens	ILLUMINA	2021-01-21	United Kingdom	Europe	53	2965.9	2521	0.964418	88689361
ERR5273256	PRJEB37886	AMPLICON	SAMEA8011017	ERX5063592	COG-UK/ALDP-1145C70	Illumina NovaSeq 6000	PAIRED	PCR	VIRAL RNA	Severe acute respiratory syndrome coronavirus 2	Homo sapiens	ILLUMINA	2021-01-22	United Kingdom	Europe	43	4696.01	7962	0.682875	140424864
ERR5273257	PRJEB37886	AMPLICON	SAMEA8011018	ERX5063593	COG-UK/ALDP-1145733	Illumina NovaSeq 6000	PAIRED	PCR	VIRAL RNA	Severe acute respiratory syndrome coronavirus 2	Homo sapiens	ILLUMINA	2021-01-22	United Kingdom	Europe	91	982.641	560	0.841621	29383911
ERR5273258	PRJEB37886	AMPLICON	SAMEA8011019	ERX5063594	COG-UK/ALDP-1145D13	Illumina NovaSeq 6000	PAIRED	PCR	VIRAL RNA	Severe acute respiratory syndrome coronavirus 2	Homo sapiens	ILLUMINA	2021-01-22	United Kingdom	Europe	44	3747.78	3575	0.970605	112069776
ERR5273259	PRJEB37886	AMPLICON	SAMEA8011020	ERX5063595	COG-UK/ALDP-11457F7	Illumina NovaSeq 6000	PAIRED	PCR	VIRAL RNA	Severe acute respiratory syndrome coronavirus 2	Homo sapiens	ILLUMINA	2021-01-22	United Kingdom	Europe	30	4645.18	7133	0.688894	138904677
ERR5273260	PRJEB37886	AMPLICON	SAMEA8011021	ERX5063596	COG-UK/ALDP-1145DD7	Illumina NovaSeq 6000	PAIRED	PCR	VIRAL RNA	Severe acute respiratory syndrome coronavirus 2	Homo sapiens	ILLUMINA	2021-01-22	United Kingdom	Europe	42	4695.69	8001	0.652945	140415290
ERR5273261	PRJEB37886	AMPLICON	SAMEA8011022	ERX5063597	COG-UK/ALDP-1128709	Illumina NovaSeq 6000	PAIRED	PCR	VIRAL RNA	Severe acute respiratory syndrome coronavirus 2	Homo sapiens	ILLUMINA	2021-01-21	United Kingdom	Europe	56	1458.8	904	0.877537	43622432
ERR5273262	PRJEB37886	AMPLICON	SAMEA8011023	ERX5063598	COG-UK/ALDP-1144D05	Illumina NovaSeq 6000	PAIRED	PCR	VIRAL RNA	Severe acute respiratory syndrome coronavirus 2	Homo sapiens	ILLUMINA	2021-01-21	United Kingdom	Europe	47	3024.78	2579	0.964084	90450086
ERR5273263	PRJEB37886	AMPLICON	SAMEA8011024	ERX5063599	COG-UK/ALDP-11287CD	Illumina NovaSeq 6000	PAIRED	PCR	VIRAL RNA	Severe acute respiratory syndrome coronavirus 2	Homo sapiens	ILLUMINA	2021-01-21	United Kingdom	Europe	44	4623.74	5576	0.731331	138263567
ERR5273264	PRJEB37886	AMPLICON	SAMEA8011025	ERX5063600	COG-UK/ALDP-1144DC9	Illumina NovaSeq 6000	PAIRED	PCR	VIRAL RNA	Severe acute respiratory syndrome coronavirus 2	Homo sapiens	ILLUMINA	2021-01-21	United Kingdom	Europe	43	4698.24	7996	0.663746	140491399
ERR5273265	PRJEB37886	AMPLICON	SAMEA8011026	ERX5063601	COG-UK/ALDP-1144E8A	Illumina NovaSeq 6000	PAIRED	PCR	VIRAL RNA	Severe acute respiratory syndrome coronavirus 2	Homo sapiens	ILLUMINA	2021-01-22	United Kingdom	Europe	46	4646.07	5665	0.755576	138931374
ERR5273266	PRJEB37886	AMPLICON	SAMEA8011027	ERX5063602	COG-UK/ALDP-112894F	Illumina NovaSeq 6000	PAIRED	PCR	VIRAL RNA	Severe acute respiratory syndrome coronavirus 2	Homo sapiens	ILLUMINA	2021-01-21	United Kingdom	Europe	44	4568.17	4972	0.813999	136602084
ERR5273267	PRJEB37886	AMPLICON	SAMEA8011028	ERX5063603	COG-UK/ALDP-1144F4B	Illumina NovaSeq 6000	PAIRED	PCR	VIRAL RNA	Severe acute respiratory syndrome coronavirus 2	Homo sapiens	ILLUMINA	2021-01-21	United Kingdom	Europe	21	4706.07	8005	0.650002	140725667
ERR5273268	PRJEB37886	AMPLICON	SAMEA8011029	ERX5063604	COG-UK/ALDP-1128AC4	Illumina NovaSeq 6000	PAIRED	PCR	VIRAL RNA	Severe acute respiratory syndrome coronavirus 2	Homo sapiens	ILLUMINA	2021-01-21	United Kingdom	Europe	79	1723.05	1201	0.936428	51524305
ERR5273269	PRJEB37886	AMPLICON	SAMEA8011030	ERX5063605	COG-UK/ALDP-11450CF	Illumina NovaSeq 6000	PAIRED	PCR	VIRAL RNA	Severe acute respiratory syndrome coronavirus 2	Homo sapiens	ILLUMINA	2021-01-21	United Kingdom	Europe	50	3752.26	3460	0.974417	112203839
ERR5273270	PRJEB37886	AMPLICON	SAMEA8011031	ERX5063606	COG-UK/ALDP-1128B76	Illumina NovaSeq 6000	PAIRED	PCR	VIRAL RNA	Severe acute respiratory syndrome coronavirus 2	Homo sapiens	ILLUMINA	2021-01-21	United Kingdom	Europe	43	4702.77	7372	0.70411	140627001
ERR5273271	PRJEB37886	AMPLICON	SAMEA8011032	ERX5063607	COG-UK/ALDP-1128C28	Illumina NovaSeq 6000	PAIRED	PCR	VIRAL RNA	Severe acute respiratory syndrome coronavirus 2	Homo sapiens	ILLUMINA	2021-01-21	United Kingdom	Europe	40	4645.78	6134	0.725312	138922831
ERR5273272	PRJEB37886	AMPLICON	SAMEA8011033	ERX5063608	COG-UK/ALDP-1145232	Illumina NovaSeq 6000	PAIRED	PCR	VIRAL RNA	Severe acute respiratory syndrome coronavirus 2	Homo sapiens	ILLUMINA	2021-01-22	United Kingdom	Europe	50	4687.27	8004	0.628131	140163346
ERR5273273	PRJEB37886	AMPLICON	SAMEA8011034	ERX5063609	COG-UK/ALDP-11452E7	Illumina NovaSeq 6000	PAIRED	PCR	VIRAL RNA	Severe acute respiratory syndrome coronavirus 2	Homo sapiens	ILLUMINA	2021-01-22	United Kingdom	Europe	88	1057.72	650	0.883156	31628989
ERR5273274	PRJEB37886	AMPLICON	SAMEA8011035	ERX5063610	COG-UK/ALDP-11458C7	Illumina NovaSeq 6000	PAIRED	PCR	VIRAL RNA	Severe acute respiratory syndrome coronavirus 2	Homo sapiens	ILLUMINA	2021-01-22	United Kingdom	Europe	41	4700.58	7996	0.677357	140561360
ERR5273275	PRJEB37886	AMPLICON	SAMEA8011036	ERX5063611	COG-UK/ALDP-11453A8	Illumina NovaSeq 6000	PAIRED	PCR	VIRAL RNA	Severe acute respiratory syndrome coronavirus 2	Homo sapiens	ILLUMINA	2021-01-22	United Kingdom	Europe	40	4668.16	7055	0.699863	139591943
ERR5273276	PRJEB37886	AMPLICON	SAMEA8011037	ERX5063612	COG-UK/ALDP-1145988	Illumina NovaSeq 6000	PAIRED	PCR	VIRAL RNA	Severe acute respiratory syndrome coronavirus 2	Homo sapiens	ILLUMINA	2021-01-22	United Kingdom	Europe	46	4635.55	5287	0.77427	138616807
ERR5273277	PRJEB37886	AMPLICON	SAMEA8011038	ERX5063613	COG-UK/ALDP-1145469	Illumina NovaSeq 6000	PAIRED	PCR	VIRAL RNA	Severe acute respiratory syndrome coronavirus 2	Homo sapiens	ILLUMINA	2021-01-21	United Kingdom	Europe	44	4692.54	8002	0.648363	140321087
ERR5273278	PRJEB37886	AMPLICON	SAMEA8011039	ERX5063614	COG-UK/ALDP-1145A49	Illumina NovaSeq 6000	PAIRED	PCR	VIRAL RNA	Severe acute respiratory syndrome coronavirus 2	Homo sapiens	ILLUMINA	2021-01-22	United Kingdom	Europe	43	4206.62	4009	0.981072	125790566
ERR5273279	PRJEB37886	AMPLICON	SAMEA8011040	ERX5063615	COG-UK/ALDP-1145B0A	Illumina NovaSeq 6000	PAIRED	PCR	VIRAL RNA	Severe acute respiratory syndrome coronavirus 2	Homo sapiens	ILLUMINA	2021-01-22	United Kingdom	Europe	42	4686.64	7673	0.691904	140144651
ERR5273280	PRJEB37886	AMPLICON	SAMEA8011041	ERX5063616	COG-UK/ALDP-11455DF	Illumina NovaSeq 6000	PAIRED	PCR	VIRAL RNA	Severe acute respiratory syndrome coronavirus 2	Homo sapiens	ILLUMINA	2021-01-21	United Kingdom	Europe	40	4643.09	5379	0.785506	138842379
ERR5273281	PRJEB37886	AMPLICON	SAMEA8011042	ERX5063617	COG-UK/ALDP-1145BCE	Illumina NovaSeq 6000	PAIRED	PCR	VIRAL RNA	Severe acute respiratory syndrome coronavirus 2	Homo sapiens	ILLUMINA	2021-01-22	United Kingdom	Europe	41	3137.21	2721	0.977761	93812116
ERR5273282	PRJEB37886	AMPLICON	SAMEA8011043	ERX5063618	COG-UK/ALDP-1145C8F	Illumina NovaSeq 6000	PAIRED	PCR	VIRAL RNA	Severe acute respiratory syndrome coronavirus 2	Homo sapiens	ILLUMINA	2021-01-22	United Kingdom	Europe	41	4668.85	6898	0.70712	139612538
ERR5273283	PRJEB37886	AMPLICON	SAMEA8011044	ERX5063619	COG-UK/ALDP-1145742	Illumina NovaSeq 6000	PAIRED	PCR	VIRAL RNA	Severe acute respiratory syndrome coronavirus 2	Homo sapiens	ILLUMINA	2021-01-21	United Kingdom	Europe	42	2690.53	2309	0.977761	80454842
ERR5273284	PRJEB37886	AMPLICON	SAMEA8011045	ERX5063620	COG-UK/ALDP-1145D22	Illumina NovaSeq 6000	PAIRED	PCR	VIRAL RNA	Severe acute respiratory syndrome coronavirus 2	Homo sapiens	ILLUMINA	2021-01-22	United Kingdom	Europe	40	4410.04	4471	0.914022	131873465
ERR5273285	PRJEB37886	AMPLICON	SAMEA8011046	ERX5063621	COG-UK/ALDP-1145DE6	Illumina NovaSeq 6000	PAIRED	PCR	VIRAL RNA	Severe acute respiratory syndrome coronavirus 2	Homo sapiens	ILLUMINA	2021-01-22	United Kingdom	Europe	43	4526.6	4657	0.866736	135359011
ERR5273286	PRJEB37886	AMPLICON	SAMEA8011047	ERX5063622	COG-UK/ALDP-1144D14	Illumina NovaSeq 6000	PAIRED	PCR	VIRAL RNA	Severe acute respiratory syndrome coronavirus 2	Homo sapiens	ILLUMINA	2021-01-22	United Kingdom	Europe	42	4699.03	8002	0.655854	140515037
ERR5273287	PRJEB37886	AMPLICON	SAMEA8011048	ERX5063623	COG-UK/ALDP-11287DC	Illumina NovaSeq 6000	PAIRED	PCR	VIRAL RNA	Severe acute respiratory syndrome coronavirus 2	Homo sapiens	ILLUMINA	2021-01-22	United Kingdom	Europe	174	958.571	377	0.769455	28664147
ERR5273288	PRJEB37886	AMPLICON	SAMEA8011049	ERX5063624	COG-UK/ALDP-112889D	Illumina NovaSeq 6000	PAIRED	PCR	VIRAL RNA	Severe acute respiratory syndrome coronavirus 2	Homo sapiens	ILLUMINA	2021-01-22	United Kingdom	Europe	47	4627.6	5913	0.757382	138379184
ERR5273289	PRJEB37886	AMPLICON	SAMEA8011050	ERX5063625	COG-UK/ALDP-112895E	Illumina NovaSeq 6000	PAIRED	PCR	VIRAL RNA	Severe acute respiratory syndrome coronavirus 2	Homo sapiens	ILLUMINA	2021-01-22	United Kingdom	Europe	45	4562.84	4786	0.829248	136442542
ERR5273290	PRJEB37886	AMPLICON	SAMEA8011051	ERX5063626	COG-UK/ALDP-1128A1F	Illumina NovaSeq 6000	PAIRED	PCR	VIRAL RNA	Severe acute respiratory syndrome coronavirus 2	Homo sapiens	ILLUMINA	2021-01-22	United Kingdom	Europe	42	4645.19	5894	0.750961	138904992
ERR5273291	PRJEB37886	AMPLICON	SAMEA8011052	ERX5063627	COG-UK/ALDP-114501A	Illumina NovaSeq 6000	PAIRED	PCR	VIRAL RNA	Severe acute respiratory syndrome coronavirus 2	Homo sapiens	ILLUMINA	2021-01-22	United Kingdom	Europe	45	2104.62	1632	0.948166	62934456
ERR5273292	PRJEB37886	AMPLICON	SAMEA8011053	ERX5063628	COG-UK/ALDP-1128AD3	Illumina NovaSeq 6000	PAIRED	PCR	VIRAL RNA	Severe acute respiratory syndrome coronavirus 2	Homo sapiens	ILLUMINA	2021-01-22	United Kingdom	Europe	41	4644.12	6417	0.724676	138873172
ERR5273293	PRJEB37886	AMPLICON	SAMEA8011054	ERX5063629	COG-UK/ALDP-1128B85	Illumina NovaSeq 6000	PAIRED	PCR	VIRAL RNA	Severe acute respiratory syndrome coronavirus 2	Homo sapiens	ILLUMINA	2021-01-22	United Kingdom	Europe	62	2044.35	1450	0.959135	61132062
ERR5273294	PRJEB37886	AMPLICON	SAMEA8011055	ERX5063630	COG-UK/ALDP-114519F	Illumina NovaSeq 6000	PAIRED	PCR	VIRAL RNA	Severe acute respiratory syndrome coronavirus 2	Homo sapiens	ILLUMINA	2021-01-22	United Kingdom	Europe	38	4487.68	4713	0.858141	134195143
ERR5273295	PRJEB37886	AMPLICON	SAMEA8011056	ERX5063631	COG-UK/ALDP-1128C37	Illumina NovaSeq 6000	PAIRED	PCR	VIRAL RNA	Severe acute respiratory syndrome coronavirus 2	Homo sapiens	ILLUMINA	2021-01-22	United Kingdom	Europe	43	4729.44	8005	0.662208	141424584
ERR5273296	PRJEB37886	AMPLICON	SAMEA8011057	ERX5063632	COG-UK/ALDP-1145241	Illumina NovaSeq 6000	PAIRED	PCR	VIRAL RNA	Severe acute respiratory syndrome coronavirus 2	Homo sapiens	ILLUMINA	2021-01-22	United Kingdom	Europe	45	4511.79	4434	0.880179	134916117
ERR5273297	PRJEB37886	AMPLICON	SAMEA8011058	ERX5063633	COG-UK/ALDP-11458D6	Illumina NovaSeq 6000	PAIRED	PCR	VIRAL RNA	Severe acute respiratory syndrome coronavirus 2	Homo sapiens	ILLUMINA	2021-01-22	United Kingdom	Europe	43	4546.12	4805	0.863693	135942660
ERR5273298	PRJEB37886	AMPLICON	SAMEA8011059	ERX5063634	COG-UK/ALDP-1145997	Illumina NovaSeq 6000	PAIRED	PCR	VIRAL RNA	Severe acute respiratory syndrome coronavirus 2	Homo sapiens	ILLUMINA	2021-01-22	United Kingdom	Europe	55	1312.64	752	0.933017	39251853
ERR5273299	PRJEB37886	AMPLICON	SAMEA8011060	ERX5063635	COG-UK/ALDP-1145478	Illumina NovaSeq 6000	PAIRED	PCR	VIRAL RNA	Severe acute respiratory syndrome coronavirus 2	Homo sapiens	ILLUMINA	2021-01-20	United Kingdom	Europe	41	4646.3	6932	0.687255	138938270
ERR5273300	PRJEB37886	AMPLICON	SAMEA8011061	ERX5063636	COG-UK/ALDP-1145A58	Illumina NovaSeq 6000	PAIRED	PCR	VIRAL RNA	Severe acute respiratory syndrome coronavirus 2	Homo sapiens	ILLUMINA	2021-01-22	United Kingdom	Europe	48	4666.82	6554	0.726181	139551978
ERR5273301	PRJEB37886	AMPLICON	SAMEA8011062	ERX5063637	COG-UK/ALDP-1145B19	Illumina NovaSeq 6000	PAIRED	PCR	VIRAL RNA	Severe acute respiratory syndrome coronavirus 2	Homo sapiens	ILLUMINA	2021-01-22	United Kingdom	Europe	46	4712.11	7993	0.677357	140906111
ERR5273302	PRJEB37886	AMPLICON	SAMEA8011063	ERX5063638	COG-UK/ALDP-11455EE	Illumina NovaSeq 6000	PAIRED	PCR	VIRAL RNA	Severe acute respiratory syndrome coronavirus 2	Homo sapiens	ILLUMINA	2021-01-22	United Kingdom	Europe	43	4632.86	5587	0.769421	138536271
ERR5273303	PRJEB37886	AMPLICON	SAMEA8011064	ERX5063639	COG-UK/ALDP-1145BDD	Illumina NovaSeq 6000	PAIRED	PCR	VIRAL RNA	Severe acute respiratory syndrome coronavirus 2	Homo sapiens	ILLUMINA	2021-01-22	United Kingdom	Europe	45	4708.92	8001	0.673177	140810892
ERR5273304	PRJEB37886	AMPLICON	SAMEA8011065	ERX5063640	COG-UK/ALDP-11456AF	Illumina NovaSeq 6000	PAIRED	PCR	VIRAL RNA	Severe acute respiratory syndrome coronavirus 2	Homo sapiens	ILLUMINA	2021-01-21	United Kingdom	Europe	46	4697.18	8008	0.617965	140459769
ERR5273305	PRJEB37886	AMPLICON	SAMEA8011066	ERX5063641	COG-UK/ALDP-1145751	Illumina NovaSeq 6000	PAIRED	PCR	VIRAL RNA	Severe acute respiratory syndrome coronavirus 2	Homo sapiens	ILLUMINA	2021-01-21	United Kingdom	Europe	29	3628.9	3424	0.977929	108514972
ERR5273306	PRJEB37886	AMPLICON	SAMEA8011067	ERX5063642	COG-UK/ALDP-1145D31	Illumina NovaSeq 6000	PAIRED	PCR	VIRAL RNA	Severe acute respiratory syndrome coronavirus 2	Homo sapiens	ILLUMINA	2021-01-22	United Kingdom	Europe	41	4706.33	8000	0.671505	140733327
ERR5273307	PRJEB37886	AMPLICON	SAMEA8011068	ERX5063643	COG-UK/ALDP-1145812	Illumina NovaSeq 6000	PAIRED	PCR	VIRAL RNA	Severe acute respiratory syndrome coronavirus 2	Homo sapiens	ILLUMINA	2021-01-21	United Kingdom	Europe	44	4095.82	3861	0.965221	122477253
ERR5273308	PRJEB37886	AMPLICON	SAMEA8011069	ERX5063644	COG-UK/ALDP-1145DF5	Illumina NovaSeq 6000	PAIRED	PCR	VIRAL RNA	Severe acute respiratory syndrome coronavirus 2	Homo sapiens	ILLUMINA	2021-01-22	United Kingdom	Europe	41	4678.98	6663	0.725646	139915464
ERR5273309	PRJEB37886	AMPLICON	SAMEA8011070	ERX5063645	COG-UK/ALDP-1128727	Illumina NovaSeq 6000	PAIRED	PCR	VIRAL RNA	Severe acute respiratory syndrome coronavirus 2	Homo sapiens	ILLUMINA	2021-01-22	United Kingdom	Europe	42	4702.83	8001	0.661472	140628785
ERR5273310	PRJEB37886	AMPLICON	SAMEA8011071	ERX5063646	COG-UK/ALDP-11287EB	Illumina NovaSeq 6000	PAIRED	PCR	VIRAL RNA	Severe acute respiratory syndrome coronavirus 2	Homo sapiens	ILLUMINA	2021-01-22	United Kingdom	Europe	46	3863.62	3611	0.976591	115533838
ERR5273311	PRJEB37886	AMPLICON	SAMEA8011072	ERX5063647	COG-UK/ALDP-1144DE7	Illumina NovaSeq 6000	PAIRED	PCR	VIRAL RNA	Severe acute respiratory syndrome coronavirus 2	Homo sapiens	ILLUMINA	2021-01-22	United Kingdom	Europe	46	4690.33	7664	0.683008	140254834
ERR5273312	PRJEB37886	AMPLICON	SAMEA8011073	ERX5063648	COG-UK/ALDP-11288AC	Illumina NovaSeq 6000	PAIRED	PCR	VIRAL RNA	Severe acute respiratory syndrome coronavirus 2	Homo sapiens	ILLUMINA	2021-01-22	United Kingdom	Europe	42	4386.48	4157	0.927465	131168817
ERR5273313	PRJEB37886	AMPLICON	SAMEA8011074	ERX5063649	COG-UK/ALDP-1144EA8	Illumina NovaSeq 6000	PAIRED	PCR	VIRAL RNA	Severe acute respiratory syndrome coronavirus 2	Homo sapiens	ILLUMINA	2021-01-22	United Kingdom	Europe	42	4650.25	6744	0.711534	139056381
ERR5273314	PRJEB37886	AMPLICON	SAMEA8011075	ERX5063650	COG-UK/ALDP-112896D	Illumina NovaSeq 6000	PAIRED	PCR	VIRAL RNA	Severe acute respiratory syndrome coronavirus 2	Homo sapiens	ILLUMINA	2021-01-22	United Kingdom	Europe	41	4687.31	7930	0.694378	140164602
ERR5273315	PRJEB37886	AMPLICON	SAMEA8011076	ERX5063651	COG-UK/ALDP-1144F69	Illumina NovaSeq 6000	PAIRED	PCR	VIRAL RNA	Severe acute respiratory syndrome coronavirus 2	Homo sapiens	ILLUMINA	2021-01-22	United Kingdom	Europe	85	850.243	430	0.845668	25424821
ERR5273316	PRJEB37886	AMPLICON	SAMEA8011077	ERX5063652	COG-UK/ALDP-1128A2E	Illumina NovaSeq 6000	PAIRED	PCR	VIRAL RNA	Severe acute respiratory syndrome coronavirus 2	Homo sapiens	ILLUMINA	2021-01-22	United Kingdom	Europe	40	4719.16	8001	0.668796	141116926
ERR5273317	PRJEB37886	AMPLICON	SAMEA8011078	ERX5063653	COG-UK/ALDP-1145029	Illumina NovaSeq 6000	PAIRED	PCR	VIRAL RNA	Severe acute respiratory syndrome coronavirus 2	Homo sapiens	ILLUMINA	2021-01-22	United Kingdom	Europe	44	4688.99	7865	0.68565	140214744
ERR5273318	PRJEB37886	AMPLICON	SAMEA8011079	ERX5063654	COG-UK/ALDP-11450ED	Illumina NovaSeq 6000	PAIRED	PCR	VIRAL RNA	Severe acute respiratory syndrome coronavirus 2	Homo sapiens	ILLUMINA	2021-01-22	United Kingdom	Europe	46	4671.92	7919	0.672073	139704564
ERR5273319	PRJEB37886	AMPLICON	SAMEA8011080	ERX5063655	COG-UK/ALDP-1128B94	Illumina NovaSeq 6000	PAIRED	PCR	VIRAL RNA	Severe acute respiratory syndrome coronavirus 2	Homo sapiens	ILLUMINA	2021-01-22	United Kingdom	Europe	43	4422.01	4350	0.867237	132231475
ERR5273320	PRJEB37886	AMPLICON	SAMEA8011081	ERX5063656	COG-UK/ALDP-1128C46	Illumina NovaSeq 6000	PAIRED	PCR	VIRAL RNA	Severe acute respiratory syndrome coronavirus 2	Homo sapiens	ILLUMINA	2021-01-23	United Kingdom	Europe	44	4687.99	8002	0.664582	140185031
ERR5273321	PRJEB37886	AMPLICON	SAMEA8011082	ERX5063657	COG-UK/ALDP-1145250	Illumina NovaSeq 6000	PAIRED	PCR	VIRAL RNA	Severe acute respiratory syndrome coronavirus 2	Homo sapiens	ILLUMINA	2021-01-22	United Kingdom	Europe	42	4488.95	4595	0.881651	134233190
ERR5273322	PRJEB37886	AMPLICON	SAMEA8011083	ERX5063658	COG-UK/ALDP-1145302	Illumina NovaSeq 6000	PAIRED	PCR	VIRAL RNA	Severe acute respiratory syndrome coronavirus 2	Homo sapiens	ILLUMINA	2021-01-21	United Kingdom	Europe	40	4647.94	6555	0.718557	138987382
ERR5273323	PRJEB37886	AMPLICON	SAMEA8011084	ERX5063659	COG-UK/ALDP-11458E5	Illumina NovaSeq 6000	PAIRED	PCR	VIRAL RNA	Severe acute respiratory syndrome coronavirus 2	Homo sapiens	ILLUMINA	2021-01-22	United Kingdom	Europe	40	4267.26	4044	0.980136	127604020
ERR5273324	PRJEB37886	AMPLICON	SAMEA8011085	ERX5063660	COG-UK/ALDP-11453C6	Illumina NovaSeq 6000	PAIRED	PCR	VIRAL RNA	Severe acute respiratory syndrome coronavirus 2	Homo sapiens	ILLUMINA	2021-01-21	United Kingdom	Europe	40	4504.03	4450	0.932916	134684066
ERR5273325	PRJEB37886	AMPLICON	SAMEA8011086	ERX5063661	COG-UK/ALDP-1145487	Illumina NovaSeq 6000	PAIRED	PCR	VIRAL RNA	Severe acute respiratory syndrome coronavirus 2	Homo sapiens	ILLUMINA	2021-01-22	United Kingdom	Europe	28	4688.79	7047	0.705481	140208952
ERR5273326	PRJEB37886	AMPLICON	SAMEA8011087	ERX5063662	COG-UK/ALDP-1145A67	Illumina NovaSeq 6000	PAIRED	PCR	VIRAL RNA	Severe acute respiratory syndrome coronavirus 2	Homo sapiens	ILLUMINA	2021-01-20	United Kingdom	Europe	45	3581.38	3350	0.971976	107093960
ERR5273327	PRJEB37886	AMPLICON	SAMEA8011088	ERX5063663	COG-UK/ALDP-1145548	Illumina NovaSeq 6000	PAIRED	PCR	VIRAL RNA	Severe acute respiratory syndrome coronavirus 2	Homo sapiens	ILLUMINA	2021-01-23	United Kingdom	Europe	26	4696.82	7994	0.677156	140448923
ERR5273328	PRJEB37886	AMPLICON	SAMEA8011089	ERX5063664	COG-UK/ALDP-1145B28	Illumina NovaSeq 6000	PAIRED	PCR	VIRAL RNA	Severe acute respiratory syndrome coronavirus 2	Homo sapiens	ILLUMINA	2021-01-22	United Kingdom	Europe	41	4688.1	7914	0.662877	140188320
ERR5273329	PRJEB37886	AMPLICON	SAMEA8011090	ERX5063665	COG-UK/ALDP-11455FD	Illumina NovaSeq 6000	PAIRED	PCR	VIRAL RNA	Severe acute respiratory syndrome coronavirus 2	Homo sapiens	ILLUMINA	2021-01-23	United Kingdom	Europe	46	4665.64	6625	0.729091	139516733
ERR5273330	PRJEB37886	AMPLICON	SAMEA8011091	ERX5063666	COG-UK/ALDP-1145BEC	Illumina NovaSeq 6000	PAIRED	PCR	VIRAL RNA	Severe acute respiratory syndrome coronavirus 2	Homo sapiens	ILLUMINA	2021-01-22	United Kingdom	Europe	43	4688.37	7685	0.67642	140196196
ERR5273331	PRJEB37886	AMPLICON	SAMEA8011092	ERX5063667	COG-UK/ALDP-11456BE	Illumina NovaSeq 6000	PAIRED	PCR	VIRAL RNA	Severe acute respiratory syndrome coronavirus 2	Homo sapiens	ILLUMINA	2021-01-23	United Kingdom	Europe	46	2273.93	1816	0.948768	67997446
ERR5273332	PRJEB37886	AMPLICON	SAMEA8011093	ERX5063668	COG-UK/ALDP-1145C9E	Illumina NovaSeq 6000	PAIRED	PCR	VIRAL RNA	Severe acute respiratory syndrome coronavirus 2	Homo sapiens	ILLUMINA	2021-01-22	United Kingdom	Europe	41	4699.43	7993	0.689463	140527125
ERR5273333	PRJEB37886	AMPLICON	SAMEA8011094	ERX5063669	COG-UK/ALDP-1145760	Illumina NovaSeq 6000	PAIRED	PCR	VIRAL RNA	Severe acute respiratory syndrome coronavirus 2	Homo sapiens	ILLUMINA	2021-01-23	United Kingdom	Europe	108	532.818	232	0.730027	15932854
ERR5273334	PRJEB37886	AMPLICON	SAMEA8011095	ERX5063670	COG-UK/ALDP-1145D40	Illumina NovaSeq 6000	PAIRED	PCR	VIRAL RNA	Severe acute respiratory syndrome coronavirus 2	Homo sapiens	ILLUMINA	2021-01-22	United Kingdom	Europe	43	4671.05	8000	0.658228	139678331
ERR5273335	PRJEB37886	AMPLICON	SAMEA8011096	ERX5063671	COG-UK/ALDP-1145821	Illumina NovaSeq 6000	PAIRED	PCR	VIRAL RNA	Severe acute respiratory syndrome coronavirus 2	Homo sapiens	ILLUMINA	2021-01-23	United Kingdom	Europe	39	4649.6	6487	0.729525	139036977
ERR5273336	PRJEB37886	AMPLICON	SAMEA8011097	ERX5063672	COG-UK/ALDP-1128736	Illumina NovaSeq 6000	PAIRED	PCR	VIRAL RNA	Severe acute respiratory syndrome coronavirus 2	Homo sapiens	ILLUMINA	2021-01-23	United Kingdom	Europe	40	4710.8	8001	0.668562	140867139
ERR5273337	PRJEB37886	AMPLICON	SAMEA8011098	ERX5063673	COG-UK/ALDP-1144D32	Illumina NovaSeq 6000	PAIRED	PCR	VIRAL RNA	Severe acute respiratory syndrome coronavirus 2	Homo sapiens	ILLUMINA	2021-01-21	United Kingdom	Europe	42	4697.64	8006	0.629569	140473556
ERR5273338	PRJEB37886	AMPLICON	SAMEA8011099	ERX5063674	COG-UK/ALDP-11287FA	Illumina NovaSeq 6000	PAIRED	PCR	VIRAL RNA	Severe acute respiratory syndrome coronavirus 2	Homo sapiens	ILLUMINA	2021-01-23	United Kingdom	Europe	40	4717.71	8004	0.662709	141073548
ERR5273339	PRJEB37886	AMPLICON	SAMEA8011100	ERX5063675	COG-UK/ALDP-1144DF6	Illumina NovaSeq 6000	PAIRED	PCR	VIRAL RNA	Severe acute respiratory syndrome coronavirus 2	Homo sapiens	ILLUMINA	2021-01-21	United Kingdom	Europe	41	4700.41	8001	0.660369	140556327
ERR5273340	PRJEB37886	AMPLICON	SAMEA8011101	ERX5063676	COG-UK/ALDP-11288BB	Illumina NovaSeq 6000	PAIRED	PCR	VIRAL RNA	Severe acute respiratory syndrome coronavirus 2	Homo sapiens	ILLUMINA	2021-01-23	United Kingdom	Europe	39	4429.18	4341	0.923452	132445731
ERR5273341	PRJEB37886	AMPLICON	SAMEA8011102	ERX5063677	COG-UK/ALDP-1144EB7	Illumina NovaSeq 6000	PAIRED	PCR	VIRAL RNA	Severe acute respiratory syndrome coronavirus 2	Homo sapiens	ILLUMINA	2021-01-21	United Kingdom	Europe	94	700.264	411	0.716717	20939988
ERR5273342	PRJEB37886	AMPLICON	SAMEA8011103	ERX5063678	COG-UK/ALDP-112897C	Illumina NovaSeq 6000	PAIRED	PCR	VIRAL RNA	Severe acute respiratory syndrome coronavirus 2	Homo sapiens	ILLUMINA	2021-01-23	United Kingdom	Europe	41	4676.21	7928	0.670836	139832706
ERR5273343	PRJEB37886	AMPLICON	SAMEA8011104	ERX5063679	COG-UK/ALDP-1144F78	Illumina NovaSeq 6000	PAIRED	PCR	VIRAL RNA	Severe acute respiratory syndrome coronavirus 2	Homo sapiens	ILLUMINA	2021-01-21	United Kingdom	Europe	43	4004.31	3662	0.945992	119741009
ERR5273344	PRJEB37886	AMPLICON	SAMEA8011105	ERX5063680	COG-UK/ALDP-1128A3D	Illumina NovaSeq 6000	PAIRED	PCR	VIRAL RNA	Severe acute respiratory syndrome coronavirus 2	Homo sapiens	ILLUMINA	2021-01-23	United Kingdom	Europe	90	1558.49	910	0.909708	46603524
ERR5273345	PRJEB37886	AMPLICON	SAMEA8011106	ERX5063681	COG-UK/ALDP-1145038	Illumina NovaSeq 6000	PAIRED	PCR	VIRAL RNA	Severe acute respiratory syndrome coronavirus 2	Homo sapiens	ILLUMINA	2021-01-21	United Kingdom	Europe	51	4252.55	4020	0.958365	127163901
ERR5273346	PRJEB37886	AMPLICON	SAMEA8011107	ERX5063682	COG-UK/ALDP-1128AF1	Illumina NovaSeq 6000	PAIRED	PCR	VIRAL RNA	Severe acute respiratory syndrome coronavirus 2	Homo sapiens	ILLUMINA	2021-01-23	United Kingdom	Europe	46	3718.14	3542	0.968766	111183549
ERR5273347	PRJEB37886	AMPLICON	SAMEA8011108	ERX5063683	COG-UK/ALDP-1128BA3	Illumina NovaSeq 6000	PAIRED	PCR	VIRAL RNA	Severe acute respiratory syndrome coronavirus 2	Homo sapiens	ILLUMINA	2021-01-23	United Kingdom	Europe	41	4707.89	7990	0.681002	140780087
ERR5273348	PRJEB37886	AMPLICON	SAMEA8011109	ERX5063684	COG-UK/ALDP-11451AE	Illumina NovaSeq 6000	PAIRED	PCR	VIRAL RNA	Severe acute respiratory syndrome coronavirus 2	Homo sapiens	ILLUMINA	2021-01-22	United Kingdom	Europe	43	4424.96	4545	0.886232	132319661
ERR5273349	PRJEB37886	AMPLICON	SAMEA8011110	ERX5063685	COG-UK/ALDP-1128C55	Illumina NovaSeq 6000	PAIRED	PCR	VIRAL RNA	Severe acute respiratory syndrome coronavirus 2	Homo sapiens	ILLUMINA	2021-01-23	United Kingdom	Europe	40	4712.66	8002	0.664382	140922615
ERR5273350	PRJEB37886	AMPLICON	SAMEA8011111	ERX5063686	COG-UK/ALDP-114526F	Illumina NovaSeq 6000	PAIRED	PCR	VIRAL RNA	Severe acute respiratory syndrome coronavirus 2	Homo sapiens	ILLUMINA	2021-01-22	United Kingdom	Europe	46	2870.75	2416	0.953316	85844163
ERR5273351	PRJEB37886	AMPLICON	SAMEA8011112	ERX5063687	COG-UK/ALDP-1145311	Illumina NovaSeq 6000	PAIRED	PCR	VIRAL RNA	Severe acute respiratory syndrome coronavirus 2	Homo sapiens	ILLUMINA	2021-01-23	United Kingdom	Europe	115	1395.71	901	0.925793	41735972
ERR5273352	PRJEB37886	AMPLICON	SAMEA8011113	ERX5063688	COG-UK/ALDP-11458F4	Illumina NovaSeq 6000	PAIRED	PCR	VIRAL RNA	Severe acute respiratory syndrome coronavirus 2	Homo sapiens	ILLUMINA	2021-01-22	United Kingdom	Europe	43	4690.5	7999	0.662007	140260077
ERR5273353	PRJEB37886	AMPLICON	SAMEA8011114	ERX5063689	COG-UK/ALDP-11453D5	Illumina NovaSeq 6000	PAIRED	PCR	VIRAL RNA	Severe acute respiratory syndrome coronavirus 2	Homo sapiens	ILLUMINA	2021-01-23	United Kingdom	Europe	44	4713.24	8000	0.669164	140940109
ERR5273354	PRJEB37886	AMPLICON	SAMEA8011115	ERX5063690	COG-UK/ALDP-11459B5	Illumina NovaSeq 6000	PAIRED	PCR	VIRAL RNA	Severe acute respiratory syndrome coronavirus 2	Homo sapiens	ILLUMINA	2021-01-22	United Kingdom	Europe	45	4474.93	4607	0.841956	133813718
ERR5273355	PRJEB37886	AMPLICON	SAMEA8011116	ERX5063691	COG-UK/ALDP-1145496	Illumina NovaSeq 6000	PAIRED	PCR	VIRAL RNA	Severe acute respiratory syndrome coronavirus 2	Homo sapiens	ILLUMINA	2021-01-23	United Kingdom	Europe	44	4686.09	7218	0.69809	140128051
ERR5273356	PRJEB37886	AMPLICON	SAMEA8011117	ERX5063692	COG-UK/ALDP-1145A76	Illumina NovaSeq 6000	PAIRED	PCR	VIRAL RNA	Severe acute respiratory syndrome coronavirus 2	Homo sapiens	ILLUMINA	2021-01-22	United Kingdom	Europe	42	4658.03	6320	0.727987	139289178
ERR5273357	PRJEB37886	AMPLICON	SAMEA8011118	ERX5063693	COG-UK/ALDP-1145557	Illumina NovaSeq 6000	PAIRED	PCR	VIRAL RNA	Severe acute respiratory syndrome coronavirus 2	Homo sapiens	ILLUMINA	2021-01-23	United Kingdom	Europe	39	4286.95	4055	0.928201	128192726
ERR5273358	PRJEB37886	AMPLICON	SAMEA8011119	ERX5063694	COG-UK/ALDP-1145B37	Illumina NovaSeq 6000	PAIRED	PCR	VIRAL RNA	Severe acute respiratory syndrome coronavirus 2	Homo sapiens	ILLUMINA	2021-01-22	United Kingdom	Europe	44	4634.57	5604	0.76601	138587519
ERR5273359	PRJEB37886	AMPLICON	SAMEA8011120	ERX5063695	COG-UK/ALDP-1145609	Illumina NovaSeq 6000	PAIRED	PCR	VIRAL RNA	Severe acute respiratory syndrome coronavirus 2	Homo sapiens	ILLUMINA	2021-01-23	United Kingdom	Europe	47	4416.05	4289	0.903822	132053258
ERR5273360	PRJEB37886	AMPLICON	SAMEA8011121	ERX5063696	COG-UK/ALDP-1145BFB	Illumina NovaSeq 6000	PAIRED	PCR	VIRAL RNA	Severe acute respiratory syndrome coronavirus 2	Homo sapiens	ILLUMINA	2021-01-22	United Kingdom	Europe	44	4701.96	7999	0.669732	140602729
ERR5273361	PRJEB37886	AMPLICON	SAMEA8011122	ERX5063697	COG-UK/ALDP-11456CD	Illumina NovaSeq 6000	PAIRED	PCR	VIRAL RNA	Severe acute respiratory syndrome coronavirus 2	Homo sapiens	ILLUMINA	2021-01-23	United Kingdom	Europe	43	4676.82	6959	0.717788	139850830
ERR5273362	PRJEB37886	AMPLICON	SAMEA8011123	ERX5063698	COG-UK/ALDP-1145CAD	Illumina NovaSeq 6000	PAIRED	PCR	VIRAL RNA	Severe acute respiratory syndrome coronavirus 2	Homo sapiens	ILLUMINA	2021-01-22	United Kingdom	Europe	45	4683.81	7715	0.683176	140059946
ERR5273363	PRJEB37886	AMPLICON	SAMEA8011124	ERX5063699	COG-UK/ALDP-114577F	Illumina NovaSeq 6000	PAIRED	PCR	VIRAL RNA	Severe acute respiratory syndrome coronavirus 2	Homo sapiens	ILLUMINA	2021-01-23	United Kingdom	Europe	50	4689.63	7997	0.659767	140234154
ERR5273364	PRJEB37886	AMPLICON	SAMEA8011125	ERX5063700	COG-UK/ALDP-1145D5F	Illumina NovaSeq 6000	PAIRED	PCR	VIRAL RNA	Severe acute respiratory syndrome coronavirus 2	Homo sapiens	ILLUMINA	2021-01-22	United Kingdom	Europe	44	4516.05	4489	0.935558	135043381
ERR5273365	PRJEB37886	AMPLICON	SAMEA8011126	ERX5063701	COG-UK/ALDP-1145830	Illumina NovaSeq 6000	PAIRED	PCR	VIRAL RNA	Severe acute respiratory syndrome coronavirus 2	Homo sapiens	ILLUMINA	2021-01-23	United Kingdom	Europe	23	4660.6	7107	0.685951	139365994
ERR5273366	PRJEB37886	AMPLICON	SAMEA8011127	ERX5063702	COG-UK/ALDP-1145E10	Illumina NovaSeq 6000	PAIRED	PCR	VIRAL RNA	Severe acute respiratory syndrome coronavirus 2	Homo sapiens	ILLUMINA	2021-01-22	United Kingdom	Europe	41	4665.71	6085	0.754673	139518638
ERR5273367	PRJEB37886	AMPLICON	SAMEA8011128	ERX5063703	COG-UK/ALDP-1128745	Illumina NovaSeq 6000	PAIRED	PCR	VIRAL RNA	Severe acute respiratory syndrome coronavirus 2	Homo sapiens	ILLUMINA	2021-01-23	United Kingdom	Europe	40	4633.99	5676	0.752266	138570212
ERR5273368	PRJEB37886	AMPLICON	SAMEA8011129	ERX5063704	COG-UK/ALDP-1144D41	Illumina NovaSeq 6000	PAIRED	PCR	VIRAL RNA	Severe acute respiratory syndrome coronavirus 2	Homo sapiens	ILLUMINA	2021-01-22	United Kingdom	Europe	50	2647.09	2059	0.940006	79155795
ERR5273369	PRJEB37886	AMPLICON	SAMEA8011130	ERX5063705	COG-UK/ALDP-1128806	Illumina NovaSeq 6000	PAIRED	PCR	VIRAL RNA	Severe acute respiratory syndrome coronavirus 2	Homo sapiens	ILLUMINA	2021-01-21	United Kingdom	Europe	44	4246.01	3918	0.953483	126968442
ERR5273370	PRJEB37886	AMPLICON	SAMEA8011131	ERX5063706	COG-UK/ALDP-1144E02	Illumina NovaSeq 6000	PAIRED	PCR	VIRAL RNA	Severe acute respiratory syndrome coronavirus 2	Homo sapiens	ILLUMINA	2021-01-22	United Kingdom	Europe	48	4097.55	3860	0.94549	122528899
ERR5273371	PRJEB37886	AMPLICON	SAMEA8011132	ERX5063707	COG-UK/ALDP-11288CA	Illumina NovaSeq 6000	PAIRED	PCR	VIRAL RNA	Severe acute respiratory syndrome coronavirus 2	Homo sapiens	ILLUMINA	2021-01-21	United Kingdom	Europe	41	4685.66	6857	0.705314	140115347
ERR5273372	PRJEB37886	AMPLICON	SAMEA8011133	ERX5063708	COG-UK/ALDP-1144EC6	Illumina NovaSeq 6000	PAIRED	PCR	VIRAL RNA	Severe acute respiratory syndrome coronavirus 2	Homo sapiens	ILLUMINA	2021-01-22	United Kingdom	Europe	28	4727.65	7928	0.685884	141371007
ERR5273373	PRJEB37886	AMPLICON	SAMEA8011134	ERX5063709	COG-UK/ALDP-112898B	Illumina NovaSeq 6000	PAIRED	PCR	VIRAL RNA	Severe acute respiratory syndrome coronavirus 2	Homo sapiens	ILLUMINA	2021-01-20	United Kingdom	Europe	47	4646.75	5963	0.735746	138951641
ERR5273374	PRJEB37886	AMPLICON	SAMEA8011135	ERX5063710	COG-UK/ALDP-1144F87	Illumina NovaSeq 6000	PAIRED	PCR	VIRAL RNA	Severe acute respiratory syndrome coronavirus 2	Homo sapiens	ILLUMINA	2021-01-22	United Kingdom	Europe	42	4369.59	4386	0.917567	130663990
ERR5273375	PRJEB37886	AMPLICON	SAMEA8011136	ERX5063711	COG-UK/ALDP-1128A4C	Illumina NovaSeq 6000	PAIRED	PCR	VIRAL RNA	Severe acute respiratory syndrome coronavirus 2	Homo sapiens	ILLUMINA	2021-01-21	United Kingdom	Europe	46	4715.74	8004	0.660302	141014883
ERR5273376	PRJEB37886	AMPLICON	SAMEA8011137	ERX5063712	COG-UK/ALDP-1145047	Illumina NovaSeq 6000	PAIRED	PCR	VIRAL RNA	Severe acute respiratory syndrome coronavirus 2	Homo sapiens	ILLUMINA	2021-01-22	United Kingdom	Europe	49	4502.61	4686	0.889008	134641508
ERR5273377	PRJEB37886	AMPLICON	SAMEA8011138	ERX5063713	COG-UK/ALDP-1128B0D	Illumina NovaSeq 6000	PAIRED	PCR	VIRAL RNA	Severe acute respiratory syndrome coronavirus 2	Homo sapiens	ILLUMINA	2021-01-21	United Kingdom	Europe	37	4681.2	8000	0.656757	139981912
ERR5273378	PRJEB37886	AMPLICON	SAMEA8011139	ERX5063714	COG-UK/ALDP-1145108	Illumina NovaSeq 6000	PAIRED	PCR	VIRAL RNA	Severe acute respiratory syndrome coronavirus 2	Homo sapiens	ILLUMINA	2021-01-22	United Kingdom	Europe	58	1355.02	879	0.913554	40519136
ERR5273379	PRJEB37886	AMPLICON	SAMEA8011140	ERX5063715	COG-UK/ALDP-1128BB2	Illumina NovaSeq 6000	PAIRED	PCR	VIRAL RNA	Severe acute respiratory syndrome coronavirus 2	Homo sapiens	ILLUMINA	2021-01-21	United Kingdom	Europe	30	4671.28	6716	0.736949	139685281
ERR5273380	PRJEB37886	AMPLICON	SAMEA8011141	ERX5063716	COG-UK/ALDP-11451BD	Illumina NovaSeq 6000	PAIRED	PCR	VIRAL RNA	Severe acute respiratory syndrome coronavirus 2	Homo sapiens	ILLUMINA	2021-01-21	United Kingdom	Europe	54	2597.21	2125	0.952112	77664418
ERR5273381	PRJEB37886	AMPLICON	SAMEA8011142	ERX5063717	COG-UK/ALDP-114527E	Illumina NovaSeq 6000	PAIRED	PCR	VIRAL RNA	Severe acute respiratory syndrome coronavirus 2	Homo sapiens	ILLUMINA	2021-01-22	United Kingdom	Europe	42	4602.7	5272	0.829014	137634544
ERR5273382	PRJEB37886	AMPLICON	SAMEA8011143	ERX5063718	COG-UK/ALDP-1145320	Illumina NovaSeq 6000	PAIRED	PCR	VIRAL RNA	Severe acute respiratory syndrome coronavirus 2	Homo sapiens	ILLUMINA	2021-01-23	United Kingdom	Europe	44	4695.93	7929	0.682105	140422458
ERR5273383	PRJEB37886	AMPLICON	SAMEA8011144	ERX5063719	COG-UK/ALDP-1145900	Illumina NovaSeq 6000	PAIRED	PCR	VIRAL RNA	Severe acute respiratory syndrome coronavirus 2	Homo sapiens	ILLUMINA	2021-01-22	United Kingdom	Europe	48	4721.74	8000	0.659031	141194239
ERR5273384	PRJEB37886	AMPLICON	SAMEA8011145	ERX5063720	COG-UK/ALDP-11453E4	Illumina NovaSeq 6000	PAIRED	PCR	VIRAL RNA	Severe acute respiratory syndrome coronavirus 2	Homo sapiens	ILLUMINA	2021-01-23	United Kingdom	Europe	45	4491.21	4458	0.917032	134300722
ERR5273385	PRJEB37886	AMPLICON	SAMEA8011146	ERX5063721	COG-UK/ALDP-11459C4	Illumina NovaSeq 6000	PAIRED	PCR	VIRAL RNA	Severe acute respiratory syndrome coronavirus 2	Homo sapiens	ILLUMINA	2021-01-22	United Kingdom	Europe	41	4485.74	4707	0.867572	134137015
ERR5273386	PRJEB37886	AMPLICON	SAMEA8011147	ERX5063722	COG-UK/ALDP-11454A5	Illumina NovaSeq 6000	PAIRED	PCR	VIRAL RNA	Severe acute respiratory syndrome coronavirus 2	Homo sapiens	ILLUMINA	2021-01-23	United Kingdom	Europe	40	4695.82	7204	0.713775	140419049
ERR5273387	PRJEB37886	AMPLICON	SAMEA8011148	ERX5063723	COG-UK/ALDP-1145A85	Illumina NovaSeq 6000	PAIRED	PCR	VIRAL RNA	Severe acute respiratory syndrome coronavirus 2	Homo sapiens	ILLUMINA	2021-01-22	United Kingdom	Europe	47	4694	7579	0.691503	140364811
ERR5273388	PRJEB37886	AMPLICON	SAMEA8011149	ERX5063724	COG-UK/ALDP-1145566	Illumina NovaSeq 6000	PAIRED	PCR	VIRAL RNA	Severe acute respiratory syndrome coronavirus 2	Homo sapiens	ILLUMINA	2021-01-22	United Kingdom	Europe	40	4723.59	8006	0.653446	141249535
ERR5273389	PRJEB37886	AMPLICON	SAMEA8011150	ERX5063725	COG-UK/ALDP-1145B46	Illumina NovaSeq 6000	PAIRED	PCR	VIRAL RNA	Severe acute respiratory syndrome coronavirus 2	Homo sapiens	ILLUMINA	2021-01-22	United Kingdom	Europe	28	4700.34	8001	0.663746	140554374
ERR5273390	PRJEB37886	AMPLICON	SAMEA8011151	ERX5063726	COG-UK/ALDP-1145618	Illumina NovaSeq 6000	PAIRED	PCR	VIRAL RNA	Severe acute respiratory syndrome coronavirus 2	Homo sapiens	ILLUMINA	2021-01-22	United Kingdom	Europe	77	1041.37	511	0.806274	31140093
ERR5273391	PRJEB37886	AMPLICON	SAMEA8011152	ERX5063727	COG-UK/ALDP-1145C07	Illumina NovaSeq 6000	PAIRED	PCR	VIRAL RNA	Severe acute respiratory syndrome coronavirus 2	Homo sapiens	ILLUMINA	2021-01-22	United Kingdom	Europe	44	4555.86	5025	0.827141	136233872
ERR5273392	PRJEB37886	AMPLICON	SAMEA8011153	ERX5063728	COG-UK/ALDP-11456DC	Illumina NovaSeq 6000	PAIRED	PCR	VIRAL RNA	Severe acute respiratory syndrome coronavirus 2	Homo sapiens	ILLUMINA	2021-01-22	United Kingdom	Europe	79	1277.18	730	0.880982	38191433
ERR5273393	PRJEB37886	AMPLICON	SAMEA8011154	ERX5063729	COG-UK/ALDP-1145CBC	Illumina NovaSeq 6000	PAIRED	PCR	VIRAL RNA	Severe acute respiratory syndrome coronavirus 2	Homo sapiens	ILLUMINA	2021-01-22	United Kingdom	Europe	45	4694.36	7990	0.673645	140375393
ERR5273394	PRJEB37886	AMPLICON	SAMEA8011155	ERX5063730	COG-UK/ALDP-114578E	Illumina NovaSeq 6000	PAIRED	PCR	VIRAL RNA	Severe acute respiratory syndrome coronavirus 2	Homo sapiens	ILLUMINA	2021-01-22	United Kingdom	Europe	41	4684.19	7088	0.691636	140071405
ERR5273395	PRJEB37886	AMPLICON	SAMEA8011156	ERX5063731	COG-UK/ALDP-1145D6E	Illumina NovaSeq 6000	PAIRED	PCR	VIRAL RNA	Severe acute respiratory syndrome coronavirus 2	Homo sapiens	ILLUMINA	2021-01-22	United Kingdom	Europe	42	4701.47	8000	0.650905	140588204
ERR5273396	PRJEB37886	AMPLICON	SAMEA8011157	ERX5063732	COG-UK/ALDP-114584F	Illumina NovaSeq 6000	PAIRED	PCR	VIRAL RNA	Severe acute respiratory syndrome coronavirus 2	Homo sapiens	ILLUMINA	2021-01-22	United Kingdom	Europe	43	3241.65	2963	0.969134	96935004
ERR5273397	PRJEB37886	AMPLICON	SAMEA8011158	ERX5063733	COG-UK/ALDP-1145E2F	Illumina NovaSeq 6000	PAIRED	PCR	VIRAL RNA	Severe acute respiratory syndrome coronavirus 2	Homo sapiens	ILLUMINA	2021-01-22	United Kingdom	Europe	51	3876.4	3683	0.963448	115915980
ERR5273398	PRJEB37886	AMPLICON	SAMEA8011159	ERX5063734	COG-UK/ALDP-1128754	Illumina NovaSeq 6000	PAIRED	PCR	VIRAL RNA	Severe acute respiratory syndrome coronavirus 2	Homo sapiens	ILLUMINA	2021-01-20	United Kingdom	Europe	41	4648.67	5670	0.748353	139009276
ERR5273399	PRJEB37886	AMPLICON	SAMEA8011160	ERX5063735	COG-UK/ALDP-1128815	Illumina NovaSeq 6000	PAIRED	PCR	VIRAL RNA	Severe acute respiratory syndrome coronavirus 2	Homo sapiens	ILLUMINA	2021-01-22	United Kingdom	Europe	46	4645.52	6657	0.728221	138914980
ERR5273400	PRJEB37886	AMPLICON	SAMEA8011161	ERX5063736	COG-UK/ALDP-1144E11	Illumina NovaSeq 6000	PAIRED	PCR	VIRAL RNA	Severe acute respiratory syndrome coronavirus 2	Homo sapiens	ILLUMINA	2021-01-22	United Kingdom	Europe	27	4679.69	7790	0.687088	139936660
ERR5273401	PRJEB37886	AMPLICON	SAMEA8011162	ERX5063737	COG-UK/ALDP-11288D9	Illumina NovaSeq 6000	PAIRED	PCR	VIRAL RNA	Severe acute respiratory syndrome coronavirus 2	Homo sapiens	ILLUMINA	2021-01-22	United Kingdom	Europe	42	4698.88	8000	0.674916	140510616
ERR5273402	PRJEB37886	AMPLICON	SAMEA8011163	ERX5063738	COG-UK/ALDP-1144ED5	Illumina NovaSeq 6000	PAIRED	PCR	VIRAL RNA	Severe acute respiratory syndrome coronavirus 2	Homo sapiens	ILLUMINA	2021-01-21	United Kingdom	Europe	40	4638.88	6668	0.709762	138716341
ERR5273403	PRJEB37886	AMPLICON	SAMEA8011164	ERX5063739	COG-UK/ALDP-112899A	Illumina NovaSeq 6000	PAIRED	PCR	VIRAL RNA	Severe acute respiratory syndrome coronavirus 2	Homo sapiens	ILLUMINA	2021-01-22	United Kingdom	Europe	40	4678.28	6786	0.715012	139894729
ERR5273404	PRJEB37886	AMPLICON	SAMEA8011165	ERX5063740	COG-UK/ALDP-1144F96	Illumina NovaSeq 6000	PAIRED	PCR	VIRAL RNA	Severe acute respiratory syndrome coronavirus 2	Homo sapiens	ILLUMINA	2021-01-21	United Kingdom	Europe	43	4388.31	4287	0.922115	131223525
ERR5273405	PRJEB37886	AMPLICON	SAMEA8011166	ERX5063741	COG-UK/ALDP-1128A5B	Illumina NovaSeq 6000	PAIRED	PCR	VIRAL RNA	Severe acute respiratory syndrome coronavirus 2	Homo sapiens	ILLUMINA	2021-01-22	United Kingdom	Europe	73	1601.73	1116	0.9073	47896478
ERR5273406	PRJEB37886	AMPLICON	SAMEA8011167	ERX5063742	COG-UK/ALDP-1145056	Illumina NovaSeq 6000	PAIRED	PCR	VIRAL RNA	Severe acute respiratory syndrome coronavirus 2	Homo sapiens	ILLUMINA	2021-01-22	United Kingdom	Europe	50	4456.28	4349	0.925492	133256248
ERR5273407	PRJEB37886	AMPLICON	SAMEA8011169	ERX5063743	COG-UK/ALDP-1128B1C	Illumina NovaSeq 6000	PAIRED	PCR	VIRAL RNA	Severe acute respiratory syndrome coronavirus 2	Homo sapiens	ILLUMINA	2021-01-22	United Kingdom	Europe	51	4725.31	8000	0.672006	141300896
ERR5273408	PRJEB37886	AMPLICON	SAMEA8011170	ERX5063744	COG-UK/ALDP-1145117	Illumina NovaSeq 6000	PAIRED	PCR	VIRAL RNA	Severe acute respiratory syndrome coronavirus 2	Homo sapiens	ILLUMINA	2021-01-22	United Kingdom	Europe	24	4632.21	5475	0.753001	138516834
ERR5273409	PRJEB37886	AMPLICON	SAMEA8011171	ERX5063745	COG-UK/ALDP-1128BC1	Illumina NovaSeq 6000	PAIRED	PCR	VIRAL RNA	Severe acute respiratory syndrome coronavirus 2	Homo sapiens	ILLUMINA	2021-01-22	United Kingdom	Europe	48	3759.15	3535	0.958098	112409897
ERR5273410	PRJEB37886	AMPLICON	SAMEA8011172	ERX5063746	COG-UK/ALDP-11451CC	Illumina NovaSeq 6000	PAIRED	PCR	VIRAL RNA	Severe acute respiratory syndrome coronavirus 2	Homo sapiens	ILLUMINA	2021-01-22	United Kingdom	Europe	118	585.34	282	0.697455	17503436
ERR5273411	PRJEB37886	AMPLICON	SAMEA8011173	ERX5063747	COG-UK/ALDP-1128C73	Illumina NovaSeq 6000	PAIRED	PCR	VIRAL RNA	Severe acute respiratory syndrome coronavirus 2	Homo sapiens	ILLUMINA	2021-01-22	United Kingdom	Europe	43	4718.64	8001	0.676387	141101628
ERR5273412	PRJEB37886	AMPLICON	SAMEA8011174	ERX5063748	COG-UK/ALDP-114528D	Illumina NovaSeq 6000	PAIRED	PCR	VIRAL RNA	Severe acute respiratory syndrome coronavirus 2	Homo sapiens	ILLUMINA	2021-01-22	United Kingdom	Europe	41	4666.84	8007	0.638632	139552663
ERR5273413	PRJEB37886	AMPLICON	SAMEA8011175	ERX5063749	COG-UK/ALDP-114533F	Illumina NovaSeq 6000	PAIRED	PCR	VIRAL RNA	Severe acute respiratory syndrome coronavirus 2	Homo sapiens	ILLUMINA	2021-01-22	United Kingdom	Europe	93	228.397	95	0.490352	6829758
ERR5273414	PRJEB37886	AMPLICON	SAMEA8011176	ERX5063750	COG-UK/ALDP-114591F	Illumina NovaSeq 6000	PAIRED	PCR	VIRAL RNA	Severe acute respiratory syndrome coronavirus 2	Homo sapiens	ILLUMINA	2021-01-22	United Kingdom	Europe	49	3059.72	2766	0.960573	91494919
ERR5273415	PRJEB37886	AMPLICON	SAMEA8011177	ERX5063751	COG-UK/ALDP-11453F3	Illumina NovaSeq 6000	PAIRED	PCR	VIRAL RNA	Severe acute respiratory syndrome coronavirus 2	Homo sapiens	ILLUMINA	2021-01-22	United Kingdom	Europe	43	4706.09	8006	0.631609	140726287
ERR5273416	PRJEB37886	AMPLICON	SAMEA8011178	ERX5063752	COG-UK/ALDP-11459D3	Illumina NovaSeq 6000	PAIRED	PCR	VIRAL RNA	Severe acute respiratory syndrome coronavirus 2	Homo sapiens	ILLUMINA	2021-01-22	United Kingdom	Europe	80	1316.1	721	0.889376	39355390
ERR5273417	PRJEB37886	AMPLICON	SAMEA8011179	ERX5063753	COG-UK/ALDP-11454B4	Illumina NovaSeq 6000	PAIRED	PCR	VIRAL RNA	Severe acute respiratory syndrome coronavirus 2	Homo sapiens	ILLUMINA	2021-01-22	United Kingdom	Europe	137	1210.63	591	0.84938	36201475
ERR5273418	PRJEB37886	AMPLICON	SAMEA8011180	ERX5063754	COG-UK/ALDP-1145A94	Illumina NovaSeq 6000	PAIRED	PCR	VIRAL RNA	Severe acute respiratory syndrome coronavirus 2	Homo sapiens	ILLUMINA	2021-01-22	United Kingdom	Europe	49	3563.58	3178	0.956994	106561863
ERR5273419	PRJEB37886	AMPLICON	SAMEA8011181	ERX5063755	COG-UK/ALDP-1145575	Illumina NovaSeq 6000	PAIRED	PCR	VIRAL RNA	Severe acute respiratory syndrome coronavirus 2	Homo sapiens	ILLUMINA	2021-01-22	United Kingdom	Europe	42	4699.73	8002	0.652075	140535897
ERR5273420	PRJEB37886	AMPLICON	SAMEA8011182	ERX5063756	COG-UK/ALDP-1145B55	Illumina NovaSeq 6000	PAIRED	PCR	VIRAL RNA	Severe acute respiratory syndrome coronavirus 2	Homo sapiens	ILLUMINA	2021-01-22	United Kingdom	Europe	117	1115.61	660	0.900411	33360217
ERR5273421	PRJEB37886	AMPLICON	SAMEA8011183	ERX5063757	COG-UK/ALDP-1145627	Illumina NovaSeq 6000	PAIRED	PCR	VIRAL RNA	Severe acute respiratory syndrome coronavirus 2	Homo sapiens	ILLUMINA	2021-01-22	United Kingdom	Europe	40	4667.77	6520	0.734274	139580360
ERR5273422	PRJEB37886	AMPLICON	SAMEA8011184	ERX5063758	COG-UK/ALDP-1145C16	Illumina NovaSeq 6000	PAIRED	PCR	VIRAL RNA	Severe acute respiratory syndrome coronavirus 2	Homo sapiens	ILLUMINA	2021-01-22	United Kingdom	Europe	24	2275.12	1775	0.978397	68033007
ERR5273423	PRJEB37886	AMPLICON	SAMEA8011185	ERX5063759	COG-UK/ALDP-11456EB	Illumina NovaSeq 6000	PAIRED	PCR	VIRAL RNA	Severe acute respiratory syndrome coronavirus 2	Homo sapiens	ILLUMINA	2021-01-22	United Kingdom	Europe	43	4674.44	7156	0.701802	139779724
ERR5273424	PRJEB37886	AMPLICON	SAMEA8011186	ERX5063760	COG-UK/ALDP-1145CCB	Illumina NovaSeq 6000	PAIRED	PCR	VIRAL RNA	Severe acute respiratory syndrome coronavirus 2	Homo sapiens	ILLUMINA	2021-01-22	United Kingdom	Europe	27	4692.78	8001	0.659666	140328127
ERR5273425	PRJEB37886	AMPLICON	SAMEA8011187	ERX5063761	COG-UK/ALDP-114579D	Illumina NovaSeq 6000	PAIRED	PCR	VIRAL RNA	Severe acute respiratory syndrome coronavirus 2	Homo sapiens	ILLUMINA	2021-01-22	United Kingdom	Europe	41	4706.61	7996	0.673043	140741783
ERR5273426	PRJEB37886	AMPLICON	SAMEA8011188	ERX5063762	COG-UK/ALDP-1145D7D	Illumina NovaSeq 6000	PAIRED	PCR	VIRAL RNA	Severe acute respiratory syndrome coronavirus 2	Homo sapiens	ILLUMINA	2021-01-22	United Kingdom	Europe	25	4720.93	7997	0.672809	141169911
ERR5273427	PRJEB37886	AMPLICON	SAMEA8011189	ERX5063763	COG-UK/ALDP-114585E	Illumina NovaSeq 6000	PAIRED	PCR	VIRAL RNA	Severe acute respiratory syndrome coronavirus 2	Homo sapiens	ILLUMINA	2021-01-22	United Kingdom	Europe	42	4632.86	5705	0.745042	138536359
ERR5273428	PRJEB37886	AMPLICON	SAMEA8011190	ERX5063764	COG-UK/ALDP-1145E3E	Illumina NovaSeq 6000	PAIRED	PCR	VIRAL RNA	Severe acute respiratory syndrome coronavirus 2	Homo sapiens	ILLUMINA	2021-01-22	United Kingdom	Europe	48	4125.83	3944	0.979032	123374831
ERR5273429	PRJEB37886	AMPLICON	SAMEA8011191	ERX5063765	COG-UK/ALDP-1128763	Illumina NovaSeq 6000	PAIRED	PCR	VIRAL RNA	Severe acute respiratory syndrome coronavirus 2	Homo sapiens	ILLUMINA	2021-01-22	United Kingdom	Europe	41	4724.49	7701	0.699963	141276394
ERR5273430	PRJEB37886	AMPLICON	SAMEA8011192	ERX5063766	COG-UK/ALDP-1144D6F	Illumina NovaSeq 6000	PAIRED	PCR	VIRAL RNA	Severe acute respiratory syndrome coronavirus 2	Homo sapiens	ILLUMINA	2021-01-21	United Kingdom	Europe	92	881.292	453	0.795773	26353281
ERR5273431	PRJEB37886	AMPLICON	SAMEA8011193	ERX5063767	COG-UK/ALDP-1128824	Illumina NovaSeq 6000	PAIRED	PCR	VIRAL RNA	Severe acute respiratory syndrome coronavirus 2	Homo sapiens	ILLUMINA	2021-01-22	United Kingdom	Europe	44	4625.58	5439	0.774203	138318828
ERR5273432	PRJEB37886	AMPLICON	SAMEA8011194	ERX5063768	COG-UK/ALDP-1144E20	Illumina NovaSeq 6000	PAIRED	PCR	VIRAL RNA	Severe acute respiratory syndrome coronavirus 2	Homo sapiens	ILLUMINA	2021-01-22	United Kingdom	Europe	42	4639.62	7914	0.653513	138738693
ERR5273433	PRJEB37886	AMPLICON	SAMEA8011195	ERX5063769	COG-UK/ALDP-1128772	Illumina NovaSeq 6000	PAIRED	PCR	VIRAL RNA	Severe acute respiratory syndrome coronavirus 2	Homo sapiens	ILLUMINA	2021-01-22	United Kingdom	Europe	29	4680.98	6772	0.722469	139975424
ERR5273434	PRJEB37886	AMPLICON	SAMEA8011196	ERX5063770	COG-UK/ALDP-11451DB	Illumina NovaSeq 6000	PAIRED	PCR	VIRAL RNA	Severe acute respiratory syndrome coronavirus 2	Homo sapiens	ILLUMINA	2021-01-22	United Kingdom	Europe	153	601.514	302	0.751129	17987065
ERR5273435	PRJEB37886	AMPLICON	SAMEA8011197	ERX5063771	COG-UK/ALDP-1128BEF	Illumina NovaSeq 6000	PAIRED	PCR	VIRAL RNA	Severe acute respiratory syndrome coronavirus 2	Homo sapiens	ILLUMINA	2021-01-22	United Kingdom	Europe	87	1373.5	782	0.904056	41071904
ERR5273436	PRJEB37886	AMPLICON	SAMEA8011198	ERX5063772	COG-UK/ALDP-11451EA	Illumina NovaSeq 6000	PAIRED	PCR	VIRAL RNA	Severe acute respiratory syndrome coronavirus 2	Homo sapiens	ILLUMINA	2021-01-21	United Kingdom	Europe	45	4673.23	7928	0.665753	139743461
ERR5273437	PRJEB37886	AMPLICON	SAMEA8011199	ERX5063773	COG-UK/ALDP-1144FA5	Illumina NovaSeq 6000	PAIRED	PCR	VIRAL RNA	Severe acute respiratory syndrome coronavirus 2	Homo sapiens	ILLUMINA	2021-01-22	United Kingdom	Europe	43	4704.68	8002	0.655653	140683997
ERR5273438	PRJEB37886	AMPLICON	SAMEA8011200	ERX5063774	COG-UK/ALDP-1128A6A	Illumina NovaSeq 6000	PAIRED	PCR	VIRAL RNA	Severe acute respiratory syndrome coronavirus 2	Homo sapiens	ILLUMINA	2021-01-22	United Kingdom	Europe	55	2851.25	2401	0.952145	85260978
ERR5273439	PRJEB37886	AMPLICON	SAMEA8011201	ERX5063775	COG-UK/ALDP-1145065	Illumina NovaSeq 6000	PAIRED	PCR	VIRAL RNA	Severe acute respiratory syndrome coronavirus 2	Homo sapiens	ILLUMINA	2021-01-22	United Kingdom	Europe	43	4612.9	6902	0.700298	137939574
ERR5273440	PRJEB37886	AMPLICON	SAMEA8011202	ERX5063776	COG-UK/ALDP-1128C82	Illumina NovaSeq 6000	PAIRED	PCR	VIRAL RNA	Severe acute respiratory syndrome coronavirus 2	Homo sapiens	ILLUMINA	2021-01-22	United Kingdom	Europe	43	4693.36	7995	0.666555	140345513
ERR5273441	PRJEB37886	AMPLICON	SAMEA8011203	ERX5063777	COG-UK/ALDP-114534E	Illumina NovaSeq 6000	PAIRED	PCR	VIRAL RNA	Severe acute respiratory syndrome coronavirus 2	Homo sapiens	ILLUMINA	2021-01-22	United Kingdom	Europe	42	4271.57	3954	0.986791	127732835
ERR5273442	PRJEB37886	AMPLICON	SAMEA8011204	ERX5063778	COG-UK/ALDP-114540F	Illumina NovaSeq 6000	PAIRED	PCR	VIRAL RNA	Severe acute respiratory syndrome coronavirus 2	Homo sapiens	ILLUMINA	2021-01-22	United Kingdom	Europe	46	4554.62	4865	0.877303	136196770
ERR5273443	PRJEB37886	AMPLICON	SAMEA8011205	ERX5063779	COG-UK/ALDP-11459E2	Illumina NovaSeq 6000	PAIRED	PCR	VIRAL RNA	Severe acute respiratory syndrome coronavirus 2	Homo sapiens	ILLUMINA	2021-01-22	United Kingdom	Europe	25	4711.98	8002	0.662609	140902352
ERR5273444	PRJEB37886	AMPLICON	SAMEA8011206	ERX5063780	COG-UK/ALDP-114593D	Illumina NovaSeq 6000	PAIRED	PCR	VIRAL RNA	Severe acute respiratory syndrome coronavirus 2	Homo sapiens	ILLUMINA	2021-01-22	United Kingdom	Europe	47	4697.95	7999	0.68137	140482806
ERR5273445	PRJEB37886	AMPLICON	SAMEA8011207	ERX5063781	COG-UK/ALDP-11457BB	Illumina NovaSeq 6000	PAIRED	PCR	VIRAL RNA	Severe acute respiratory syndrome coronavirus 2	Homo sapiens	ILLUMINA	2021-01-22	United Kingdom	Europe	58	4633.69	6078	0.75367	138561239
ERR5273446	PRJEB37886	AMPLICON	SAMEA8011208	ERX5063782	COG-UK/ALDP-1145D9B	Illumina NovaSeq 6000	PAIRED	PCR	VIRAL RNA	Severe acute respiratory syndrome coronavirus 2	Homo sapiens	ILLUMINA	2021-01-22	United Kingdom	Europe	42	4598.88	5738	0.795539	137520417
ERR5273447	PRJEB37886	AMPLICON	SAMEA8011209	ERX5063783	COG-UK/ALDP-1145636	Illumina NovaSeq 6000	PAIRED	PCR	VIRAL RNA	Severe acute respiratory syndrome coronavirus 2	Homo sapiens	ILLUMINA	2021-01-22	United Kingdom	Europe	65	1792.2	1364	0.907534	53592176
ERR5273448	PRJEB37886	AMPLICON	SAMEA8011210	ERX5063784	COG-UK/ALDP-1145DAA	Illumina NovaSeq 6000	PAIRED	PCR	VIRAL RNA	Severe acute respiratory syndrome coronavirus 2	Homo sapiens	ILLUMINA	2021-01-22	United Kingdom	Europe	49	3864.33	3691	0.95064	115555154
ERR5273449	PRJEB37886	AMPLICON	SAMEA8011211	ERX5063785	COG-UK/ALDP-11456FA	Illumina NovaSeq 6000	PAIRED	PCR	VIRAL RNA	Severe acute respiratory syndrome coronavirus 2	Homo sapiens	ILLUMINA	2021-01-22	United Kingdom	Europe	41	3989.02	3752	0.95987	119283720
ERR5273450	PRJEB37886	AMPLICON	SAMEA8011212	ERX5063786	COG-UK/ALDP-1145CDA	Illumina NovaSeq 6000	PAIRED	PCR	VIRAL RNA	Severe acute respiratory syndrome coronavirus 2	Homo sapiens	ILLUMINA	2021-01-22	United Kingdom	Europe	44	4628.11	5456	0.794101	138394295
ERR5273451	PRJEB37886	AMPLICON	SAMEA8011213	ERX5063787	COG-UK/ALDP-11457AC	Illumina NovaSeq 6000	PAIRED	PCR	VIRAL RNA	Severe acute respiratory syndrome coronavirus 2	Homo sapiens	ILLUMINA	2021-01-22	United Kingdom	Europe	42	4457.39	4506	0.917166	133289435
ERR5273452	PRJEB37886	AMPLICON	SAMEA8011214	ERX5063788	COG-UK/ALDP-1145D8C	Illumina NovaSeq 6000	PAIRED	PCR	VIRAL RNA	Severe acute respiratory syndrome coronavirus 2	Homo sapiens	ILLUMINA	2021-01-22	United Kingdom	Europe	25	4693.62	7999	0.660803	140353460
ERR5273453	PRJEB37886	AMPLICON	SAMEA8011215	ERX5063789	COG-UK/ALDP-114586D	Illumina NovaSeq 6000	PAIRED	PCR	VIRAL RNA	Severe acute respiratory syndrome coronavirus 2	Homo sapiens	ILLUMINA	2021-01-22	United Kingdom	Europe	46	4445.15	4307	0.920075	132923465
ERR5273454	PRJEB37886	AMPLICON	SAMEA8011216	ERX5063790	COG-UK/ALDP-1145E4D	Illumina NovaSeq 6000	PAIRED	PCR	VIRAL RNA	Severe acute respiratory syndrome coronavirus 2	Homo sapiens	ILLUMINA	2021-01-22	United Kingdom	Europe	39	4640.93	5816	0.7423	138777798
ERR5273455	PRJEB37886	AMPLICON	SAMEA8011217	ERX5063791	COG-UK/QEUH-1170D79	Illumina NovaSeq 6000	PAIRED	PCR	VIRAL RNA	Severe acute respiratory syndrome coronavirus 2	Homo sapiens	ILLUMINA	2021-01-26	United Kingdom	Europe	40	4503.08	4274	0.94014	134655700
ERR5273456	PRJEB37886	AMPLICON	SAMEA8011218	ERX5063792	COG-UK/QEUH-1170D6A	Illumina NovaSeq 6000	PAIRED	PCR	VIRAL RNA	Severe acute respiratory syndrome coronavirus 2	Homo sapiens	ILLUMINA	2021-01-26	United Kingdom	Europe	53	4149.95	3854	0.95987	124095953
ERR5273457	PRJEB37886	AMPLICON	SAMEA8011219	ERX5063793	COG-UK/QEUH-1170FCE	Illumina NovaSeq 6000	PAIRED	PCR	VIRAL RNA	Severe acute respiratory syndrome coronavirus 2	Homo sapiens	ILLUMINA	2021-01-26	United Kingdom	Europe	41	4571.4	4728	0.83597	136698624
ERR5273458	PRJEB37886	AMPLICON	SAMEA8011220	ERX5063794	COG-UK/QEUH-1170FA0	Illumina NovaSeq 6000	PAIRED	PCR	VIRAL RNA	Severe acute respiratory syndrome coronavirus 2	Homo sapiens	ILLUMINA	2021-01-26	United Kingdom	Europe	40	4623.46	4643	0.839615	138255472
ERR5273459	PRJEB37886	AMPLICON	SAMEA8011221	ERX5063795	COG-UK/QEUH-1170FEC	Illumina NovaSeq 6000	PAIRED	PCR	VIRAL RNA	Severe acute respiratory syndrome coronavirus 2	Homo sapiens	ILLUMINA	2021-01-26	United Kingdom	Europe	42	4683.36	7959	0.6702	140046647
ERR5273460	PRJEB37886	AMPLICON	SAMEA8011222	ERX5063796	COG-UK/QEUH-1170F91	Illumina NovaSeq 6000	PAIRED	PCR	VIRAL RNA	Severe acute respiratory syndrome coronavirus 2	Homo sapiens	ILLUMINA	2021-01-26	United Kingdom	Europe	41	4637.72	6909	0.72976	138681787
ERR5273461	PRJEB37886	AMPLICON	SAMEA8011223	ERX5063797	COG-UK/QEUH-1171006	Illumina NovaSeq 6000	PAIRED	PCR	VIRAL RNA	Severe acute respiratory syndrome coronavirus 2	Homo sapiens	ILLUMINA	2021-01-26	United Kingdom	Europe	40	4592.18	4553	0.8763	137319844
ERR5273462	PRJEB37886	AMPLICON	SAMEA8011224	ERX5063798	COG-UK/MILK-1174285	Illumina NovaSeq 6000	PAIRED	PCR	VIRAL RNA	Severe acute respiratory syndrome coronavirus 2	Homo sapiens	ILLUMINA	2021-01-25	United Kingdom	Europe	94	2182.06	1569	0.934254	65250110
ERR5273463	PRJEB37886	AMPLICON	SAMEA8011225	ERX5063799	COG-UK/MILK-117C6DC	Illumina NovaSeq 6000	PAIRED	PCR	VIRAL RNA	Severe acute respiratory syndrome coronavirus 2	Homo sapiens	ILLUMINA	2021-01-25	United Kingdom	Europe	52	3881.68	3609	0.960004	116073731
ERR5273464	PRJEB37886	AMPLICON	SAMEA8011226	ERX5063800	COG-UK/MILK-11742A3	Illumina NovaSeq 6000	PAIRED	PCR	VIRAL RNA	Severe acute respiratory syndrome coronavirus 2	Homo sapiens	ILLUMINA	2021-01-25	United Kingdom	Europe	71	784.498	383	0.721232	23458846
ERR5273465	PRJEB37886	AMPLICON	SAMEA8011227	ERX5063801	COG-UK/MILK-117C663	Illumina NovaSeq 6000	PAIRED	PCR	VIRAL RNA	Severe acute respiratory syndrome coronavirus 2	Homo sapiens	ILLUMINA	2021-01-25	United Kingdom	Europe	44	4689.96	7995	0.660603	140243949
ERR5273466	PRJEB37886	AMPLICON	SAMEA8011228	ERX5063802	COG-UK/MILK-1173FDA	Illumina NovaSeq 6000	PAIRED	PCR	VIRAL RNA	Severe acute respiratory syndrome coronavirus 2	Homo sapiens	ILLUMINA	2021-01-25	United Kingdom	Europe	45	4618.05	6934	0.71558	138093423
ERR5273467	PRJEB37886	AMPLICON	SAMEA8011229	ERX5063803	COG-UK/MILK-117CE3E	Illumina NovaSeq 6000	PAIRED	PCR	VIRAL RNA	Severe acute respiratory syndrome coronavirus 2	Homo sapiens	ILLUMINA	2021-01-25	United Kingdom	Europe	39	4347.18	4114	0.983413	129993658
ERR5273468	PRJEB37886	AMPLICON	SAMEA8011230	ERX5063804	COG-UK/MILK-1173F61	Illumina NovaSeq 6000	PAIRED	PCR	VIRAL RNA	Severe acute respiratory syndrome coronavirus 2	Homo sapiens	ILLUMINA	2021-01-25	United Kingdom	Europe	51	3850.19	3558	0.953516	115132329
ERR5273469	PRJEB37886	AMPLICON	SAMEA8011231	ERX5063805	COG-UK/MILK-117CEB6	Illumina NovaSeq 6000	PAIRED	PCR	VIRAL RNA	Severe acute respiratory syndrome coronavirus 2	Homo sapiens	ILLUMINA	2021-01-24	United Kingdom	Europe	40	4626.26	5769	0.773133	138338949
ERR5273470	PRJEB37886	AMPLICON	SAMEA8011232	ERX5063806	COG-UK/MILK-1173FAD	Illumina NovaSeq 6000	PAIRED	PCR	VIRAL RNA	Severe acute respiratory syndrome coronavirus 2	Homo sapiens	ILLUMINA	2021-01-25	United Kingdom	Europe	40	4652.45	5174	0.794904	139122075
ERR5273471	PRJEB37886	AMPLICON	SAMEA8011233	ERX5063807	COG-UK/MILK-117CEA7	Illumina NovaSeq 6000	PAIRED	PCR	VIRAL RNA	Severe acute respiratory syndrome coronavirus 2	Homo sapiens	ILLUMINA	2021-01-24	United Kingdom	Europe	59	2508.34	1988	0.935425	75006918
ERR5273472	PRJEB37886	AMPLICON	SAMEA8011234	ERX5063808	COG-UK/MILK-1173F34	Illumina NovaSeq 6000	PAIRED	PCR	VIRAL RNA	Severe acute respiratory syndrome coronavirus 2	Homo sapiens	ILLUMINA	2021-01-25	United Kingdom	Europe	43	4614.84	4753	0.85677	137997617
ERR5273473	PRJEB37886	AMPLICON	SAMEA8011235	ERX5063809	COG-UK/MILK-117CDF5	Illumina NovaSeq 6000	PAIRED	PCR	VIRAL RNA	Severe acute respiratory syndrome coronavirus 2	Homo sapiens	ILLUMINA	2021-01-24	United Kingdom	Europe	71	2022.33	1586	0.910277	60473706
ERR5273474	PRJEB37886	AMPLICON	SAMEA8011236	ERX5063810	COG-UK/MILK-1173F52	Illumina NovaSeq 6000	PAIRED	PCR	VIRAL RNA	Severe acute respiratory syndrome coronavirus 2	Homo sapiens	ILLUMINA	2021-01-25	United Kingdom	Europe	40	4362.25	4149	0.976022	130444491
ERR5273475	PRJEB37886	AMPLICON	SAMEA8011237	ERX5063811	COG-UK/MILK-117CE2F	Illumina NovaSeq 6000	PAIRED	PCR	VIRAL RNA	Severe acute respiratory syndrome coronavirus 2	Homo sapiens	ILLUMINA	2021-01-25	United Kingdom	Europe	42	4672.76	7991	0.675451	139729406
ERR5273476	PRJEB37886	AMPLICON	SAMEA8011238	ERX5063812	COG-UK/QEUH-1171868	Illumina NovaSeq 6000	PAIRED	PCR	VIRAL RNA	Severe acute respiratory syndrome coronavirus 2	Homo sapiens	ILLUMINA	2021-01-26	United Kingdom	Europe	45	4637.67	5555	0.798883	138680297
ERR5273477	PRJEB37886	AMPLICON	SAMEA8011239	ERX5063813	COG-UK/QEUH-1170F73	Illumina NovaSeq 6000	PAIRED	PCR	VIRAL RNA	Severe acute respiratory syndrome coronavirus 2	Homo sapiens	ILLUMINA	2021-01-26	United Kingdom	Europe	78	1654.56	1207	0.89807	49476306
ERR5273478	PRJEB37886	AMPLICON	SAMEA8011240	ERX5063814	COG-UK/QEUH-117184A	Illumina NovaSeq 6000	PAIRED	PCR	VIRAL RNA	Severe acute respiratory syndrome coronavirus 2	Homo sapiens	ILLUMINA	2021-01-26	United Kingdom	Europe	27	4680.74	7652	0.687289	139968223
ERR5273479	PRJEB37886	AMPLICON	SAMEA8011241	ERX5063815	COG-UK/MILK-1173F16	Illumina NovaSeq 6000	PAIRED	PCR	VIRAL RNA	Severe acute respiratory syndrome coronavirus 2	Homo sapiens	ILLUMINA	2021-01-25	United Kingdom	Europe	102	880.597	409	0.782363	26332494
ERR5273480	PRJEB37886	AMPLICON	SAMEA8011242	ERX5063816	COG-UK/MILK-117CE5C	Illumina NovaSeq 6000	PAIRED	PCR	VIRAL RNA	Severe acute respiratory syndrome coronavirus 2	Homo sapiens	ILLUMINA	2021-01-25	United Kingdom	Europe	56	1268.93	635	0.820152	37944939
ERR5273481	PRJEB37886	AMPLICON	SAMEA8011243	ERX5063817	COG-UK/MILK-117CE01	Illumina NovaSeq 6000	PAIRED	PCR	VIRAL RNA	Severe acute respiratory syndrome coronavirus 2	Homo sapiens	ILLUMINA	2021-01-25	United Kingdom	Europe	46	4483.49	4416	0.883624	134069731
ERR5273482	PRJEB37886	AMPLICON	SAMEA8011244	ERX5063818	COG-UK/MILK-1173FBC	Illumina NovaSeq 6000	PAIRED	PCR	VIRAL RNA	Severe acute respiratory syndrome coronavirus 2	Homo sapiens	ILLUMINA	2021-01-25	United Kingdom	Europe	48	4634.89	6315	0.776845	138597207
ERR5273483	PRJEB37886	AMPLICON	SAMEA8011245	ERX5063819	COG-UK/MILK-117CE98	Illumina NovaSeq 6000	PAIRED	PCR	VIRAL RNA	Severe acute respiratory syndrome coronavirus 2	Homo sapiens	ILLUMINA	2021-01-23	United Kingdom	Europe	40	3224.01	2749	0.944888	96407681
ERR5273484	PRJEB37886	AMPLICON	SAMEA8011246	ERX5063820	COG-UK/MILK-117CE10	Illumina NovaSeq 6000	PAIRED	PCR	VIRAL RNA	Severe acute respiratory syndrome coronavirus 2	Homo sapiens	ILLUMINA	2021-01-25	United Kingdom	Europe	49	3931.33	3546	0.952647	117558535
ERR5273485	PRJEB37886	AMPLICON	SAMEA8011247	ERX5063821	COG-UK/MILK-117CE7A	Illumina NovaSeq 6000	PAIRED	PCR	VIRAL RNA	Severe acute respiratory syndrome coronavirus 2	Homo sapiens	ILLUMINA	2021-01-24	United Kingdom	Europe	42	4451.27	4290	0.940608	133106234
ERR5273486	PRJEB37886	AMPLICON	SAMEA8011248	ERX5063822	COG-UK/MILK-1173F8F	Illumina NovaSeq 6000	PAIRED	PCR	VIRAL RNA	Severe acute respiratory syndrome coronavirus 2	Homo sapiens	ILLUMINA	2021-01-25	United Kingdom	Europe	45	4607.78	4535	0.834866	137786552
ERR5273487	PRJEB37886	AMPLICON	SAMEA8011249	ERX5063823	COG-UK/MILK-117CEC5	Illumina NovaSeq 6000	PAIRED	PCR	VIRAL RNA	Severe acute respiratory syndrome coronavirus 2	Homo sapiens	ILLUMINA	2021-01-25	United Kingdom	Europe	48	4438.09	4273	0.954921	132712314
ERR5273488	PRJEB37886	AMPLICON	SAMEA8011250	ERX5063824	COG-UK/MILK-1173F43	Illumina NovaSeq 6000	PAIRED	PCR	VIRAL RNA	Severe acute respiratory syndrome coronavirus 2	Homo sapiens	ILLUMINA	2021-01-25	United Kingdom	Europe	49	3412.74	3007	0.950507	102051169
ERR5273489	PRJEB37886	AMPLICON	SAMEA8011251	ERX5063825	COG-UK/MILK-117CE4D	Illumina NovaSeq 6000	PAIRED	PCR	VIRAL RNA	Severe acute respiratory syndrome coronavirus 2	Homo sapiens	ILLUMINA	2021-01-25	United Kingdom	Europe	42	4513.21	4395	0.904056	134958402
ERR5273490	PRJEB37886	AMPLICON	SAMEA8011252	ERX5063826	COG-UK/MILK-1173FCB	Illumina NovaSeq 6000	PAIRED	PCR	VIRAL RNA	Severe acute respiratory syndrome coronavirus 2	Homo sapiens	ILLUMINA	2021-01-25	United Kingdom	Europe	69	947.633	508	0.789653	28337079
ERR5273491	PRJEB37886	AMPLICON	SAMEA8011253	ERX5063827	COG-UK/MILK-117CE6B	Illumina NovaSeq 6000	PAIRED	PCR	VIRAL RNA	Severe acute respiratory syndrome coronavirus 2	Homo sapiens	ILLUMINA	2021-01-25	United Kingdom	Europe	47	3705.88	3352	0.94315	110816797
ERR5273492	PRJEB37886	AMPLICON	SAMEA8011254	ERX5063828	COG-UK/MILK-1173F25	Illumina NovaSeq 6000	PAIRED	PCR	VIRAL RNA	Severe acute respiratory syndrome coronavirus 2	Homo sapiens	ILLUMINA	2021-01-25	United Kingdom	Europe	41	4619.19	4408	0.963081	138127622
ERR5273493	PRJEB37886	AMPLICON	SAMEA8011255	ERX5063829	COG-UK/MILK-117CE89	Illumina NovaSeq 6000	PAIRED	PCR	VIRAL RNA	Severe acute respiratory syndrome coronavirus 2	Homo sapiens	ILLUMINA	2021-01-23	United Kingdom	Europe	45	4329.67	4167	0.957128	129470169
ERR5273494	PRJEB37886	AMPLICON	SAMEA8011256	ERX5063830	COG-UK/MILK-1173F07	Illumina NovaSeq 6000	PAIRED	PCR	VIRAL RNA	Severe acute respiratory syndrome coronavirus 2	Homo sapiens	ILLUMINA	2021-01-25	United Kingdom	Europe	43	4629.77	4691	0.963382	138444158
ERR5273495	PRJEB37886	AMPLICON	SAMEA8011257	ERX5063831	COG-UK/MILK-117DB45	Illumina NovaSeq 6000	PAIRED	PCR	VIRAL RNA	Severe acute respiratory syndrome coronavirus 2	Homo sapiens	ILLUMINA	2021-01-26	United Kingdom	Europe	40	4561.82	4573	0.895261	136412199
ERR5273496	PRJEB37886	AMPLICON	SAMEA8011258	ERX5063832	COG-UK/MILK-11753BE	Illumina NovaSeq 6000	PAIRED	PCR	VIRAL RNA	Severe acute respiratory syndrome coronavirus 2	Homo sapiens	ILLUMINA	2021-01-23	United Kingdom	Europe	39	4652.61	6018	0.761395	139127115
ERR5273497	PRJEB37886	AMPLICON	SAMEA8011259	ERX5063833	COG-UK/MILK-117DBFA	Illumina NovaSeq 6000	PAIRED	PCR	VIRAL RNA	Severe acute respiratory syndrome coronavirus 2	Homo sapiens	ILLUMINA	2021-01-26	United Kingdom	Europe	61	1699.41	1063	0.900043	50817454
ERR5273498	PRJEB37886	AMPLICON	SAMEA8011260	ERX5063834	COG-UK/MILK-1175309	Illumina NovaSeq 6000	PAIRED	PCR	VIRAL RNA	Severe acute respiratory syndrome coronavirus 2	Homo sapiens	ILLUMINA	2021-01-25	United Kingdom	Europe	47	4646.93	4737	0.886232	138957234
ERR5273499	PRJEB37886	AMPLICON	SAMEA8011261	ERX5063835	COG-UK/MILK-117DBDC	Illumina NovaSeq 6000	PAIRED	PCR	VIRAL RNA	Severe acute respiratory syndrome coronavirus 2	Homo sapiens	ILLUMINA	2021-01-26	United Kingdom	Europe	45	845.464	455	0.788617	25281923
ERR5273500	PRJEB37886	AMPLICON	SAMEA8011262	ERX5063836	COG-UK/MILK-1175363	Illumina NovaSeq 6000	PAIRED	PCR	VIRAL RNA	Severe acute respiratory syndrome coronavirus 2	Homo sapiens	ILLUMINA	2021-01-24	United Kingdom	Europe	46	4683.79	7605	0.707488	140059496
ERR5273501	PRJEB37886	AMPLICON	SAMEA8011263	ERX5063837	COG-UK/MILK-117DBCD	Illumina NovaSeq 6000	PAIRED	PCR	VIRAL RNA	Severe acute respiratory syndrome coronavirus 2	Homo sapiens	ILLUMINA	2021-01-26	United Kingdom	Europe	40	4587.21	4692	0.884761	137171320
ERR5273502	PRJEB37886	AMPLICON	SAMEA8011264	ERX5063838	COG-UK/MILK-1175336	Illumina NovaSeq 6000	PAIRED	PCR	VIRAL RNA	Severe acute respiratory syndrome coronavirus 2	Homo sapiens	ILLUMINA	2021-01-25	United Kingdom	Europe	40	4679.08	7953	0.676253	139918500
ERR5273503	PRJEB37886	AMPLICON	SAMEA8011265	ERX5063839	COG-UK/MILK-117DC15	Illumina NovaSeq 6000	PAIRED	PCR	VIRAL RNA	Severe acute respiratory syndrome coronavirus 2	Homo sapiens	ILLUMINA	2021-01-26	United Kingdom	Europe	42	4660.12	4799	0.812561	139351497
ERR5273504	PRJEB37886	AMPLICON	SAMEA8011266	ERX5063840	COG-UK/MILK-1175318	Illumina NovaSeq 6000	PAIRED	PCR	VIRAL RNA	Severe acute respiratory syndrome coronavirus 2	Homo sapiens	ILLUMINA	2021-01-25	United Kingdom	Europe	86	1857.02	1397	0.908638	55530407
ERR5273505	PRJEB37886	AMPLICON	SAMEA8011267	ERX5063841	COG-UK/MILK-117DBAF	Illumina NovaSeq 6000	PAIRED	PCR	VIRAL RNA	Severe acute respiratory syndrome coronavirus 2	Homo sapiens	ILLUMINA	2021-01-26	United Kingdom	Europe	46	4651.72	6799	0.731799	139100522
ERR5273506	PRJEB37886	AMPLICON	SAMEA8011268	ERX5063842	COG-UK/MILK-1175390	Illumina NovaSeq 6000	PAIRED	PCR	VIRAL RNA	Severe acute respiratory syndrome coronavirus 2	Homo sapiens	ILLUMINA	2021-01-25	United Kingdom	Europe	41	4698.05	8000	0.668394	140485933
ERR5273507	PRJEB37886	AMPLICON	SAMEA8011269	ERX5063843	COG-UK/MILK-117DB81	Illumina NovaSeq 6000	PAIRED	PCR	VIRAL RNA	Severe acute respiratory syndrome coronavirus 2	Homo sapiens	ILLUMINA	2021-01-26	United Kingdom	Europe	45	4456.57	4274	0.963214	133264926
ERR5273508	PRJEB37886	AMPLICON	SAMEA8011270	ERX5063844	COG-UK/QEUH-1170BBB	Illumina NovaSeq 6000	PAIRED	PCR	VIRAL RNA	Severe acute respiratory syndrome coronavirus 2	Homo sapiens	ILLUMINA	2021-01-26	United Kingdom	Europe	57	3052.38	2665	0.943651	91275332
ERR5273509	PRJEB37886	AMPLICON	SAMEA8011271	ERX5063845	COG-UK/QEUH-1170C30	Illumina NovaSeq 6000	PAIRED	PCR	VIRAL RNA	Severe acute respiratory syndrome coronavirus 2	Homo sapiens	ILLUMINA	2021-01-26	United Kingdom	Europe	106	1605.86	1086	0.880079	48020074
ERR5273510	PRJEB37886	AMPLICON	SAMEA8011272	ERX5063846	COG-UK/QEUH-1170BD9	Illumina NovaSeq 6000	PAIRED	PCR	VIRAL RNA	Severe acute respiratory syndrome coronavirus 2	Homo sapiens	ILLUMINA	2021-01-26	United Kingdom	Europe	41	4671.44	6937	0.729124	139689926
ERR5273511	PRJEB37886	AMPLICON	SAMEA8011273	ERX5063847	COG-UK/QEUH-1170B8E	Illumina NovaSeq 6000	PAIRED	PCR	VIRAL RNA	Severe acute respiratory syndrome coronavirus 2	Homo sapiens	ILLUMINA	2021-01-26	United Kingdom	Europe	46	4684.06	7584	0.701502	140067505
ERR5273512	PRJEB37886	AMPLICON	SAMEA8011274	ERX5063848	COG-UK/QEUH-1170BF7	Illumina NovaSeq 6000	PAIRED	PCR	VIRAL RNA	Severe acute respiratory syndrome coronavirus 2	Homo sapiens	ILLUMINA	2021-01-26	United Kingdom	Europe	74	2148.06	1692	0.928803	64233401
ERR5273513	PRJEB37886	AMPLICON	SAMEA8011275	ERX5063849	COG-UK/MILK-11753AF	Illumina NovaSeq 6000	PAIRED	PCR	VIRAL RNA	Severe acute respiratory syndrome coronavirus 2	Homo sapiens	ILLUMINA	2021-01-25	United Kingdom	Europe	47	4481.42	4188	0.987092	134007907
ERR5273514	PRJEB37886	AMPLICON	SAMEA8011276	ERX5063850	COG-UK/MILK-117DBEB	Illumina NovaSeq 6000	PAIRED	PCR	VIRAL RNA	Severe acute respiratory syndrome coronavirus 2	Homo sapiens	ILLUMINA	2021-01-26	United Kingdom	Europe	41	4547.48	4358	0.923118	135983359
ERR5273515	PRJEB37886	AMPLICON	SAMEA8011277	ERX5063851	COG-UK/MILK-117DB90	Illumina NovaSeq 6000	PAIRED	PCR	VIRAL RNA	Severe acute respiratory syndrome coronavirus 2	Homo sapiens	ILLUMINA	2021-01-26	United Kingdom	Europe	40	3421.14	3280	0.961409	102302453
ERR5273516	PRJEB37886	AMPLICON	SAMEA8011278	ERX5063852	COG-UK/MILK-117DBBE	Illumina NovaSeq 6000	PAIRED	PCR	VIRAL RNA	Severe acute respiratory syndrome coronavirus 2	Homo sapiens	ILLUMINA	2021-01-26	United Kingdom	Europe	45	4668.01	6870	0.716717	139587504
ERR5273517	PRJEB37886	AMPLICON	SAMEA8011279	ERX5063853	COG-UK/MILK-1175345	Illumina NovaSeq 6000	PAIRED	PCR	VIRAL RNA	Severe acute respiratory syndrome coronavirus 2	Homo sapiens	ILLUMINA	2021-01-25	United Kingdom	Europe	41	4636.65	5638	0.825569	138649861
ERR5273518	PRJEB37886	AMPLICON	SAMEA8011280	ERX5063854	COG-UK/MILK-117DB54	Illumina NovaSeq 6000	PAIRED	PCR	VIRAL RNA	Severe acute respiratory syndrome coronavirus 2	Homo sapiens	ILLUMINA	2021-01-26	United Kingdom	Europe	44	4343.04	4114	0.975889	129870027
ERR5273519	PRJEB37886	AMPLICON	SAMEA8011281	ERX5063855	COG-UK/MILK-1175372	Illumina NovaSeq 6000	PAIRED	PCR	VIRAL RNA	Severe acute respiratory syndrome coronavirus 2	Homo sapiens	ILLUMINA	2021-01-25	United Kingdom	Europe	42	4636.66	4704	0.851587	138650041
ERR5273520	PRJEB37886	AMPLICON	SAMEA8011282	ERX5063856	COG-UK/MILK-117DC06	Illumina NovaSeq 6000	PAIRED	PCR	VIRAL RNA	Severe acute respiratory syndrome coronavirus 2	Homo sapiens	ILLUMINA	2021-01-26	United Kingdom	Europe	47	4643.52	4860	0.83918	138855110
ERR5273521	PRJEB37886	AMPLICON	SAMEA8011283	ERX5063857	COG-UK/MILK-1175327	Illumina NovaSeq 6000	PAIRED	PCR	VIRAL RNA	Severe acute respiratory syndrome coronavirus 2	Homo sapiens	ILLUMINA	2021-01-23	United Kingdom	Europe	67	913.899	377	0.74337	27328309
ERR5273522	PRJEB37886	AMPLICON	SAMEA8011284	ERX5063858	COG-UK/MILK-117DB63	Illumina NovaSeq 6000	PAIRED	PCR	VIRAL RNA	Severe acute respiratory syndrome coronavirus 2	Homo sapiens	ILLUMINA	2021-01-26	United Kingdom	Europe	43	4680.97	7481	0.692372	139975069
ERR5273523	PRJEB37886	AMPLICON	SAMEA8011285	ERX5063859	COG-UK/MILK-117DB72	Illumina NovaSeq 6000	PAIRED	PCR	VIRAL RNA	Severe acute respiratory syndrome coronavirus 2	Homo sapiens	ILLUMINA	2021-01-26	United Kingdom	Europe	47	4617.55	5452	0.863024	138078578
ERR5273524	PRJEB37886	AMPLICON	SAMEA8011286	ERX5063860	COG-UK/MILK-1175381	Illumina NovaSeq 6000	PAIRED	PCR	VIRAL RNA	Severe acute respiratory syndrome coronavirus 2	Homo sapiens	ILLUMINA	2021-01-25	United Kingdom	Europe	30	4644.96	5058	0.812327	138898227
ERR5273525	PRJEB37886	AMPLICON	SAMEA8011287	ERX5063861	COG-UK/QEUH-1170C6D	Illumina NovaSeq 6000	PAIRED	PCR	VIRAL RNA	Severe acute respiratory syndrome coronavirus 2	Homo sapiens	ILLUMINA	2021-01-25	United Kingdom	Europe	43	4625.59	4677	0.896666	138319162
ERR5273526	PRJEB37886	AMPLICON	SAMEA8011288	ERX5063862	COG-UK/QEUH-1170C21	Illumina NovaSeq 6000	PAIRED	PCR	VIRAL RNA	Severe acute respiratory syndrome coronavirus 2	Homo sapiens	ILLUMINA	2021-01-26	United Kingdom	Europe	44	4691.74	5179	0.804735	140297071
ERR5273527	PRJEB37886	AMPLICON	SAMEA8011289	ERX5063863	COG-UK/QEUH-1170BAC	Illumina NovaSeq 6000	PAIRED	PCR	VIRAL RNA	Severe acute respiratory syndrome coronavirus 2	Homo sapiens	ILLUMINA	2021-01-25	United Kingdom	Europe	71	489.916	204	0.656891	14649969
ERR5273528	PRJEB37886	AMPLICON	SAMEA8011290	ERX5063864	COG-UK/QEUH-1170C7C	Illumina NovaSeq 6000	PAIRED	PCR	VIRAL RNA	Severe acute respiratory syndrome coronavirus 2	Homo sapiens	ILLUMINA	2021-01-24	United Kingdom	Europe	38	4677.45	7403	0.701869	139869707
ERR5273529	PRJEB37886	AMPLICON	SAMEA8011291	ERX5063865	COG-UK/QEUH-1170B7F	Illumina NovaSeq 6000	PAIRED	PCR	VIRAL RNA	Severe acute respiratory syndrome coronavirus 2	Homo sapiens	ILLUMINA	2021-01-26	United Kingdom	Europe	45	4697.89	8000	0.661606	140481025
ERR5273530	PRJEB37886	AMPLICON	SAMEA8011292	ERX5063866	COG-UK/QEUH-1170BCA	Illumina NovaSeq 6000	PAIRED	PCR	VIRAL RNA	Severe acute respiratory syndrome coronavirus 2	Homo sapiens	ILLUMINA	2021-01-25	United Kingdom	Europe	94	2956.05	2584	0.953617	88394713
ERR5273531	PRJEB37886	AMPLICON	SAMEA8011293	ERX5063867	COG-UK/MILK-11752EE	Illumina NovaSeq 6000	PAIRED	PCR	VIRAL RNA	Severe acute respiratory syndrome coronavirus 2	Homo sapiens	ILLUMINA	2021-01-25	United Kingdom	Europe	45	4665.14	6699	0.756279	139501731
ERR5273532	PRJEB37886	AMPLICON	SAMEA8011294	ERX5063868	COG-UK/MILK-117D0DD	Illumina NovaSeq 6000	PAIRED	PCR	VIRAL RNA	Severe acute respiratory syndrome coronavirus 2	Homo sapiens	ILLUMINA	2021-01-25	United Kingdom	Europe	4	381.094	0	0.0742735	11395845
ERR5273533	PRJEB37886	AMPLICON	SAMEA8011295	ERX5063869	COG-UK/MILK-11753CD	Illumina NovaSeq 6000	PAIRED	PCR	VIRAL RNA	Severe acute respiratory syndrome coronavirus 2	Homo sapiens	ILLUMINA	2021-01-25	United Kingdom	Europe	44	4693.68	7853	0.685517	140354971
ERR5273534	PRJEB37886	AMPLICON	SAMEA8011296	ERX5063870	COG-UK/MILK-11758FB	Illumina NovaSeq 6000	PAIRED	PCR	VIRAL RNA	Severe acute respiratory syndrome coronavirus 2	Homo sapiens	ILLUMINA	2021-01-25	United Kingdom	Europe	42	4660.82	4627	0.900645	139372525
ERR5273535	PRJEB37886	AMPLICON	SAMEA8011297	ERX5063871	COG-UK/MILK-117D170	Illumina NovaSeq 6000	PAIRED	PCR	VIRAL RNA	Severe acute respiratory syndrome coronavirus 2	Homo sapiens	ILLUMINA	2021-01-25	United Kingdom	Europe	41	4648.79	5337	0.85677	139012709
ERR5273536	PRJEB37886	AMPLICON	SAMEA8011298	ERX5063872	COG-UK/MILK-117D1AD	Illumina NovaSeq 6000	PAIRED	PCR	VIRAL RNA	Severe acute respiratory syndrome coronavirus 2	Homo sapiens	ILLUMINA	2021-01-24	United Kingdom	Europe	40	4669.54	4450	0.947631	139633354
ERR5273537	PRJEB37886	AMPLICON	SAMEA8011299	ERX5063873	COG-UK/MILK-11758DD	Illumina NovaSeq 6000	PAIRED	PCR	VIRAL RNA	Severe acute respiratory syndrome coronavirus 2	Homo sapiens	ILLUMINA	2021-01-25	United Kingdom	Europe	86	1468.92	951	0.90215	43925258
ERR5273538	PRJEB37886	AMPLICON	SAMEA8011300	ERX5063874	COG-UK/MILK-1175925	Illumina NovaSeq 6000	PAIRED	PCR	VIRAL RNA	Severe acute respiratory syndrome coronavirus 2	Homo sapiens	ILLUMINA	2021-01-24	United Kingdom	Europe	42	4662.71	5983	0.767348	139428939
ERR5273539	PRJEB37886	AMPLICON	SAMEA8011301	ERX5063875	COG-UK/MILK-117D0FB	Illumina NovaSeq 6000	PAIRED	PCR	VIRAL RNA	Severe acute respiratory syndrome coronavirus 2	Homo sapiens	ILLUMINA	2021-01-25	United Kingdom	Europe	43	4639.14	4882	0.873591	138724169
ERR5273540	PRJEB37886	AMPLICON	SAMEA8011302	ERX5063876	COG-UK/MILK-11758EC	Illumina NovaSeq 6000	PAIRED	PCR	VIRAL RNA	Severe acute respiratory syndrome coronavirus 2	Homo sapiens	ILLUMINA	2021-01-25	United Kingdom	Europe	44	4629.82	4806	0.869144	138445422
ERR5273541	PRJEB37886	AMPLICON	SAMEA8011303	ERX5063877	COG-UK/MILK-117D0A0	Illumina NovaSeq 6000	PAIRED	PCR	VIRAL RNA	Severe acute respiratory syndrome coronavirus 2	Homo sapiens	ILLUMINA	2021-01-25	United Kingdom	Europe	50	4673.24	7587	0.676521	139744040
ERR5273542	PRJEB37886	AMPLICON	SAMEA8011304	ERX5063878	COG-UK/MILK-11758BF	Illumina NovaSeq 6000	PAIRED	PCR	VIRAL RNA	Severe acute respiratory syndrome coronavirus 2	Homo sapiens	ILLUMINA	2021-01-23	United Kingdom	Europe	43	4634.58	5444	0.8248	138587968
ERR5273543	PRJEB37886	AMPLICON	SAMEA8011305	ERX5063879	COG-UK/MILK-117D143	Illumina NovaSeq 6000	PAIRED	PCR	VIRAL RNA	Severe acute respiratory syndrome coronavirus 2	Homo sapiens	ILLUMINA	2021-01-25	United Kingdom	Europe	47	4711.76	8005	0.635087	140895741
ERR5273544	PRJEB37886	AMPLICON	SAMEA8011306	ERX5063880	COG-UK/QEUH-1170B9D	Illumina NovaSeq 6000	PAIRED	PCR	VIRAL RNA	Severe acute respiratory syndrome coronavirus 2	Homo sapiens	ILLUMINA	2021-01-26	United Kingdom	Europe	45	4708.78	8003	0.655018	140806633
ERR5273545	PRJEB37886	AMPLICON	SAMEA8011307	ERX5063881	COG-UK/QEUH-1170C12	Illumina NovaSeq 6000	PAIRED	PCR	VIRAL RNA	Severe acute respiratory syndrome coronavirus 2	Homo sapiens	ILLUMINA	2021-01-26	United Kingdom	Europe	40	4023.87	3745	0.986256	120325916
ERR5273546	PRJEB37886	AMPLICON	SAMEA8011308	ERX5063882	COG-UK/QEUH-1170C03	Illumina NovaSeq 6000	PAIRED	PCR	VIRAL RNA	Severe acute respiratory syndrome coronavirus 2	Homo sapiens	ILLUMINA	2021-01-26	United Kingdom	Europe	41	4683.6	5207	0.814935	140053706
ERR5273547	PRJEB37886	AMPLICON	SAMEA8011309	ERX5063883	COG-UK/QEUH-11717E3	Illumina NovaSeq 6000	PAIRED	PCR	VIRAL RNA	Severe acute respiratory syndrome coronavirus 2	Homo sapiens	ILLUMINA	2021-01-25	United Kingdom	Europe	40	4665.33	6738	0.734107	139507427
ERR5273548	PRJEB37886	AMPLICON	SAMEA8011310	ERX5063884	COG-UK/QEUH-1170C5E	Illumina NovaSeq 6000	PAIRED	PCR	VIRAL RNA	Severe acute respiratory syndrome coronavirus 2	Homo sapiens	ILLUMINA	2021-01-26	United Kingdom	Europe	44	4674	6839	0.732	139766682
ERR5273549	PRJEB37886	AMPLICON	SAMEA8011311	ERX5063885	COG-UK/QEUH-11717B6	Illumina NovaSeq 6000	PAIRED	PCR	VIRAL RNA	Severe acute respiratory syndrome coronavirus 2	Homo sapiens	ILLUMINA	2021-01-26	United Kingdom	Europe	43	4624.96	6015	0.780958	138300159
ERR5273550	PRJEB37886	AMPLICON	SAMEA8011312	ERX5063886	COG-UK/QEUH-11713FE	Illumina NovaSeq 6000	PAIRED	PCR	VIRAL RNA	Severe acute respiratory syndrome coronavirus 2	Homo sapiens	ILLUMINA	2021-01-25	United Kingdom	Europe	31	4020.14	3791	0.989332	120214194
ERR5273551	PRJEB37886	AMPLICON	SAMEA8011313	ERX5063887	COG-UK/QEUH-1171798	Illumina NovaSeq 6000	PAIRED	PCR	VIRAL RNA	Severe acute respiratory syndrome coronavirus 2	Homo sapiens	ILLUMINA	2021-01-26	United Kingdom	Europe	42	4647.43	4637	0.914958	138971985
ERR5273552	PRJEB37886	AMPLICON	SAMEA8011314	ERX5063888	COG-UK/QEUH-1171428	Illumina NovaSeq 6000	PAIRED	PCR	VIRAL RNA	Severe acute respiratory syndrome coronavirus 2	Homo sapiens	ILLUMINA	2021-01-26	United Kingdom	Europe	46	4647.28	4583	0.880681	138967699
ERR5273553	PRJEB37886	AMPLICON	SAMEA8011315	ERX5063889	COG-UK/QEUH-117177A	Illumina NovaSeq 6000	PAIRED	PCR	VIRAL RNA	Severe acute respiratory syndrome coronavirus 2	Homo sapiens	ILLUMINA	2021-01-26	United Kingdom	Europe	48	4684.39	6712	0.726884	140077319
ERR5273554	PRJEB37886	AMPLICON	SAMEA8011316	ERX5063890	COG-UK/QEUH-1171437	Illumina NovaSeq 6000	PAIRED	PCR	VIRAL RNA	Severe acute respiratory syndrome coronavirus 2	Homo sapiens	ILLUMINA	2021-01-26	United Kingdom	Europe	43	4657.34	5488	0.815437	139268350
ERR5273555	PRJEB37886	AMPLICON	SAMEA8011317	ERX5063891	COG-UK/QEUH-1171789	Illumina NovaSeq 6000	PAIRED	PCR	VIRAL RNA	Severe acute respiratory syndrome coronavirus 2	Homo sapiens	ILLUMINA	2021-01-25	United Kingdom	Europe	96	2109.17	1395	0.905561	63070510
ERR5273556	PRJEB37886	AMPLICON	SAMEA8011318	ERX5063892	COG-UK/QEUH-1171464	Illumina NovaSeq 6000	PAIRED	PCR	VIRAL RNA	Severe acute respiratory syndrome coronavirus 2	Homo sapiens	ILLUMINA	2021-01-26	United Kingdom	Europe	41	4685.12	6877	0.708625	140099189
ERR5273557	PRJEB37886	AMPLICON	SAMEA8011319	ERX5063893	COG-UK/QEUH-117180E	Illumina NovaSeq 6000	PAIRED	PCR	VIRAL RNA	Severe acute respiratory syndrome coronavirus 2	Homo sapiens	ILLUMINA	2021-01-26	United Kingdom	Europe	42	3967.72	3621	0.995419	118646787
ERR5273558	PRJEB37886	AMPLICON	SAMEA8011320	ERX5063894	COG-UK/MILK-11758A0	Illumina NovaSeq 6000	PAIRED	PCR	VIRAL RNA	Severe acute respiratory syndrome coronavirus 2	Homo sapiens	ILLUMINA	2021-01-25	United Kingdom	Europe	64	2934.19	2454	0.960907	87741001
ERR5273559	PRJEB37886	AMPLICON	SAMEA8011321	ERX5063895	COG-UK/MILK-117D0BF	Illumina NovaSeq 6000	PAIRED	PCR	VIRAL RNA	Severe acute respiratory syndrome coronavirus 2	Homo sapiens	ILLUMINA	2021-01-25	United Kingdom	Europe	39	4667.45	7200	0.703441	139570780
ERR5273560	PRJEB37886	AMPLICON	SAMEA8011322	ERX5063896	COG-UK/MILK-1175907	Illumina NovaSeq 6000	PAIRED	PCR	VIRAL RNA	Severe acute respiratory syndrome coronavirus 2	Homo sapiens	ILLUMINA	2021-01-25	United Kingdom	Europe	43	4681.86	6611	0.752901	140001690
ERR5273561	PRJEB37886	AMPLICON	SAMEA8011323	ERX5063897	COG-UK/MILK-117D19E	Illumina NovaSeq 6000	PAIRED	PCR	VIRAL RNA	Severe acute respiratory syndrome coronavirus 2	Homo sapiens	ILLUMINA	2021-01-25	United Kingdom	Europe	70	1707.02	1215	0.929472	51045055
ERR5273562	PRJEB37886	AMPLICON	SAMEA8011324	ERX5063898	COG-UK/MILK-11758CE	Illumina NovaSeq 6000	PAIRED	PCR	VIRAL RNA	Severe acute respiratory syndrome coronavirus 2	Homo sapiens	ILLUMINA	2021-01-24	United Kingdom	Europe	75	3231.45	2960	0.960907	96629921
ERR5273563	PRJEB37886	AMPLICON	SAMEA8011325	ERX5063899	COG-UK/MILK-117D091	Illumina NovaSeq 6000	PAIRED	PCR	VIRAL RNA	Severe acute respiratory syndrome coronavirus 2	Homo sapiens	ILLUMINA	2021-01-25	United Kingdom	Europe	40	4663.55	5779	0.802294	139454156
ERR5273564	PRJEB37886	AMPLICON	SAMEA8011326	ERX5063900	COG-UK/MILK-1175916	Illumina NovaSeq 6000	PAIRED	PCR	VIRAL RNA	Severe acute respiratory syndrome coronavirus 2	Homo sapiens	ILLUMINA	2021-01-25	United Kingdom	Europe	46	4670.93	7536	0.69284	139674746
ERR5273565	PRJEB37886	AMPLICON	SAMEA8011327	ERX5063901	COG-UK/MILK-117D0CE	Illumina NovaSeq 6000	PAIRED	PCR	VIRAL RNA	Severe acute respiratory syndrome coronavirus 2	Homo sapiens	ILLUMINA	2021-01-24	United Kingdom	Europe	49	4674.43	7764	0.67642	139779581
ERR5273566	PRJEB37886	AMPLICON	SAMEA8011328	ERX5063902	COG-UK/MILK-1175882	Illumina NovaSeq 6000	PAIRED	PCR	VIRAL RNA	Severe acute respiratory syndrome coronavirus 2	Homo sapiens	ILLUMINA	2021-01-25	United Kingdom	Europe	40	4667.23	6463	0.748821	139564281
ERR5273567	PRJEB37886	AMPLICON	SAMEA8011329	ERX5063903	COG-UK/MILK-1176827	Illumina NovaSeq 6000	PAIRED	PCR	VIRAL RNA	Severe acute respiratory syndrome coronavirus 2	Homo sapiens	ILLUMINA	2021-01-25	United Kingdom	Europe	45	4041.94	3887	0.987292	120866136
ERR5273568	PRJEB37886	AMPLICON	SAMEA8011330	ERX5063904	COG-UK/MILK-117D152	Illumina NovaSeq 6000	PAIRED	PCR	VIRAL RNA	Severe acute respiratory syndrome coronavirus 2	Homo sapiens	ILLUMINA	2021-01-25	United Kingdom	Europe	60	3740.11	3496	0.971173	111840588
ERR5273569	PRJEB37886	AMPLICON	SAMEA8011331	ERX5063905	COG-UK/MILK-1176836	Illumina NovaSeq 6000	PAIRED	PCR	VIRAL RNA	Severe acute respiratory syndrome coronavirus 2	Homo sapiens	ILLUMINA	2021-01-23	United Kingdom	Europe	43	4695	4649	0.885028	140394724
ERR5273570	PRJEB37886	AMPLICON	SAMEA8011332	ERX5063906	COG-UK/MILK-117D125	Illumina NovaSeq 6000	PAIRED	PCR	VIRAL RNA	Severe acute respiratory syndrome coronavirus 2	Homo sapiens	ILLUMINA	2021-01-25	United Kingdom	Europe	45	4691.93	7961	0.682139	140302694
ERR5273571	PRJEB37886	AMPLICON	SAMEA8011333	ERX5063907	COG-UK/MILK-1176854	Illumina NovaSeq 6000	PAIRED	PCR	VIRAL RNA	Severe acute respiratory syndrome coronavirus 2	Homo sapiens	ILLUMINA	2021-01-25	United Kingdom	Europe	44	4666.04	6344	0.758084	139528638
ERR5273572	PRJEB37886	AMPLICON	SAMEA8011334	ERX5063908	COG-UK/MILK-117D1BC	Illumina NovaSeq 6000	PAIRED	PCR	VIRAL RNA	Severe acute respiratory syndrome coronavirus 2	Homo sapiens	ILLUMINA	2021-01-25	United Kingdom	Europe	42	4225.63	3941	0.990402	126359066
ERR5273573	PRJEB37886	AMPLICON	SAMEA8011335	ERX5063909	COG-UK/QEUH-1171446	Illumina NovaSeq 6000	PAIRED	PCR	VIRAL RNA	Severe acute respiratory syndrome coronavirus 2	Homo sapiens	ILLUMINA	2021-01-26	United Kingdom	Europe	46	4619.1	4585	0.893255	138125087
ERR5273574	PRJEB37886	AMPLICON	SAMEA8011336	ERX5063910	COG-UK/QEUH-117181D	Illumina NovaSeq 6000	PAIRED	PCR	VIRAL RNA	Severe acute respiratory syndrome coronavirus 2	Homo sapiens	ILLUMINA	2021-01-25	United Kingdom	Europe	41	4696.99	7927	0.693442	140454210
ERR5273575	PRJEB37886	AMPLICON	SAMEA8011337	ERX5063911	COG-UK/QEUH-1171455	Illumina NovaSeq 6000	PAIRED	PCR	VIRAL RNA	Severe acute respiratory syndrome coronavirus 2	Homo sapiens	ILLUMINA	2021-01-25	United Kingdom	Europe	44	4673.48	7062	0.70936	139751200
ERR5273576	PRJEB37886	AMPLICON	SAMEA8011338	ERX5063912	COG-UK/QEUH-11717D4	Illumina NovaSeq 6000	PAIRED	PCR	VIRAL RNA	Severe acute respiratory syndrome coronavirus 2	Homo sapiens	ILLUMINA	2021-01-25	United Kingdom	Europe	41	4700.78	7995	0.659098	140567407
ERR5273577	PRJEB37886	AMPLICON	SAMEA8011339	ERX5063913	COG-UK/QEUH-117140A	Illumina NovaSeq 6000	PAIRED	PCR	VIRAL RNA	Severe acute respiratory syndrome coronavirus 2	Homo sapiens	ILLUMINA	2021-01-26	United Kingdom	Europe	42	4693.17	7997	0.671839	140339770
ERR5273578	PRJEB37886	AMPLICON	SAMEA8011340	ERX5063914	COG-UK/QEUH-11717C5	Illumina NovaSeq 6000	PAIRED	PCR	VIRAL RNA	Severe acute respiratory syndrome coronavirus 2	Homo sapiens	ILLUMINA	2021-01-26	United Kingdom	Europe	41	4532.12	4239	0.964218	135524024
ERR5273579	PRJEB37886	AMPLICON	SAMEA8011341	ERX5063915	COG-UK/QEUH-1171419	Illumina NovaSeq 6000	PAIRED	PCR	VIRAL RNA	Severe acute respiratory syndrome coronavirus 2	Homo sapiens	ILLUMINA	2021-01-25	United Kingdom	Europe	42	4684.94	4901	0.81557	140093649
ERR5273580	PRJEB37886	AMPLICON	SAMEA8011342	ERX5063916	COG-UK/QEUH-11717A7	Illumina NovaSeq 6000	PAIRED	PCR	VIRAL RNA	Severe acute respiratory syndrome coronavirus 2	Homo sapiens	ILLUMINA	2021-01-26	United Kingdom	Europe	50	4666.5	6723	0.741096	139542270
ERR5273581	PRJEB37886	AMPLICON	SAMEA8011343	ERX5063917	COG-UK/QEUH-1171473	Illumina NovaSeq 6000	PAIRED	PCR	VIRAL RNA	Severe acute respiratory syndrome coronavirus 2	Homo sapiens	ILLUMINA	2021-01-26	United Kingdom	Europe	43	4672.15	6131	0.751864	139711339
ERR5273582	PRJEB37886	AMPLICON	SAMEA8011344	ERX5063918	COG-UK/QEUH-11717F2	Illumina NovaSeq 6000	PAIRED	PCR	VIRAL RNA	Severe acute respiratory syndrome coronavirus 2	Homo sapiens	ILLUMINA	2021-01-26	United Kingdom	Europe	44	4609.33	4424	0.912016	137832875
ERR5273583	PRJEB37886	AMPLICON	SAMEA8011345	ERX5063919	COG-UK/QEUH-11718D1	Illumina NovaSeq 6000	PAIRED	PCR	VIRAL RNA	Severe acute respiratory syndrome coronavirus 2	Homo sapiens	ILLUMINA	2021-01-25	United Kingdom	Europe	47	4086.75	3889	0.962378	122206197
ERR5273584	PRJEB37886	AMPLICON	SAMEA8011346	ERX5063920	COG-UK/QEUH-11718B3	Illumina NovaSeq 6000	PAIRED	PCR	VIRAL RNA	Severe acute respiratory syndrome coronavirus 2	Homo sapiens	ILLUMINA	2021-01-26	United Kingdom	Europe	40	4660.08	4874	0.819985	139350395
ERR5273585	PRJEB37886	AMPLICON	SAMEA8011347	ERX5063921	COG-UK/QEUH-11720BA	Illumina NovaSeq 6000	PAIRED	PCR	VIRAL RNA	Severe acute respiratory syndrome coronavirus 2	Homo sapiens	ILLUMINA	2021-01-27	United Kingdom	Europe	44	4698.94	7992	0.682641	140512293
ERR5273586	PRJEB37886	AMPLICON	SAMEA8011348	ERX5063922	COG-UK/QEUH-1171895	Illumina NovaSeq 6000	PAIRED	PCR	VIRAL RNA	Severe acute respiratory syndrome coronavirus 2	Homo sapiens	ILLUMINA	2021-01-25	United Kingdom	Europe	34	4551.86	4426	0.9072	136114170
ERR5273587	PRJEB37886	AMPLICON	SAMEA8011349	ERX5063923	COG-UK/QEUH-11721B7	Illumina NovaSeq 6000	PAIRED	PCR	VIRAL RNA	Severe acute respiratory syndrome coronavirus 2	Homo sapiens	ILLUMINA	2021-01-27	United Kingdom	Europe	77	2833.23	2221	0.943785	84722028
ERR5273588	PRJEB37886	AMPLICON	SAMEA8011350	ERX5063924	COG-UK/MILK-1176818	Illumina NovaSeq 6000	PAIRED	PCR	VIRAL RNA	Severe acute respiratory syndrome coronavirus 2	Homo sapiens	ILLUMINA	2021-01-25	United Kingdom	Europe	58	2860.77	2548	0.958131	85545618
ERR5273589	PRJEB37886	AMPLICON	SAMEA8011351	ERX5063925	COG-UK/MILK-117D082	Illumina NovaSeq 6000	PAIRED	PCR	VIRAL RNA	Severe acute respiratory syndrome coronavirus 2	Homo sapiens	ILLUMINA	2021-01-25	United Kingdom	Europe	94	2796.55	2233	0.955824	83625173
ERR5273590	PRJEB37886	AMPLICON	SAMEA8011352	ERX5063926	COG-UK/MILK-11767FD	Illumina NovaSeq 6000	PAIRED	PCR	VIRAL RNA	Severe acute respiratory syndrome coronavirus 2	Homo sapiens	ILLUMINA	2021-01-25	United Kingdom	Europe	43	4679.23	7570	0.692506	139923157
ERR5273591	PRJEB37886	AMPLICON	SAMEA8011353	ERX5063927	COG-UK/MILK-117D134	Illumina NovaSeq 6000	PAIRED	PCR	VIRAL RNA	Severe acute respiratory syndrome coronavirus 2	Homo sapiens	ILLUMINA	2021-01-25	United Kingdom	Europe	44	4280.13	3939	0.995385	127988695
ERR5273592	PRJEB37886	AMPLICON	SAMEA8011354	ERX5063928	COG-UK/MILK-11767EE	Illumina NovaSeq 6000	PAIRED	PCR	VIRAL RNA	Severe acute respiratory syndrome coronavirus 2	Homo sapiens	ILLUMINA	2021-01-25	United Kingdom	Europe	59	3334.29	3284	0.971474	99705310
ERR5273593	PRJEB37886	AMPLICON	SAMEA8011355	ERX5063929	COG-UK/MILK-117D107	Illumina NovaSeq 6000	PAIRED	PCR	VIRAL RNA	Severe acute respiratory syndrome coronavirus 2	Homo sapiens	ILLUMINA	2021-01-25	United Kingdom	Europe	41	4675.59	6981	0.721098	139814088
ERR5273594	PRJEB37886	AMPLICON	SAMEA8011356	ERX5063930	COG-UK/MILK-117D0EC	Illumina NovaSeq 6000	PAIRED	PCR	VIRAL RNA	Severe acute respiratory syndrome coronavirus 2	Homo sapiens	ILLUMINA	2021-01-25	United Kingdom	Europe	50	4683.6	7457	0.702772	140053673
ERR5273595	PRJEB37886	AMPLICON	SAMEA8011357	ERX5063931	COG-UK/MILK-1176809	Illumina NovaSeq 6000	PAIRED	PCR	VIRAL RNA	Severe acute respiratory syndrome coronavirus 2	Homo sapiens	ILLUMINA	2021-01-24	United Kingdom	Europe	42	4678.83	4894	0.837709	139911176
ERR5273596	PRJEB37886	AMPLICON	SAMEA8011358	ERX5063932	COG-UK/MILK-117EAA1	Illumina NovaSeq 6000	PAIRED	PCR	VIRAL RNA	Severe acute respiratory syndrome coronavirus 2	Homo sapiens	ILLUMINA	2021-01-26	United Kingdom	Europe	45	4616.15	5392	0.857272	138036617
ERR5273597	PRJEB37886	AMPLICON	SAMEA8011359	ERX5063933	COG-UK/MILK-1176863	Illumina NovaSeq 6000	PAIRED	PCR	VIRAL RNA	Severe acute respiratory syndrome coronavirus 2	Homo sapiens	ILLUMINA	2021-01-25	United Kingdom	Europe	43	4699.18	7998	0.672608	140519454
ERR5273598	PRJEB37886	AMPLICON	SAMEA8011360	ERX5063934	COG-UK/MILK-117EA38	Illumina NovaSeq 6000	PAIRED	PCR	VIRAL RNA	Severe acute respiratory syndrome coronavirus 2	Homo sapiens	ILLUMINA	2021-01-26	United Kingdom	Europe	41	4703.59	8001	0.660335	140651333
ERR5273599	PRJEB37886	AMPLICON	SAMEA8011361	ERX5063935	COG-UK/MILK-1176872	Illumina NovaSeq 6000	PAIRED	PCR	VIRAL RNA	Severe acute respiratory syndrome coronavirus 2	Homo sapiens	ILLUMINA	2021-01-25	United Kingdom	Europe	42	4710.18	8002	0.645989	140848486
ERR5273600	PRJEB37886	AMPLICON	SAMEA8011362	ERX5063936	COG-UK/MILK-117EA56	Illumina NovaSeq 6000	PAIRED	PCR	VIRAL RNA	Severe acute respiratory syndrome coronavirus 2	Homo sapiens	ILLUMINA	2021-01-26	United Kingdom	Europe	44	4668.86	4847	0.83082	139612919
ERR5273601	PRJEB37886	AMPLICON	SAMEA8011363	ERX5063937	COG-UK/MILK-1176793	Illumina NovaSeq 6000	PAIRED	PCR	VIRAL RNA	Severe acute respiratory syndrome coronavirus 2	Homo sapiens	ILLUMINA	2021-01-23	United Kingdom	Europe	52	2832.47	2727	0.961676	84699409
ERR5273602	PRJEB37886	AMPLICON	SAMEA8011364	ERX5063938	COG-UK/MILK-117EA29	Illumina NovaSeq 6000	PAIRED	PCR	VIRAL RNA	Severe acute respiratory syndrome coronavirus 2	Homo sapiens	ILLUMINA	2021-01-26	United Kingdom	Europe	46	4712.29	8001	0.661238	140911540
ERR5273603	PRJEB37886	AMPLICON	SAMEA8011365	ERX5063939	COG-UK/QEUH-11718E0	Illumina NovaSeq 6000	PAIRED	PCR	VIRAL RNA	Severe acute respiratory syndrome coronavirus 2	Homo sapiens	ILLUMINA	2021-01-26	United Kingdom	Europe	25	4681.37	5349	0.85162	139986941
ERR5273604	PRJEB37886	AMPLICON	SAMEA8011366	ERX5063940	COG-UK/QEUH-117215D	Illumina NovaSeq 6000	PAIRED	PCR	VIRAL RNA	Severe acute respiratory syndrome coronavirus 2	Homo sapiens	ILLUMINA	2021-01-27	United Kingdom	Europe	44	4679.4	6839	0.729793	139928015
ERR5273605	PRJEB37886	AMPLICON	SAMEA8011367	ERX5063941	COG-UK/QEUH-11718A4	Illumina NovaSeq 6000	PAIRED	PCR	VIRAL RNA	Severe acute respiratory syndrome coronavirus 2	Homo sapiens	ILLUMINA	2021-01-26	United Kingdom	Europe	39	4617.37	5488	0.848845	138073119
ERR5273606	PRJEB37886	AMPLICON	SAMEA8011368	ERX5063942	COG-UK/QEUH-1172102	Illumina NovaSeq 6000	PAIRED	PCR	VIRAL RNA	Severe acute respiratory syndrome coronavirus 2	Homo sapiens	ILLUMINA	2021-01-27	United Kingdom	Europe	45	4628.49	5981	0.755242	138405827
ERR5273607	PRJEB37886	AMPLICON	SAMEA8011369	ERX5063943	COG-UK/QEUH-11718FF	Illumina NovaSeq 6000	PAIRED	PCR	VIRAL RNA	Severe acute respiratory syndrome coronavirus 2	Homo sapiens	ILLUMINA	2021-01-26	United Kingdom	Europe	25	4664.99	5663	0.781627	139497228
ERR5273608	PRJEB37886	AMPLICON	SAMEA8011370	ERX5063944	COG-UK/QEUH-117218A	Illumina NovaSeq 6000	PAIRED	PCR	VIRAL RNA	Severe acute respiratory syndrome coronavirus 2	Homo sapiens	ILLUMINA	2021-01-27	United Kingdom	Europe	38	4616.81	5805	0.79273	138056493
ERR5273609	PRJEB37886	AMPLICON	SAMEA8011371	ERX5063945	COG-UK/QEUH-1171886	Illumina NovaSeq 6000	PAIRED	PCR	VIRAL RNA	Severe acute respiratory syndrome coronavirus 2	Homo sapiens	ILLUMINA	2021-01-26	United Kingdom	Europe	68	2441.11	1972	0.951343	72996611
ERR5273610	PRJEB37886	AMPLICON	SAMEA8011372	ERX5063946	COG-UK/QEUH-1172120	Illumina NovaSeq 6000	PAIRED	PCR	VIRAL RNA	Severe acute respiratory syndrome coronavirus 2	Homo sapiens	ILLUMINA	2021-01-27	United Kingdom	Europe	40	4665.14	5994	0.777213	139501742
ERR5273611	PRJEB37886	AMPLICON	SAMEA8011373	ERX5063947	COG-UK/QEUH-11718C2	Illumina NovaSeq 6000	PAIRED	PCR	VIRAL RNA	Severe acute respiratory syndrome coronavirus 2	Homo sapiens	ILLUMINA	2021-01-25	United Kingdom	Europe	43	4669.3	6510	0.740193	139625973
ERR5273612	PRJEB37886	AMPLICON	SAMEA8011374	ERX5063948	COG-UK/QEUH-117217B	Illumina NovaSeq 6000	PAIRED	PCR	VIRAL RNA	Severe acute respiratory syndrome coronavirus 2	Homo sapiens	ILLUMINA	2021-01-27	United Kingdom	Europe	125	1015.68	568	0.822392	30372009
ERR5273613	PRJEB37886	AMPLICON	SAMEA8011375	ERX5063949	COG-UK/QEUH-117214E	Illumina NovaSeq 6000	PAIRED	PCR	VIRAL RNA	Severe acute respiratory syndrome coronavirus 2	Homo sapiens	ILLUMINA	2021-01-27	United Kingdom	Europe	46	4649.16	5473	0.833328	139023710
ERR5273614	PRJEB37886	AMPLICON	SAMEA8011376	ERX5063950	COG-UK/QEUH-1172199	Illumina NovaSeq 6000	PAIRED	PCR	VIRAL RNA	Severe acute respiratory syndrome coronavirus 2	Homo sapiens	ILLUMINA	2021-01-27	United Kingdom	Europe	27	4668.55	6791	0.716015	139603519
ERR5273615	PRJEB37886	AMPLICON	SAMEA8011377	ERX5063951	COG-UK/QEUH-11721A8	Illumina NovaSeq 6000	PAIRED	PCR	VIRAL RNA	Severe acute respiratory syndrome coronavirus 2	Homo sapiens	ILLUMINA	2021-01-27	United Kingdom	Europe	43	4666.94	7068	0.71354	139555607
ERR5273616	PRJEB37886	AMPLICON	SAMEA8011378	ERX5063952	COG-UK/MILK-11767A2	Illumina NovaSeq 6000	PAIRED	PCR	VIRAL RNA	Severe acute respiratory syndrome coronavirus 2	Homo sapiens	ILLUMINA	2021-01-25	United Kingdom	Europe	27	4678.04	6647	0.753971	139887370
ERR5273617	PRJEB37886	AMPLICON	SAMEA8011379	ERX5063953	COG-UK/MILK-117EAB0	Illumina NovaSeq 6000	PAIRED	PCR	VIRAL RNA	Severe acute respiratory syndrome coronavirus 2	Homo sapiens	ILLUMINA	2021-01-26	United Kingdom	Europe	46	4632.27	5659	0.860315	138518773
ERR5273618	PRJEB37886	AMPLICON	SAMEA8011380	ERX5063954	COG-UK/MILK-1176766	Illumina NovaSeq 6000	PAIRED	PCR	VIRAL RNA	Severe acute respiratory syndrome coronavirus 2	Homo sapiens	ILLUMINA	2021-01-24	United Kingdom	Europe	41	4681.44	7228	0.705046	139989248
ERR5273619	PRJEB37886	AMPLICON	SAMEA8011381	ERX5063955	COG-UK/MILK-117EA83	Illumina NovaSeq 6000	PAIRED	PCR	VIRAL RNA	Severe acute respiratory syndrome coronavirus 2	Homo sapiens	ILLUMINA	2021-01-26	United Kingdom	Europe	43	4651.42	6217	0.774538	139091266
ERR5273620	PRJEB37886	AMPLICON	SAMEA8011382	ERX5063956	COG-UK/MILK-1176757	Illumina NovaSeq 6000	PAIRED	PCR	VIRAL RNA	Severe acute respiratory syndrome coronavirus 2	Homo sapiens	ILLUMINA	2021-01-25	United Kingdom	Europe	46	4603.93	4487	0.900846	137671367
ERR5273621	PRJEB37886	AMPLICON	SAMEA8011383	ERX5063957	COG-UK/MILK-117EA92	Illumina NovaSeq 6000	PAIRED	PCR	VIRAL RNA	Severe acute respiratory syndrome coronavirus 2	Homo sapiens	ILLUMINA	2021-01-26	United Kingdom	Europe	48	4677.71	7654	0.688459	139877446
ERR5273622	PRJEB37886	AMPLICON	SAMEA8011384	ERX5063958	COG-UK/MILK-11767DF	Illumina NovaSeq 6000	PAIRED	PCR	VIRAL RNA	Severe acute respiratory syndrome coronavirus 2	Homo sapiens	ILLUMINA	2021-01-24	United Kingdom	Europe	39	4650.05	7076	0.690399	139050498
ERR5273623	PRJEB37886	AMPLICON	SAMEA8011385	ERX5063959	COG-UK/MILK-117EA47	Illumina NovaSeq 6000	PAIRED	PCR	VIRAL RNA	Severe acute respiratory syndrome coronavirus 2	Homo sapiens	ILLUMINA	2021-01-26	United Kingdom	Europe	43	4664.51	5696	0.807745	139482783
ERR5273624	PRJEB37886	AMPLICON	SAMEA8011386	ERX5063960	COG-UK/MILK-1176775	Illumina NovaSeq 6000	PAIRED	PCR	VIRAL RNA	Severe acute respiratory syndrome coronavirus 2	Homo sapiens	ILLUMINA	2021-01-25	United Kingdom	Europe	48	3747.75	3495	0.962612	112068823
ERR5273625	PRJEB37886	AMPLICON	SAMEA8011387	ERX5063961	COG-UK/MILK-117EA65	Illumina NovaSeq 6000	PAIRED	PCR	VIRAL RNA	Severe acute respiratory syndrome coronavirus 2	Homo sapiens	ILLUMINA	2021-01-26	United Kingdom	Europe	41	4655.08	5573	0.810353	139200819
ERR5273626	PRJEB37886	AMPLICON	SAMEA8011388	ERX5063962	COG-UK/MILK-11767B1	Illumina NovaSeq 6000	PAIRED	PCR	VIRAL RNA	Severe acute respiratory syndrome coronavirus 2	Homo sapiens	ILLUMINA	2021-01-25	United Kingdom	Europe	40	4623.8	5590	0.830351	138265637
ERR5273627	PRJEB37886	AMPLICON	SAMEA8011389	ERX5063963	COG-UK/MILK-1176784	Illumina NovaSeq 6000	PAIRED	PCR	VIRAL RNA	Severe acute respiratory syndrome coronavirus 2	Homo sapiens	ILLUMINA	2021-01-25	United Kingdom	Europe	57	812.309	365	0.763736	24290483
ERR5273628	PRJEB37886	AMPLICON	SAMEA8011390	ERX5063964	COG-UK/MILK-117EA0B	Illumina NovaSeq 6000	PAIRED	PCR	VIRAL RNA	Severe acute respiratory syndrome coronavirus 2	Homo sapiens	ILLUMINA	2021-01-26	United Kingdom	Europe	48	4669.19	7092	0.703174	139622914
ERR5273629	PRJEB37886	AMPLICON	SAMEA8011391	ERX5063965	COG-UK/MILK-11767C0	Illumina NovaSeq 6000	PAIRED	PCR	VIRAL RNA	Severe acute respiratory syndrome coronavirus 2	Homo sapiens	ILLUMINA	2021-01-26	United Kingdom	Europe	23	4646.55	6773	0.750895	138945750
ERR5273630	PRJEB37886	AMPLICON	SAMEA8011392	ERX5063966	COG-UK/MILK-117EA74	Illumina NovaSeq 6000	PAIRED	PCR	VIRAL RNA	Severe acute respiratory syndrome coronavirus 2	Homo sapiens	ILLUMINA	2021-01-26	United Kingdom	Europe	42	4709.34	8001	0.670267	140823462
ERR5273631	PRJEB37886	AMPLICON	SAMEA8011393	ERX5063967	COG-UK/QEUH-11720AB	Illumina NovaSeq 6000	PAIRED	PCR	VIRAL RNA	Severe acute respiratory syndrome coronavirus 2	Homo sapiens	ILLUMINA	2021-01-27	United Kingdom	Europe	47	3173.26	2891	0.995285	94890119
ERR5273632	PRJEB37886	AMPLICON	SAMEA8011394	ERX5063968	COG-UK/QEUH-117209C	Illumina NovaSeq 6000	PAIRED	PCR	VIRAL RNA	Severe acute respiratory syndrome coronavirus 2	Homo sapiens	ILLUMINA	2021-01-27	United Kingdom	Europe	44	4665.47	4660	0.892051	139511607
ERR5273633	PRJEB37886	AMPLICON	SAMEA8011395	ERX5063969	COG-UK/QEUH-11720C9	Illumina NovaSeq 6000	PAIRED	PCR	VIRAL RNA	Severe acute respiratory syndrome coronavirus 2	Homo sapiens	ILLUMINA	2021-01-27	United Kingdom	Europe	42	4670.78	7188	0.694679	139670470
ERR5273634	PRJEB37886	AMPLICON	SAMEA8011396	ERX5063970	COG-UK/QEUH-117216C	Illumina NovaSeq 6000	PAIRED	PCR	VIRAL RNA	Severe acute respiratory syndrome coronavirus 2	Homo sapiens	ILLUMINA	2021-01-27	United Kingdom	Europe	44	4687.08	7844	0.673645	140157837
ERR5273635	PRJEB37886	AMPLICON	SAMEA8011397	ERX5063971	COG-UK/QEUH-11720D8	Illumina NovaSeq 6000	PAIRED	PCR	VIRAL RNA	Severe acute respiratory syndrome coronavirus 2	Homo sapiens	ILLUMINA	2021-01-27	United Kingdom	Europe	41	4693.46	7492	0.685951	140348681
ERR5273636	PRJEB37886	AMPLICON	SAMEA8011398	ERX5063972	COG-UK/QEUH-11720F6	Illumina NovaSeq 6000	PAIRED	PCR	VIRAL RNA	Severe acute respiratory syndrome coronavirus 2	Homo sapiens	ILLUMINA	2021-01-27	United Kingdom	Europe	112	2383.74	1873	0.955222	71280909
ERR5273637	PRJEB37886	AMPLICON	SAMEA8011399	ERX5063973	COG-UK/QEUH-117213F	Illumina NovaSeq 6000	PAIRED	PCR	VIRAL RNA	Severe acute respiratory syndrome coronavirus 2	Homo sapiens	ILLUMINA	2021-01-27	United Kingdom	Europe	43	4679.24	6403	0.745678	139923217
ERR5273638	PRJEB37886	AMPLICON	SAMEA8011400	ERX5063974	COG-UK/MILK-117753E	Illumina NovaSeq 6000	PAIRED	PCR	VIRAL RNA	Severe acute respiratory syndrome coronavirus 2	Homo sapiens	ILLUMINA	2021-01-26	United Kingdom	Europe	53	3577.6	3425	0.965589	106980830
ERR5273639	PRJEB37886	AMPLICON	SAMEA8011401	ERX5063975	COG-UK/MILK-1180893	Illumina NovaSeq 6000	PAIRED	PCR	VIRAL RNA	Severe acute respiratory syndrome coronavirus 2	Homo sapiens	ILLUMINA	2021-01-26	United Kingdom	Europe	59	2797.64	2384	0.959569	83657934
ERR5273640	PRJEB37886	AMPLICON	SAMEA8011402	ERX5063976	COG-UK/MILK-11774F5	Illumina NovaSeq 6000	PAIRED	PCR	VIRAL RNA	Severe acute respiratory syndrome coronavirus 2	Homo sapiens	ILLUMINA	2021-01-26	United Kingdom	Europe	44	4307.68	4050	0.995485	128812620
ERR5273641	PRJEB37886	AMPLICON	SAMEA8011403	ERX5063977	COG-UK/MILK-11807C3	Illumina NovaSeq 6000	PAIRED	PCR	VIRAL RNA	Severe acute respiratory syndrome coronavirus 2	Homo sapiens	ILLUMINA	2021-01-26	United Kingdom	Europe	39	4655.09	4992	0.870582	139201264
ERR5273642	PRJEB37886	AMPLICON	SAMEA8011404	ERX5063978	COG-UK/MILK-11774E6	Illumina NovaSeq 6000	PAIRED	PCR	VIRAL RNA	Severe acute respiratory syndrome coronavirus 2	Homo sapiens	ILLUMINA	2021-01-26	United Kingdom	Europe	40	4666.63	5665	0.798181	139546319
ERR5273643	PRJEB37886	AMPLICON	SAMEA8011405	ERX5063979	COG-UK/MILK-11808A2	Illumina NovaSeq 6000	PAIRED	PCR	VIRAL RNA	Severe acute respiratory syndrome coronavirus 2	Homo sapiens	ILLUMINA	2021-01-26	United Kingdom	Europe	55	1917.7	1343	0.936127	57345031
ERR5273644	PRJEB37886	AMPLICON	SAMEA8011406	ERX5063980	COG-UK/MILK-117754D	Illumina NovaSeq 6000	PAIRED	PCR	VIRAL RNA	Severe acute respiratory syndrome coronavirus 2	Homo sapiens	ILLUMINA	2021-01-26	United Kingdom	Europe	42	4684.55	5316	0.807745	140082189
ERR5273645	PRJEB37886	AMPLICON	SAMEA8011407	ERX5063981	COG-UK/MILK-1180875	Illumina NovaSeq 6000	PAIRED	PCR	VIRAL RNA	Severe acute respiratory syndrome coronavirus 2	Homo sapiens	ILLUMINA	2021-01-26	United Kingdom	Europe	61	1219.05	727	0.88028	36453181
ERR5273646	PRJEB37886	AMPLICON	SAMEA8011408	ERX5063982	COG-UK/MILK-11774B9	Illumina NovaSeq 6000	PAIRED	PCR	VIRAL RNA	Severe acute respiratory syndrome coronavirus 2	Homo sapiens	ILLUMINA	2021-01-26	United Kingdom	Europe	42	4675.26	7241	0.693476	139804370
ERR5273647	PRJEB37886	AMPLICON	SAMEA8011409	ERX5063983	COG-UK/MILK-118082A	Illumina NovaSeq 6000	PAIRED	PCR	VIRAL RNA	Severe acute respiratory syndrome coronavirus 2	Homo sapiens	ILLUMINA	2021-01-26	United Kingdom	Europe	40	4686.45	4755	0.857707	140138828
ERR5273648	PRJEB37886	AMPLICON	SAMEA8011410	ERX5063984	COG-UK/MILK-117755C	Illumina NovaSeq 6000	PAIRED	PCR	VIRAL RNA	Severe acute respiratory syndrome coronavirus 2	Homo sapiens	ILLUMINA	2021-01-26	United Kingdom	Europe	39	4694.54	8001	0.647393	140380908
ERR5273649	PRJEB37886	AMPLICON	SAMEA8011411	ERX5063985	COG-UK/MILK-118080C	Illumina NovaSeq 6000	PAIRED	PCR	VIRAL RNA	Severe acute respiratory syndrome coronavirus 2	Homo sapiens	ILLUMINA	2021-01-26	United Kingdom	Europe	45	3316.01	2888	0.97104	99158774
ERR5273650	PRJEB37886	AMPLICON	SAMEA8011412	ERX5063986	COG-UK/MILK-117752F	Illumina NovaSeq 6000	PAIRED	PCR	VIRAL RNA	Severe acute respiratory syndrome coronavirus 2	Homo sapiens	ILLUMINA	2021-01-26	United Kingdom	Europe	39	4681.02	7782	0.677624	139976690
ERR5273651	PRJEB37886	AMPLICON	SAMEA8011413	ERX5063987	COG-UK/MILK-1180884	Illumina NovaSeq 6000	PAIRED	PCR	VIRAL RNA	Severe acute respiratory syndrome coronavirus 2	Homo sapiens	ILLUMINA	2021-01-26	United Kingdom	Europe	41	4660.23	4902	0.907133	139354989
ERR5273652	PRJEB37886	AMPLICON	SAMEA8011414	ERX5063988	COG-UK/MILK-117757A	Illumina NovaSeq 6000	PAIRED	PCR	VIRAL RNA	Severe acute respiratory syndrome coronavirus 2	Homo sapiens	ILLUMINA	2021-01-26	United Kingdom	Europe	41	4676.44	6996	0.728589	139839523
ERR5273653	PRJEB37886	AMPLICON	SAMEA8011415	ERX5063989	COG-UK/MILK-11807B4	Illumina NovaSeq 6000	PAIRED	PCR	VIRAL RNA	Severe acute respiratory syndrome coronavirus 2	Homo sapiens	ILLUMINA	2021-01-26	United Kingdom	Europe	43	4681.2	5476	0.805772	139981829
ERR5273654	PRJEB37886	AMPLICON	SAMEA8011416	ERX5063990	COG-UK/QEUH-11714A0	Illumina NovaSeq 6000	PAIRED	PCR	VIRAL RNA	Severe acute respiratory syndrome coronavirus 2	Homo sapiens	ILLUMINA	2021-01-27	United Kingdom	Europe	120	2176	1581	0.933385	65069068
ERR5273655	PRJEB37886	AMPLICON	SAMEA8011417	ERX5063991	COG-UK/QEUH-1172111	Illumina NovaSeq 6000	PAIRED	PCR	VIRAL RNA	Severe acute respiratory syndrome coronavirus 2	Homo sapiens	ILLUMINA	2021-01-27	United Kingdom	Europe	48	4083.37	3813	0.971943	122104969
ERR5273656	PRJEB37886	AMPLICON	SAMEA8011418	ERX5063992	COG-UK/QEUH-1172005	Illumina NovaSeq 6000	PAIRED	PCR	VIRAL RNA	Severe acute respiratory syndrome coronavirus 2	Homo sapiens	ILLUMINA	2021-01-26	United Kingdom	Europe	40	4634.26	4951	0.853359	138578176
ERR5273657	PRJEB37886	AMPLICON	SAMEA8011419	ERX5063993	COG-UK/QEUH-1171FBE	Illumina NovaSeq 6000	PAIRED	PCR	VIRAL RNA	Severe acute respiratory syndrome coronavirus 2	Homo sapiens	ILLUMINA	2021-01-21	United Kingdom	Europe	49	4686.37	4530	0.908437	140136395
ERR5273658	PRJEB37886	AMPLICON	SAMEA8011420	ERX5063994	COG-UK/QEUH-1171F54	Illumina NovaSeq 6000	PAIRED	PCR	VIRAL RNA	Severe acute respiratory syndrome coronavirus 2	Homo sapiens	ILLUMINA	2021-01-26	United Kingdom	Europe	42	4580.76	4507	0.937163	136978522
ERR5273659	PRJEB37886	AMPLICON	SAMEA8011421	ERX5063995	COG-UK/QEUH-1171F72	Illumina NovaSeq 6000	PAIRED	PCR	VIRAL RNA	Severe acute respiratory syndrome coronavirus 2	Homo sapiens	ILLUMINA	2021-01-26	United Kingdom	Europe	60	1883.91	1224	0.926027	56334578
ERR5273660	PRJEB37886	AMPLICON	SAMEA8011422	ERX5063996	COG-UK/QEUH-1171FDC	Illumina NovaSeq 6000	PAIRED	PCR	VIRAL RNA	Severe acute respiratory syndrome coronavirus 2	Homo sapiens	ILLUMINA	2021-01-26	United Kingdom	Europe	44	4664.86	5535	0.780992	139493388
ERR5273661	PRJEB37886	AMPLICON	SAMEA8011423	ERX5063997	COG-UK/QEUH-11714DD	Illumina NovaSeq 6000	PAIRED	PCR	VIRAL RNA	Severe acute respiratory syndrome coronavirus 2	Homo sapiens	ILLUMINA	2021-01-27	United Kingdom	Europe	42	4687.86	5645	0.793064	140181133
ERR5273662	PRJEB37886	AMPLICON	SAMEA8011424	ERX5063998	COG-UK/QEUH-1171FFA	Illumina NovaSeq 6000	PAIRED	PCR	VIRAL RNA	Severe acute respiratory syndrome coronavirus 2	Homo sapiens	ILLUMINA	2021-01-26	United Kingdom	Europe	39	4675.95	6553	0.755877	139824920
ERR5273663	PRJEB37886	AMPLICON	SAMEA8011425	ERX5063999	COG-UK/QEUH-1171F45	Illumina NovaSeq 6000	PAIRED	PCR	VIRAL RNA	Severe acute respiratory syndrome coronavirus 2	Homo sapiens	ILLUMINA	2021-01-26	United Kingdom	Europe	32	4678.19	4936	0.847039	139891984
ERR5273664	PRJEB37886	AMPLICON	SAMEA8011426	ERX5064000	COG-UK/MILK-1177598	Illumina NovaSeq 6000	PAIRED	PCR	VIRAL RNA	Severe acute respiratory syndrome coronavirus 2	Homo sapiens	ILLUMINA	2021-01-26	United Kingdom	Europe	43	4667.41	4583	0.904558	139569486
ERR5273665	PRJEB37886	AMPLICON	SAMEA8011427	ERX5064001	COG-UK/MILK-11808C0	Illumina NovaSeq 6000	PAIRED	PCR	VIRAL RNA	Severe acute respiratory syndrome coronavirus 2	Homo sapiens	ILLUMINA	2021-01-26	United Kingdom	Europe	40	4670	4786	0.887269	139646983
ERR5273666	PRJEB37886	AMPLICON	SAMEA8011428	ERX5064002	COG-UK/MILK-117756B	Illumina NovaSeq 6000	PAIRED	PCR	VIRAL RNA	Severe acute respiratory syndrome coronavirus 2	Homo sapiens	ILLUMINA	2021-01-26	United Kingdom	Europe	41	4673.39	6266	0.763301	139748425
ERR5273667	PRJEB37886	AMPLICON	SAMEA8011429	ERX5064003	COG-UK/MILK-11807F0	Illumina NovaSeq 6000	PAIRED	PCR	VIRAL RNA	Severe acute respiratory syndrome coronavirus 2	Homo sapiens	ILLUMINA	2021-01-26	United Kingdom	Europe	40	4681.19	7198	0.707889	139981768
ERR5273668	PRJEB37886	AMPLICON	SAMEA8011430	ERX5064004	COG-UK/MILK-11774C8	Illumina NovaSeq 6000	PAIRED	PCR	VIRAL RNA	Severe acute respiratory syndrome coronavirus 2	Homo sapiens	ILLUMINA	2021-01-26	United Kingdom	Europe	43	4692.29	5036	0.817443	140313669
ERR5273669	PRJEB37886	AMPLICON	SAMEA8011431	ERX5064005	COG-UK/MILK-1180857	Illumina NovaSeq 6000	PAIRED	PCR	VIRAL RNA	Severe acute respiratory syndrome coronavirus 2	Homo sapiens	ILLUMINA	2021-01-26	United Kingdom	Europe	41	4658.93	4617	0.895562	139315922
ERR5273670	PRJEB37886	AMPLICON	SAMEA8011432	ERX5064006	COG-UK/MILK-11774D7	Illumina NovaSeq 6000	PAIRED	PCR	VIRAL RNA	Severe acute respiratory syndrome coronavirus 2	Homo sapiens	ILLUMINA	2021-01-26	United Kingdom	Europe	41	4686.68	5990	0.763803	140145689
ERR5273671	PRJEB37886	AMPLICON	SAMEA8011433	ERX5064007	COG-UK/MILK-1180848	Illumina NovaSeq 6000	PAIRED	PCR	VIRAL RNA	Severe acute respiratory syndrome coronavirus 2	Homo sapiens	ILLUMINA	2021-01-26	United Kingdom	Europe	48	4671.2	7071	0.704344	139682900
ERR5273672	PRJEB37886	AMPLICON	SAMEA8011434	ERX5064008	COG-UK/MILK-1177589	Illumina NovaSeq 6000	PAIRED	PCR	VIRAL RNA	Severe acute respiratory syndrome coronavirus 2	Homo sapiens	ILLUMINA	2021-01-26	United Kingdom	Europe	41	4671.27	5851	0.791325	139685080
ERR5273673	PRJEB37886	AMPLICON	SAMEA8011435	ERX5064009	COG-UK/MILK-1180839	Illumina NovaSeq 6000	PAIRED	PCR	VIRAL RNA	Severe acute respiratory syndrome coronavirus 2	Homo sapiens	ILLUMINA	2021-01-26	United Kingdom	Europe	48	4699.08	4893	0.823797	140516589
ERR5273674	PRJEB37886	AMPLICON	SAMEA8011436	ERX5064010	COG-UK/MILK-1177501	Illumina NovaSeq 6000	PAIRED	PCR	VIRAL RNA	Severe acute respiratory syndrome coronavirus 2	Homo sapiens	ILLUMINA	2021-01-26	United Kingdom	Europe	41	4602.26	4552	0.838612	137621479
ERR5273675	PRJEB37886	AMPLICON	SAMEA8011437	ERX5064011	COG-UK/MILK-1180866	Illumina NovaSeq 6000	PAIRED	PCR	VIRAL RNA	Severe acute respiratory syndrome coronavirus 2	Homo sapiens	ILLUMINA	2021-01-26	United Kingdom	Europe	40	4696.77	8001	0.661472	140447526
ERR5273676	PRJEB37886	AMPLICON	SAMEA8011438	ERX5064012	COG-UK/MILK-1177510	Illumina NovaSeq 6000	PAIRED	PCR	VIRAL RNA	Severe acute respiratory syndrome coronavirus 2	Homo sapiens	ILLUMINA	2021-01-26	United Kingdom	Europe	43	4685	7711	0.688627	140095574
ERR5273677	PRJEB37886	AMPLICON	SAMEA8011439	ERX5064013	COG-UK/MILK-11775A7	Illumina NovaSeq 6000	PAIRED	PCR	VIRAL RNA	Severe acute respiratory syndrome coronavirus 2	Homo sapiens	ILLUMINA	2021-01-26	United Kingdom	Europe	46	4686.69	7280	0.697321	140146015
ERR5273678	PRJEB37886	AMPLICON	SAMEA8011440	ERX5064014	COG-UK/MILK-11808B1	Illumina NovaSeq 6000	PAIRED	PCR	VIRAL RNA	Severe acute respiratory syndrome coronavirus 2	Homo sapiens	ILLUMINA	2021-01-26	United Kingdom	Europe	40	4651.74	4670	0.883323	139101048
ERR5273679	PRJEB37886	AMPLICON	SAMEA8011441	ERX5064015	COG-UK/QEUH-1171F90	Illumina NovaSeq 6000	PAIRED	PCR	VIRAL RNA	Severe acute respiratory syndrome coronavirus 2	Homo sapiens	ILLUMINA	2021-01-25	United Kingdom	Europe	68	1794.99	1178	0.908404	53675675
ERR5273680	PRJEB37886	AMPLICON	SAMEA8011442	ERX5064016	COG-UK/QEUH-1171FCD	Illumina NovaSeq 6000	PAIRED	PCR	VIRAL RNA	Severe acute respiratory syndrome coronavirus 2	Homo sapiens	ILLUMINA	2021-01-24	United Kingdom	Europe	44	4674.58	6840	0.722703	139783927
ERR5273681	PRJEB37886	AMPLICON	SAMEA8011443	ERX5064017	COG-UK/QEUH-1171552	Illumina NovaSeq 6000	PAIRED	PCR	VIRAL RNA	Severe acute respiratory syndrome coronavirus 2	Homo sapiens	ILLUMINA	2021-01-27	United Kingdom	Europe	51	3480.15	3316	0.969134	104066836
ERR5273682	PRJEB37886	AMPLICON	SAMEA8011444	ERX5064018	COG-UK/QEUH-1171FEB	Illumina NovaSeq 6000	PAIRED	PCR	VIRAL RNA	Severe acute respiratory syndrome coronavirus 2	Homo sapiens	ILLUMINA	2021-01-25	United Kingdom	Europe	46	4691.54	7111	0.724175	140291078
ERR5273683	PRJEB37886	AMPLICON	SAMEA8011445	ERX5064019	COG-UK/QEUH-1171FAF	Illumina NovaSeq 6000	PAIRED	PCR	VIRAL RNA	Severe acute respiratory syndrome coronavirus 2	Homo sapiens	ILLUMINA	2021-01-26	United Kingdom	Europe	43	4668.04	5906	0.791359	139588471
ERR5273684	PRJEB37886	AMPLICON	SAMEA8011446	ERX5064020	COG-UK/QEUH-1171F81	Illumina NovaSeq 6000	PAIRED	PCR	VIRAL RNA	Severe acute respiratory syndrome coronavirus 2	Homo sapiens	ILLUMINA	2021-01-26	United Kingdom	Europe	47	4209.85	3892	0.96706	125887134
ERR5273685	PRJEB37886	AMPLICON	SAMEA8011447	ERX5064021	COG-UK/MILK-1174276	Illumina NovaSeq 6000	PAIRED	PCR	VIRAL RNA	Severe acute respiratory syndrome coronavirus 2	Homo sapiens	ILLUMINA	2021-01-25	United Kingdom	Europe	47	4707.05	8002	0.643213	140754797
ERR5273686	PRJEB37886	AMPLICON	SAMEA8011448	ERX5064022	COG-UK/QEUH-1171525	Illumina NovaSeq 6000	PAIRED	PCR	VIRAL RNA	Severe acute respiratory syndrome coronavirus 2	Homo sapiens	ILLUMINA	2021-01-27	United Kingdom	Europe	47	4696.16	8000	0.667191	140429310
ERR5273687	PRJEB37886	AMPLICON	SAMEA8011449	ERX5064023	COG-UK/MILK-11742B2	Illumina NovaSeq 6000	PAIRED	PCR	VIRAL RNA	Severe acute respiratory syndrome coronavirus 2	Homo sapiens	ILLUMINA	2021-01-25	United Kingdom	Europe	46	4715.54	8000	0.666856	141008820
ERR5273688	PRJEB37886	AMPLICON	SAMEA8011450	ERX5064024	COG-UK/MILK-117C548	Illumina NovaSeq 6000	PAIRED	PCR	VIRAL RNA	Severe acute respiratory syndrome coronavirus 2	Homo sapiens	ILLUMINA	2021-01-25	United Kingdom	Europe	45	4683.76	7837	0.66893	140058580
ERR5273689	PRJEB37886	AMPLICON	SAMEA8011451	ERX5064025	COG-UK/MILK-118081B	Illumina NovaSeq 6000	PAIRED	PCR	VIRAL RNA	Severe acute respiratory syndrome coronavirus 2	Homo sapiens	ILLUMINA	2021-01-26	United Kingdom	Europe	43	4154.79	3948	0.979634	124240740
ERR5273690	PRJEB37886	AMPLICON	SAMEA8011452	ERX5064026	COG-UK/MILK-117C539	Illumina NovaSeq 6000	PAIRED	PCR	VIRAL RNA	Severe acute respiratory syndrome coronavirus 2	Homo sapiens	ILLUMINA	2021-01-25	United Kingdom	Europe	45	4659.68	5044	0.857172	139338435
ERR5273691	PRJEB37886	AMPLICON	SAMEA8011453	ERX5064027	COG-UK/MILK-11807E1	Illumina NovaSeq 6000	PAIRED	PCR	VIRAL RNA	Severe acute respiratory syndrome coronavirus 2	Homo sapiens	ILLUMINA	2021-01-26	United Kingdom	Europe	44	3886.36	3717	0.971943	116213885
ERR5273692	PRJEB37886	AMPLICON	SAMEA8011454	ERX5064028	COG-UK/MILK-11808DF	Illumina NovaSeq 6000	PAIRED	PCR	VIRAL RNA	Severe acute respiratory syndrome coronavirus 2	Homo sapiens	ILLUMINA	2021-01-26	United Kingdom	Europe	44	4504.03	4639	0.943785	134684015
ERR5273693	PRJEB37886	AMPLICON	SAMEA8011455	ERX5064029	COG-UK/MILK-117C557	Illumina NovaSeq 6000	PAIRED	PCR	VIRAL RNA	Severe acute respiratory syndrome coronavirus 2	Homo sapiens	ILLUMINA	2021-01-25	United Kingdom	Europe	30	4689.89	5001	0.821389	140241722
ERR5273694	PRJEB37886	AMPLICON	SAMEA8011456	ERX5064030	COG-UK/MILK-11807D2	Illumina NovaSeq 6000	PAIRED	PCR	VIRAL RNA	Severe acute respiratory syndrome coronavirus 2	Homo sapiens	ILLUMINA	2021-01-26	United Kingdom	Europe	43	4672.53	7611	0.67428	139722577
ERR5273695	PRJEB37886	AMPLICON	SAMEA8011457	ERX5064031	COG-UK/MILK-117C566	Illumina NovaSeq 6000	PAIRED	PCR	VIRAL RNA	Severe acute respiratory syndrome coronavirus 2	Homo sapiens	ILLUMINA	2021-01-22	United Kingdom	Europe	44	4700.58	7971	0.682105	140561450
ERR5273696	PRJEB37886	AMPLICON	SAMEA8011458	ERX5064032	COG-UK/MILK-1180F43	Illumina NovaSeq 6000	PAIRED	PCR	VIRAL RNA	Severe acute respiratory syndrome coronavirus 2	Homo sapiens	ILLUMINA	2021-01-26	United Kingdom	Europe	54	4702.63	7738	0.685115	140622829
ERR5273697	PRJEB37886	AMPLICON	SAMEA8011459	ERX5064033	COG-UK/MILK-1180EEC	Illumina NovaSeq 6000	PAIRED	PCR	VIRAL RNA	Severe acute respiratory syndrome coronavirus 2	Homo sapiens	ILLUMINA	2021-01-26	United Kingdom	Europe	34	3509.94	3181	0.969769	104957706
ERR5273698	PRJEB37886	AMPLICON	SAMEA8011460	ERX5064034	COG-UK/MILK-1180EBF	Illumina NovaSeq 6000	PAIRED	PCR	VIRAL RNA	Severe acute respiratory syndrome coronavirus 2	Homo sapiens	ILLUMINA	2021-01-26	United Kingdom	Europe	41	4557.39	4449	0.908337	136279556
ERR5273699	PRJEB37886	AMPLICON	SAMEA8011461	ERX5064035	COG-UK/MILK-1180F34	Illumina NovaSeq 6000	PAIRED	PCR	VIRAL RNA	Severe acute respiratory syndrome coronavirus 2	Homo sapiens	ILLUMINA	2021-01-26	United Kingdom	Europe	45	4667.4	5350	0.796542	139569193
ERR5273700	PRJEB37886	AMPLICON	SAMEA8011462	ERX5064036	COG-UK/MILK-11742C1	Illumina NovaSeq 6000	PAIRED	PCR	VIRAL RNA	Severe acute respiratory syndrome coronavirus 2	Homo sapiens	ILLUMINA	2021-01-25	United Kingdom	Europe	41	4682.13	7982	0.655988	140009800
ERR5273701	PRJEB37886	AMPLICON	SAMEA8011463	ERX5064037	COG-UK/MILK-11742EF	Illumina NovaSeq 6000	PAIRED	PCR	VIRAL RNA	Severe acute respiratory syndrome coronavirus 2	Homo sapiens	ILLUMINA	2021-01-25	United Kingdom	Europe	43	4642.21	4754	0.867873	138816088
ERR5273702	PRJEB37886	AMPLICON	SAMEA8011464	ERX5064038	COG-UK/MILK-11742FE	Illumina NovaSeq 6000	PAIRED	PCR	VIRAL RNA	Severe acute respiratory syndrome coronavirus 2	Homo sapiens	ILLUMINA	2021-01-25	United Kingdom	Europe	40	4691.01	7993	0.665853	140275244
ERR5273703	PRJEB37886	AMPLICON	SAMEA8011465	ERX5064039	COG-UK/MILK-11742D0	Illumina NovaSeq 6000	PAIRED	PCR	VIRAL RNA	Severe acute respiratory syndrome coronavirus 2	Homo sapiens	ILLUMINA	2021-01-25	United Kingdom	Europe	51	3933.79	3808	0.969134	117631983
ERR5273704	PRJEB37886	AMPLICON	SAMEA8011466	ERX5064040	COG-UK/MILK-1174319	Illumina NovaSeq 6000	PAIRED	PCR	VIRAL RNA	Severe acute respiratory syndrome coronavirus 2	Homo sapiens	ILLUMINA	2021-01-25	United Kingdom	Europe	46	4647.45	6247	0.729158	138972768
ERR5273705	PRJEB37886	AMPLICON	SAMEA8011467	ERX5064041	COG-UK/MILK-1174294	Illumina NovaSeq 6000	PAIRED	PCR	VIRAL RNA	Severe acute respiratory syndrome coronavirus 2	Homo sapiens	ILLUMINA	2021-01-25	United Kingdom	Europe	45	4466.61	4290	0.97231	133565166
ERR5273706	PRJEB37886	AMPLICON	SAMEA8011468	ERX5064042	COG-UK/MILK-117430A	Illumina NovaSeq 6000	PAIRED	PCR	VIRAL RNA	Severe acute respiratory syndrome coronavirus 2	Homo sapiens	ILLUMINA	2021-01-25	United Kingdom	Europe	44	4689.93	7212	0.710196	140242994
ERR5273707	PRJEB37886	AMPLICON	SAMEA8011469	ERX5064043	COG-UK/MILK-1174267	Illumina NovaSeq 6000	PAIRED	PCR	VIRAL RNA	Severe acute respiratory syndrome coronavirus 2	Homo sapiens	ILLUMINA	2021-01-25	United Kingdom	Europe	40	4719.04	8002	0.657593	141113398
ERR5273708	PRJEB37886	AMPLICON	SAMEA8011470	ERX5064044	COG-UK/MILK-1180ECE	Illumina NovaSeq 6000	PAIRED	PCR	VIRAL RNA	Severe acute respiratory syndrome coronavirus 2	Homo sapiens	ILLUMINA	2021-01-26	United Kingdom	Europe	66	2407.84	1879	0.962612	72001491
ERR5273709	PRJEB37886	AMPLICON	SAMEA8011471	ERX5064045	COG-UK/MILK-1180F52	Illumina NovaSeq 6000	PAIRED	PCR	VIRAL RNA	Severe acute respiratory syndrome coronavirus 2	Homo sapiens	ILLUMINA	2021-01-26	United Kingdom	Europe	39	4388.25	4226	0.936863	131221885
ERR5273710	PRJEB37886	AMPLICON	SAMEA8011472	ERX5064046	COG-UK/MILK-1180F07	Illumina NovaSeq 6000	PAIRED	PCR	VIRAL RNA	Severe acute respiratory syndrome coronavirus 2	Homo sapiens	ILLUMINA	2021-01-26	United Kingdom	Europe	44	4658.83	6404	0.749022	139312962
ERR5273711	PRJEB37886	AMPLICON	SAMEA8011473	ERX5064047	COG-UK/MILK-1180F25	Illumina NovaSeq 6000	PAIRED	PCR	VIRAL RNA	Severe acute respiratory syndrome coronavirus 2	Homo sapiens	ILLUMINA	2021-01-26	United Kingdom	Europe	44	4654.99	4600	0.948801	139198036
ERR5273712	PRJEB37886	AMPLICON	SAMEA8011474	ERX5064048	COG-UK/MILK-117C6EB	Illumina NovaSeq 6000	PAIRED	PCR	VIRAL RNA	Severe acute respiratory syndrome coronavirus 2	Homo sapiens	ILLUMINA	2021-01-25	United Kingdom	Europe	46	4713.64	8003	0.650403	140952044
ERR5273713	PRJEB37886	AMPLICON	SAMEA8011475	ERX5064049	COG-UK/MILK-1180EDD	Illumina NovaSeq 6000	PAIRED	PCR	VIRAL RNA	Severe acute respiratory syndrome coronavirus 2	Homo sapiens	ILLUMINA	2021-01-26	United Kingdom	Europe	42	4697.07	6235	0.758787	140456618
ERR5273714	PRJEB37886	AMPLICON	SAMEA8011476	ERX5064050	COG-UK/MILK-117C6AF	Illumina NovaSeq 6000	PAIRED	PCR	VIRAL RNA	Severe acute respiratory syndrome coronavirus 2	Homo sapiens	ILLUMINA	2021-01-25	United Kingdom	Europe	44	4717.85	8005	0.642946	141077849
ERR5273715	PRJEB37886	AMPLICON	SAMEA8011477	ERX5064051	COG-UK/MILK-1180EFB	Illumina NovaSeq 6000	PAIRED	PCR	VIRAL RNA	Severe acute respiratory syndrome coronavirus 2	Homo sapiens	ILLUMINA	2021-01-26	United Kingdom	Europe	39	4365.45	4158	0.981139	130540118
ERR5273716	PRJEB37886	AMPLICON	SAMEA8011478	ERX5064052	COG-UK/MILK-117C690	Illumina NovaSeq 6000	PAIRED	PCR	VIRAL RNA	Severe acute respiratory syndrome coronavirus 2	Homo sapiens	ILLUMINA	2021-01-25	United Kingdom	Europe	111	2630.61	2098	0.944353	78663203
ERR5273717	PRJEB37886	AMPLICON	SAMEA8011479	ERX5064053	COG-UK/MILK-1180F16	Illumina NovaSeq 6000	PAIRED	PCR	VIRAL RNA	Severe acute respiratory syndrome coronavirus 2	Homo sapiens	ILLUMINA	2021-01-26	United Kingdom	Europe	42	4505.23	4261	0.934522	134719969
ERR5273718	PRJEB37886	AMPLICON	SAMEA8011480	ERX5064054	COG-UK/MILK-1180EA0	Illumina NovaSeq 6000	PAIRED	PCR	VIRAL RNA	Severe acute respiratory syndrome coronavirus 2	Homo sapiens	ILLUMINA	2021-01-26	United Kingdom	Europe	41	4694.85	7990	0.667993	140390066
ERR5273719	PRJEB37886	AMPLICON	SAMEA8011481	ERX5064055	COG-UK/ALDP-1186F2F	Illumina NovaSeq 6000	PAIRED	PCR	VIRAL RNA	Severe acute respiratory syndrome coronavirus 2	Homo sapiens	ILLUMINA	2021-01-11	United Kingdom	Europe	84	1332.46	688	0.845969	39844464
ERR5273720	PRJEB37886	AMPLICON	SAMEA8011482	ERX5064056	COG-UK/ALDP-118750E	Illumina NovaSeq 6000	PAIRED	PCR	VIRAL RNA	Severe acute respiratory syndrome coronavirus 2	Homo sapiens	ILLUMINA	2021-01-25	United Kingdom	Europe	106	737.784	274	0.693843	22061954
ERR5273721	PRJEB37886	AMPLICON	SAMEA8011483	ERX5064057	COG-UK/ALDP-1186DAD	Illumina NovaSeq 6000	PAIRED	PCR	VIRAL RNA	Severe acute respiratory syndrome coronavirus 2	Homo sapiens	ILLUMINA	2021-01-25	United Kingdom	Europe	39	4578.96	4512	0.863191	136924699
ERR5273722	PRJEB37886	AMPLICON	SAMEA8011484	ERX5064058	COG-UK/ALDP-1186E6E	Illumina NovaSeq 6000	PAIRED	PCR	VIRAL RNA	Severe acute respiratory syndrome coronavirus 2	Homo sapiens	ILLUMINA	2021-01-25	United Kingdom	Europe	44	4707.54	7999	0.699127	140769653
ERR5273723	PRJEB37886	AMPLICON	SAMEA8011485	ERX5064059	COG-UK/ALDP-1186DBC	Illumina NovaSeq 6000	PAIRED	PCR	VIRAL RNA	Severe acute respiratory syndrome coronavirus 2	Homo sapiens	ILLUMINA	2021-01-25	United Kingdom	Europe	53	4421.89	4303	0.868441	132227708
ERR5273724	PRJEB37886	AMPLICON	SAMEA8011486	ERX5064060	COG-UK/ALDP-118739B	Illumina NovaSeq 6000	PAIRED	PCR	VIRAL RNA	Severe acute respiratory syndrome coronavirus 2	Homo sapiens	ILLUMINA	2021-01-25	United Kingdom	Europe	44	4479.49	4207	0.971943	133950184
ERR5273725	PRJEB37886	AMPLICON	SAMEA8011487	ERX5064061	COG-UK/ALDP-1187216	Illumina NovaSeq 6000	PAIRED	PCR	VIRAL RNA	Severe acute respiratory syndrome coronavirus 2	Homo sapiens	ILLUMINA	2021-01-25	United Kingdom	Europe	50	4718.83	7997	0.687088	141107288
ERR5273726	PRJEB37886	AMPLICON	SAMEA8011488	ERX5064062	COG-UK/ALDP-11875B3	Illumina NovaSeq 6000	PAIRED	PCR	VIRAL RNA	Severe acute respiratory syndrome coronavirus 2	Homo sapiens	ILLUMINA	2021-01-24	United Kingdom	Europe	42	4744.82	7907	0.710798	141884315
ERR5273727	PRJEB37886	AMPLICON	SAMEA8011489	ERX5064063	COG-UK/ALDP-1187225	Illumina NovaSeq 6000	PAIRED	PCR	VIRAL RNA	Severe acute respiratory syndrome coronavirus 2	Homo sapiens	ILLUMINA	2021-01-25	United Kingdom	Europe	46	4680.48	7642	0.707989	139960368
ERR5273728	PRJEB37886	AMPLICON	SAMEA8011490	ERX5064064	COG-UK/ALDP-1187674	Illumina NovaSeq 6000	PAIRED	PCR	VIRAL RNA	Severe acute respiratory syndrome coronavirus 2	Homo sapiens	ILLUMINA	2021-01-24	United Kingdom	Europe	48	3447.17	3101	0.94422	103080598
ERR5273729	PRJEB37886	AMPLICON	SAMEA8011491	ERX5064065	COG-UK/ALDP-1186FE3	Illumina NovaSeq 6000	PAIRED	PCR	VIRAL RNA	Severe acute respiratory syndrome coronavirus 2	Homo sapiens	ILLUMINA	2021-01-25	United Kingdom	Europe	39	4672.52	6817	0.717186	139722308
ERR5273730	PRJEB37886	AMPLICON	SAMEA8011492	ERX5064066	COG-UK/ALDP-1187735	Illumina NovaSeq 6000	PAIRED	PCR	VIRAL RNA	Severe acute respiratory syndrome coronavirus 2	Homo sapiens	ILLUMINA	2021-01-25	United Kingdom	Europe	45	4718.96	8000	0.675183	141111123
ERR5273731	PRJEB37886	AMPLICON	SAMEA8011493	ERX5064067	COG-UK/ALDP-1187164	Illumina NovaSeq 6000	PAIRED	PCR	VIRAL RNA	Severe acute respiratory syndrome coronavirus 2	Homo sapiens	ILLUMINA	2021-01-25	United Kingdom	Europe	43	4650.53	5957	0.783299	139064844
ERR5273732	PRJEB37886	AMPLICON	SAMEA8011494	ERX5064068	COG-UK/ALDP-1187AE1	Illumina NovaSeq 6000	PAIRED	PCR	VIRAL RNA	Severe acute respiratory syndrome coronavirus 2	Homo sapiens	ILLUMINA	2021-01-25	United Kingdom	Europe	48	4695	6713	0.723305	140394698
ERR5273733	PRJEB37886	AMPLICON	SAMEA8011495	ERX5064069	COG-UK/ALDP-118ABEB	Illumina NovaSeq 6000	PAIRED	PCR	VIRAL RNA	Severe acute respiratory syndrome coronavirus 2	Homo sapiens	ILLUMINA	2021-01-26	United Kingdom	Europe	42	4703.99	8000	0.658897	140663309
ERR5273734	PRJEB37886	AMPLICON	SAMEA8011496	ERX5064070	COG-UK/ALDP-1187AF0	Illumina NovaSeq 6000	PAIRED	PCR	VIRAL RNA	Severe acute respiratory syndrome coronavirus 2	Homo sapiens	ILLUMINA	2021-01-25	United Kingdom	Europe	41	4414.84	4317	0.933017	132017040
ERR5273735	PRJEB37886	AMPLICON	SAMEA8011497	ERX5064071	COG-UK/ALDP-118ABFA	Illumina NovaSeq 6000	PAIRED	PCR	VIRAL RNA	Severe acute respiratory syndrome coronavirus 2	Homo sapiens	ILLUMINA	2021-01-26	United Kingdom	Europe	43	4513.03	4609	0.946795	134953239
ERR5273736	PRJEB37886	AMPLICON	SAMEA8011498	ERX5064072	COG-UK/ALDP-11878BA	Illumina NovaSeq 6000	PAIRED	PCR	VIRAL RNA	Severe acute respiratory syndrome coronavirus 2	Homo sapiens	ILLUMINA	2021-01-25	United Kingdom	Europe	55	2012.75	1291	0.886266	60187338
ERR5273737	PRJEB37886	AMPLICON	SAMEA8011499	ERX5064073	COG-UK/ALDP-118A9B4	Illumina NovaSeq 6000	PAIRED	PCR	VIRAL RNA	Severe acute respiratory syndrome coronavirus 2	Homo sapiens	ILLUMINA	2021-01-26	United Kingdom	Europe	46	4336.2	4110	0.93713	129665389
ERR5273738	PRJEB37886	AMPLICON	SAMEA8011500	ERX5064074	COG-UK/ALDP-118AA75	Illumina NovaSeq 6000	PAIRED	PCR	VIRAL RNA	Severe acute respiratory syndrome coronavirus 2	Homo sapiens	ILLUMINA	2021-01-26	United Kingdom	Europe	31	4698.24	8000	0.656389	140491394
ERR5273739	PRJEB37886	AMPLICON	SAMEA8011501	ERX5064075	COG-UK/ALDP-1187B93	Illumina NovaSeq 6000	PAIRED	PCR	VIRAL RNA	Severe acute respiratory syndrome coronavirus 2	Homo sapiens	ILLUMINA	2021-01-25	United Kingdom	Europe	44	4727.99	7994	0.696786	141381233
ERR5273740	PRJEB37886	AMPLICON	SAMEA8011502	ERX5064076	COG-UK/ALDP-1187C54	Illumina NovaSeq 6000	PAIRED	PCR	VIRAL RNA	Severe acute respiratory syndrome coronavirus 2	Homo sapiens	ILLUMINA	2021-01-25	United Kingdom	Europe	45	4695.07	6777	0.725713	140396558
ERR5273741	PRJEB37886	AMPLICON	SAMEA8011503	ERX5064077	COG-UK/ALDP-1187D15	Illumina NovaSeq 6000	PAIRED	PCR	VIRAL RNA	Severe acute respiratory syndrome coronavirus 2	Homo sapiens	ILLUMINA	2021-01-25	United Kingdom	Europe	27	4691.44	7488	0.71849	140288217
ERR5273742	PRJEB37886	AMPLICON	SAMEA8011504	ERX5064078	COG-UK/ALDP-1187C63	Illumina NovaSeq 6000	PAIRED	PCR	VIRAL RNA	Severe acute respiratory syndrome coronavirus 2	Homo sapiens	ILLUMINA	2021-01-25	United Kingdom	Europe	42	2791.45	2487	0.956727	83472804
ERR5273743	PRJEB37886	AMPLICON	SAMEA8011505	ERX5064079	COG-UK/ALDP-118AD6D	Illumina NovaSeq 6000	PAIRED	PCR	VIRAL RNA	Severe acute respiratory syndrome coronavirus 2	Homo sapiens	ILLUMINA	2021-01-26	United Kingdom	Europe	46	4693.82	7974	0.70411	140359377
ERR5273744	PRJEB37886	AMPLICON	SAMEA8011506	ERX5064080	COG-UK/ALDP-1186D07	Illumina NovaSeq 6000	PAIRED	PCR	VIRAL RNA	Severe acute respiratory syndrome coronavirus 2	Homo sapiens	ILLUMINA	2021-01-25	United Kingdom	Europe	43	4689.03	7583	0.703475	140215951
ERR5273745	PRJEB37886	AMPLICON	SAMEA8011507	ERX5064081	COG-UK/ALDP-1186F3E	Illumina NovaSeq 6000	PAIRED	PCR	VIRAL RNA	Severe acute respiratory syndrome coronavirus 2	Homo sapiens	ILLUMINA	2021-01-25	United Kingdom	Europe	45	4691.6	7346	0.715681	140293054
ERR5273746	PRJEB37886	AMPLICON	SAMEA8011508	ERX5064082	COG-UK/ALDP-118751D	Illumina NovaSeq 6000	PAIRED	PCR	VIRAL RNA	Severe acute respiratory syndrome coronavirus 2	Homo sapiens	ILLUMINA	2021-01-25	United Kingdom	Europe	30	4595.16	4866	0.874829	137409106
ERR5273747	PRJEB37886	AMPLICON	SAMEA8011509	ERX5064083	COG-UK/ALDP-1186CFB	Illumina NovaSeq 6000	PAIRED	PCR	VIRAL RNA	Severe acute respiratory syndrome coronavirus 2	Homo sapiens	ILLUMINA	2021-01-25	United Kingdom	Europe	40	4652.55	6235	0.740394	139125280
ERR5273748	PRJEB37886	AMPLICON	SAMEA8011510	ERX5064084	COG-UK/ALDP-11872DA	Illumina NovaSeq 6000	PAIRED	PCR	VIRAL RNA	Severe acute respiratory syndrome coronavirus 2	Homo sapiens	ILLUMINA	2021-01-25	United Kingdom	Europe	46	4709.56	8000	0.67331	140830109
ERR5273749	PRJEB37886	AMPLICON	SAMEA8011511	ERX5064085	COG-UK/ALDP-1186E7D	Illumina NovaSeq 6000	PAIRED	PCR	VIRAL RNA	Severe acute respiratory syndrome coronavirus 2	Homo sapiens	ILLUMINA	2021-01-25	United Kingdom	Europe	45	4612.1	4886	0.831488	137915544
ERR5273750	PRJEB37886	AMPLICON	SAMEA8011512	ERX5064086	COG-UK/ALDP-118745C	Illumina NovaSeq 6000	PAIRED	PCR	VIRAL RNA	Severe acute respiratory syndrome coronavirus 2	Homo sapiens	ILLUMINA	2021-01-25	United Kingdom	Europe	47	3654.72	3508	0.950941	109287199
ERR5273751	PRJEB37886	AMPLICON	SAMEA8011513	ERX5064087	COG-UK/ALDP-1186FF2	Illumina NovaSeq 6000	PAIRED	PCR	VIRAL RNA	Severe acute respiratory syndrome coronavirus 2	Homo sapiens	ILLUMINA	2021-01-25	United Kingdom	Europe	42	4710.68	7614	0.715547	140863325
ERR5273752	PRJEB37886	AMPLICON	SAMEA8011514	ERX5064088	COG-UK/ALDP-11877F9	Illumina NovaSeq 6000	PAIRED	PCR	VIRAL RNA	Severe acute respiratory syndrome coronavirus 2	Homo sapiens	ILLUMINA	2021-01-25	United Kingdom	Europe	44	4313.4	4210	0.948099	128983689
ERR5273753	PRJEB37886	AMPLICON	SAMEA8011515	ERX5064089	COG-UK/ALDP-11870B2	Illumina NovaSeq 6000	PAIRED	PCR	VIRAL RNA	Severe acute respiratory syndrome coronavirus 2	Homo sapiens	ILLUMINA	2021-01-25	United Kingdom	Europe	48	4373.01	4162	0.931211	130766128
ERR5273754	PRJEB37886	AMPLICON	SAMEA8011516	ERX5064090	COG-UK/ALDP-1187805	Illumina NovaSeq 6000	PAIRED	PCR	VIRAL RNA	Severe acute respiratory syndrome coronavirus 2	Homo sapiens	ILLUMINA	2021-01-25	United Kingdom	Europe	39	4631.59	5033	0.82878	138498298
ERR5273755	PRJEB37886	AMPLICON	SAMEA8011517	ERX5064091	COG-UK/ALDP-1187173	Illumina NovaSeq 6000	PAIRED	PCR	VIRAL RNA	Severe acute respiratory syndrome coronavirus 2	Homo sapiens	ILLUMINA	2021-01-25	United Kingdom	Europe	44	4686.85	6920	0.73307	140150795
ERR5273756	PRJEB37886	AMPLICON	SAMEA8011518	ERX5064092	COG-UK/ALDP-11875C2	Illumina NovaSeq 6000	PAIRED	PCR	VIRAL RNA	Severe acute respiratory syndrome coronavirus 2	Homo sapiens	ILLUMINA	2021-01-25	United Kingdom	Europe	110	860.896	393	0.786577	25743383
ERR5273757	PRJEB37886	AMPLICON	SAMEA8011519	ERX5064093	COG-UK/ALDP-1187234	Illumina NovaSeq 6000	PAIRED	PCR	VIRAL RNA	Severe acute respiratory syndrome coronavirus 2	Homo sapiens	ILLUMINA	2021-01-25	United Kingdom	Europe	44	4678.86	7244	0.702839	139911908
ERR5273758	PRJEB37886	AMPLICON	SAMEA8011520	ERX5064094	COG-UK/ALDP-1187744	Illumina NovaSeq 6000	PAIRED	PCR	VIRAL RNA	Severe acute respiratory syndrome coronavirus 2	Homo sapiens	ILLUMINA	2021-01-25	United Kingdom	Europe	47	4744.28	8002	0.688627	141868327
ERR5273759	PRJEB37886	AMPLICON	SAMEA8011521	ERX5064095	COG-UK/ALDP-11878C9	Illumina NovaSeq 6000	PAIRED	PCR	VIRAL RNA	Severe acute respiratory syndrome coronavirus 2	Homo sapiens	ILLUMINA	2021-01-25	United Kingdom	Europe	45	4692.05	7295	0.708859	140306227
ERR5273760	PRJEB37886	AMPLICON	SAMEA8011522	ERX5064096	COG-UK/ALDP-118A9C3	Illumina NovaSeq 6000	PAIRED	PCR	VIRAL RNA	Severe acute respiratory syndrome coronavirus 2	Homo sapiens	ILLUMINA	2021-01-26	United Kingdom	Europe	44	4702.47	7213	0.73083	140617823
ERR5273761	PRJEB37886	AMPLICON	SAMEA8011523	ERX5064097	COG-UK/ALDP-118798A	Illumina NovaSeq 6000	PAIRED	PCR	VIRAL RNA	Severe acute respiratory syndrome coronavirus 2	Homo sapiens	ILLUMINA	2021-01-25	United Kingdom	Europe	78	1888.84	1024	0.848644	56481895
ERR5273762	PRJEB37886	AMPLICON	SAMEA8011524	ERX5064098	COG-UK/ALDP-1187A4B	Illumina NovaSeq 6000	PAIRED	PCR	VIRAL RNA	Severe acute respiratory syndrome coronavirus 2	Homo sapiens	ILLUMINA	2021-01-25	United Kingdom	Europe	25	4713.96	7993	0.692974	140961590
ERR5273763	PRJEB37886	AMPLICON	SAMEA8011525	ERX5064099	COG-UK/ALDP-118AB45	Illumina NovaSeq 6000	PAIRED	PCR	VIRAL RNA	Severe acute respiratory syndrome coronavirus 2	Homo sapiens	ILLUMINA	2021-01-26	United Kingdom	Europe	43	4590.96	4601	0.888172	137283509
ERR5273764	PRJEB37886	AMPLICON	SAMEA8011526	ERX5064100	COG-UK/ALDP-1187B0C	Illumina NovaSeq 6000	PAIRED	PCR	VIRAL RNA	Severe acute respiratory syndrome coronavirus 2	Homo sapiens	ILLUMINA	2021-01-25	United Kingdom	Europe	44	4726.79	8001	0.680433	141345179
ERR5273765	PRJEB37886	AMPLICON	SAMEA8011527	ERX5064101	COG-UK/ALDP-118AB36	Illumina NovaSeq 6000	PAIRED	PCR	VIRAL RNA	Severe acute respiratory syndrome coronavirus 2	Homo sapiens	ILLUMINA	2021-01-26	United Kingdom	Europe	48	4703.43	8003	0.652376	140646641
ERR5273766	PRJEB37886	AMPLICON	SAMEA8011528	ERX5064102	COG-UK/ALDP-1187DD9	Illumina NovaSeq 6000	PAIRED	PCR	VIRAL RNA	Severe acute respiratory syndrome coronavirus 2	Homo sapiens	ILLUMINA	2021-01-25	United Kingdom	Europe	39	4724.86	7995	0.683543	141287401
ERR5273767	PRJEB37886	AMPLICON	SAMEA8011529	ERX5064103	COG-UK/ALDP-118ACBB	Illumina NovaSeq 6000	PAIRED	PCR	VIRAL RNA	Severe acute respiratory syndrome coronavirus 2	Homo sapiens	ILLUMINA	2021-01-26	United Kingdom	Europe	41	4635.73	5249	0.822693	138622184
ERR5273768	PRJEB37886	AMPLICON	SAMEA8011530	ERX5064104	COG-UK/ALDP-1187DE8	Illumina NovaSeq 6000	PAIRED	PCR	VIRAL RNA	Severe acute respiratory syndrome coronavirus 2	Homo sapiens	ILLUMINA	2021-01-25	United Kingdom	Europe	50	4582.64	4496	0.879678	137034614
ERR5273769	PRJEB37886	AMPLICON	SAMEA8011531	ERX5064105	COG-UK/ALDP-118AD7C	Illumina NovaSeq 6000	PAIRED	PCR	VIRAL RNA	Severe acute respiratory syndrome coronavirus 2	Homo sapiens	ILLUMINA	2021-01-26	United Kingdom	Europe	40	4688.67	7981	0.667525	140205269
ERR5273770	PRJEB37886	AMPLICON	SAMEA8011532	ERX5064106	COG-UK/ALDP-1187BA2	Illumina NovaSeq 6000	PAIRED	PCR	VIRAL RNA	Severe acute respiratory syndrome coronavirus 2	Homo sapiens	ILLUMINA	2021-01-25	United Kingdom	Europe	45	4688.66	7420	0.721199	140205146
ERR5273771	PRJEB37886	AMPLICON	SAMEA8011533	ERX5064107	COG-UK/ALDP-118AE3D	Illumina NovaSeq 6000	PAIRED	PCR	VIRAL RNA	Severe acute respiratory syndrome coronavirus 2	Homo sapiens	ILLUMINA	2021-01-26	United Kingdom	Europe	40	4699.74	7320	0.724108	140536237
ERR5273772	PRJEB37886	AMPLICON	SAMEA8011534	ERX5064108	COG-UK/ALDP-1187D24	Illumina NovaSeq 6000	PAIRED	PCR	VIRAL RNA	Severe acute respiratory syndrome coronavirus 2	Homo sapiens	ILLUMINA	2021-01-25	United Kingdom	Europe	22	4631.91	6485	0.729525	138507959
ERR5273773	PRJEB37886	AMPLICON	SAMEA8011535	ERX5064109	COG-UK/ALDP-118AE2E	Illumina NovaSeq 6000	PAIRED	PCR	VIRAL RNA	Severe acute respiratory syndrome coronavirus 2	Homo sapiens	ILLUMINA	2021-01-26	United Kingdom	Europe	43	4307.73	4084	0.926596	128814089
ERR5273774	PRJEB37886	AMPLICON	SAMEA8011536	ERX5064110	COG-UK/ALDP-1186DCB	Illumina NovaSeq 6000	PAIRED	PCR	VIRAL RNA	Severe acute respiratory syndrome coronavirus 2	Homo sapiens	ILLUMINA	2021-01-25	United Kingdom	Europe	46	4618.51	4837	0.843059	138107310
ERR5273775	PRJEB37886	AMPLICON	SAMEA8011537	ERX5064111	COG-UK/ALDP-11873AA	Illumina NovaSeq 6000	PAIRED	PCR	VIRAL RNA	Severe acute respiratory syndrome coronavirus 2	Homo sapiens	ILLUMINA	2021-01-25	United Kingdom	Europe	45	4618.5	4967	0.829348	138107116
ERR5273776	PRJEB37886	AMPLICON	SAMEA8011538	ERX5064112	COG-UK/ALDP-1186E8C	Illumina NovaSeq 6000	PAIRED	PCR	VIRAL RNA	Severe acute respiratory syndrome coronavirus 2	Homo sapiens	ILLUMINA	2021-01-25	United Kingdom	Europe	43	4689.54	6098	0.738454	140231200
ERR5273777	PRJEB37886	AMPLICON	SAMEA8011539	ERX5064113	COG-UK/ALDP-118746B	Illumina NovaSeq 6000	PAIRED	PCR	VIRAL RNA	Severe acute respiratory syndrome coronavirus 2	Homo sapiens	ILLUMINA	2021-01-25	United Kingdom	Europe	90	810.957	427	0.783299	24250048
ERR5273778	PRJEB37886	AMPLICON	SAMEA8011540	ERX5064114	COG-UK/ALDP-1186F4D	Illumina NovaSeq 6000	PAIRED	PCR	VIRAL RNA	Severe acute respiratory syndrome coronavirus 2	Homo sapiens	ILLUMINA	2021-01-25	United Kingdom	Europe	39	4672.4	6895	0.717988	139718789
ERR5273779	PRJEB37886	AMPLICON	SAMEA8011541	ERX5064115	COG-UK/ALDP-118700D	Illumina NovaSeq 6000	PAIRED	PCR	VIRAL RNA	Severe acute respiratory syndrome coronavirus 2	Homo sapiens	ILLUMINA	2021-01-25	United Kingdom	Europe	51	4417.02	4186	0.945424	132082105
ERR5273780	PRJEB37886	AMPLICON	SAMEA8011542	ERX5064116	COG-UK/ALDP-11875D1	Illumina NovaSeq 6000	PAIRED	PCR	VIRAL RNA	Severe acute respiratory syndrome coronavirus 2	Homo sapiens	ILLUMINA	2021-01-25	United Kingdom	Europe	46	4681.97	6887	0.729492	140004935
ERR5273781	PRJEB37886	AMPLICON	SAMEA8011543	ERX5064117	COG-UK/ALDP-11870C1	Illumina NovaSeq 6000	PAIRED	PCR	VIRAL RNA	Severe acute respiratory syndrome coronavirus 2	Homo sapiens	ILLUMINA	2021-01-25	United Kingdom	Europe	46	4685.16	7137	0.707354	140100428
ERR5273782	PRJEB37886	AMPLICON	SAMEA8011544	ERX5064118	COG-UK/ALDP-1187692	Illumina NovaSeq 6000	PAIRED	PCR	VIRAL RNA	Severe acute respiratory syndrome coronavirus 2	Homo sapiens	ILLUMINA	2021-01-25	United Kingdom	Europe	43	4720.46	7867	0.701635	141155947
ERR5273783	PRJEB37886	AMPLICON	SAMEA8011545	ERX5064119	COG-UK/ALDP-1187182	Illumina NovaSeq 6000	PAIRED	PCR	VIRAL RNA	Severe acute respiratory syndrome coronavirus 2	Homo sapiens	ILLUMINA	2021-01-25	United Kingdom	Europe	47	4741.83	8001	0.689864	141795056
ERR5273784	PRJEB37886	AMPLICON	SAMEA8011546	ERX5064120	COG-UK/ALDP-1187753	Illumina NovaSeq 6000	PAIRED	PCR	VIRAL RNA	Severe acute respiratory syndrome coronavirus 2	Homo sapiens	ILLUMINA	2021-01-25	United Kingdom	Europe	46	3884.51	3613	0.953149	116158582
ERR5273785	PRJEB37886	AMPLICON	SAMEA8011547	ERX5064121	COG-UK/ALDP-1187243	Illumina NovaSeq 6000	PAIRED	PCR	VIRAL RNA	Severe acute respiratory syndrome coronavirus 2	Homo sapiens	ILLUMINA	2021-01-25	United Kingdom	Europe	45	4723.14	8002	0.669665	141236091
ERR5273786	PRJEB37886	AMPLICON	SAMEA8011548	ERX5064122	COG-UK/ALDP-1187814	Illumina NovaSeq 6000	PAIRED	PCR	VIRAL RNA	Severe acute respiratory syndrome coronavirus 2	Homo sapiens	ILLUMINA	2021-01-25	United Kingdom	Europe	46	4330.39	4219	0.960606	129491628
ERR5273787	PRJEB37886	AMPLICON	SAMEA8011549	ERX5064123	COG-UK/ALDP-11878D8	Illumina NovaSeq 6000	PAIRED	PCR	VIRAL RNA	Severe acute respiratory syndrome coronavirus 2	Homo sapiens	ILLUMINA	2021-01-25	United Kingdom	Europe	46	4671.87	5676	0.79186	139702981
ERR5273788	PRJEB37886	AMPLICON	SAMEA8011550	ERX5064124	COG-UK/ALDP-118A9D2	Illumina NovaSeq 6000	PAIRED	PCR	VIRAL RNA	Severe acute respiratory syndrome coronavirus 2	Homo sapiens	ILLUMINA	2021-01-26	United Kingdom	Europe	42	4700.84	7017	0.720329	140569179
ERR5273789	PRJEB37886	AMPLICON	SAMEA8011551	ERX5064125	COG-UK/ALDP-1187999	Illumina NovaSeq 6000	PAIRED	PCR	VIRAL RNA	Severe acute respiratory syndrome coronavirus 2	Homo sapiens	ILLUMINA	2021-01-25	United Kingdom	Europe	43	4543.69	4341	0.976123	135870034
ERR5273790	PRJEB37886	AMPLICON	SAMEA8011552	ERX5064126	COG-UK/ALDP-118AA93	Illumina NovaSeq 6000	PAIRED	PCR	VIRAL RNA	Severe acute respiratory syndrome coronavirus 2	Homo sapiens	ILLUMINA	2021-01-26	United Kingdom	Europe	47	4595.6	4644	0.82383	137422320
ERR5273791	PRJEB37886	AMPLICON	SAMEA8011553	ERX5064127	COG-UK/ALDP-1187A5A	Illumina NovaSeq 6000	PAIRED	PCR	VIRAL RNA	Severe acute respiratory syndrome coronavirus 2	Homo sapiens	ILLUMINA	2021-01-25	United Kingdom	Europe	51	4018.68	3897	0.957998	120170631
ERR5273792	PRJEB37886	AMPLICON	SAMEA8011554	ERX5064128	COG-UK/ALDP-118AB54	Illumina NovaSeq 6000	PAIRED	PCR	VIRAL RNA	Severe acute respiratory syndrome coronavirus 2	Homo sapiens	ILLUMINA	2021-01-26	United Kingdom	Europe	41	4663.12	5863	0.754707	139441134
ERR5273793	PRJEB37886	AMPLICON	SAMEA8011555	ERX5064129	COG-UK/ALDP-1187B1B	Illumina NovaSeq 6000	PAIRED	PCR	VIRAL RNA	Severe acute respiratory syndrome coronavirus 2	Homo sapiens	ILLUMINA	2021-01-25	United Kingdom	Europe	42	4696.96	6203	0.744741	140453176
ERR5273794	PRJEB37886	AMPLICON	SAMEA8011556	ERX5064130	COG-UK/ALDP-118AC06	Illumina NovaSeq 6000	PAIRED	PCR	VIRAL RNA	Severe acute respiratory syndrome coronavirus 2	Homo sapiens	ILLUMINA	2021-01-26	United Kingdom	Europe	60	1114.13	535	0.838043	33315728
ERR5273795	PRJEB37886	AMPLICON	SAMEA8011557	ERX5064131	COG-UK/ALDP-1187BB1	Illumina NovaSeq 6000	PAIRED	PCR	VIRAL RNA	Severe acute respiratory syndrome coronavirus 2	Homo sapiens	ILLUMINA	2021-01-25	United Kingdom	Europe	49	4678.62	7098	0.714209	139904771
ERR5273796	PRJEB37886	AMPLICON	SAMEA8011558	ERX5064132	COG-UK/ALDP-118ACCA	Illumina NovaSeq 6000	PAIRED	PCR	VIRAL RNA	Severe acute respiratory syndrome coronavirus 2	Homo sapiens	ILLUMINA	2021-01-26	United Kingdom	Europe	42	3372.63	3288	0.943484	100851881
ERR5273797	PRJEB37886	AMPLICON	SAMEA8011559	ERX5064133	COG-UK/ALDP-1187C72	Illumina NovaSeq 6000	PAIRED	PCR	VIRAL RNA	Severe acute respiratory syndrome coronavirus 2	Homo sapiens	ILLUMINA	2021-01-25	United Kingdom	Europe	54	2013.8	1352	0.894325	60218575
ERR5273798	PRJEB37886	AMPLICON	SAMEA8011560	ERX5064134	COG-UK/ALDP-118AD8B	Illumina NovaSeq 6000	PAIRED	PCR	VIRAL RNA	Severe acute respiratory syndrome coronavirus 2	Homo sapiens	ILLUMINA	2021-01-26	United Kingdom	Europe	48	4463.83	4279	0.937565	133481948
ERR5273799	PRJEB37886	AMPLICON	SAMEA8011561	ERX5064135	COG-UK/ALDP-1187D33	Illumina NovaSeq 6000	PAIRED	PCR	VIRAL RNA	Severe acute respiratory syndrome coronavirus 2	Homo sapiens	ILLUMINA	2021-01-25	United Kingdom	Europe	44	4688.65	7630	0.702705	140204663
ERR5273800	PRJEB37886	AMPLICON	SAMEA8011562	ERX5064136	COG-UK/ALDP-118AE4C	Illumina NovaSeq 6000	PAIRED	PCR	VIRAL RNA	Severe acute respiratory syndrome coronavirus 2	Homo sapiens	ILLUMINA	2021-01-27	United Kingdom	Europe	39	4651.37	4928	0.831288	139089837
ERR5273801	PRJEB37886	AMPLICON	SAMEA8011563	ERX5064137	COG-UK/ALDP-1187DF7	Illumina NovaSeq 6000	PAIRED	PCR	VIRAL RNA	Severe acute respiratory syndrome coronavirus 2	Homo sapiens	ILLUMINA	2021-01-25	United Kingdom	Europe	41	4566.93	4321	0.958967	136564857
ERR5273802	PRJEB37886	AMPLICON	SAMEA8011564	ERX5064138	COG-UK/ALDP-118AEF1	Illumina NovaSeq 6000	PAIRED	PCR	VIRAL RNA	Severe acute respiratory syndrome coronavirus 2	Homo sapiens	ILLUMINA	2021-01-26	United Kingdom	Europe	42	4599.88	5147	0.858275	137550268
ERR5273803	PRJEB37886	AMPLICON	SAMEA8011565	ERX5064139	COG-UK/ALDP-1186D25	Illumina NovaSeq 6000	PAIRED	PCR	VIRAL RNA	Severe acute respiratory syndrome coronavirus 2	Homo sapiens	ILLUMINA	2021-01-25	United Kingdom	Europe	43	4644.04	5833	0.78564	138870846
ERR5273804	PRJEB37886	AMPLICON	SAMEA8011566	ERX5064140	COG-UK/ALDP-1187304	Illumina NovaSeq 6000	PAIRED	PCR	VIRAL RNA	Severe acute respiratory syndrome coronavirus 2	Homo sapiens	ILLUMINA	2021-01-25	United Kingdom	Europe	48	4685.07	6168	0.760358	140097553
ERR5273805	PRJEB37886	AMPLICON	SAMEA8011567	ERX5064141	COG-UK/ALDP-11873B9	Illumina NovaSeq 6000	PAIRED	PCR	VIRAL RNA	Severe acute respiratory syndrome coronavirus 2	Homo sapiens	ILLUMINA	2021-01-25	United Kingdom	Europe	37	3493.12	3246	0.959001	104454676
ERR5273806	PRJEB37886	AMPLICON	SAMEA8011568	ERX5064142	COG-UK/ALDP-1186E9B	Illumina NovaSeq 6000	PAIRED	PCR	VIRAL RNA	Severe acute respiratory syndrome coronavirus 2	Homo sapiens	ILLUMINA	2021-01-25	United Kingdom	Europe	63	1639.4	975	0.876802	49023014
ERR5273807	PRJEB37886	AMPLICON	SAMEA8011569	ERX5064143	COG-UK/ALDP-118747A	Illumina NovaSeq 6000	PAIRED	PCR	VIRAL RNA	Severe acute respiratory syndrome coronavirus 2	Homo sapiens	ILLUMINA	2021-01-25	United Kingdom	Europe	41	4688.15	7568	0.706083	140189600
ERR5273808	PRJEB37886	AMPLICON	SAMEA8011570	ERX5064144	COG-UK/ALDP-1186F5C	Illumina NovaSeq 6000	PAIRED	PCR	VIRAL RNA	Severe acute respiratory syndrome coronavirus 2	Homo sapiens	ILLUMINA	2021-01-25	United Kingdom	Europe	49	4689.3	7948	0.702705	140224197
ERR5273809	PRJEB37886	AMPLICON	SAMEA8011571	ERX5064145	COG-UK/ALDP-118753B	Illumina NovaSeq 6000	PAIRED	PCR	VIRAL RNA	Severe acute respiratory syndrome coronavirus 2	Homo sapiens	ILLUMINA	2021-01-25	United Kingdom	Europe	47	3558.78	3530	0.943216	106418117
ERR5273810	PRJEB37886	AMPLICON	SAMEA8011572	ERX5064146	COG-UK/ALDP-118701C	Illumina NovaSeq 6000	PAIRED	PCR	VIRAL RNA	Severe acute respiratory syndrome coronavirus 2	Homo sapiens	ILLUMINA	2021-01-25	United Kingdom	Europe	56	1218.28	628	0.870883	36430277
ERR5273811	PRJEB37886	AMPLICON	SAMEA8011573	ERX5064147	COG-UK/ALDP-11875E0	Illumina NovaSeq 6000	PAIRED	PCR	VIRAL RNA	Severe acute respiratory syndrome coronavirus 2	Homo sapiens	ILLUMINA	2021-01-25	United Kingdom	Europe	29	3990.52	3707	0.945056	119328508
ERR5273812	PRJEB37886	AMPLICON	SAMEA8011574	ERX5064148	COG-UK/ALDP-11870D0	Illumina NovaSeq 6000	PAIRED	PCR	VIRAL RNA	Severe acute respiratory syndrome coronavirus 2	Homo sapiens	ILLUMINA	2021-01-25	United Kingdom	Europe	49	4703.05	7948	0.709695	140635376
ERR5273813	PRJEB37886	AMPLICON	SAMEA8011575	ERX5064149	COG-UK/ALDP-11876A1	Illumina NovaSeq 6000	PAIRED	PCR	VIRAL RNA	Severe acute respiratory syndrome coronavirus 2	Homo sapiens	ILLUMINA	2021-01-25	United Kingdom	Europe	43	4703.88	7701	0.704311	140660264
ERR5273814	PRJEB37886	AMPLICON	SAMEA8011576	ERX5064150	COG-UK/ALDP-1187191	Illumina NovaSeq 6000	PAIRED	PCR	VIRAL RNA	Severe acute respiratory syndrome coronavirus 2	Homo sapiens	ILLUMINA	2021-01-25	United Kingdom	Europe	50	4506.03	4410	0.871719	134743942
ERR5273815	PRJEB37886	AMPLICON	SAMEA8011577	ERX5064151	COG-UK/ALDP-1187762	Illumina NovaSeq 6000	PAIRED	PCR	VIRAL RNA	Severe acute respiratory syndrome coronavirus 2	Homo sapiens	ILLUMINA	2021-01-25	United Kingdom	Europe	42	4605.63	4693	0.862455	137722182
ERR5273816	PRJEB37886	AMPLICON	SAMEA8011578	ERX5064152	COG-UK/ALDP-1187252	Illumina NovaSeq 6000	PAIRED	PCR	VIRAL RNA	Severe acute respiratory syndrome coronavirus 2	Homo sapiens	ILLUMINA	2021-01-25	United Kingdom	Europe	47	4738.81	8001	0.683242	141704611
ERR5273817	PRJEB37886	AMPLICON	SAMEA8011579	ERX5064153	COG-UK/ALDP-1187823	Illumina NovaSeq 6000	PAIRED	PCR	VIRAL RNA	Severe acute respiratory syndrome coronavirus 2	Homo sapiens	ILLUMINA	2021-01-23	United Kingdom	Europe	43	4644.02	5507	0.781928	138870109
ERR5273818	PRJEB37886	AMPLICON	SAMEA8011580	ERX5064154	COG-UK/ALDP-11878E7	Illumina NovaSeq 6000	PAIRED	PCR	VIRAL RNA	Severe acute respiratory syndrome coronavirus 2	Homo sapiens	ILLUMINA	2021-01-25	United Kingdom	Europe	46	4583.84	4644	0.932214	137070422
ERR5273819	PRJEB37886	AMPLICON	SAMEA8011581	ERX5064155	COG-UK/ALDP-118A9E1	Illumina NovaSeq 6000	PAIRED	PCR	VIRAL RNA	Severe acute respiratory syndrome coronavirus 2	Homo sapiens	ILLUMINA	2021-01-27	United Kingdom	Europe	44	4644.03	4980	0.834933	138870301
ERR5273820	PRJEB37886	AMPLICON	SAMEA8011582	ERX5064156	COG-UK/ALDP-11879A8	Illumina NovaSeq 6000	PAIRED	PCR	VIRAL RNA	Severe acute respiratory syndrome coronavirus 2	Homo sapiens	ILLUMINA	2021-01-25	United Kingdom	Europe	43	4637.78	4958	0.817543	138683659
ERR5273821	PRJEB37886	AMPLICON	SAMEA8011583	ERX5064157	COG-UK/ALDP-118AAA2	Illumina NovaSeq 6000	PAIRED	PCR	VIRAL RNA	Severe acute respiratory syndrome coronavirus 2	Homo sapiens	ILLUMINA	2021-01-27	United Kingdom	Europe	38	4653.24	6421	0.739023	139145912
ERR5273822	PRJEB37886	AMPLICON	SAMEA8011584	ERX5064158	COG-UK/ALDP-1187A69	Illumina NovaSeq 6000	PAIRED	PCR	VIRAL RNA	Severe acute respiratory syndrome coronavirus 2	Homo sapiens	ILLUMINA	2021-01-25	United Kingdom	Europe	44	4696.81	6903	0.727318	140448667
ERR5273823	PRJEB37886	AMPLICON	SAMEA8011585	ERX5064159	COG-UK/ALDP-118AB63	Illumina NovaSeq 6000	PAIRED	PCR	VIRAL RNA	Severe acute respiratory syndrome coronavirus 2	Homo sapiens	ILLUMINA	2021-01-27	United Kingdom	Europe	42	4656.18	6446	0.729191	139233673
ERR5273824	PRJEB37886	AMPLICON	SAMEA8011586	ERX5064160	COG-UK/ALDP-1187B2A	Illumina NovaSeq 6000	PAIRED	PCR	VIRAL RNA	Severe acute respiratory syndrome coronavirus 2	Homo sapiens	ILLUMINA	2021-01-25	United Kingdom	Europe	45	4674.68	5346	0.800823	139786808
ERR5273825	PRJEB37886	AMPLICON	SAMEA8011587	ERX5064161	COG-UK/ALDP-118AC15	Illumina NovaSeq 6000	PAIRED	PCR	VIRAL RNA	Severe acute respiratory syndrome coronavirus 2	Homo sapiens	ILLUMINA	2021-01-26	United Kingdom	Europe	46	4669.55	6112	0.751898	139633496
ERR5273826	PRJEB37886	AMPLICON	SAMEA8011588	ERX5064162	COG-UK/ALDP-1187BC0	Illumina NovaSeq 6000	PAIRED	PCR	VIRAL RNA	Severe acute respiratory syndrome coronavirus 2	Homo sapiens	ILLUMINA	2021-01-25	United Kingdom	Europe	43	4583.73	4916	0.854195	137067144
ERR5273827	PRJEB37886	AMPLICON	SAMEA8011589	ERX5064163	COG-UK/ALDP-1187C81	Illumina NovaSeq 6000	PAIRED	PCR	VIRAL RNA	Severe acute respiratory syndrome coronavirus 2	Homo sapiens	ILLUMINA	2021-01-25	United Kingdom	Europe	112	809.131	311	0.812193	24195430
ERR5273828	PRJEB37886	AMPLICON	SAMEA8011590	ERX5064164	COG-UK/ALDP-118AD9A	Illumina NovaSeq 6000	PAIRED	PCR	VIRAL RNA	Severe acute respiratory syndrome coronavirus 2	Homo sapiens	ILLUMINA	2021-01-27	United Kingdom	Europe	40	4563.94	4536	0.872153	136475596
ERR5273829	PRJEB37886	AMPLICON	SAMEA8011591	ERX5064165	COG-UK/ALDP-1187D42	Illumina NovaSeq 6000	PAIRED	PCR	VIRAL RNA	Severe acute respiratory syndrome coronavirus 2	Homo sapiens	ILLUMINA	2021-01-25	United Kingdom	Europe	65	1098.84	528	0.863224	32858646
ERR5273830	PRJEB37886	AMPLICON	SAMEA8011592	ERX5064166	COG-UK/ALDP-118AE5B	Illumina NovaSeq 6000	PAIRED	PCR	VIRAL RNA	Severe acute respiratory syndrome coronavirus 2	Homo sapiens	ILLUMINA	2021-01-27	United Kingdom	Europe	42	4667.81	6444	0.735344	139581602
ERR5273831	PRJEB37886	AMPLICON	SAMEA8011593	ERX5064167	COG-UK/ALDP-1187E03	Illumina NovaSeq 6000	PAIRED	PCR	VIRAL RNA	Severe acute respiratory syndrome coronavirus 2	Homo sapiens	ILLUMINA	2021-01-25	United Kingdom	Europe	50	4678.56	5627	0.777681	139902991
ERR5273832	PRJEB37886	AMPLICON	SAMEA8011594	ERX5064168	COG-UK/ALDP-118AF0D	Illumina NovaSeq 6000	PAIRED	PCR	VIRAL RNA	Severe acute respiratory syndrome coronavirus 2	Homo sapiens	ILLUMINA	2021-01-27	United Kingdom	Europe	39	4695.47	7988	0.680132	140408585
ERR5273833	PRJEB37886	AMPLICON	SAMEA8011595	ERX5064169	COG-UK/ALDP-1186D34	Illumina NovaSeq 6000	PAIRED	PCR	VIRAL RNA	Severe acute respiratory syndrome coronavirus 2	Homo sapiens	ILLUMINA	2021-01-25	United Kingdom	Europe	47	2571.6	2037	0.955489	76898655
ERR5273834	PRJEB37886	AMPLICON	SAMEA8011596	ERX5064170	COG-UK/ALDP-1187313	Illumina NovaSeq 6000	PAIRED	PCR	VIRAL RNA	Severe acute respiratory syndrome coronavirus 2	Homo sapiens	ILLUMINA	2021-01-25	United Kingdom	Europe	81	1168.77	693	0.847273	34949640
ERR5273835	PRJEB37886	AMPLICON	SAMEA8011597	ERX5064171	COG-UK/ALDP-1186DE9	Illumina NovaSeq 6000	PAIRED	PCR	VIRAL RNA	Severe acute respiratory syndrome coronavirus 2	Homo sapiens	ILLUMINA	2021-01-25	United Kingdom	Europe	108	860.959	410	0.807879	25745269
ERR5273836	PRJEB37886	AMPLICON	SAMEA8011598	ERX5064172	COG-UK/ALDP-11873C8	Illumina NovaSeq 6000	PAIRED	PCR	VIRAL RNA	Severe acute respiratory syndrome coronavirus 2	Homo sapiens	ILLUMINA	2021-01-25	United Kingdom	Europe	42	4704.38	8000	0.66816	140675210
ERR5273837	PRJEB37886	AMPLICON	SAMEA8011599	ERX5064173	COG-UK/ALDP-1186EAA	Illumina NovaSeq 6000	PAIRED	PCR	VIRAL RNA	Severe acute respiratory syndrome coronavirus 2	Homo sapiens	ILLUMINA	2021-01-25	United Kingdom	Europe	40	4525.69	4283	0.960138	135331563
ERR5273838	PRJEB37886	AMPLICON	SAMEA8011600	ERX5064174	COG-UK/ALDP-1187489	Illumina NovaSeq 6000	PAIRED	PCR	VIRAL RNA	Severe acute respiratory syndrome coronavirus 2	Homo sapiens	ILLUMINA	2021-01-25	United Kingdom	Europe	42	4473.32	4464	0.894726	133765736
ERR5273839	PRJEB37886	AMPLICON	SAMEA8011601	ERX5064175	COG-UK/ALDP-1186F6B	Illumina NovaSeq 6000	PAIRED	PCR	VIRAL RNA	Severe acute respiratory syndrome coronavirus 2	Homo sapiens	ILLUMINA	2021-01-25	United Kingdom	Europe	42	4671.34	6919	0.736414	139687028
ERR5273840	PRJEB37886	AMPLICON	SAMEA8011602	ERX5064176	COG-UK/ALDP-118702B	Illumina NovaSeq 6000	PAIRED	PCR	VIRAL RNA	Severe acute respiratory syndrome coronavirus 2	Homo sapiens	ILLUMINA	2021-01-25	United Kingdom	Europe	43	4661.67	6221	0.782831	139397868
ERR5273841	PRJEB37886	AMPLICON	SAMEA8011603	ERX5064177	COG-UK/ALDP-11875FF	Illumina NovaSeq 6000	PAIRED	PCR	VIRAL RNA	Severe acute respiratory syndrome coronavirus 2	Homo sapiens	ILLUMINA	2021-01-25	United Kingdom	Europe	43	4443.24	4367	0.927599	132866125
ERR5273842	PRJEB37886	AMPLICON	SAMEA8011604	ERX5064178	COG-UK/ALDP-11870EF	Illumina NovaSeq 6000	PAIRED	PCR	VIRAL RNA	Severe acute respiratory syndrome coronavirus 2	Homo sapiens	ILLUMINA	2021-01-25	United Kingdom	Europe	43	4765.51	8000	0.692974	142502963
ERR5273843	PRJEB37886	AMPLICON	SAMEA8011605	ERX5064179	COG-UK/ALDP-11876B0	Illumina NovaSeq 6000	PAIRED	PCR	VIRAL RNA	Severe acute respiratory syndrome coronavirus 2	Homo sapiens	ILLUMINA	2021-01-25	United Kingdom	Europe	41	4681.33	7504	0.690967	139985905
ERR5273844	PRJEB37886	AMPLICON	SAMEA8011606	ERX5064180	COG-UK/ALDP-11871A0	Illumina NovaSeq 6000	PAIRED	PCR	VIRAL RNA	Severe acute respiratory syndrome coronavirus 2	Homo sapiens	ILLUMINA	2021-01-25	United Kingdom	Europe	40	4656.37	6009	0.785707	139239398
ERR5273845	PRJEB37886	AMPLICON	SAMEA8011607	ERX5064181	COG-UK/ALDP-1187771	Illumina NovaSeq 6000	PAIRED	PCR	VIRAL RNA	Severe acute respiratory syndrome coronavirus 2	Homo sapiens	ILLUMINA	2021-01-25	United Kingdom	Europe	51	4492.08	4314	0.941344	134326669
ERR5273846	PRJEB37886	AMPLICON	SAMEA8011608	ERX5064182	COG-UK/ALDP-1187832	Illumina NovaSeq 6000	PAIRED	PCR	VIRAL RNA	Severe acute respiratory syndrome coronavirus 2	Homo sapiens	ILLUMINA	2021-01-25	United Kingdom	Europe	41	4376.2	4247	0.94937	130861455
ERR5273847	PRJEB37886	AMPLICON	SAMEA8011609	ERX5064183	COG-UK/ALDP-11878F6	Illumina NovaSeq 6000	PAIRED	PCR	VIRAL RNA	Severe acute respiratory syndrome coronavirus 2	Homo sapiens	ILLUMINA	2021-01-25	United Kingdom	Europe	61	1625.53	1075	0.918804	48608130
ERR5273848	PRJEB37886	AMPLICON	SAMEA8011610	ERX5064184	COG-UK/ALDP-118A9F0	Illumina NovaSeq 6000	PAIRED	PCR	VIRAL RNA	Severe acute respiratory syndrome coronavirus 2	Homo sapiens	ILLUMINA	2021-01-27	United Kingdom	Europe	41	4675	5960	0.774069	139796588
ERR5273849	PRJEB37886	AMPLICON	SAMEA8011611	ERX5064185	COG-UK/ALDP-11879B7	Illumina NovaSeq 6000	PAIRED	PCR	VIRAL RNA	Severe acute respiratory syndrome coronavirus 2	Homo sapiens	ILLUMINA	2021-01-25	United Kingdom	Europe	118	900.384	394	0.802829	26924179
ERR5273850	PRJEB37886	AMPLICON	SAMEA8011612	ERX5064186	COG-UK/ALDP-118AAB1	Illumina NovaSeq 6000	PAIRED	PCR	VIRAL RNA	Severe acute respiratory syndrome coronavirus 2	Homo sapiens	ILLUMINA	2021-01-26	United Kingdom	Europe	45	4710.41	7535	0.713708	140855257
ERR5273851	PRJEB37886	AMPLICON	SAMEA8011613	ERX5064187	COG-UK/ALDP-118AB72	Illumina NovaSeq 6000	PAIRED	PCR	VIRAL RNA	Severe acute respiratory syndrome coronavirus 2	Homo sapiens	ILLUMINA	2021-01-27	United Kingdom	Europe	45	4655.8	6092	0.75163	139222403
ERR5273852	PRJEB37886	AMPLICON	SAMEA8011614	ERX5064188	COG-UK/ALDP-1187B39	Illumina NovaSeq 6000	PAIRED	PCR	VIRAL RNA	Severe acute respiratory syndrome coronavirus 2	Homo sapiens	ILLUMINA	2021-01-25	United Kingdom	Europe	44	4665.83	5268	0.809818	139522198
ERR5273853	PRJEB37886	AMPLICON	SAMEA8011615	ERX5064189	COG-UK/ALDP-118AC24	Illumina NovaSeq 6000	PAIRED	PCR	VIRAL RNA	Severe acute respiratory syndrome coronavirus 2	Homo sapiens	ILLUMINA	2021-01-27	United Kingdom	Europe	40	4684.28	5310	0.79681	140074169
ERR5273854	PRJEB37886	AMPLICON	SAMEA8011616	ERX5064190	COG-UK/ALDP-1187BDF	Illumina NovaSeq 6000	PAIRED	PCR	VIRAL RNA	Severe acute respiratory syndrome coronavirus 2	Homo sapiens	ILLUMINA	2021-01-24	United Kingdom	Europe	50	1664.49	1206	0.885864	49773135
ERR5273855	PRJEB37886	AMPLICON	SAMEA8011617	ERX5064191	COG-UK/ALDP-118ACE8	Illumina NovaSeq 6000	PAIRED	PCR	VIRAL RNA	Severe acute respiratory syndrome coronavirus 2	Homo sapiens	ILLUMINA	2021-01-27	United Kingdom	Europe	50	4380.78	4108	0.963917	130998594
ERR5273856	PRJEB37886	AMPLICON	SAMEA8011618	ERX5064192	COG-UK/ALDP-1187C90	Illumina NovaSeq 6000	PAIRED	PCR	VIRAL RNA	Severe acute respiratory syndrome coronavirus 2	Homo sapiens	ILLUMINA	2021-01-26	United Kingdom	Europe	48	3646.87	3664	0.955289	109052401
ERR5273857	PRJEB37886	AMPLICON	SAMEA8011619	ERX5064193	COG-UK/ALDP-118ADA9	Illumina NovaSeq 6000	PAIRED	PCR	VIRAL RNA	Severe acute respiratory syndrome coronavirus 2	Homo sapiens	ILLUMINA	2021-01-27	United Kingdom	Europe	42	4645.73	5989	0.77213	138921263
ERR5273858	PRJEB37886	AMPLICON	SAMEA8011620	ERX5064194	COG-UK/ALDP-1187D51	Illumina NovaSeq 6000	PAIRED	PCR	VIRAL RNA	Severe acute respiratory syndrome coronavirus 2	Homo sapiens	ILLUMINA	2021-01-26	United Kingdom	Europe	47	4522.18	4573	0.864194	135226652
ERR5273859	PRJEB37886	AMPLICON	SAMEA8011621	ERX5064195	COG-UK/ALDP-118AE6A	Illumina NovaSeq 6000	PAIRED	PCR	VIRAL RNA	Severe acute respiratory syndrome coronavirus 2	Homo sapiens	ILLUMINA	2021-01-27	United Kingdom	Europe	42	4728.84	8001	0.672106	141406397
ERR5273860	PRJEB37886	AMPLICON	SAMEA8011622	ERX5064196	COG-UK/ALDP-1187E12	Illumina NovaSeq 6000	PAIRED	PCR	VIRAL RNA	Severe acute respiratory syndrome coronavirus 2	Homo sapiens	ILLUMINA	2021-01-26	United Kingdom	Europe	47	3695.77	3560	0.964753	110514487
ERR5273861	PRJEB37886	AMPLICON	SAMEA8011623	ERX5064197	COG-UK/ALDP-118AF1C	Illumina NovaSeq 6000	PAIRED	PCR	VIRAL RNA	Severe acute respiratory syndrome coronavirus 2	Homo sapiens	ILLUMINA	2021-01-27	United Kingdom	Europe	38	4631.73	5220	0.827308	138502481
ERR5273862	PRJEB37886	AMPLICON	SAMEA8011624	ERX5064198	COG-UK/ALDP-1186D43	Illumina NovaSeq 6000	PAIRED	PCR	VIRAL RNA	Severe acute respiratory syndrome coronavirus 2	Homo sapiens	ILLUMINA	2021-01-25	United Kingdom	Europe	45	4679.59	5845	0.772966	139933926
ERR5273863	PRJEB37886	AMPLICON	SAMEA8011625	ERX5064199	COG-UK/ALDP-1187322	Illumina NovaSeq 6000	PAIRED	PCR	VIRAL RNA	Severe acute respiratory syndrome coronavirus 2	Homo sapiens	ILLUMINA	2021-01-25	United Kingdom	Europe	48	4599.73	5546	0.795606	137545684
ERR5273864	PRJEB37886	AMPLICON	SAMEA8011626	ERX5064200	COG-UK/ALDP-11873D7	Illumina NovaSeq 6000	PAIRED	PCR	VIRAL RNA	Severe acute respiratory syndrome coronavirus 2	Homo sapiens	ILLUMINA	2021-01-25	United Kingdom	Europe	45	4698.89	7395	0.709628	140511037
ERR5273865	PRJEB37886	AMPLICON	SAMEA8011627	ERX5064201	COG-UK/ALDP-1186EB9	Illumina NovaSeq 6000	PAIRED	PCR	VIRAL RNA	Severe acute respiratory syndrome coronavirus 2	Homo sapiens	ILLUMINA	2021-01-25	United Kingdom	Europe	44	4306.94	4085	0.944721	128790382
ERR5273866	PRJEB37886	AMPLICON	SAMEA8011628	ERX5064202	COG-UK/ALDP-1187498	Illumina NovaSeq 6000	PAIRED	PCR	VIRAL RNA	Severe acute respiratory syndrome coronavirus 2	Homo sapiens	ILLUMINA	2021-01-25	United Kingdom	Europe	49	4719.89	8001	0.677825	141138764
ERR5273867	PRJEB37886	AMPLICON	SAMEA8011629	ERX5064203	COG-UK/ALDP-1186F7A	Illumina NovaSeq 6000	PAIRED	PCR	VIRAL RNA	Severe acute respiratory syndrome coronavirus 2	Homo sapiens	ILLUMINA	2021-01-25	United Kingdom	Europe	28	4699.15	7979	0.689496	140518598
ERR5273868	PRJEB37886	AMPLICON	SAMEA8011630	ERX5064204	COG-UK/ALDP-118754A	Illumina NovaSeq 6000	PAIRED	PCR	VIRAL RNA	Severe acute respiratory syndrome coronavirus 2	Homo sapiens	ILLUMINA	2021-01-25	United Kingdom	Europe	47	4538.85	4465	0.894659	135725174
ERR5273869	PRJEB37886	AMPLICON	SAMEA8011631	ERX5064205	COG-UK/ALDP-118703A	Illumina NovaSeq 6000	PAIRED	PCR	VIRAL RNA	Severe acute respiratory syndrome coronavirus 2	Homo sapiens	ILLUMINA	2021-01-25	United Kingdom	Europe	32	4523.45	4521	0.904892	135264790
ERR5273870	PRJEB37886	AMPLICON	SAMEA8011632	ERX5064206	COG-UK/ALDP-118760B	Illumina NovaSeq 6000	PAIRED	PCR	VIRAL RNA	Severe acute respiratory syndrome coronavirus 2	Homo sapiens	ILLUMINA	2021-01-25	United Kingdom	Europe	42	2703.47	2287	0.917166	80841805
ERR5273871	PRJEB37886	AMPLICON	SAMEA8011633	ERX5064207	COG-UK/ALDP-11870FE	Illumina NovaSeq 6000	PAIRED	PCR	VIRAL RNA	Severe acute respiratory syndrome coronavirus 2	Homo sapiens	ILLUMINA	2021-01-25	United Kingdom	Europe	49	4701.59	7712	0.714376	140591726
ERR5273872	PRJEB37886	AMPLICON	SAMEA8011634	ERX5064208	COG-UK/ALDP-11876CF	Illumina NovaSeq 6000	PAIRED	PCR	VIRAL RNA	Severe acute respiratory syndrome coronavirus 2	Homo sapiens	ILLUMINA	2021-01-25	United Kingdom	Europe	46	4648.1	5381	0.806742	138992165
ERR5273873	PRJEB37886	AMPLICON	SAMEA8011635	ERX5064209	COG-UK/ALDP-11871BF	Illumina NovaSeq 6000	PAIRED	PCR	VIRAL RNA	Severe acute respiratory syndrome coronavirus 2	Homo sapiens	ILLUMINA	2021-01-25	United Kingdom	Europe	45	4673.12	5982	0.777648	139740204
ERR5273874	PRJEB37886	AMPLICON	SAMEA8011636	ERX5064210	COG-UK/ALDP-1187780	Illumina NovaSeq 6000	PAIRED	PCR	VIRAL RNA	Severe acute respiratory syndrome coronavirus 2	Homo sapiens	ILLUMINA	2021-01-24	United Kingdom	Europe	45	4685.1	6945	0.737485	140098530
ERR5273875	PRJEB37886	AMPLICON	SAMEA8011637	ERX5064211	COG-UK/ALDP-1187261	Illumina NovaSeq 6000	PAIRED	PCR	VIRAL RNA	Severe acute respiratory syndrome coronavirus 2	Homo sapiens	ILLUMINA	2021-01-25	United Kingdom	Europe	48	4764.52	8001	0.692539	142473579
ERR5273876	PRJEB37886	AMPLICON	SAMEA8011638	ERX5064212	COG-UK/ALDP-1187841	Illumina NovaSeq 6000	PAIRED	PCR	VIRAL RNA	Severe acute respiratory syndrome coronavirus 2	Homo sapiens	ILLUMINA	2021-01-25	United Kingdom	Europe	45	4687.83	6554	0.74317	140180245
ERR5273877	PRJEB37886	AMPLICON	SAMEA8011639	ERX5064213	COG-UK/ALDP-1187902	Illumina NovaSeq 6000	PAIRED	PCR	VIRAL RNA	Severe acute respiratory syndrome coronavirus 2	Homo sapiens	ILLUMINA	2021-01-26	United Kingdom	Europe	46	3902.83	3704	0.956727	116706393
ERR5273878	PRJEB37886	AMPLICON	SAMEA8011640	ERX5064214	COG-UK/ALDP-118AA0C	Illumina NovaSeq 6000	PAIRED	PCR	VIRAL RNA	Severe acute respiratory syndrome coronavirus 2	Homo sapiens	ILLUMINA	2021-01-27	United Kingdom	Europe	47	4439.42	4138	0.947999	132751961
ERR5273879	PRJEB37886	AMPLICON	SAMEA8011641	ERX5064215	COG-UK/ALDP-11879C6	Illumina NovaSeq 6000	PAIRED	PCR	VIRAL RNA	Severe acute respiratory syndrome coronavirus 2	Homo sapiens	ILLUMINA	2021-01-26	United Kingdom	Europe	45	4659.02	5329	0.807812	139318708
ERR5273880	PRJEB37886	AMPLICON	SAMEA8011642	ERX5064216	COG-UK/ALDP-118AAC0	Illumina NovaSeq 6000	PAIRED	PCR	VIRAL RNA	Severe acute respiratory syndrome coronavirus 2	Homo sapiens	ILLUMINA	2021-01-27	United Kingdom	Europe	44	4668.21	5133	0.84744	139593389
ERR5273881	PRJEB37886	AMPLICON	SAMEA8011643	ERX5064217	COG-UK/ALDP-1187A87	Illumina NovaSeq 6000	PAIRED	PCR	VIRAL RNA	Severe acute respiratory syndrome coronavirus 2	Homo sapiens	ILLUMINA	2021-01-26	United Kingdom	Europe	73	892.809	258	0.706618	26697654
ERR5273882	PRJEB37886	AMPLICON	SAMEA8011644	ERX5064218	COG-UK/ALDP-118AC33	Illumina NovaSeq 6000	PAIRED	PCR	VIRAL RNA	Severe acute respiratory syndrome coronavirus 2	Homo sapiens	ILLUMINA	2021-01-27	United Kingdom	Europe	47	4600.38	4750	0.849848	137565166
ERR5273883	PRJEB37886	AMPLICON	SAMEA8011645	ERX5064219	COG-UK/ALDP-1187BEE	Illumina NovaSeq 6000	PAIRED	PCR	VIRAL RNA	Severe acute respiratory syndrome coronavirus 2	Homo sapiens	ILLUMINA	2021-01-26	United Kingdom	Europe	44	4672.13	5504	0.829716	139710843
ERR5273884	PRJEB37886	AMPLICON	SAMEA8011646	ERX5064220	COG-UK/ALDP-118ACF7	Illumina NovaSeq 6000	PAIRED	PCR	VIRAL RNA	Severe acute respiratory syndrome coronavirus 2	Homo sapiens	ILLUMINA	2021-01-26	United Kingdom	Europe	42	4674.02	7059	0.700231	139767356
ERR5273885	PRJEB37886	AMPLICON	SAMEA8011647	ERX5064221	COG-UK/ALDP-1187CAF	Illumina NovaSeq 6000	PAIRED	PCR	VIRAL RNA	Severe acute respiratory syndrome coronavirus 2	Homo sapiens	ILLUMINA	2021-01-26	United Kingdom	Europe	44	4672.64	5646	0.773702	139725891
ERR5273886	PRJEB37886	AMPLICON	SAMEA8011648	ERX5064222	COG-UK/ALDP-118ADB8	Illumina NovaSeq 6000	PAIRED	PCR	VIRAL RNA	Severe acute respiratory syndrome coronavirus 2	Homo sapiens	ILLUMINA	2021-01-26	United Kingdom	Europe	51	3986.96	3782	0.955021	119222169
ERR5273887	PRJEB37886	AMPLICON	SAMEA8011649	ERX5064223	COG-UK/ALDP-1187D60	Illumina NovaSeq 6000	PAIRED	PCR	VIRAL RNA	Severe acute respiratory syndrome coronavirus 2	Homo sapiens	ILLUMINA	2021-01-26	United Kingdom	Europe	48	3756.48	3683	0.948835	112329946
ERR5273888	PRJEB37886	AMPLICON	SAMEA8011650	ERX5064224	COG-UK/ALDP-118AE79	Illumina NovaSeq 6000	PAIRED	PCR	VIRAL RNA	Severe acute respiratory syndrome coronavirus 2	Homo sapiens	ILLUMINA	2021-01-26	United Kingdom	Europe	44	4691.39	6709	0.744909	140286598
ERR5273889	PRJEB37886	AMPLICON	SAMEA8011651	ERX5064225	COG-UK/ALDP-1187E21	Illumina NovaSeq 6000	PAIRED	PCR	VIRAL RNA	Severe acute respiratory syndrome coronavirus 2	Homo sapiens	ILLUMINA	2021-01-26	United Kingdom	Europe	43	4506.66	4466	0.927766	134762754
ERR5273890	PRJEB37886	AMPLICON	SAMEA8011652	ERX5064226	COG-UK/ALDP-1186D52	Illumina NovaSeq 6000	PAIRED	PCR	VIRAL RNA	Severe acute respiratory syndrome coronavirus 2	Homo sapiens	ILLUMINA	2021-01-25	United Kingdom	Europe	56	1608.49	930	0.913888	48098559
ERR5273891	PRJEB37886	AMPLICON	SAMEA8011653	ERX5064227	COG-UK/ALDP-1187331	Illumina NovaSeq 6000	PAIRED	PCR	VIRAL RNA	Severe acute respiratory syndrome coronavirus 2	Homo sapiens	ILLUMINA	2021-01-24	United Kingdom	Europe	41	4545.48	4600	0.894325	135923390
ERR5273892	PRJEB37886	AMPLICON	SAMEA8011654	ERX5064228	COG-UK/ALDP-1186E04	Illumina NovaSeq 6000	PAIRED	PCR	VIRAL RNA	Severe acute respiratory syndrome coronavirus 2	Homo sapiens	ILLUMINA	2021-01-25	United Kingdom	Europe	43	4676.12	5542	0.776076	139830150
ERR5273893	PRJEB37886	AMPLICON	SAMEA8011655	ERX5064229	COG-UK/ALDP-11873E6	Illumina NovaSeq 6000	PAIRED	PCR	VIRAL RNA	Severe acute respiratory syndrome coronavirus 2	Homo sapiens	ILLUMINA	2021-01-25	United Kingdom	Europe	47	4678.87	7850	0.674481	139912123
ERR5273894	PRJEB37886	AMPLICON	SAMEA8011656	ERX5064230	COG-UK/ALDP-1186EC8	Illumina NovaSeq 6000	PAIRED	PCR	VIRAL RNA	Severe acute respiratory syndrome coronavirus 2	Homo sapiens	ILLUMINA	2021-01-25	United Kingdom	Europe	45	4660.49	6187	0.759957	139362550
ERR5273895	PRJEB37886	AMPLICON	SAMEA8011657	ERX5064231	COG-UK/ALDP-1186F89	Illumina NovaSeq 6000	PAIRED	PCR	VIRAL RNA	Severe acute respiratory syndrome coronavirus 2	Homo sapiens	ILLUMINA	2021-01-25	United Kingdom	Europe	72	961.704	411	0.827776	28757829
ERR5273896	PRJEB37886	AMPLICON	SAMEA8011658	ERX5064232	COG-UK/ALDP-1187559	Illumina NovaSeq 6000	PAIRED	PCR	VIRAL RNA	Severe acute respiratory syndrome coronavirus 2	Homo sapiens	ILLUMINA	2021-01-25	United Kingdom	Europe	46	4466.55	4450	0.928469	133563149
ERR5273897	PRJEB37886	AMPLICON	SAMEA8011659	ERX5064233	COG-UK/ALDP-1187049	Illumina NovaSeq 6000	PAIRED	PCR	VIRAL RNA	Severe acute respiratory syndrome coronavirus 2	Homo sapiens	ILLUMINA	2021-01-25	United Kingdom	Europe	46	4596.1	6853	0.68565	137437260
ERR5273898	PRJEB37886	AMPLICON	SAMEA8011660	ERX5064234	COG-UK/ALDP-118710A	Illumina NovaSeq 6000	PAIRED	PCR	VIRAL RNA	Severe acute respiratory syndrome coronavirus 2	Homo sapiens	ILLUMINA	2021-01-25	United Kingdom	Europe	42	4700.93	6033	0.749724	140571783
ERR5273899	PRJEB37886	AMPLICON	SAMEA8011661	ERX5064235	COG-UK/ALDP-11876DE	Illumina NovaSeq 6000	PAIRED	PCR	VIRAL RNA	Severe acute respiratory syndrome coronavirus 2	Homo sapiens	ILLUMINA	2021-01-24	United Kingdom	Europe	45	4671.41	5763	0.783935	139689204
ERR5273900	PRJEB37886	AMPLICON	SAMEA8011662	ERX5064236	COG-UK/ALDP-11871CE	Illumina NovaSeq 6000	PAIRED	PCR	VIRAL RNA	Severe acute respiratory syndrome coronavirus 2	Homo sapiens	ILLUMINA	2021-01-25	United Kingdom	Europe	26	4732.84	7965	0.68866	141526137
ERR5273901	PRJEB37886	AMPLICON	SAMEA8011663	ERX5064237	COG-UK/ALDP-118779F	Illumina NovaSeq 6000	PAIRED	PCR	VIRAL RNA	Severe acute respiratory syndrome coronavirus 2	Homo sapiens	ILLUMINA	2021-01-24	United Kingdom	Europe	42	4657.66	5178	0.848611	139277963
ERR5273902	PRJEB37886	AMPLICON	SAMEA8011664	ERX5064238	COG-UK/ALDP-1187911	Illumina NovaSeq 6000	PAIRED	PCR	VIRAL RNA	Severe acute respiratory syndrome coronavirus 2	Homo sapiens	ILLUMINA	2021-01-26	United Kingdom	Europe	45	4706.33	7973	0.685349	140733340
ERR5273903	PRJEB37886	AMPLICON	SAMEA8011665	ERX5064239	COG-UK/ALDP-118AA1B	Illumina NovaSeq 6000	PAIRED	PCR	VIRAL RNA	Severe acute respiratory syndrome coronavirus 2	Homo sapiens	ILLUMINA	2021-01-26	United Kingdom	Europe	28	4680.24	6340	0.755543	139953294
ERR5273904	PRJEB37886	AMPLICON	SAMEA8011666	ERX5064240	COG-UK/ALDP-11879D5	Illumina NovaSeq 6000	PAIRED	PCR	VIRAL RNA	Severe acute respiratory syndrome coronavirus 2	Homo sapiens	ILLUMINA	2021-01-26	United Kingdom	Europe	40	4667.68	7130	0.720797	139577639
ERR5273905	PRJEB37886	AMPLICON	SAMEA8011667	ERX5064241	COG-UK/ALDP-118AADF	Illumina NovaSeq 6000	PAIRED	PCR	VIRAL RNA	Severe acute respiratory syndrome coronavirus 2	Homo sapiens	ILLUMINA	2021-01-26	United Kingdom	Europe	46	4685.13	6733	0.751229	140099531
ERR5273906	PRJEB37886	AMPLICON	SAMEA8011668	ERX5064242	COG-UK/ALDP-1187A96	Illumina NovaSeq 6000	PAIRED	PCR	VIRAL RNA	Severe acute respiratory syndrome coronavirus 2	Homo sapiens	ILLUMINA	2021-01-26	United Kingdom	Europe	40	4689.02	6848	0.728623	140215678
ERR5273907	PRJEB37886	AMPLICON	SAMEA8011669	ERX5064243	COG-UK/ALDP-118AB81	Illumina NovaSeq 6000	PAIRED	PCR	VIRAL RNA	Severe acute respiratory syndrome coronavirus 2	Homo sapiens	ILLUMINA	2021-01-26	United Kingdom	Europe	45	4649.83	6192	0.779052	139043772
ERR5273908	PRJEB37886	AMPLICON	SAMEA8011670	ERX5064244	COG-UK/ALDP-1187B48	Illumina NovaSeq 6000	PAIRED	PCR	VIRAL RNA	Severe acute respiratory syndrome coronavirus 2	Homo sapiens	ILLUMINA	2021-01-26	United Kingdom	Europe	42	4701.17	7998	0.680266	140579155
ERR5273909	PRJEB37886	AMPLICON	SAMEA8011671	ERX5064245	COG-UK/ALDP-118AC42	Illumina NovaSeq 6000	PAIRED	PCR	VIRAL RNA	Severe acute respiratory syndrome coronavirus 2	Homo sapiens	ILLUMINA	2021-01-26	United Kingdom	Europe	44	4393.03	4290	0.925158	131364682
ERR5273910	PRJEB37886	AMPLICON	SAMEA8011672	ERX5064246	COG-UK/ALDP-1187BFD	Illumina NovaSeq 6000	PAIRED	PCR	VIRAL RNA	Severe acute respiratory syndrome coronavirus 2	Homo sapiens	ILLUMINA	2021-01-26	United Kingdom	Europe	44	4426.26	4400	0.945858	132358554
ERR5273911	PRJEB37886	AMPLICON	SAMEA8011673	ERX5064247	COG-UK/ALDP-118AD03	Illumina NovaSeq 6000	PAIRED	PCR	VIRAL RNA	Severe acute respiratory syndrome coronavirus 2	Homo sapiens	ILLUMINA	2021-01-26	United Kingdom	Europe	52	4585.62	4848	0.830652	137123937
ERR5273912	PRJEB37886	AMPLICON	SAMEA8011674	ERX5064248	COG-UK/ALDP-1187CBE	Illumina NovaSeq 6000	PAIRED	PCR	VIRAL RNA	Severe acute respiratory syndrome coronavirus 2	Homo sapiens	ILLUMINA	2021-01-26	United Kingdom	Europe	79	1935.01	1339	0.884894	57862592
ERR5273913	PRJEB37886	AMPLICON	SAMEA8011675	ERX5064249	COG-UK/ALDP-118ADC7	Illumina NovaSeq 6000	PAIRED	PCR	VIRAL RNA	Severe acute respiratory syndrome coronavirus 2	Homo sapiens	ILLUMINA	2021-01-26	United Kingdom	Europe	47	4613.46	5209	0.815269	137956247
ERR5273914	PRJEB37886	AMPLICON	SAMEA8011676	ERX5064250	COG-UK/ALDP-1187D7F	Illumina NovaSeq 6000	PAIRED	PCR	VIRAL RNA	Severe acute respiratory syndrome coronavirus 2	Homo sapiens	ILLUMINA	2021-01-26	United Kingdom	Europe	45	4630.58	6109	0.748253	138468188
ERR5273915	PRJEB37886	AMPLICON	SAMEA8011677	ERX5064251	COG-UK/ALDP-118AE88	Illumina NovaSeq 6000	PAIRED	PCR	VIRAL RNA	Severe acute respiratory syndrome coronavirus 2	Homo sapiens	ILLUMINA	2021-01-26	United Kingdom	Europe	48	4704.29	7578	0.701568	140672268
ERR5273916	PRJEB37886	AMPLICON	SAMEA8011678	ERX5064252	COG-UK/ALDP-1187E30	Illumina NovaSeq 6000	PAIRED	PCR	VIRAL RNA	Severe acute respiratory syndrome coronavirus 2	Homo sapiens	ILLUMINA	2021-01-05	United Kingdom	Europe	32	4683.54	7759	0.69779	140051838
ERR5273917	PRJEB37886	AMPLICON	SAMEA8011679	ERX5064253	COG-UK/ALDP-118AF3A	Illumina NovaSeq 6000	PAIRED	PCR	VIRAL RNA	Severe acute respiratory syndrome coronavirus 2	Homo sapiens	ILLUMINA	2021-01-26	United Kingdom	Europe	42	4575.57	4590	0.868174	136823404
ERR5273918	PRJEB37886	AMPLICON	SAMEA8011680	ERX5064254	COG-UK/ALDP-1187340	Illumina NovaSeq 6000	PAIRED	PCR	VIRAL RNA	Severe acute respiratory syndrome coronavirus 2	Homo sapiens	ILLUMINA	2021-01-24	United Kingdom	Europe	41	4657.53	6312	0.746948	139274122
ERR5273919	PRJEB37886	AMPLICON	SAMEA8011681	ERX5064255	COG-UK/ALDP-1186E13	Illumina NovaSeq 6000	PAIRED	PCR	VIRAL RNA	Severe acute respiratory syndrome coronavirus 2	Homo sapiens	ILLUMINA	2021-01-25	United Kingdom	Europe	42	4598.45	4488	0.945591	137507560
ERR5273920	PRJEB37886	AMPLICON	SAMEA8011682	ERX5064256	COG-UK/ALDP-1186ED7	Illumina NovaSeq 6000	PAIRED	PCR	VIRAL RNA	Severe acute respiratory syndrome coronavirus 2	Homo sapiens	ILLUMINA	2021-01-25	United Kingdom	Europe	49	4141.27	3984	0.968833	123836304
ERR5273921	PRJEB37886	AMPLICON	SAMEA8011683	ERX5064257	COG-UK/ALDP-11874B6	Illumina NovaSeq 6000	PAIRED	PCR	VIRAL RNA	Severe acute respiratory syndrome coronavirus 2	Homo sapiens	ILLUMINA	2021-01-25	United Kingdom	Europe	42	4729.15	7990	0.684446	141415703
ERR5273922	PRJEB37886	AMPLICON	SAMEA8011684	ERX5064258	COG-UK/ALDP-1186F98	Illumina NovaSeq 6000	PAIRED	PCR	VIRAL RNA	Severe acute respiratory syndrome coronavirus 2	Homo sapiens	ILLUMINA	2021-01-25	United Kingdom	Europe	45	4661.39	6351	0.735812	139389434
ERR5273923	PRJEB37886	AMPLICON	SAMEA8011685	ERX5064259	COG-UK/ALDP-1187568	Illumina NovaSeq 6000	PAIRED	PCR	VIRAL RNA	Severe acute respiratory syndrome coronavirus 2	Homo sapiens	ILLUMINA	2021-01-25	United Kingdom	Europe	29	4051.78	3865	0.958566	121160323
ERR5273924	PRJEB37886	AMPLICON	SAMEA8011686	ERX5064260	COG-UK/ALDP-1187058	Illumina NovaSeq 6000	PAIRED	PCR	VIRAL RNA	Severe acute respiratory syndrome coronavirus 2	Homo sapiens	ILLUMINA	2021-01-25	United Kingdom	Europe	39	4360.27	4246	0.951209	130385237
ERR5273925	PRJEB37886	AMPLICON	SAMEA8011687	ERX5064261	COG-UK/ALDP-1187629	Illumina NovaSeq 6000	PAIRED	PCR	VIRAL RNA	Severe acute respiratory syndrome coronavirus 2	Homo sapiens	ILLUMINA	2021-01-25	United Kingdom	Europe	45	4671.45	4947	0.827074	139690328
ERR5273926	PRJEB37886	AMPLICON	SAMEA8011688	ERX5064262	COG-UK/ALDP-1187119	Illumina NovaSeq 6000	PAIRED	PCR	VIRAL RNA	Severe acute respiratory syndrome coronavirus 2	Homo sapiens	ILLUMINA	2021-01-25	United Kingdom	Europe	48	4193.31	3999	0.953349	125392474
ERR5273927	PRJEB37886	AMPLICON	SAMEA8011689	ERX5064263	COG-UK/ALDP-11876ED	Illumina NovaSeq 6000	PAIRED	PCR	VIRAL RNA	Severe acute respiratory syndrome coronavirus 2	Homo sapiens	ILLUMINA	2021-01-22	United Kingdom	Europe	41	3694.42	3566	0.967562	110474206
ERR5273928	PRJEB37886	AMPLICON	SAMEA8011690	ERX5064264	COG-UK/ALDP-11871DD	Illumina NovaSeq 6000	PAIRED	PCR	VIRAL RNA	Severe acute respiratory syndrome coronavirus 2	Homo sapiens	ILLUMINA	2021-01-25	United Kingdom	Europe	40	4663.91	5405	0.777982	139465048
ERR5273929	PRJEB37886	AMPLICON	SAMEA8011691	ERX5064265	COG-UK/ALDP-11877AE	Illumina NovaSeq 6000	PAIRED	PCR	VIRAL RNA	Severe acute respiratory syndrome coronavirus 2	Homo sapiens	ILLUMINA	2021-01-25	United Kingdom	Europe	44	4634.11	5169	0.841956	138573783
ERR5273930	PRJEB37886	AMPLICON	SAMEA8011692	ERX5064266	COG-UK/ALDP-118728F	Illumina NovaSeq 6000	PAIRED	PCR	VIRAL RNA	Severe acute respiratory syndrome coronavirus 2	Homo sapiens	ILLUMINA	2021-01-25	United Kingdom	Europe	29	4719.67	7912	0.707855	141132438
ERR5273931	PRJEB37886	AMPLICON	SAMEA8011693	ERX5064267	COG-UK/ALDP-118786F	Illumina NovaSeq 6000	PAIRED	PCR	VIRAL RNA	Severe acute respiratory syndrome coronavirus 2	Homo sapiens	ILLUMINA	2021-01-25	United Kingdom	Europe	43	4609.55	4995	0.855031	137839378
ERR5273932	PRJEB37886	AMPLICON	SAMEA8011694	ERX5064268	COG-UK/ALDP-1187920	Illumina NovaSeq 6000	PAIRED	PCR	VIRAL RNA	Severe acute respiratory syndrome coronavirus 2	Homo sapiens	ILLUMINA	2021-01-25	United Kingdom	Europe	43	4686.17	6071	0.758553	140130529
ERR5273933	PRJEB37886	AMPLICON	SAMEA8011695	ERX5064269	COG-UK/ALDP-118AA2A	Illumina NovaSeq 6000	PAIRED	PCR	VIRAL RNA	Severe acute respiratory syndrome coronavirus 2	Homo sapiens	ILLUMINA	2021-01-26	United Kingdom	Europe	36	3842.62	3639	0.968197	114905749
ERR5273934	PRJEB37886	AMPLICON	SAMEA8011696	ERX5064270	COG-UK/ALDP-11879E4	Illumina NovaSeq 6000	PAIRED	PCR	VIRAL RNA	Severe acute respiratory syndrome coronavirus 2	Homo sapiens	ILLUMINA	2021-01-25	United Kingdom	Europe	48	4494.2	4267	0.90088	134390127
ERR5273935	PRJEB37886	AMPLICON	SAMEA8011697	ERX5064271	COG-UK/ALDP-118AAEE	Illumina NovaSeq 6000	PAIRED	PCR	VIRAL RNA	Severe acute respiratory syndrome coronavirus 2	Homo sapiens	ILLUMINA	2021-01-26	United Kingdom	Europe	46	4601.98	4505	0.905528	137613072
ERR5273936	PRJEB37886	AMPLICON	SAMEA8011698	ERX5064272	COG-UK/ALDP-1187AA5	Illumina NovaSeq 6000	PAIRED	PCR	VIRAL RNA	Severe acute respiratory syndrome coronavirus 2	Homo sapiens	ILLUMINA	2021-01-25	United Kingdom	Europe	49	4701.72	7816	0.71043	140595456
ERR5273937	PRJEB37886	AMPLICON	SAMEA8011699	ERX5064273	COG-UK/ALDP-118AB90	Illumina NovaSeq 6000	PAIRED	PCR	VIRAL RNA	Severe acute respiratory syndrome coronavirus 2	Homo sapiens	ILLUMINA	2021-01-26	United Kingdom	Europe	42	3714.75	3484	0.957161	111082231
ERR5273938	PRJEB37886	AMPLICON	SAMEA8011700	ERX5064274	COG-UK/ALDP-118AC51	Illumina NovaSeq 6000	PAIRED	PCR	VIRAL RNA	Severe acute respiratory syndrome coronavirus 2	Homo sapiens	ILLUMINA	2021-01-26	United Kingdom	Europe	46	3442.43	3228	0.953149	102939104
ERR5273939	PRJEB37886	AMPLICON	SAMEA8011701	ERX5064275	COG-UK/ALDP-1187C09	Illumina NovaSeq 6000	PAIRED	PCR	VIRAL RNA	Severe acute respiratory syndrome coronavirus 2	Homo sapiens	ILLUMINA	2021-01-25	United Kingdom	Europe	41	4589.84	4628	0.859747	137250111
ERR5273940	PRJEB37886	AMPLICON	SAMEA8011702	ERX5064276	COG-UK/ALDP-118AD12	Illumina NovaSeq 6000	PAIRED	PCR	VIRAL RNA	Severe acute respiratory syndrome coronavirus 2	Homo sapiens	ILLUMINA	2021-01-26	United Kingdom	Europe	50	4359.4	4178	0.950306	130359065
ERR5273941	PRJEB37886	AMPLICON	SAMEA8011703	ERX5064277	COG-UK/ALDP-1187CCD	Illumina NovaSeq 6000	PAIRED	PCR	VIRAL RNA	Severe acute respiratory syndrome coronavirus 2	Homo sapiens	ILLUMINA	2021-01-25	United Kingdom	Europe	43	4681.86	7883	0.689128	140001705
ERR5273942	PRJEB37886	AMPLICON	SAMEA8011704	ERX5064278	COG-UK/ALDP-118ADD6	Illumina NovaSeq 6000	PAIRED	PCR	VIRAL RNA	Severe acute respiratory syndrome coronavirus 2	Homo sapiens	ILLUMINA	2021-01-26	United Kingdom	Europe	45	4152.77	3970	0.967562	124180424
ERR5273943	PRJEB37886	AMPLICON	SAMEA8011705	ERX5064279	COG-UK/ALDP-1187D8E	Illumina NovaSeq 6000	PAIRED	PCR	VIRAL RNA	Severe acute respiratory syndrome coronavirus 2	Homo sapiens	ILLUMINA	2021-01-25	United Kingdom	Europe	48	4709.88	8000	0.675885	140839687
ERR5273944	PRJEB37886	AMPLICON	SAMEA8011706	ERX5064280	COG-UK/ALDP-118AE97	Illumina NovaSeq 6000	PAIRED	PCR	VIRAL RNA	Severe acute respiratory syndrome coronavirus 2	Homo sapiens	ILLUMINA	2021-01-26	United Kingdom	Europe	50	2454.5	1795	0.947932	73396863
ERR5273945	PRJEB37886	AMPLICON	SAMEA8011707	ERX5064281	COG-UK/ALDP-1187E4F	Illumina NovaSeq 6000	PAIRED	PCR	VIRAL RNA	Severe acute respiratory syndrome coronavirus 2	Homo sapiens	ILLUMINA	2021-01-25	United Kingdom	Europe	49	4146.76	3888	0.967562	124000581
ERR5273946	PRJEB37886	AMPLICON	SAMEA8011708	ERX5064282	COG-UK/ALDP-118AF49	Illumina NovaSeq 6000	PAIRED	PCR	VIRAL RNA	Severe acute respiratory syndrome coronavirus 2	Homo sapiens	ILLUMINA	2021-01-26	United Kingdom	Europe	42	4647.21	5364	0.814734	138965539
ERR5273947	PRJEB37886	AMPLICON	SAMEA8011709	ERX5064283	COG-UK/ALDP-1186D70	Illumina NovaSeq 6000	PAIRED	PCR	VIRAL RNA	Severe acute respiratory syndrome coronavirus 2	Homo sapiens	ILLUMINA	2021-01-25	United Kingdom	Europe	48	3349.58	3194	0.95783	100162458
ERR5273948	PRJEB37886	AMPLICON	SAMEA8011710	ERX5064284	COG-UK/ALDP-118735F	Illumina NovaSeq 6000	PAIRED	PCR	VIRAL RNA	Severe acute respiratory syndrome coronavirus 2	Homo sapiens	ILLUMINA	2021-01-25	United Kingdom	Europe	45	4444.48	4324	0.921914	132903245
ERR5273949	PRJEB37886	AMPLICON	SAMEA8011711	ERX5064285	COG-UK/ALDP-1186E22	Illumina NovaSeq 6000	PAIRED	PCR	VIRAL RNA	Severe acute respiratory syndrome coronavirus 2	Homo sapiens	ILLUMINA	2021-01-25	United Kingdom	Europe	56	4588.92	4616	0.851219	137222557
ERR5273950	PRJEB37886	AMPLICON	SAMEA8011712	ERX5064286	COG-UK/ALDP-1187401	Illumina NovaSeq 6000	PAIRED	PCR	VIRAL RNA	Severe acute respiratory syndrome coronavirus 2	Homo sapiens	ILLUMINA	2021-01-25	United Kingdom	Europe	50	3608.12	3452	0.953149	107893716
ERR5273951	PRJEB37886	AMPLICON	SAMEA8011713	ERX5064287	COG-UK/ALDP-1186EE6	Illumina NovaSeq 6000	PAIRED	PCR	VIRAL RNA	Severe acute respiratory syndrome coronavirus 2	Homo sapiens	ILLUMINA	2021-01-25	United Kingdom	Europe	48	4718.39	6578	0.740996	141093963
ERR5273952	PRJEB37886	AMPLICON	SAMEA8011714	ERX5064288	COG-UK/ALDP-1186FA7	Illumina NovaSeq 6000	PAIRED	PCR	VIRAL RNA	Severe acute respiratory syndrome coronavirus 2	Homo sapiens	ILLUMINA	2021-01-25	United Kingdom	Europe	41	4517.15	4641	0.831789	135076238
ERR5273953	PRJEB37886	AMPLICON	SAMEA8011715	ERX5064289	COG-UK/ALDP-1187577	Illumina NovaSeq 6000	PAIRED	PCR	VIRAL RNA	Severe acute respiratory syndrome coronavirus 2	Homo sapiens	ILLUMINA	2021-01-25	United Kingdom	Europe	42	4576.86	4577	0.852724	136861726
ERR5273954	PRJEB37886	AMPLICON	SAMEA8011716	ERX5064290	COG-UK/ALDP-1187067	Illumina NovaSeq 6000	PAIRED	PCR	VIRAL RNA	Severe acute respiratory syndrome coronavirus 2	Homo sapiens	ILLUMINA	2021-01-25	United Kingdom	Europe	45	4234	4149	0.918436	126609444
ERR5273955	PRJEB37886	AMPLICON	SAMEA8011717	ERX5064291	COG-UK/ALDP-1187638	Illumina NovaSeq 6000	PAIRED	PCR	VIRAL RNA	Severe acute respiratory syndrome coronavirus 2	Homo sapiens	ILLUMINA	2021-01-25	United Kingdom	Europe	45	4406.88	4358	0.900946	131779005
ERR5273956	PRJEB37886	AMPLICON	SAMEA8011718	ERX5064292	COG-UK/ALDP-1187128	Illumina NovaSeq 6000	PAIRED	PCR	VIRAL RNA	Severe acute respiratory syndrome coronavirus 2	Homo sapiens	ILLUMINA	2021-01-25	United Kingdom	Europe	43	4678.89	6950	0.727586	139912902
ERR5273957	PRJEB37886	AMPLICON	SAMEA8011719	ERX5064293	COG-UK/ALDP-11876FC	Illumina NovaSeq 6000	PAIRED	PCR	VIRAL RNA	Severe acute respiratory syndrome coronavirus 2	Homo sapiens	ILLUMINA	2021-01-25	United Kingdom	Europe	48	4548.43	4350	0.892018	136011768
ERR5273958	PRJEB37886	AMPLICON	SAMEA8011720	ERX5064294	COG-UK/ALDP-11871EC	Illumina NovaSeq 6000	PAIRED	PCR	VIRAL RNA	Severe acute respiratory syndrome coronavirus 2	Homo sapiens	ILLUMINA	2021-01-25	United Kingdom	Europe	44	4665.73	6682	0.746079	139519318
ERR5273959	PRJEB37886	AMPLICON	SAMEA8011721	ERX5064295	COG-UK/ALDP-11877BD	Illumina NovaSeq 6000	PAIRED	PCR	VIRAL RNA	Severe acute respiratory syndrome coronavirus 2	Homo sapiens	ILLUMINA	2021-01-25	United Kingdom	Europe	45	4652	6267	0.774605	139108793
ERR5273960	PRJEB37886	AMPLICON	SAMEA8011722	ERX5064296	COG-UK/ALDP-118729E	Illumina NovaSeq 6000	PAIRED	PCR	VIRAL RNA	Severe acute respiratory syndrome coronavirus 2	Homo sapiens	ILLUMINA	2021-01-25	United Kingdom	Europe	40	4708.41	7595	0.71548	140795443
ERR5273961	PRJEB37886	AMPLICON	SAMEA8011723	ERX5064297	COG-UK/ALDP-118787E	Illumina NovaSeq 6000	PAIRED	PCR	VIRAL RNA	Severe acute respiratory syndrome coronavirus 2	Homo sapiens	ILLUMINA	2021-01-25	United Kingdom	Europe	42	4698.12	8002	0.666221	140487931
ERR5273962	PRJEB37886	AMPLICON	SAMEA8011724	ERX5064298	COG-UK/ALDP-118AA39	Illumina NovaSeq 6000	PAIRED	PCR	VIRAL RNA	Severe acute respiratory syndrome coronavirus 2	Homo sapiens	ILLUMINA	2021-01-27	United Kingdom	Europe	46	4663.63	5746	0.79186	139456387
ERR5273963	PRJEB37886	AMPLICON	SAMEA8011725	ERX5064299	COG-UK/ALDP-118AAFD	Illumina NovaSeq 6000	PAIRED	PCR	VIRAL RNA	Severe acute respiratory syndrome coronavirus 2	Homo sapiens	ILLUMINA	2021-01-26	United Kingdom	Europe	30	4650.86	5056	0.808347	139074781
ERR5273964	PRJEB37886	AMPLICON	SAMEA8011726	ERX5064300	COG-UK/ALDP-1187AB4	Illumina NovaSeq 6000	PAIRED	PCR	VIRAL RNA	Severe acute respiratory syndrome coronavirus 2	Homo sapiens	ILLUMINA	2021-01-25	United Kingdom	Europe	37	2424.57	1827	0.961576	72501949
ERR5273965	PRJEB37886	AMPLICON	SAMEA8011727	ERX5064301	COG-UK/ALDP-118ABAF	Illumina NovaSeq 6000	PAIRED	PCR	VIRAL RNA	Severe acute respiratory syndrome coronavirus 2	Homo sapiens	ILLUMINA	2021-01-26	United Kingdom	Europe	41	4646.46	5939	0.768518	138943036
ERR5273966	PRJEB37886	AMPLICON	SAMEA8011728	ERX5064302	COG-UK/ALDP-1187B66	Illumina NovaSeq 6000	PAIRED	PCR	VIRAL RNA	Severe acute respiratory syndrome coronavirus 2	Homo sapiens	ILLUMINA	2021-01-25	United Kingdom	Europe	42	4724.7	8004	0.657091	141282633
ERR5273967	PRJEB37886	AMPLICON	SAMEA8011729	ERX5064303	COG-UK/ALDP-1187C18	Illumina NovaSeq 6000	PAIRED	PCR	VIRAL RNA	Severe acute respiratory syndrome coronavirus 2	Homo sapiens	ILLUMINA	2021-01-25	United Kingdom	Europe	57	2627.15	2176	0.911347	78559724
ERR5273968	PRJEB37886	AMPLICON	SAMEA8011730	ERX5064304	COG-UK/ALDP-118AD21	Illumina NovaSeq 6000	PAIRED	PCR	VIRAL RNA	Severe acute respiratory syndrome coronavirus 2	Homo sapiens	ILLUMINA	2021-01-26	United Kingdom	Europe	51	4490.23	4463	0.876668	134271251
ERR5273969	PRJEB37886	AMPLICON	SAMEA8011731	ERX5064305	COG-UK/ALDP-1187CDC	Illumina NovaSeq 6000	PAIRED	PCR	VIRAL RNA	Severe acute respiratory syndrome coronavirus 2	Homo sapiens	ILLUMINA	2021-01-25	United Kingdom	Europe	36	4533.8	4433	0.905829	135574183
ERR5273970	PRJEB37886	AMPLICON	SAMEA8011732	ERX5064306	COG-UK/ALDP-118ADE5	Illumina NovaSeq 6000	PAIRED	PCR	VIRAL RNA	Severe acute respiratory syndrome coronavirus 2	Homo sapiens	ILLUMINA	2021-01-26	United Kingdom	Europe	41	4683.75	7379	0.722603	140058271
ERR5273971	PRJEB37886	AMPLICON	SAMEA8011733	ERX5064307	COG-UK/ALDP-1187D9D	Illumina NovaSeq 6000	PAIRED	PCR	VIRAL RNA	Severe acute respiratory syndrome coronavirus 2	Homo sapiens	ILLUMINA	2021-01-25	United Kingdom	Europe	45	4706.25	8002	0.637963	140730966
ERR5273972	PRJEB37886	AMPLICON	SAMEA8011734	ERX5064308	COG-UK/ALDP-1187E5E	Illumina NovaSeq 6000	PAIRED	PCR	VIRAL RNA	Severe acute respiratory syndrome coronavirus 2	Homo sapiens	ILLUMINA	2021-01-25	United Kingdom	Europe	43	4268.75	4043	0.948366	127648567
ERR5273973	PRJEB37886	AMPLICON	SAMEA8011735	ERX5064309	COG-UK/ALDP-118AF58	Illumina NovaSeq 6000	PAIRED	PCR	VIRAL RNA	Severe acute respiratory syndrome coronavirus 2	Homo sapiens	ILLUMINA	2021-01-26	United Kingdom	Europe	47	4677.92	7845	0.69993	139883988
ERR5273974	PRJEB37886	AMPLICON	SAMEA8011736	ERX5064310	COG-UK/ALDP-1186D8F	Illumina NovaSeq 6000	PAIRED	PCR	VIRAL RNA	Severe acute respiratory syndrome coronavirus 2	Homo sapiens	ILLUMINA	2021-01-25	United Kingdom	Europe	30	4667.17	6501	0.740126	139562530
ERR5273975	PRJEB37886	AMPLICON	SAMEA8011737	ERX5064311	COG-UK/ALDP-118736E	Illumina NovaSeq 6000	PAIRED	PCR	VIRAL RNA	Severe acute respiratory syndrome coronavirus 2	Homo sapiens	ILLUMINA	2021-01-25	United Kingdom	Europe	31	4086.73	3783	0.959001	122205636
ERR5273976	PRJEB37886	AMPLICON	SAMEA8011738	ERX5064312	COG-UK/ALDP-1186E31	Illumina NovaSeq 6000	PAIRED	PCR	VIRAL RNA	Severe acute respiratory syndrome coronavirus 2	Homo sapiens	ILLUMINA	2021-01-25	United Kingdom	Europe	45	4708.41	7934	0.711668	140795466
ERR5273977	PRJEB37886	AMPLICON	SAMEA8011739	ERX5064313	COG-UK/ALDP-1187410	Illumina NovaSeq 6000	PAIRED	PCR	VIRAL RNA	Severe acute respiratory syndrome coronavirus 2	Homo sapiens	ILLUMINA	2021-01-25	United Kingdom	Europe	50	4586.22	5014	0.803899	137141646
ERR5273978	PRJEB37886	AMPLICON	SAMEA8011740	ERX5064314	COG-UK/ALDP-1186EF5	Illumina NovaSeq 6000	PAIRED	PCR	VIRAL RNA	Severe acute respiratory syndrome coronavirus 2	Homo sapiens	ILLUMINA	2021-01-25	United Kingdom	Europe	43	4146.24	3972	0.954954	123985156
ERR5273979	PRJEB37886	AMPLICON	SAMEA8011741	ERX5064315	COG-UK/ALDP-11874D4	Illumina NovaSeq 6000	PAIRED	PCR	VIRAL RNA	Severe acute respiratory syndrome coronavirus 2	Homo sapiens	ILLUMINA	2021-01-25	United Kingdom	Europe	42	4717.33	7905	0.692038	141062196
ERR5273980	PRJEB37886	AMPLICON	SAMEA8011742	ERX5064316	COG-UK/ALDP-1186FB6	Illumina NovaSeq 6000	PAIRED	PCR	VIRAL RNA	Severe acute respiratory syndrome coronavirus 2	Homo sapiens	ILLUMINA	2021-01-25	United Kingdom	Europe	42	4748.33	8001	0.680935	141989402
ERR5273981	PRJEB37886	AMPLICON	SAMEA8011743	ERX5064317	COG-UK/ALDP-1187586	Illumina NovaSeq 6000	PAIRED	PCR	VIRAL RNA	Severe acute respiratory syndrome coronavirus 2	Homo sapiens	ILLUMINA	2021-01-25	United Kingdom	Europe	46	4640.89	6672	0.726683	138776635
ERR5273982	PRJEB37886	AMPLICON	SAMEA8011744	ERX5064318	COG-UK/ALDP-1187076	Illumina NovaSeq 6000	PAIRED	PCR	VIRAL RNA	Severe acute respiratory syndrome coronavirus 2	Homo sapiens	ILLUMINA	2021-01-25	United Kingdom	Europe	46	4371.61	4232	0.890646	130724202
ERR5273983	PRJEB37886	AMPLICON	SAMEA8011745	ERX5064319	COG-UK/ALDP-1187647	Illumina NovaSeq 6000	PAIRED	PCR	VIRAL RNA	Severe acute respiratory syndrome coronavirus 2	Homo sapiens	ILLUMINA	2021-01-25	United Kingdom	Europe	80	734.131	337	0.773334	21952711
ERR5273984	PRJEB37886	AMPLICON	SAMEA8011746	ERX5064320	COG-UK/ALDP-1187137	Illumina NovaSeq 6000	PAIRED	PCR	VIRAL RNA	Severe acute respiratory syndrome coronavirus 2	Homo sapiens	ILLUMINA	2021-01-25	United Kingdom	Europe	41	4706.08	7965	0.699194	140725945
ERR5273985	PRJEB37886	AMPLICON	SAMEA8011747	ERX5064321	COG-UK/ALDP-11871FB	Illumina NovaSeq 6000	PAIRED	PCR	VIRAL RNA	Severe acute respiratory syndrome coronavirus 2	Homo sapiens	ILLUMINA	2021-01-25	United Kingdom	Europe	47	4743.9	7999	0.68866	141856921
ERR5273986	PRJEB37886	AMPLICON	SAMEA8011748	ERX5064322	COG-UK/ALDP-11877CC	Illumina NovaSeq 6000	PAIRED	PCR	VIRAL RNA	Severe acute respiratory syndrome coronavirus 2	Homo sapiens	ILLUMINA	2021-01-23	United Kingdom	Europe	93	667.452	276	0.785473	19958808
ERR5273987	PRJEB37886	AMPLICON	SAMEA8011749	ERX5064323	COG-UK/ALDP-11872AD	Illumina NovaSeq 6000	PAIRED	PCR	VIRAL RNA	Severe acute respiratory syndrome coronavirus 2	Homo sapiens	ILLUMINA	2021-01-25	United Kingdom	Europe	42	4665.2	5806	0.778785	139503348
ERR5273988	PRJEB37886	AMPLICON	SAMEA8011750	ERX5064324	COG-UK/ALDP-118788D	Illumina NovaSeq 6000	PAIRED	PCR	VIRAL RNA	Severe acute respiratory syndrome coronavirus 2	Homo sapiens	ILLUMINA	2021-01-25	United Kingdom	Europe	39	2089.4	1518	0.946092	62479214
ERR5273989	PRJEB37886	AMPLICON	SAMEA8011751	ERX5064325	COG-UK/ALDP-118AA48	Illumina NovaSeq 6000	PAIRED	PCR	VIRAL RNA	Severe acute respiratory syndrome coronavirus 2	Homo sapiens	ILLUMINA	2021-01-26	United Kingdom	Europe	65	818.167	378	0.831388	24465633
ERR5273990	PRJEB37886	AMPLICON	SAMEA8011752	ERX5064326	COG-UK/ALDP-1187A0F	Illumina NovaSeq 6000	PAIRED	PCR	VIRAL RNA	Severe acute respiratory syndrome coronavirus 2	Homo sapiens	ILLUMINA	2021-01-25	United Kingdom	Europe	41	4638.48	5366	0.804735	138704433
ERR5273991	PRJEB37886	AMPLICON	SAMEA8011753	ERX5064327	COG-UK/ALDP-118AB09	Illumina NovaSeq 6000	PAIRED	PCR	VIRAL RNA	Severe acute respiratory syndrome coronavirus 2	Homo sapiens	ILLUMINA	2021-01-26	United Kingdom	Europe	44	4672.7	5264	0.791593	139727648
ERR5273992	PRJEB37886	AMPLICON	SAMEA8011754	ERX5064328	COG-UK/ALDP-1187AC3	Illumina NovaSeq 6000	PAIRED	PCR	VIRAL RNA	Severe acute respiratory syndrome coronavirus 2	Homo sapiens	ILLUMINA	2021-01-25	United Kingdom	Europe	46	2923.43	2446	0.946962	87419475
ERR5273993	PRJEB37886	AMPLICON	SAMEA8011755	ERX5064329	COG-UK/ALDP-118ABBE	Illumina NovaSeq 6000	PAIRED	PCR	VIRAL RNA	Severe acute respiratory syndrome coronavirus 2	Homo sapiens	ILLUMINA	2021-01-26	United Kingdom	Europe	43	4680.91	5474	0.799351	139973193
ERR5273994	PRJEB37886	AMPLICON	SAMEA8011756	ERX5064330	COG-UK/ALDP-1187C27	Illumina NovaSeq 6000	PAIRED	PCR	VIRAL RNA	Severe acute respiratory syndrome coronavirus 2	Homo sapiens	ILLUMINA	2021-01-25	United Kingdom	Europe	44	4664.94	5480	0.810688	139495739
ERR5273995	PRJEB37886	AMPLICON	SAMEA8011757	ERX5064331	COG-UK/ALDP-118AD30	Illumina NovaSeq 6000	PAIRED	PCR	VIRAL RNA	Severe acute respiratory syndrome coronavirus 2	Homo sapiens	ILLUMINA	2021-01-26	United Kingdom	Europe	66	1437.86	900	0.859011	42996305
ERR5273996	PRJEB37886	AMPLICON	SAMEA8011758	ERX5064332	COG-UK/ALDP-1187CEB	Illumina NovaSeq 6000	PAIRED	PCR	VIRAL RNA	Severe acute respiratory syndrome coronavirus 2	Homo sapiens	ILLUMINA	2021-01-25	United Kingdom	Europe	46	4677.64	7512	0.704645	139875412
ERR5273997	PRJEB37886	AMPLICON	SAMEA8011759	ERX5064333	COG-UK/ALDP-118ADF4	Illumina NovaSeq 6000	PAIRED	PCR	VIRAL RNA	Severe acute respiratory syndrome coronavirus 2	Homo sapiens	ILLUMINA	2021-01-26	United Kingdom	Europe	43	4668.99	5596	0.801458	139616934
ERR5273998	PRJEB37886	AMPLICON	SAMEA8011760	ERX5064334	COG-UK/ALDP-1187DAC	Illumina NovaSeq 6000	PAIRED	PCR	VIRAL RNA	Severe acute respiratory syndrome coronavirus 2	Homo sapiens	ILLUMINA	2021-01-25	United Kingdom	Europe	44	4455	4271	0.904391	133217803
ERR5273999	PRJEB37886	AMPLICON	SAMEA8011761	ERX5064335	COG-UK/ALDP-118AEA6	Illumina NovaSeq 6000	PAIRED	PCR	VIRAL RNA	Severe acute respiratory syndrome coronavirus 2	Homo sapiens	ILLUMINA	2021-01-26	United Kingdom	Europe	42	4697.21	6937	0.737451	140460777
ERR5274000	PRJEB37886	AMPLICON	SAMEA8011762	ERX5064336	COG-UK/ALDP-1187E6D	Illumina NovaSeq 6000	PAIRED	PCR	VIRAL RNA	Severe acute respiratory syndrome coronavirus 2	Homo sapiens	ILLUMINA	2021-01-25	United Kingdom	Europe	57	3153.79	2791	0.926395	94307678
ERR5274001	PRJEB37886	AMPLICON	SAMEA8011763	ERX5064337	COG-UK/ALDP-118AF67	Illumina NovaSeq 6000	PAIRED	PCR	VIRAL RNA	Severe acute respiratory syndrome coronavirus 2	Homo sapiens	ILLUMINA	2021-01-26	United Kingdom	Europe	45	4518.59	4623	0.870046	135119303
ERR5274002	PRJEB37886	AMPLICON	SAMEA8011764	ERX5064338	COG-UK/ALDP-1186D9E	Illumina NovaSeq 6000	PAIRED	PCR	VIRAL RNA	Severe acute respiratory syndrome coronavirus 2	Homo sapiens	ILLUMINA	2021-01-25	United Kingdom	Europe	41	4644.27	5201	0.811691	138877557
ERR5274003	PRJEB37886	AMPLICON	SAMEA8011765	ERX5064339	COG-UK/ALDP-118737D	Illumina NovaSeq 6000	PAIRED	PCR	VIRAL RNA	Severe acute respiratory syndrome coronavirus 2	Homo sapiens	ILLUMINA	2021-01-25	United Kingdom	Europe	47	4264.61	4188	0.908036	127524680
ERR5274004	PRJEB37886	AMPLICON	SAMEA8011766	ERX5064340	COG-UK/ALDP-1186E40	Illumina NovaSeq 6000	PAIRED	PCR	VIRAL RNA	Severe acute respiratory syndrome coronavirus 2	Homo sapiens	ILLUMINA	2021-01-25	United Kingdom	Europe	35	4419.8	4258	0.933485	132165220
ERR5274005	PRJEB37886	AMPLICON	SAMEA8011767	ERX5064341	COG-UK/ALDP-1186F01	Illumina NovaSeq 6000	PAIRED	PCR	VIRAL RNA	Severe acute respiratory syndrome coronavirus 2	Homo sapiens	ILLUMINA	2021-01-25	United Kingdom	Europe	43	4691.98	5973	0.765542	140304397
ERR5274006	PRJEB37886	AMPLICON	SAMEA8011768	ERX5064342	COG-UK/ALDP-11874E3	Illumina NovaSeq 6000	PAIRED	PCR	VIRAL RNA	Severe acute respiratory syndrome coronavirus 2	Homo sapiens	ILLUMINA	2021-01-25	United Kingdom	Europe	43	4717.58	7682	0.713942	141069793
ERR5274007	PRJEB37886	AMPLICON	SAMEA8011769	ERX5064343	COG-UK/ALDP-1186FC5	Illumina NovaSeq 6000	PAIRED	PCR	VIRAL RNA	Severe acute respiratory syndrome coronavirus 2	Homo sapiens	ILLUMINA	2021-01-25	United Kingdom	Europe	43	4678.7	5785	0.771394	139907142
ERR5274008	PRJEB37886	AMPLICON	SAMEA8011770	ERX5064344	COG-UK/ALDP-1187595	Illumina NovaSeq 6000	PAIRED	PCR	VIRAL RNA	Severe acute respiratory syndrome coronavirus 2	Homo sapiens	ILLUMINA	2021-01-25	United Kingdom	Europe	43	4688.37	7038	0.721968	140196446
ERR5274009	PRJEB37886	AMPLICON	SAMEA8011771	ERX5064345	COG-UK/ALDP-1187085	Illumina NovaSeq 6000	PAIRED	PCR	VIRAL RNA	Severe acute respiratory syndrome coronavirus 2	Homo sapiens	ILLUMINA	2021-01-25	United Kingdom	Europe	45	4693.86	6926	0.733873	140360540
ERR5274010	PRJEB37886	AMPLICON	SAMEA8011772	ERX5064346	COG-UK/ALDP-1187656	Illumina NovaSeq 6000	PAIRED	PCR	VIRAL RNA	Severe acute respiratory syndrome coronavirus 2	Homo sapiens	ILLUMINA	2021-01-25	United Kingdom	Europe	47	4451.43	4299	0.94539	133111052
ERR5274011	PRJEB37886	AMPLICON	SAMEA8011773	ERX5064347	COG-UK/ALDP-1187146	Illumina NovaSeq 6000	PAIRED	PCR	VIRAL RNA	Severe acute respiratory syndrome coronavirus 2	Homo sapiens	ILLUMINA	2021-01-25	United Kingdom	Europe	43	4703.52	7989	0.686152	140649292
ERR5274012	PRJEB37886	AMPLICON	SAMEA8011774	ERX5064348	COG-UK/ALDP-1187717	Illumina NovaSeq 6000	PAIRED	PCR	VIRAL RNA	Severe acute respiratory syndrome coronavirus 2	Homo sapiens	ILLUMINA	2021-01-25	United Kingdom	Europe	41	4667.75	5470	0.796375	139579704
ERR5274013	PRJEB37886	AMPLICON	SAMEA8011775	ERX5064349	COG-UK/ALDP-1187207	Illumina NovaSeq 6000	PAIRED	PCR	VIRAL RNA	Severe acute respiratory syndrome coronavirus 2	Homo sapiens	ILLUMINA	2021-01-25	United Kingdom	Europe	32	4272.19	4060	0.961475	127751396
ERR5274014	PRJEB37886	AMPLICON	SAMEA8011776	ERX5064350	COG-UK/ALDP-11877DB	Illumina NovaSeq 6000	PAIRED	PCR	VIRAL RNA	Severe acute respiratory syndrome coronavirus 2	Homo sapiens	ILLUMINA	2021-01-25	United Kingdom	Europe	46	4691.63	6063	0.751162	140293914
ERR5274015	PRJEB37886	AMPLICON	SAMEA8011777	ERX5064351	COG-UK/ALDP-11872BC	Illumina NovaSeq 6000	PAIRED	PCR	VIRAL RNA	Severe acute respiratory syndrome coronavirus 2	Homo sapiens	ILLUMINA	2021-01-25	United Kingdom	Europe	43	4643.22	6277	0.743002	138846226
ERR5274016	PRJEB37886	AMPLICON	SAMEA8011778	ERX5064352	COG-UK/ALDP-118795D	Illumina NovaSeq 6000	PAIRED	PCR	VIRAL RNA	Severe acute respiratory syndrome coronavirus 2	Homo sapiens	ILLUMINA	2021-01-25	United Kingdom	Europe	49	4751.78	7986	0.690065	142092606
ERR5274017	PRJEB37886	AMPLICON	SAMEA8011779	ERX5064353	COG-UK/ALDP-118AA57	Illumina NovaSeq 6000	PAIRED	PCR	VIRAL RNA	Severe acute respiratory syndrome coronavirus 2	Homo sapiens	ILLUMINA	2021-01-26	United Kingdom	Europe	51	4655.5	6402	0.748922	139213357
ERR5274018	PRJEB37886	AMPLICON	SAMEA8011780	ERX5064354	COG-UK/ALDP-1187A1E	Illumina NovaSeq 6000	PAIRED	PCR	VIRAL RNA	Severe acute respiratory syndrome coronavirus 2	Homo sapiens	ILLUMINA	2021-01-25	United Kingdom	Europe	44	4645.75	6683	0.7527	138921731
ERR5274019	PRJEB37886	AMPLICON	SAMEA8011781	ERX5064355	COG-UK/ALDP-118AB18	Illumina NovaSeq 6000	PAIRED	PCR	VIRAL RNA	Severe acute respiratory syndrome coronavirus 2	Homo sapiens	ILLUMINA	2021-01-26	United Kingdom	Europe	41	4687.58	7281	0.709059	140172579
ERR5274020	PRJEB37886	AMPLICON	SAMEA8011782	ERX5064356	COG-UK/ALDP-1187AD2	Illumina NovaSeq 6000	PAIRED	PCR	VIRAL RNA	Severe acute respiratory syndrome coronavirus 2	Homo sapiens	ILLUMINA	2021-01-25	United Kingdom	Europe	46	4468.24	4531	0.871819	133613695
ERR5274021	PRJEB37886	AMPLICON	SAMEA8011783	ERX5064357	COG-UK/ALDP-118ABCD	Illumina NovaSeq 6000	PAIRED	PCR	VIRAL RNA	Severe acute respiratory syndrome coronavirus 2	Homo sapiens	ILLUMINA	2021-01-26	United Kingdom	Europe	45	3628.96	3378	0.96094	108516873
ERR5274022	PRJEB37886	AMPLICON	SAMEA8011784	ERX5064358	COG-UK/ALDP-1187B75	Illumina NovaSeq 6000	PAIRED	PCR	VIRAL RNA	Severe acute respiratory syndrome coronavirus 2	Homo sapiens	ILLUMINA	2021-01-25	United Kingdom	Europe	40	4722.1	7994	0.68876	141204873
ERR5274023	PRJEB37886	AMPLICON	SAMEA8011785	ERX5064359	COG-UK/ALDP-118AC8E	Illumina NovaSeq 6000	PAIRED	PCR	VIRAL RNA	Severe acute respiratory syndrome coronavirus 2	Homo sapiens	ILLUMINA	2021-01-26	United Kingdom	Europe	45	4689.09	7044	0.74006	140217947
ERR5274024	PRJEB37886	AMPLICON	SAMEA8011786	ERX5064360	COG-UK/ALDP-1187C36	Illumina NovaSeq 6000	PAIRED	PCR	VIRAL RNA	Severe acute respiratory syndrome coronavirus 2	Homo sapiens	ILLUMINA	2021-01-25	United Kingdom	Europe	42	4495.01	4491	0.879644	134414257
ERR5274025	PRJEB37886	AMPLICON	SAMEA8011787	ERX5064361	COG-UK/ALDP-118AD4F	Illumina NovaSeq 6000	PAIRED	PCR	VIRAL RNA	Severe acute respiratory syndrome coronavirus 2	Homo sapiens	ILLUMINA	2021-01-26	United Kingdom	Europe	48	4723.51	8004	0.650771	141247181
ERR5274026	PRJEB37886	AMPLICON	SAMEA8011788	ERX5064362	COG-UK/ALDP-1187CFA	Illumina NovaSeq 6000	PAIRED	PCR	VIRAL RNA	Severe acute respiratory syndrome coronavirus 2	Homo sapiens	ILLUMINA	2021-01-25	United Kingdom	Europe	56	4158.25	4005	0.961141	124344299
ERR5274027	PRJEB37886	AMPLICON	SAMEA8011789	ERX5064363	COG-UK/ALDP-118AE00	Illumina NovaSeq 6000	PAIRED	PCR	VIRAL RNA	Severe acute respiratory syndrome coronavirus 2	Homo sapiens	ILLUMINA	2021-01-26	United Kingdom	Europe	43	4673.08	7398	0.714878	139739259
ERR5274028	PRJEB37886	AMPLICON	SAMEA8011790	ERX5064364	COG-UK/ALDP-1187DBB	Illumina NovaSeq 6000	PAIRED	PCR	VIRAL RNA	Severe acute respiratory syndrome coronavirus 2	Homo sapiens	ILLUMINA	2021-01-25	United Kingdom	Europe	47	4313.81	4196	0.900445	128995898
ERR5274029	PRJEB37886	AMPLICON	SAMEA8011791	ERX5064365	COG-UK/ALDP-118AEB5	Illumina NovaSeq 6000	PAIRED	PCR	VIRAL RNA	Severe acute respiratory syndrome coronavirus 2	Homo sapiens	ILLUMINA	2021-01-26	United Kingdom	Europe	43	4562.84	4656	0.858074	136442640
ERR5274030	PRJEB37886	AMPLICON	SAMEA8011792	ERX5064366	COG-UK/ALDP-1187E7C	Illumina NovaSeq 6000	PAIRED	PCR	VIRAL RNA	Severe acute respiratory syndrome coronavirus 2	Homo sapiens	ILLUMINA	2021-01-25	United Kingdom	Europe	45	4710.08	7873	0.691335	140845441
ERR5274031	PRJEB37886	AMPLICON	SAMEA8011793	ERX5064367	COG-UK/ALDP-118AF76	Illumina NovaSeq 6000	PAIRED	PCR	VIRAL RNA	Severe acute respiratory syndrome coronavirus 2	Homo sapiens	ILLUMINA	2021-01-26	United Kingdom	Europe	45	4401.46	4200	0.97124	131616931
ERR5274032	PRJEB37886	AMPLICON	SAMEA8011794	ERX5064368	COG-UK/ALDP-118738C	Illumina NovaSeq 6000	PAIRED	PCR	VIRAL RNA	Severe acute respiratory syndrome coronavirus 2	Homo sapiens	ILLUMINA	2021-01-25	United Kingdom	Europe	40	4654.74	6284	0.76377	139190829
ERR5274033	PRJEB37886	AMPLICON	SAMEA8011795	ERX5064369	COG-UK/ALDP-1186E5F	Illumina NovaSeq 6000	PAIRED	PCR	VIRAL RNA	Severe acute respiratory syndrome coronavirus 2	Homo sapiens	ILLUMINA	2021-01-25	United Kingdom	Europe	43	4645.2	5114	0.817644	138905304
ERR5274034	PRJEB37886	AMPLICON	SAMEA8011796	ERX5064370	COG-UK/ALDP-118743E	Illumina NovaSeq 6000	PAIRED	PCR	VIRAL RNA	Severe acute respiratory syndrome coronavirus 2	Homo sapiens	ILLUMINA	2021-01-25	United Kingdom	Europe	50	4638.4	5287	0.813798	138702049
ERR5274035	PRJEB37886	AMPLICON	SAMEA8011797	ERX5064371	COG-UK/ALDP-1186F10	Illumina NovaSeq 6000	PAIRED	PCR	VIRAL RNA	Severe acute respiratory syndrome coronavirus 2	Homo sapiens	ILLUMINA	2021-01-25	United Kingdom	Europe	45	4176.53	3965	0.95783	124890926
ERR5274036	PRJEB37886	AMPLICON	SAMEA8011798	ERX5064372	COG-UK/ALDP-11874F2	Illumina NovaSeq 6000	PAIRED	PCR	VIRAL RNA	Severe acute respiratory syndrome coronavirus 2	Homo sapiens	ILLUMINA	2021-01-25	United Kingdom	Europe	46	4030.96	3933	0.967662	120537830
ERR5274037	PRJEB37886	AMPLICON	SAMEA8011799	ERX5064373	COG-UK/ALDP-1186FD4	Illumina NovaSeq 6000	PAIRED	PCR	VIRAL RNA	Severe acute respiratory syndrome coronavirus 2	Homo sapiens	ILLUMINA	2021-01-25	United Kingdom	Europe	40	4676.82	6000	0.765208	139850958
ERR5274038	PRJEB37886	AMPLICON	SAMEA8011800	ERX5064374	COG-UK/ALDP-11875A4	Illumina NovaSeq 6000	PAIRED	PCR	VIRAL RNA	Severe acute respiratory syndrome coronavirus 2	Homo sapiens	ILLUMINA	2021-01-25	United Kingdom	Europe	42	4695.51	7388	0.717654	140409844
ERR5274039	PRJEB37886	AMPLICON	SAMEA8011801	ERX5064375	COG-UK/ALDP-1187094	Illumina NovaSeq 6000	PAIRED	PCR	VIRAL RNA	Severe acute respiratory syndrome coronavirus 2	Homo sapiens	ILLUMINA	2021-01-25	United Kingdom	Europe	31	3311.19	3081	0.931746	99014487
ERR5274040	PRJEB37886	AMPLICON	SAMEA8011802	ERX5064376	COG-UK/ALDP-1187665	Illumina NovaSeq 6000	PAIRED	PCR	VIRAL RNA	Severe acute respiratory syndrome coronavirus 2	Homo sapiens	ILLUMINA	2021-01-25	United Kingdom	Europe	42	4652.22	5614	0.815269	139115328
ERR5274041	PRJEB37886	AMPLICON	SAMEA8011803	ERX5064377	COG-UK/ALDP-1187155	Illumina NovaSeq 6000	PAIRED	PCR	VIRAL RNA	Severe acute respiratory syndrome coronavirus 2	Homo sapiens	ILLUMINA	2021-01-25	United Kingdom	Europe	25	3962.67	3740	0.965422	118495704
ERR5274042	PRJEB37886	AMPLICON	SAMEA8011804	ERX5064378	COG-UK/ALDP-1187726	Illumina NovaSeq 6000	PAIRED	PCR	VIRAL RNA	Severe acute respiratory syndrome coronavirus 2	Homo sapiens	ILLUMINA	2021-01-25	United Kingdom	Europe	53	4435.14	4288	0.928937	132624133
ERR5274043	PRJEB37886	AMPLICON	SAMEA8011805	ERX5064379	COG-UK/ALDP-11870A3	Illumina NovaSeq 6000	PAIRED	PCR	VIRAL RNA	Severe acute respiratory syndrome coronavirus 2	Homo sapiens	ILLUMINA	2021-01-25	United Kingdom	Europe	50	3794.82	3721	0.933385	113476524
ERR5274044	PRJEB37886	AMPLICON	SAMEA8011806	ERX5064380	COG-UK/ALDP-11877EA	Illumina NovaSeq 6000	PAIRED	PCR	VIRAL RNA	Severe acute respiratory syndrome coronavirus 2	Homo sapiens	ILLUMINA	2021-01-25	United Kingdom	Europe	38	4725.98	8001	0.68672	141320866
ERR5274045	PRJEB37886	AMPLICON	SAMEA8011807	ERX5064381	COG-UK/ALDP-11872CB	Illumina NovaSeq 6000	PAIRED	PCR	VIRAL RNA	Severe acute respiratory syndrome coronavirus 2	Homo sapiens	ILLUMINA	2021-01-25	United Kingdom	Europe	42	4739.09	7991	0.691971	141712903
ERR5274046	PRJEB37886	AMPLICON	SAMEA8011808	ERX5064382	COG-UK/ALDP-11878AB	Illumina NovaSeq 6000	PAIRED	PCR	VIRAL RNA	Severe acute respiratory syndrome coronavirus 2	Homo sapiens	ILLUMINA	2021-01-25	United Kingdom	Europe	51	3288.47	2983	0.956526	98335038
ERR5274047	PRJEB37886	AMPLICON	SAMEA8011809	ERX5064383	COG-UK/ALDP-118796C	Illumina NovaSeq 6000	PAIRED	PCR	VIRAL RNA	Severe acute respiratory syndrome coronavirus 2	Homo sapiens	ILLUMINA	2021-01-25	United Kingdom	Europe	42	4667.61	6773	0.732034	139575561
ERR5274048	PRJEB37886	AMPLICON	SAMEA8011810	ERX5064384	COG-UK/ALDP-118AA66	Illumina NovaSeq 6000	PAIRED	PCR	VIRAL RNA	Severe acute respiratory syndrome coronavirus 2	Homo sapiens	ILLUMINA	2021-01-26	United Kingdom	Europe	41	4632.17	5141	0.833261	138515724
ERR5274049	PRJEB37886	AMPLICON	SAMEA8011811	ERX5064385	COG-UK/ALDP-1187A2D	Illumina NovaSeq 6000	PAIRED	PCR	VIRAL RNA	Severe acute respiratory syndrome coronavirus 2	Homo sapiens	ILLUMINA	2021-01-25	United Kingdom	Europe	45	4686.86	7423	0.714376	140151065
ERR5274050	PRJEB37886	AMPLICON	SAMEA8011812	ERX5064386	COG-UK/ALDP-118AB27	Illumina NovaSeq 6000	PAIRED	PCR	VIRAL RNA	Severe acute respiratory syndrome coronavirus 2	Homo sapiens	ILLUMINA	2021-01-26	United Kingdom	Europe	51	4621.94	4688	0.87319	138209726
ERR5274051	PRJEB37886	AMPLICON	SAMEA8011813	ERX5064387	COG-UK/ALDP-118797B	Illumina NovaSeq 6000	PAIRED	PCR	VIRAL RNA	Severe acute respiratory syndrome coronavirus 2	Homo sapiens	ILLUMINA	2021-01-25	United Kingdom	Europe	45	4637.82	6018	0.773668	138684836
ERR5274052	PRJEB37886	AMPLICON	SAMEA8011814	ERX5064388	COG-UK/ALDP-118ABDC	Illumina NovaSeq 6000	PAIRED	PCR	VIRAL RNA	Severe acute respiratory syndrome coronavirus 2	Homo sapiens	ILLUMINA	2021-01-26	United Kingdom	Europe	30	4657.59	7260	0.708089	139275866
ERR5274053	PRJEB37886	AMPLICON	SAMEA8011815	ERX5064389	COG-UK/ALDP-1187B84	Illumina NovaSeq 6000	PAIRED	PCR	VIRAL RNA	Severe acute respiratory syndrome coronavirus 2	Homo sapiens	ILLUMINA	2021-01-25	United Kingdom	Europe	41	3316.27	3187	0.940274	99166394
ERR5274054	PRJEB37886	AMPLICON	SAMEA8011816	ERX5064390	COG-UK/ALDP-118AC9D	Illumina NovaSeq 6000	PAIRED	PCR	VIRAL RNA	Severe acute respiratory syndrome coronavirus 2	Homo sapiens	ILLUMINA	2021-01-26	United Kingdom	Europe	43	4557.13	4475	0.9691	136271922
ERR5274055	PRJEB37886	AMPLICON	SAMEA8011817	ERX5064391	COG-UK/ALDP-1187C45	Illumina NovaSeq 6000	PAIRED	PCR	VIRAL RNA	Severe acute respiratory syndrome coronavirus 2	Homo sapiens	ILLUMINA	2021-01-25	United Kingdom	Europe	52	4523.58	4799	0.858777	135268746
ERR5274056	PRJEB37886	AMPLICON	SAMEA8011818	ERX5064392	COG-UK/ALDP-118AD5E	Illumina NovaSeq 6000	PAIRED	PCR	VIRAL RNA	Severe acute respiratory syndrome coronavirus 2	Homo sapiens	ILLUMINA	2021-01-26	United Kingdom	Europe	81	680.702	305	0.789854	20355030
ERR5274057	PRJEB37886	AMPLICON	SAMEA8011819	ERX5064393	COG-UK/ALDP-1187D06	Illumina NovaSeq 6000	PAIRED	PCR	VIRAL RNA	Severe acute respiratory syndrome coronavirus 2	Homo sapiens	ILLUMINA	2021-01-25	United Kingdom	Europe	42	4678.67	5619	0.785941	139906417
ERR5274058	PRJEB37886	AMPLICON	SAMEA8011820	ERX5064394	COG-UK/ALDP-118AE1F	Illumina NovaSeq 6000	PAIRED	PCR	VIRAL RNA	Severe acute respiratory syndrome coronavirus 2	Homo sapiens	ILLUMINA	2021-01-26	United Kingdom	Europe	45	4692.8	7409	0.723573	140328896
ERR5274059	PRJEB37886	AMPLICON	SAMEA8011821	ERX5064395	COG-UK/ALDP-1187DCA	Illumina NovaSeq 6000	PAIRED	PCR	VIRAL RNA	Severe acute respiratory syndrome coronavirus 2	Homo sapiens	ILLUMINA	2021-01-25	United Kingdom	Europe	56	2360.32	1680	0.898472	70580557
ERR5274060	PRJEB37886	AMPLICON	SAMEA8011822	ERX5064396	COG-UK/ALDP-1187E8B	Illumina NovaSeq 6000	PAIRED	PCR	VIRAL RNA	Severe acute respiratory syndrome coronavirus 2	Homo sapiens	ILLUMINA	2021-01-25	United Kingdom	Europe	44	4691.96	7998	0.670401	140303789
ERR5274061	PRJEB37886	AMPLICON	SAMEA8011823	ERX5064397	COG-UK/ALDP-118B1CA	Illumina NovaSeq 6000	PAIRED	PCR	VIRAL RNA	Severe acute respiratory syndrome coronavirus 2	Homo sapiens	ILLUMINA	2021-01-26	United Kingdom	Europe	48	4482.42	4563	0.918135	134037851
ERR5274062	PRJEB37886	AMPLICON	SAMEA8011824	ERX5064398	COG-UK/ALDP-1195C44	Illumina NovaSeq 6000	PAIRED	PCR	VIRAL RNA	Severe acute respiratory syndrome coronavirus 2	Homo sapiens	ILLUMINA	2021-01-27	United Kingdom	Europe	47	2721.41	2040	0.927332	81378198
ERR5274063	PRJEB37886	AMPLICON	SAMEA8011825	ERX5064399	COG-UK/ALDP-118B1D9	Illumina NovaSeq 6000	PAIRED	PCR	VIRAL RNA	Severe acute respiratory syndrome coronavirus 2	Homo sapiens	ILLUMINA	2021-01-25	United Kingdom	Europe	44	4614.17	6071	0.738856	137977434
ERR5274064	PRJEB37886	AMPLICON	SAMEA8011826	ERX5064400	COG-UK/ALDP-1195C53	Illumina NovaSeq 6000	PAIRED	PCR	VIRAL RNA	Severe acute respiratory syndrome coronavirus 2	Homo sapiens	ILLUMINA	2021-01-27	United Kingdom	Europe	48	3521.02	3361	0.967562	105289098
ERR5274065	PRJEB37886	AMPLICON	SAMEA8011827	ERX5064401	COG-UK/ALDP-118AF94	Illumina NovaSeq 6000	PAIRED	PCR	VIRAL RNA	Severe acute respiratory syndrome coronavirus 2	Homo sapiens	ILLUMINA	2021-01-26	United Kingdom	Europe	56	3272.27	3077	0.946393	97850753
ERR5274066	PRJEB37886	AMPLICON	SAMEA8011828	ERX5064402	COG-UK/ALDP-1195B83	Illumina NovaSeq 6000	PAIRED	PCR	VIRAL RNA	Severe acute respiratory syndrome coronavirus 2	Homo sapiens	ILLUMINA	2021-01-26	United Kingdom	Europe	32	4583.82	5592	0.764973	137070068
ERR5274067	PRJEB37886	AMPLICON	SAMEA8011829	ERX5064403	COG-UK/ALDP-118B1BB	Illumina NovaSeq 6000	PAIRED	PCR	VIRAL RNA	Severe acute respiratory syndrome coronavirus 2	Homo sapiens	ILLUMINA	2021-01-26	United Kingdom	Europe	39	4564.95	5031	0.803632	136505578
ERR5274068	PRJEB37886	AMPLICON	SAMEA8011830	ERX5064404	COG-UK/ALDP-1195AD1	Illumina NovaSeq 6000	PAIRED	PCR	VIRAL RNA	Severe acute respiratory syndrome coronavirus 2	Homo sapiens	ILLUMINA	2021-01-27	United Kingdom	Europe	39	4598.83	5528	0.757683	137518883
ERR5274069	PRJEB37886	AMPLICON	SAMEA8011831	ERX5064405	COG-UK/ALDP-118B27C	Illumina NovaSeq 6000	PAIRED	PCR	VIRAL RNA	Severe acute respiratory syndrome coronavirus 2	Homo sapiens	ILLUMINA	2021-01-26	United Kingdom	Europe	41	4582.38	5336	0.795338	137027012
ERR5274070	PRJEB37886	AMPLICON	SAMEA8011832	ERX5064406	COG-UK/ALDP-1195F3C	Illumina NovaSeq 6000	PAIRED	PCR	VIRAL RNA	Severe acute respiratory syndrome coronavirus 2	Homo sapiens	ILLUMINA	2021-01-26	United Kingdom	Europe	71	1921.32	1269	0.919005	57453177
ERR5274071	PRJEB37886	AMPLICON	SAMEA8011833	ERX5064407	COG-UK/ALDP-118B33D	Illumina NovaSeq 6000	PAIRED	PCR	VIRAL RNA	Severe acute respiratory syndrome coronavirus 2	Homo sapiens	ILLUMINA	2021-01-26	United Kingdom	Europe	41	4623.66	6901	0.688392	138261195
ERR5274072	PRJEB37886	AMPLICON	SAMEA8011834	ERX5064408	COG-UK/ALDP-1195F4B	Illumina NovaSeq 6000	PAIRED	PCR	VIRAL RNA	Severe acute respiratory syndrome coronavirus 2	Homo sapiens	ILLUMINA	2021-01-26	United Kingdom	Europe	43	4649.24	6822	0.713139	139026219
ERR5274073	PRJEB37886	AMPLICON	SAMEA8011835	ERX5064409	COG-UK/ALDP-118B3F1	Illumina NovaSeq 6000	PAIRED	PCR	VIRAL RNA	Severe acute respiratory syndrome coronavirus 2	Homo sapiens	ILLUMINA	2021-01-26	United Kingdom	Europe	41	4620.12	6081	0.73909	138155372
ERR5274074	PRJEB37886	AMPLICON	SAMEA8011836	ERX5064410	COG-UK/ALDP-1195E7B	Illumina NovaSeq 6000	PAIRED	PCR	VIRAL RNA	Severe acute respiratory syndrome coronavirus 2	Homo sapiens	ILLUMINA	2021-01-27	United Kingdom	Europe	40	4673.78	7815	0.68973	139760153
ERR5274075	PRJEB37886	AMPLICON	SAMEA8011837	ERX5064411	COG-UK/ALDP-118B34C	Illumina NovaSeq 6000	PAIRED	PCR	VIRAL RNA	Severe acute respiratory syndrome coronavirus 2	Homo sapiens	ILLUMINA	2021-01-26	United Kingdom	Europe	38	4645.04	7665	0.68361	138900640
ERR5274076	PRJEB37886	AMPLICON	SAMEA8011838	ERX5064412	COG-UK/ALDP-1195DC9	Illumina NovaSeq 6000	PAIRED	PCR	VIRAL RNA	Severe acute respiratory syndrome coronavirus 2	Homo sapiens	ILLUMINA	2021-01-27	United Kingdom	Europe	52	1121.67	571	0.827275	33541251
ERR5274077	PRJEB37886	AMPLICON	SAMEA8011839	ERX5064413	COG-UK/ALDP-1195664	Illumina NovaSeq 6000	PAIRED	PCR	VIRAL RNA	Severe acute respiratory syndrome coronavirus 2	Homo sapiens	ILLUMINA	2021-01-26	United Kingdom	Europe	40	4542.55	5122	0.821657	135835980
ERR5274078	PRJEB37886	AMPLICON	SAMEA8011840	ERX5064414	COG-UK/ALDP-118B7AA	Illumina NovaSeq 6000	PAIRED	PCR	VIRAL RNA	Severe acute respiratory syndrome coronavirus 2	Homo sapiens	ILLUMINA	2021-01-26	United Kingdom	Europe	40	1926.01	1229	0.88543	57593418
ERR5274079	PRJEB37886	AMPLICON	SAMEA8011841	ERX5064415	COG-UK/ALDP-1195673	Illumina NovaSeq 6000	PAIRED	PCR	VIRAL RNA	Severe acute respiratory syndrome coronavirus 2	Homo sapiens	ILLUMINA	2021-01-26	United Kingdom	Europe	115	743.648	396	0.830887	22237307
ERR5274080	PRJEB37886	AMPLICON	SAMEA8011842	ERX5064416	COG-UK/ALDP-118B625	Illumina NovaSeq 6000	PAIRED	PCR	VIRAL RNA	Severe acute respiratory syndrome coronavirus 2	Homo sapiens	ILLUMINA	2021-01-26	United Kingdom	Europe	43	4549.8	4991	0.825502	136052538
ERR5274081	PRJEB37886	AMPLICON	SAMEA8011843	ERX5064417	COG-UK/ALDP-119543D	Illumina NovaSeq 6000	PAIRED	PCR	VIRAL RNA	Severe acute respiratory syndrome coronavirus 2	Homo sapiens	ILLUMINA	2021-01-26	United Kingdom	Europe	64	2662.34	890	0.796709	79611884
ERR5274082	PRJEB37886	AMPLICON	SAMEA8011844	ERX5064418	COG-UK/ALDP-118B6E9	Illumina NovaSeq 6000	PAIRED	PCR	VIRAL RNA	Severe acute respiratory syndrome coronavirus 2	Homo sapiens	ILLUMINA	2021-01-26	United Kingdom	Europe	45	4635.86	6134	0.74123	138626061
ERR5274083	PRJEB37886	AMPLICON	SAMEA8011845	ERX5064419	COG-UK/ALDP-11955B2	Illumina NovaSeq 6000	PAIRED	PCR	VIRAL RNA	Severe acute respiratory syndrome coronavirus 2	Homo sapiens	ILLUMINA	2021-01-25	United Kingdom	Europe	48	4649.27	6742	0.70839	139027075
ERR5274084	PRJEB37886	AMPLICON	SAMEA8011846	ERX5064420	COG-UK/ALDP-118B634	Illumina NovaSeq 6000	PAIRED	PCR	VIRAL RNA	Severe acute respiratory syndrome coronavirus 2	Homo sapiens	ILLUMINA	2021-01-26	United Kingdom	Europe	44	4508.75	4533	0.869812	134825248
ERR5274085	PRJEB37886	AMPLICON	SAMEA8011847	ERX5064421	COG-UK/ALDP-119595C	Illumina NovaSeq 6000	PAIRED	PCR	VIRAL RNA	Severe acute respiratory syndrome coronavirus 2	Homo sapiens	ILLUMINA	2021-01-26	United Kingdom	Europe	45	4588.87	5665	0.767415	137220921
ERR5274086	PRJEB37886	AMPLICON	SAMEA8011848	ERX5064422	COG-UK/ALDP-118BA92	Illumina NovaSeq 6000	PAIRED	PCR	VIRAL RNA	Severe acute respiratory syndrome coronavirus 2	Homo sapiens	ILLUMINA	2021-01-25	United Kingdom	Europe	27	4583.77	5730	0.739926	137068582
ERR5274087	PRJEB37886	AMPLICON	SAMEA8011849	ERX5064423	COG-UK/ALDP-119596B	Illumina NovaSeq 6000	PAIRED	PCR	VIRAL RNA	Severe acute respiratory syndrome coronavirus 2	Homo sapiens	ILLUMINA	2021-01-26	United Kingdom	Europe	39	4607.92	5953	0.726984	137790696
ERR5274088	PRJEB37886	AMPLICON	SAMEA8011850	ERX5064424	COG-UK/ALDP-118BAA1	Illumina NovaSeq 6000	PAIRED	PCR	VIRAL RNA	Severe acute respiratory syndrome coronavirus 2	Homo sapiens	ILLUMINA	2021-01-25	United Kingdom	Europe	43	4538.91	4688	0.871183	135726921
ERR5274089	PRJEB37886	AMPLICON	SAMEA8011851	ERX5064425	COG-UK/ALDP-119589B	Illumina NovaSeq 6000	PAIRED	PCR	VIRAL RNA	Severe acute respiratory syndrome coronavirus 2	Homo sapiens	ILLUMINA	2021-01-26	United Kingdom	Europe	140	1076.43	477	0.86998	32188407
ERR5274090	PRJEB37886	AMPLICON	SAMEA8011852	ERX5064426	COG-UK/ALDP-118B9D1	Illumina NovaSeq 6000	PAIRED	PCR	VIRAL RNA	Severe acute respiratory syndrome coronavirus 2	Homo sapiens	ILLUMINA	2021-01-26	United Kingdom	Europe	50	3214.6	2755	0.96094	96126051
ERR5274091	PRJEB37886	AMPLICON	SAMEA8011853	ERX5064427	COG-UK/ALDP-11957E9	Illumina NovaSeq 6000	PAIRED	PCR	VIRAL RNA	Severe acute respiratory syndrome coronavirus 2	Homo sapiens	ILLUMINA	2021-01-27	United Kingdom	Europe	45	4233.7	4020	0.975454	126600187
ERR5274092	PRJEB37886	AMPLICON	SAMEA8011854	ERX5064428	COG-UK/ALDP-118B92C	Illumina NovaSeq 6000	PAIRED	PCR	VIRAL RNA	Severe acute respiratory syndrome coronavirus 2	Homo sapiens	ILLUMINA	2021-01-26	United Kingdom	Europe	48	4558.01	4897	0.822493	136298261
ERR5274093	PRJEB37886	AMPLICON	SAMEA8011855	ERX5064429	COG-UK/ALDP-1195A2C	Illumina NovaSeq 6000	PAIRED	PCR	VIRAL RNA	Severe acute respiratory syndrome coronavirus 2	Homo sapiens	ILLUMINA	2021-01-26	United Kingdom	Europe	45	4583.23	6164	0.730061	137052342
ERR5274094	PRJEB37886	AMPLICON	SAMEA8011856	ERX5064430	COG-UK/ALDP-118B063	Illumina NovaSeq 6000	PAIRED	PCR	VIRAL RNA	Severe acute respiratory syndrome coronavirus 2	Homo sapiens	ILLUMINA	2021-01-26	United Kingdom	Europe	43	4654.46	6277	0.71859	139182264
ERR5274095	PRJEB37886	AMPLICON	SAMEA8011857	ERX5064431	COG-UK/ALDP-1195AE0	Illumina NovaSeq 6000	PAIRED	PCR	VIRAL RNA	Severe acute respiratory syndrome coronavirus 2	Homo sapiens	ILLUMINA	2021-01-27	United Kingdom	Europe	42	4609.6	6134	0.723439	137840904
ERR5274096	PRJEB37886	AMPLICON	SAMEA8011858	ERX5064432	COG-UK/ALDP-118B124	Illumina NovaSeq 6000	PAIRED	PCR	VIRAL RNA	Severe acute respiratory syndrome coronavirus 2	Homo sapiens	ILLUMINA	2021-01-26	United Kingdom	Europe	46	4594.98	5618	0.742735	137403828
ERR5274097	PRJEB37886	AMPLICON	SAMEA8011859	ERX5064433	COG-UK/ALDP-1195A1D	Illumina NovaSeq 6000	PAIRED	PCR	VIRAL RNA	Severe acute respiratory syndrome coronavirus 2	Homo sapiens	ILLUMINA	2021-01-27	United Kingdom	Europe	28	4277.08	4241	0.929739	127897460
ERR5274098	PRJEB37886	AMPLICON	SAMEA8011860	ERX5064434	COG-UK/ALDP-118B054	Illumina NovaSeq 6000	PAIRED	PCR	VIRAL RNA	Severe acute respiratory syndrome coronavirus 2	Homo sapiens	ILLUMINA	2021-01-26	United Kingdom	Europe	45	4601.47	5896	0.733773	137597703
ERR5274099	PRJEB37886	AMPLICON	SAMEA8011861	ERX5064435	COG-UK/ALDP-1195B92	Illumina NovaSeq 6000	PAIRED	PCR	VIRAL RNA	Severe acute respiratory syndrome coronavirus 2	Homo sapiens	ILLUMINA	2021-01-27	United Kingdom	Europe	28	4561.34	5001	0.839916	136397800
ERR5274100	PRJEB37886	AMPLICON	SAMEA8011862	ERX5064436	COG-UK/ALDP-118B4B2	Illumina NovaSeq 6000	PAIRED	PCR	VIRAL RNA	Severe acute respiratory syndrome coronavirus 2	Homo sapiens	ILLUMINA	2021-01-26	United Kingdom	Europe	46	4467.11	4534	0.873123	133579950
ERR5274101	PRJEB37886	AMPLICON	SAMEA8011863	ERX5064437	COG-UK/ALDP-1195D14	Illumina NovaSeq 6000	PAIRED	PCR	VIRAL RNA	Severe acute respiratory syndrome coronavirus 2	Homo sapiens	ILLUMINA	2021-01-26	United Kingdom	Europe	44	4581.7	5204	0.781928	137006597
ERR5274102	PRJEB37886	AMPLICON	SAMEA8011864	ERX5064438	COG-UK/ALDP-118B4C1	Illumina NovaSeq 6000	PAIRED	PCR	VIRAL RNA	Severe acute respiratory syndrome coronavirus 2	Homo sapiens	ILLUMINA	2021-01-26	United Kingdom	Europe	41	4589.43	5132	0.814065	137237596
ERR5274103	PRJEB37886	AMPLICON	SAMEA8011865	ERX5064439	COG-UK/ALDP-1195DD8	Illumina NovaSeq 6000	PAIRED	PCR	VIRAL RNA	Severe acute respiratory syndrome coronavirus 2	Homo sapiens	ILLUMINA	2021-01-26	United Kingdom	Europe	48	4419.99	4324	0.899341	132170957
ERR5274104	PRJEB37886	AMPLICON	SAMEA8011866	ERX5064440	COG-UK/ALDP-118B28B	Illumina NovaSeq 6000	PAIRED	PCR	VIRAL RNA	Severe acute respiratory syndrome coronavirus 2	Homo sapiens	ILLUMINA	2021-01-26	United Kingdom	Europe	47	4288.18	4161	0.906498	128229407
ERR5274105	PRJEB37886	AMPLICON	SAMEA8011867	ERX5064441	COG-UK/ALDP-1195D05	Illumina NovaSeq 6000	PAIRED	PCR	VIRAL RNA	Severe acute respiratory syndrome coronavirus 2	Homo sapiens	ILLUMINA	2021-01-26	United Kingdom	Europe	43	4570.79	5011	0.805672	136680470
ERR5274106	PRJEB37886	AMPLICON	SAMEA8011868	ERX5064442	COG-UK/ALDP-118B40D	Illumina NovaSeq 6000	PAIRED	PCR	VIRAL RNA	Severe acute respiratory syndrome coronavirus 2	Homo sapiens	ILLUMINA	2021-01-26	United Kingdom	Europe	41	4573.78	5145	0.804635	136769686
ERR5274107	PRJEB37886	AMPLICON	SAMEA8011869	ERX5064443	COG-UK/ALDP-1195E8A	Illumina NovaSeq 6000	PAIRED	PCR	VIRAL RNA	Severe acute respiratory syndrome coronavirus 2	Homo sapiens	ILLUMINA	2021-01-26	United Kingdom	Europe	42	4631.52	6892	0.704444	138496251
ERR5274108	PRJEB37886	AMPLICON	SAMEA8011870	ERX5064444	COG-UK/ALDP-119544C	Illumina NovaSeq 6000	PAIRED	PCR	VIRAL RNA	Severe acute respiratory syndrome coronavirus 2	Homo sapiens	ILLUMINA	2021-01-27	United Kingdom	Europe	64	731.105	336	0.757717	21862221
ERR5274109	PRJEB37886	AMPLICON	SAMEA8011871	ERX5064445	COG-UK/ALDP-118B582	Illumina NovaSeq 6000	PAIRED	PCR	VIRAL RNA	Severe acute respiratory syndrome coronavirus 2	Homo sapiens	ILLUMINA	2021-01-26	United Kingdom	Europe	72	1532.69	859	0.843828	45832093
ERR5274110	PRJEB37886	AMPLICON	SAMEA8011872	ERX5064446	COG-UK/ALDP-119550D	Illumina NovaSeq 6000	PAIRED	PCR	VIRAL RNA	Severe acute respiratory syndrome coronavirus 2	Homo sapiens	ILLUMINA	2021-01-27	United Kingdom	Europe	29	4581.13	5134	0.815804	136989616
ERR5274111	PRJEB37886	AMPLICON	SAMEA8011873	ERX5064447	COG-UK/ALDP-118B7B9	Illumina NovaSeq 6000	PAIRED	PCR	VIRAL RNA	Severe acute respiratory syndrome coronavirus 2	Homo sapiens	ILLUMINA	2021-01-26	United Kingdom	Europe	47	4417.16	4344	0.914223	132086450
ERR5274112	PRJEB37886	AMPLICON	SAMEA8011874	ERX5064448	COG-UK/ALDP-11955C1	Illumina NovaSeq 6000	PAIRED	PCR	VIRAL RNA	Severe acute respiratory syndrome coronavirus 2	Homo sapiens	ILLUMINA	2021-01-27	United Kingdom	Europe	83	1469.89	785	0.83189	43954158
ERR5274113	PRJEB37886	AMPLICON	SAMEA8011875	ERX5064449	COG-UK/ALDP-118B573	Illumina NovaSeq 6000	PAIRED	PCR	VIRAL RNA	Severe acute respiratory syndrome coronavirus 2	Homo sapiens	ILLUMINA	2021-01-26	United Kingdom	Europe	39	4531.28	4429	0.905294	135498908
ERR5274114	PRJEB37886	AMPLICON	SAMEA8011876	ERX5064450	COG-UK/ALDP-1195682	Illumina NovaSeq 6000	PAIRED	PCR	VIRAL RNA	Severe acute respiratory syndrome coronavirus 2	Homo sapiens	ILLUMINA	2021-01-27	United Kingdom	Europe	45	4038.54	3840	0.939003	120764501
ERR5274115	PRJEB37886	AMPLICON	SAMEA8011877	ERX5064451	COG-UK/ALDP-118B6F8	Illumina NovaSeq 6000	PAIRED	PCR	VIRAL RNA	Severe acute respiratory syndrome coronavirus 2	Homo sapiens	ILLUMINA	2021-01-26	United Kingdom	Europe	43	4599.3	6393	0.714142	137532921
ERR5274116	PRJEB37886	AMPLICON	SAMEA8011878	ERX5064452	COG-UK/ALDP-1195734	Illumina NovaSeq 6000	PAIRED	PCR	VIRAL RNA	Severe acute respiratory syndrome coronavirus 2	Homo sapiens	ILLUMINA	2021-01-27	United Kingdom	Europe	76	1576.96	978	0.877537	47155688
ERR5274117	PRJEB37886	AMPLICON	SAMEA8011879	ERX5064453	COG-UK/ALDP-118B93B	Illumina NovaSeq 6000	PAIRED	PCR	VIRAL RNA	Severe acute respiratory syndrome coronavirus 2	Homo sapiens	ILLUMINA	2021-01-26	United Kingdom	Europe	46	4540.58	4697	0.879176	135776947
ERR5274118	PRJEB37886	AMPLICON	SAMEA8011880	ERX5064454	COG-UK/ALDP-1195725	Illumina NovaSeq 6000	PAIRED	PCR	VIRAL RNA	Severe acute respiratory syndrome coronavirus 2	Homo sapiens	ILLUMINA	2021-01-27	United Kingdom	Europe	45	4610.6	6155	0.72996	137870647
ERR5274119	PRJEB37886	AMPLICON	SAMEA8011881	ERX5064455	COG-UK/ALDP-118B86B	Illumina NovaSeq 6000	PAIRED	PCR	VIRAL RNA	Severe acute respiratory syndrome coronavirus 2	Homo sapiens	ILLUMINA	2021-01-26	United Kingdom	Europe	51	4074.93	3864	0.957897	121852740
ERR5274120	PRJEB37886	AMPLICON	SAMEA8011882	ERX5064456	COG-UK/ALDP-11958AA	Illumina NovaSeq 6000	PAIRED	PCR	VIRAL RNA	Severe acute respiratory syndrome coronavirus 2	Homo sapiens	ILLUMINA	2021-01-27	United Kingdom	Europe	42	4666.06	7327	0.688994	139529275
ERR5274121	PRJEB37886	AMPLICON	SAMEA8011883	ERX5064457	COG-UK/ALDP-118B9E0	Illumina NovaSeq 6000	PAIRED	PCR	VIRAL RNA	Severe acute respiratory syndrome coronavirus 2	Homo sapiens	ILLUMINA	2021-01-25	United Kingdom	Europe	30	4556.53	4971	0.831221	136254052
ERR5274122	PRJEB37886	AMPLICON	SAMEA8011884	ERX5064458	COG-UK/ALDP-118AFB2	Illumina NovaSeq 6000	PAIRED	PCR	VIRAL RNA	Severe acute respiratory syndrome coronavirus 2	Homo sapiens	ILLUMINA	2021-01-26	United Kingdom	Europe	43	4495.77	4511	0.897368	134437038
ERR5274123	PRJEB37886	AMPLICON	SAMEA8011885	ERX5064459	COG-UK/ALDP-1195A3B	Illumina NovaSeq 6000	PAIRED	PCR	VIRAL RNA	Severe acute respiratory syndrome coronavirus 2	Homo sapiens	ILLUMINA	2021-01-26	United Kingdom	Europe	43	4437.22	4400	0.91439	132686131
ERR5274124	PRJEB37886	AMPLICON	SAMEA8011886	ERX5064460	COG-UK/ALDP-118B072	Illumina NovaSeq 6000	PAIRED	PCR	VIRAL RNA	Severe acute respiratory syndrome coronavirus 2	Homo sapiens	ILLUMINA	2021-01-26	United Kingdom	Europe	24	4602.35	5547	0.772799	137624175
ERR5274125	PRJEB37886	AMPLICON	SAMEA8011887	ERX5064461	COG-UK/ALDP-1195AFF	Illumina NovaSeq 6000	PAIRED	PCR	VIRAL RNA	Severe acute respiratory syndrome coronavirus 2	Homo sapiens	ILLUMINA	2021-01-26	United Kingdom	Europe	45	3863.29	3656	0.963616	115523881
ERR5274126	PRJEB37886	AMPLICON	SAMEA8011888	ERX5064462	COG-UK/ALDP-118B133	Illumina NovaSeq 6000	PAIRED	PCR	VIRAL RNA	Severe acute respiratory syndrome coronavirus 2	Homo sapiens	ILLUMINA	2021-01-26	United Kingdom	Europe	43	4561.01	4909	0.8248	136387761
ERR5274127	PRJEB37886	AMPLICON	SAMEA8011889	ERX5064463	COG-UK/ALDP-1195BA1	Illumina NovaSeq 6000	PAIRED	PCR	VIRAL RNA	Severe acute respiratory syndrome coronavirus 2	Homo sapiens	ILLUMINA	2021-01-26	United Kingdom	Europe	42	4542.62	4807	0.827609	135837930
ERR5274128	PRJEB37886	AMPLICON	SAMEA8011890	ERX5064464	COG-UK/ALDP-118B115	Illumina NovaSeq 6000	PAIRED	PCR	VIRAL RNA	Severe acute respiratory syndrome coronavirus 2	Homo sapiens	ILLUMINA	2021-01-26	United Kingdom	Europe	46	4636.86	6351	0.71441	138656142
ERR5274129	PRJEB37886	AMPLICON	SAMEA8011891	ERX5064465	COG-UK/ALDP-1195C62	Illumina NovaSeq 6000	PAIRED	PCR	VIRAL RNA	Severe acute respiratory syndrome coronavirus 2	Homo sapiens	ILLUMINA	2021-01-26	United Kingdom	Europe	41	4571.74	4982	0.826907	136708830
ERR5274130	PRJEB37886	AMPLICON	SAMEA8011892	ERX5064466	COG-UK/ALDP-118B29A	Illumina NovaSeq 6000	PAIRED	PCR	VIRAL RNA	Severe acute respiratory syndrome coronavirus 2	Homo sapiens	ILLUMINA	2021-01-26	United Kingdom	Europe	42	4050.82	3841	0.93917	121131762
ERR5274131	PRJEB37886	AMPLICON	SAMEA8011893	ERX5064467	COG-UK/ALDP-1195D23	Illumina NovaSeq 6000	PAIRED	PCR	VIRAL RNA	Severe acute respiratory syndrome coronavirus 2	Homo sapiens	ILLUMINA	2021-01-26	United Kingdom	Europe	44	4544.67	4643	0.870682	135899253
ERR5274132	PRJEB37886	AMPLICON	SAMEA8011894	ERX5064468	COG-UK/ALDP-118B35B	Illumina NovaSeq 6000	PAIRED	PCR	VIRAL RNA	Severe acute respiratory syndrome coronavirus 2	Homo sapiens	ILLUMINA	2021-01-26	United Kingdom	Europe	42	4601.58	5316	0.782798	137600942
ERR5274133	PRJEB37886	AMPLICON	SAMEA8011895	ERX5064469	COG-UK/ALDP-118B41C	Illumina NovaSeq 6000	PAIRED	PCR	VIRAL RNA	Severe acute respiratory syndrome coronavirus 2	Homo sapiens	ILLUMINA	2021-01-26	United Kingdom	Europe	41	4649.01	7652	0.68856	139019353
ERR5274134	PRJEB37886	AMPLICON	SAMEA8011896	ERX5064470	COG-UK/ALDP-1195E99	Illumina NovaSeq 6000	PAIRED	PCR	VIRAL RNA	Severe acute respiratory syndrome coronavirus 2	Homo sapiens	ILLUMINA	2021-01-26	United Kingdom	Europe	48	4560.4	5061	0.818446	136369653
ERR5274135	PRJEB37886	AMPLICON	SAMEA8011897	ERX5064471	COG-UK/ALDP-118B4D0	Illumina NovaSeq 6000	PAIRED	PCR	VIRAL RNA	Severe acute respiratory syndrome coronavirus 2	Homo sapiens	ILLUMINA	2021-01-26	United Kingdom	Europe	42	4699.76	8003	0.661171	140536871
ERR5274136	PRJEB37886	AMPLICON	SAMEA8011898	ERX5064472	COG-UK/ALDP-1195F5A	Illumina NovaSeq 6000	PAIRED	PCR	VIRAL RNA	Severe acute respiratory syndrome coronavirus 2	Homo sapiens	ILLUMINA	2021-01-26	United Kingdom	Europe	44	4657	7962	0.668461	139258317
ERR5274137	PRJEB37886	AMPLICON	SAMEA8011899	ERX5064473	COG-UK/ALDP-119545B	Illumina NovaSeq 6000	PAIRED	PCR	VIRAL RNA	Severe acute respiratory syndrome coronavirus 2	Homo sapiens	ILLUMINA	2021-01-27	United Kingdom	Europe	41	4406.63	4234	0.957161	131771595
ERR5274138	PRJEB37886	AMPLICON	SAMEA8011900	ERX5064474	COG-UK/ALDP-118B591	Illumina NovaSeq 6000	PAIRED	PCR	VIRAL RNA	Severe acute respiratory syndrome coronavirus 2	Homo sapiens	ILLUMINA	2021-01-26	United Kingdom	Europe	45	4515.39	4583	0.84754	135023802
ERR5274139	PRJEB37886	AMPLICON	SAMEA8011901	ERX5064475	COG-UK/ALDP-119551C	Illumina NovaSeq 6000	PAIRED	PCR	VIRAL RNA	Severe acute respiratory syndrome coronavirus 2	Homo sapiens	ILLUMINA	2021-01-27	United Kingdom	Europe	48	4210.56	3916	0.985687	125908343
ERR5274140	PRJEB37886	AMPLICON	SAMEA8011902	ERX5064476	COG-UK/ALDP-118B643	Illumina NovaSeq 6000	PAIRED	PCR	VIRAL RNA	Severe acute respiratory syndrome coronavirus 2	Homo sapiens	ILLUMINA	2021-01-26	United Kingdom	Europe	47	4590.47	5478	0.778149	137268885
ERR5274141	PRJEB37886	AMPLICON	SAMEA8011903	ERX5064477	COG-UK/ALDP-11955D0	Illumina NovaSeq 6000	PAIRED	PCR	VIRAL RNA	Severe acute respiratory syndrome coronavirus 2	Homo sapiens	ILLUMINA	2021-01-27	United Kingdom	Europe	40	4631.44	6043	0.733806	138493867
ERR5274142	PRJEB37886	AMPLICON	SAMEA8011904	ERX5064478	COG-UK/ALDP-118B704	Illumina NovaSeq 6000	PAIRED	PCR	VIRAL RNA	Severe acute respiratory syndrome coronavirus 2	Homo sapiens	ILLUMINA	2021-01-25	United Kingdom	Europe	48	4147.15	3928	0.977093	124012113
ERR5274143	PRJEB37886	AMPLICON	SAMEA8011905	ERX5064479	COG-UK/ALDP-1195691	Illumina NovaSeq 6000	PAIRED	PCR	VIRAL RNA	Severe acute respiratory syndrome coronavirus 2	Homo sapiens	ILLUMINA	2021-01-27	United Kingdom	Europe	40	4659.61	7996	0.663746	139336299
ERR5274144	PRJEB37886	AMPLICON	SAMEA8011906	ERX5064480	COG-UK/ALDP-118B7C8	Illumina NovaSeq 6000	PAIRED	PCR	VIRAL RNA	Severe acute respiratory syndrome coronavirus 2	Homo sapiens	ILLUMINA	2021-01-26	United Kingdom	Europe	52	2809.45	2307	0.945089	84011074
ERR5274145	PRJEB37886	AMPLICON	SAMEA8011907	ERX5064481	COG-UK/ALDP-1195743	Illumina NovaSeq 6000	PAIRED	PCR	VIRAL RNA	Severe acute respiratory syndrome coronavirus 2	Homo sapiens	ILLUMINA	2021-01-27	United Kingdom	Europe	43	4618.58	6024	0.727051	138109390
ERR5274146	PRJEB37886	AMPLICON	SAMEA8011908	ERX5064482	COG-UK/ALDP-118B889	Illumina NovaSeq 6000	PAIRED	PCR	VIRAL RNA	Severe acute respiratory syndrome coronavirus 2	Homo sapiens	ILLUMINA	2021-01-25	United Kingdom	Europe	53	3696.31	3536	0.961776	110530707
ERR5274147	PRJEB37886	AMPLICON	SAMEA8011909	ERX5064483	COG-UK/ALDP-11957F8	Illumina NovaSeq 6000	PAIRED	PCR	VIRAL RNA	Severe acute respiratory syndrome coronavirus 2	Homo sapiens	ILLUMINA	2021-01-27	United Kingdom	Europe	42	4612.59	5648	0.743604	137930267
ERR5274148	PRJEB37886	AMPLICON	SAMEA8011910	ERX5064484	COG-UK/ALDP-118B94A	Illumina NovaSeq 6000	PAIRED	PCR	VIRAL RNA	Severe acute respiratory syndrome coronavirus 2	Homo sapiens	ILLUMINA	2021-01-26	United Kingdom	Europe	45	4618.97	5701	0.780122	138121139
ERR5274149	PRJEB37886	AMPLICON	SAMEA8011911	ERX5064485	COG-UK/ALDP-11958B9	Illumina NovaSeq 6000	PAIRED	PCR	VIRAL RNA	Severe acute respiratory syndrome coronavirus 2	Homo sapiens	ILLUMINA	2021-01-27	United Kingdom	Europe	51	4206.72	4024	0.954486	125793653
ERR5274150	PRJEB37886	AMPLICON	SAMEA8011912	ERX5064486	COG-UK/ALDP-118B9FF	Illumina NovaSeq 6000	PAIRED	PCR	VIRAL RNA	Severe acute respiratory syndrome coronavirus 2	Homo sapiens	ILLUMINA	2021-01-26	United Kingdom	Europe	46	4466.79	4424	0.891416	133570555
ERR5274151	PRJEB37886	AMPLICON	SAMEA8011913	ERX5064487	COG-UK/ALDP-119597A	Illumina NovaSeq 6000	PAIRED	PCR	VIRAL RNA	Severe acute respiratory syndrome coronavirus 2	Homo sapiens	ILLUMINA	2021-01-27	United Kingdom	Europe	39	4552.16	4610	0.845567	136123318
ERR5274152	PRJEB37886	AMPLICON	SAMEA8011914	ERX5064488	COG-UK/ALDP-118BAB0	Illumina NovaSeq 6000	PAIRED	PCR	VIRAL RNA	Severe acute respiratory syndrome coronavirus 2	Homo sapiens	ILLUMINA	2021-01-25	United Kingdom	Europe	46	4424.62	4335	0.926563	132309307
ERR5274153	PRJEB37886	AMPLICON	SAMEA8011915	ERX5064489	COG-UK/ALDP-118AFC1	Illumina NovaSeq 6000	PAIRED	PCR	VIRAL RNA	Severe acute respiratory syndrome coronavirus 2	Homo sapiens	ILLUMINA	2021-01-26	United Kingdom	Europe	43	4606.34	6517	0.70421	137743414
ERR5274154	PRJEB37886	AMPLICON	SAMEA8011916	ERX5064490	COG-UK/ALDP-1195A4A	Illumina NovaSeq 6000	PAIRED	PCR	VIRAL RNA	Severe acute respiratory syndrome coronavirus 2	Homo sapiens	ILLUMINA	2021-01-26	United Kingdom	Europe	41	4548.43	4706	0.858108	136011789
ERR5274155	PRJEB37886	AMPLICON	SAMEA8011917	ERX5064491	COG-UK/ALDP-118B081	Illumina NovaSeq 6000	PAIRED	PCR	VIRAL RNA	Severe acute respiratory syndrome coronavirus 2	Homo sapiens	ILLUMINA	2021-01-26	United Kingdom	Europe	41	4605.83	5930	0.709828	137728087
ERR5274156	PRJEB37886	AMPLICON	SAMEA8011919	ERX5064492	COG-UK/ALDP-1195BB0	Illumina NovaSeq 6000	PAIRED	PCR	VIRAL RNA	Severe acute respiratory syndrome coronavirus 2	Homo sapiens	ILLUMINA	2021-01-26	United Kingdom	Europe	25	4617.56	5903	0.757282	138078926
ERR5274157	PRJEB37886	AMPLICON	SAMEA8011920	ERX5064493	COG-UK/ALDP-118B1E8	Illumina NovaSeq 6000	PAIRED	PCR	VIRAL RNA	Severe acute respiratory syndrome coronavirus 2	Homo sapiens	ILLUMINA	2021-01-26	United Kingdom	Europe	43	3844.98	3463	0.95656	114976343
ERR5274158	PRJEB37886	AMPLICON	SAMEA8011921	ERX5064494	COG-UK/ALDP-1195C71	Illumina NovaSeq 6000	PAIRED	PCR	VIRAL RNA	Severe acute respiratory syndrome coronavirus 2	Homo sapiens	ILLUMINA	2021-01-26	United Kingdom	Europe	40	4608.61	5246	0.803832	137811284
ERR5274159	PRJEB37886	AMPLICON	SAMEA8011922	ERX5064495	COG-UK/ALDP-118B2A9	Illumina NovaSeq 6000	PAIRED	PCR	VIRAL RNA	Severe acute respiratory syndrome coronavirus 2	Homo sapiens	ILLUMINA	2021-01-26	United Kingdom	Europe	44	4621.23	5307	0.77845	138188566
ERR5274160	PRJEB37886	AMPLICON	SAMEA8011923	ERX5064496	COG-UK/ALDP-1195D32	Illumina NovaSeq 6000	PAIRED	PCR	VIRAL RNA	Severe acute respiratory syndrome coronavirus 2	Homo sapiens	ILLUMINA	2021-01-26	United Kingdom	Europe	49	4613.47	5606	0.778517	137956687
ERR5274161	PRJEB37886	AMPLICON	SAMEA8011924	ERX5064497	COG-UK/ALDP-118B36A	Illumina NovaSeq 6000	PAIRED	PCR	VIRAL RNA	Severe acute respiratory syndrome coronavirus 2	Homo sapiens	ILLUMINA	2021-01-26	United Kingdom	Europe	41	4547.37	4799	0.831254	135980006
ERR5274162	PRJEB37886	AMPLICON	SAMEA8011925	ERX5064498	COG-UK/ALDP-1195DE7	Illumina NovaSeq 6000	PAIRED	PCR	VIRAL RNA	Severe acute respiratory syndrome coronavirus 2	Homo sapiens	ILLUMINA	2021-01-26	United Kingdom	Europe	48	3044.9	2567	0.935826	91051777
ERR5274163	PRJEB37886	AMPLICON	SAMEA8011926	ERX5064499	COG-UK/ALDP-1195EA8	Illumina NovaSeq 6000	PAIRED	PCR	VIRAL RNA	Severe acute respiratory syndrome coronavirus 2	Homo sapiens	ILLUMINA	2021-01-26	United Kingdom	Europe	43	4581.99	5600	0.760827	137015364
ERR5274164	PRJEB37886	AMPLICON	SAMEA8011927	ERX5064500	COG-UK/ALDP-118B4EF	Illumina NovaSeq 6000	PAIRED	PCR	VIRAL RNA	Severe acute respiratory syndrome coronavirus 2	Homo sapiens	ILLUMINA	2021-01-26	United Kingdom	Europe	43	4686.66	8000	0.672775	140145146
ERR5274165	PRJEB37886	AMPLICON	SAMEA8011928	ERX5064501	COG-UK/ALDP-1195F69	Illumina NovaSeq 6000	PAIRED	PCR	VIRAL RNA	Severe acute respiratory syndrome coronavirus 2	Homo sapiens	ILLUMINA	2021-01-26	United Kingdom	Europe	41	4601.23	5882	0.729124	137590483
ERR5274166	PRJEB37886	AMPLICON	SAMEA8011929	ERX5064502	COG-UK/ALDP-119546A	Illumina NovaSeq 6000	PAIRED	PCR	VIRAL RNA	Severe acute respiratory syndrome coronavirus 2	Homo sapiens	ILLUMINA	2021-01-27	United Kingdom	Europe	43	4565.2	4927	0.901749	136513166
ERR5274167	PRJEB37886	AMPLICON	SAMEA8011930	ERX5064503	COG-UK/ALDP-118B5A0	Illumina NovaSeq 6000	PAIRED	PCR	VIRAL RNA	Severe acute respiratory syndrome coronavirus 2	Homo sapiens	ILLUMINA	2021-01-26	United Kingdom	Europe	47	4525.81	4703	0.865833	135335186
ERR5274168	PRJEB37886	AMPLICON	SAMEA8011931	ERX5064504	COG-UK/ALDP-119552B	Illumina NovaSeq 6000	PAIRED	PCR	VIRAL RNA	Severe acute respiratory syndrome coronavirus 2	Homo sapiens	ILLUMINA	2021-01-27	United Kingdom	Europe	52	4595.15	5463	0.759623	137408702
ERR5274169	PRJEB37886	AMPLICON	SAMEA8011932	ERX5064505	COG-UK/ALDP-118B652	Illumina NovaSeq 6000	PAIRED	PCR	VIRAL RNA	Severe acute respiratory syndrome coronavirus 2	Homo sapiens	ILLUMINA	2021-01-25	United Kingdom	Europe	40	4603.78	5934	0.747751	137666811
ERR5274170	PRJEB37886	AMPLICON	SAMEA8011933	ERX5064506	COG-UK/ALDP-11955EF	Illumina NovaSeq 6000	PAIRED	PCR	VIRAL RNA	Severe acute respiratory syndrome coronavirus 2	Homo sapiens	ILLUMINA	2021-01-27	United Kingdom	Europe	42	4621.87	7178	0.67719	138207734
ERR5274171	PRJEB37886	AMPLICON	SAMEA8011934	ERX5064507	COG-UK/ALDP-118B713	Illumina NovaSeq 6000	PAIRED	PCR	VIRAL RNA	Severe acute respiratory syndrome coronavirus 2	Homo sapiens	ILLUMINA	2021-01-27	United Kingdom	Europe	33	4622.93	5942	0.733371	138239498
ERR5274172	PRJEB37886	AMPLICON	SAMEA8011935	ERX5064508	COG-UK/ALDP-11956A0	Illumina NovaSeq 6000	PAIRED	PCR	VIRAL RNA	Severe acute respiratory syndrome coronavirus 2	Homo sapiens	ILLUMINA	2021-01-27	United Kingdom	Europe	41	4604.58	6005	0.75367	137690779
ERR5274173	PRJEB37886	AMPLICON	SAMEA8011936	ERX5064509	COG-UK/ALDP-1195752	Illumina NovaSeq 6000	PAIRED	PCR	VIRAL RNA	Severe acute respiratory syndrome coronavirus 2	Homo sapiens	ILLUMINA	2021-01-27	United Kingdom	Europe	43	4257.35	4128	0.924222	127307452
ERR5274174	PRJEB37886	AMPLICON	SAMEA8011937	ERX5064510	COG-UK/ALDP-118B898	Illumina NovaSeq 6000	PAIRED	PCR	VIRAL RNA	Severe acute respiratory syndrome coronavirus 2	Homo sapiens	ILLUMINA	2021-01-27	United Kingdom	Europe	44	3680.43	3533	0.967562	110056017
ERR5274175	PRJEB37886	AMPLICON	SAMEA8011938	ERX5064511	COG-UK/ALDP-1195804	Illumina NovaSeq 6000	PAIRED	PCR	VIRAL RNA	Severe acute respiratory syndrome coronavirus 2	Homo sapiens	ILLUMINA	2021-01-27	United Kingdom	Europe	41	4622.74	6097	0.725212	138233899
ERR5274176	PRJEB37886	AMPLICON	SAMEA8011939	ERX5064512	COG-UK/ALDP-118B959	Illumina NovaSeq 6000	PAIRED	PCR	VIRAL RNA	Severe acute respiratory syndrome coronavirus 2	Homo sapiens	ILLUMINA	2021-01-27	United Kingdom	Europe	39	4583.87	5118	0.788784	137071333
ERR5274177	PRJEB37886	AMPLICON	SAMEA8011940	ERX5064513	COG-UK/ALDP-11958C8	Illumina NovaSeq 6000	PAIRED	PCR	VIRAL RNA	Severe acute respiratory syndrome coronavirus 2	Homo sapiens	ILLUMINA	2021-01-27	United Kingdom	Europe	43	4613.09	6103	0.743036	137945335
ERR5274178	PRJEB37886	AMPLICON	SAMEA8011941	ERX5064514	COG-UK/ALDP-118BA0B	Illumina NovaSeq 6000	PAIRED	PCR	VIRAL RNA	Severe acute respiratory syndrome coronavirus 2	Homo sapiens	ILLUMINA	2021-01-27	United Kingdom	Europe	42	4609.26	5988	0.743638	137830813
ERR5274179	PRJEB37886	AMPLICON	SAMEA8011942	ERX5064515	COG-UK/ALDP-1195989	Illumina NovaSeq 6000	PAIRED	PCR	VIRAL RNA	Severe acute respiratory syndrome coronavirus 2	Homo sapiens	ILLUMINA	2021-01-27	United Kingdom	Europe	27	4109.8	3877	0.963315	122895455
ERR5274180	PRJEB37886	AMPLICON	SAMEA8011943	ERX5064516	COG-UK/ALDP-118BACF	Illumina NovaSeq 6000	PAIRED	PCR	VIRAL RNA	Severe acute respiratory syndrome coronavirus 2	Homo sapiens	ILLUMINA	2021-01-27	United Kingdom	Europe	27	4668.3	8001	0.647025	139596147
ERR5274181	PRJEB37886	AMPLICON	SAMEA8011944	ERX5064517	COG-UK/ALDP-118AFD0	Illumina NovaSeq 6000	PAIRED	PCR	VIRAL RNA	Severe acute respiratory syndrome coronavirus 2	Homo sapiens	ILLUMINA	2021-01-26	United Kingdom	Europe	29	4628.64	6265	0.721566	138410355
ERR5274182	PRJEB37886	AMPLICON	SAMEA8011945	ERX5064518	COG-UK/ALDP-1195A59	Illumina NovaSeq 6000	PAIRED	PCR	VIRAL RNA	Severe acute respiratory syndrome coronavirus 2	Homo sapiens	ILLUMINA	2021-01-26	United Kingdom	Europe	24	4319.95	4163	0.922449	129179488
ERR5274183	PRJEB37886	AMPLICON	SAMEA8011946	ERX5064519	COG-UK/ALDP-118B090	Illumina NovaSeq 6000	PAIRED	PCR	VIRAL RNA	Severe acute respiratory syndrome coronavirus 2	Homo sapiens	ILLUMINA	2021-01-26	United Kingdom	Europe	43	4679.96	7960	0.67525	139944702
ERR5274184	PRJEB37886	AMPLICON	SAMEA8011947	ERX5064520	COG-UK/ALDP-1195B1A	Illumina NovaSeq 6000	PAIRED	PCR	VIRAL RNA	Severe acute respiratory syndrome coronavirus 2	Homo sapiens	ILLUMINA	2021-01-26	United Kingdom	Europe	40	4633.51	6753	0.703742	138555836
ERR5274185	PRJEB37886	AMPLICON	SAMEA8011948	ERX5064521	COG-UK/ALDP-118B142	Illumina NovaSeq 6000	PAIRED	PCR	VIRAL RNA	Severe acute respiratory syndrome coronavirus 2	Homo sapiens	ILLUMINA	2021-01-26	United Kingdom	Europe	45	4581.79	4527	0.962746	137009322
ERR5274186	PRJEB37886	AMPLICON	SAMEA8011949	ERX5064522	COG-UK/ALDP-1195BCF	Illumina NovaSeq 6000	PAIRED	PCR	VIRAL RNA	Severe acute respiratory syndrome coronavirus 2	Homo sapiens	ILLUMINA	2021-01-26	United Kingdom	Europe	39	4570.7	5546	0.787814	136677541
ERR5274187	PRJEB37886	AMPLICON	SAMEA8011950	ERX5064523	COG-UK/ALDP-118B1F7	Illumina NovaSeq 6000	PAIRED	PCR	VIRAL RNA	Severe acute respiratory syndrome coronavirus 2	Homo sapiens	ILLUMINA	2021-01-26	United Kingdom	Europe	48	4596.65	5694	0.746447	137453753
ERR5274188	PRJEB37886	AMPLICON	SAMEA8011951	ERX5064524	COG-UK/ALDP-1195C80	Illumina NovaSeq 6000	PAIRED	PCR	VIRAL RNA	Severe acute respiratory syndrome coronavirus 2	Homo sapiens	ILLUMINA	2021-01-26	United Kingdom	Europe	43	4566.64	5042	0.791426	136556161
ERR5274189	PRJEB37886	AMPLICON	SAMEA8011952	ERX5064525	COG-UK/ALDP-118B2B8	Illumina NovaSeq 6000	PAIRED	PCR	VIRAL RNA	Severe acute respiratory syndrome coronavirus 2	Homo sapiens	ILLUMINA	2021-01-26	United Kingdom	Europe	42	4633.87	6136	0.720931	138566715
ERR5274190	PRJEB37886	AMPLICON	SAMEA8011953	ERX5064526	COG-UK/ALDP-1195D41	Illumina NovaSeq 6000	PAIRED	PCR	VIRAL RNA	Severe acute respiratory syndrome coronavirus 2	Homo sapiens	ILLUMINA	2021-01-26	United Kingdom	Europe	49	2419.67	1709	0.943517	72355305
ERR5274191	PRJEB37886	AMPLICON	SAMEA8011954	ERX5064527	COG-UK/ALDP-118B379	Illumina NovaSeq 6000	PAIRED	PCR	VIRAL RNA	Severe acute respiratory syndrome coronavirus 2	Homo sapiens	ILLUMINA	2021-01-26	United Kingdom	Europe	47	3706.11	3514	0.950038	110823826
ERR5274192	PRJEB37886	AMPLICON	SAMEA8011955	ERX5064528	COG-UK/ALDP-1195DF6	Illumina NovaSeq 6000	PAIRED	PCR	VIRAL RNA	Severe acute respiratory syndrome coronavirus 2	Homo sapiens	ILLUMINA	2021-01-26	United Kingdom	Europe	40	4606.64	6085	0.743236	137752243
ERR5274193	PRJEB37886	AMPLICON	SAMEA8011956	ERX5064529	COG-UK/ALDP-118B43A	Illumina NovaSeq 6000	PAIRED	PCR	VIRAL RNA	Severe acute respiratory syndrome coronavirus 2	Homo sapiens	ILLUMINA	2021-01-26	United Kingdom	Europe	43	4639.5	6339	0.717587	138735100
ERR5274194	PRJEB37886	AMPLICON	SAMEA8011957	ERX5064530	COG-UK/ALDP-1195EB7	Illumina NovaSeq 6000	PAIRED	PCR	VIRAL RNA	Severe acute respiratory syndrome coronavirus 2	Homo sapiens	ILLUMINA	2021-01-26	United Kingdom	Europe	47	4314.21	4207	0.927265	129007903
ERR5274195	PRJEB37886	AMPLICON	SAMEA8011958	ERX5064531	COG-UK/ALDP-118B4FE	Illumina NovaSeq 6000	PAIRED	PCR	VIRAL RNA	Severe acute respiratory syndrome coronavirus 2	Homo sapiens	ILLUMINA	2021-01-26	United Kingdom	Europe	46	4268.47	4117	0.9175	127639951
ERR5274196	PRJEB37886	AMPLICON	SAMEA8011959	ERX5064532	COG-UK/ALDP-1195F78	Illumina NovaSeq 6000	PAIRED	PCR	VIRAL RNA	Severe acute respiratory syndrome coronavirus 2	Homo sapiens	ILLUMINA	2021-01-26	United Kingdom	Europe	48	3499.17	3343	0.94937	104635570
ERR5274197	PRJEB37886	AMPLICON	SAMEA8011960	ERX5064533	COG-UK/ALDP-1195479	Illumina NovaSeq 6000	PAIRED	PCR	VIRAL RNA	Severe acute respiratory syndrome coronavirus 2	Homo sapiens	ILLUMINA	2021-01-27	United Kingdom	Europe	39	3015.84	2402	0.962111	90182722
ERR5274198	PRJEB37886	AMPLICON	SAMEA8011961	ERX5064534	COG-UK/ALDP-118B5BF	Illumina NovaSeq 6000	PAIRED	PCR	VIRAL RNA	Severe acute respiratory syndrome coronavirus 2	Homo sapiens	ILLUMINA	2021-01-27	United Kingdom	Europe	44	3899.16	3762	0.959268	116596460
ERR5274199	PRJEB37886	AMPLICON	SAMEA8011962	ERX5064535	COG-UK/ALDP-119553A	Illumina NovaSeq 6000	PAIRED	PCR	VIRAL RNA	Severe acute respiratory syndrome coronavirus 2	Homo sapiens	ILLUMINA	2021-01-27	United Kingdom	Europe	38	4655.3	7948	0.655352	139207488
ERR5274200	PRJEB37886	AMPLICON	SAMEA8011963	ERX5064536	COG-UK/ALDP-118B661	Illumina NovaSeq 6000	PAIRED	PCR	VIRAL RNA	Severe acute respiratory syndrome coronavirus 2	Homo sapiens	ILLUMINA	2021-01-27	United Kingdom	Europe	101	920.02	435	0.828011	27511344
ERR5274201	PRJEB37886	AMPLICON	SAMEA8011964	ERX5064537	COG-UK/ALDP-11955FE	Illumina NovaSeq 6000	PAIRED	PCR	VIRAL RNA	Severe acute respiratory syndrome coronavirus 2	Homo sapiens	ILLUMINA	2021-01-27	United Kingdom	Europe	26	4615.74	5574	0.75882	138024514
ERR5274202	PRJEB37886	AMPLICON	SAMEA8011965	ERX5064538	COG-UK/ALDP-11956BF	Illumina NovaSeq 6000	PAIRED	PCR	VIRAL RNA	Severe acute respiratory syndrome coronavirus 2	Homo sapiens	ILLUMINA	2021-01-27	United Kingdom	Europe	39	4539.34	4560	0.905729	135739882
ERR5274203	PRJEB37886	AMPLICON	SAMEA8011966	ERX5064539	COG-UK/ALDP-118B7E6	Illumina NovaSeq 6000	PAIRED	PCR	VIRAL RNA	Severe acute respiratory syndrome coronavirus 2	Homo sapiens	ILLUMINA	2021-01-27	United Kingdom	Europe	40	4600.03	5173	0.804167	137554840
ERR5274204	PRJEB37886	AMPLICON	SAMEA8011967	ERX5064540	COG-UK/ALDP-1195761	Illumina NovaSeq 6000	PAIRED	PCR	VIRAL RNA	Severe acute respiratory syndrome coronavirus 2	Homo sapiens	ILLUMINA	2021-01-27	United Kingdom	Europe	40	4554.91	4777	0.84938	136205518
ERR5274205	PRJEB37886	AMPLICON	SAMEA8011968	ERX5064541	COG-UK/ALDP-118B8A7	Illumina NovaSeq 6000	PAIRED	PCR	VIRAL RNA	Severe acute respiratory syndrome coronavirus 2	Homo sapiens	ILLUMINA	2021-01-26	United Kingdom	Europe	46	4407	4297	0.937966	131782572
ERR5274206	PRJEB37886	AMPLICON	SAMEA8011969	ERX5064542	COG-UK/ALDP-1195813	Illumina NovaSeq 6000	PAIRED	PCR	VIRAL RNA	Severe acute respiratory syndrome coronavirus 2	Homo sapiens	ILLUMINA	2021-01-11	United Kingdom	Europe	55	2549.45	1908	0.922851	76236106
ERR5274207	PRJEB37886	AMPLICON	SAMEA8011970	ERX5064543	COG-UK/ALDP-11958D7	Illumina NovaSeq 6000	PAIRED	PCR	VIRAL RNA	Severe acute respiratory syndrome coronavirus 2	Homo sapiens	ILLUMINA	2021-01-27	United Kingdom	Europe	39	4585.97	5419	0.749289	137134348
ERR5274208	PRJEB37886	AMPLICON	SAMEA8011971	ERX5064544	COG-UK/ALDP-118BA1A	Illumina NovaSeq 6000	PAIRED	PCR	VIRAL RNA	Severe acute respiratory syndrome coronavirus 2	Homo sapiens	ILLUMINA	2021-01-26	United Kingdom	Europe	44	4661.77	7942	0.678059	139400946
ERR5274209	PRJEB37886	AMPLICON	SAMEA8011972	ERX5064545	COG-UK/ALDP-1195998	Illumina NovaSeq 6000	PAIRED	PCR	VIRAL RNA	Severe acute respiratory syndrome coronavirus 2	Homo sapiens	ILLUMINA	2021-01-27	United Kingdom	Europe	47	4495.74	4664	0.827843	134436134
ERR5274210	PRJEB37886	AMPLICON	SAMEA8011973	ERX5064546	COG-UK/ALDP-118BADE	Illumina NovaSeq 6000	PAIRED	PCR	VIRAL RNA	Severe acute respiratory syndrome coronavirus 2	Homo sapiens	ILLUMINA	2021-01-26	United Kingdom	Europe	41	4595.87	5880	0.735679	137430226
ERR5274211	PRJEB37886	AMPLICON	SAMEA8011974	ERX5064547	COG-UK/ALDP-1195A68	Illumina NovaSeq 6000	PAIRED	PCR	VIRAL RNA	Severe acute respiratory syndrome coronavirus 2	Homo sapiens	ILLUMINA	2021-01-26	United Kingdom	Europe	47	4563.91	5253	0.78758	136474517
ERR5274212	PRJEB37886	AMPLICON	SAMEA8011975	ERX5064548	COG-UK/ALDP-118B0AF	Illumina NovaSeq 6000	PAIRED	PCR	VIRAL RNA	Severe acute respiratory syndrome coronavirus 2	Homo sapiens	ILLUMINA	2021-01-25	United Kingdom	Europe	42	4530.16	4996	0.790891	135465523
ERR5274213	PRJEB37886	AMPLICON	SAMEA8011976	ERX5064549	COG-UK/ALDP-118B151	Illumina NovaSeq 6000	PAIRED	PCR	VIRAL RNA	Severe acute respiratory syndrome coronavirus 2	Homo sapiens	ILLUMINA	2021-01-25	United Kingdom	Europe	42	4633.81	5952	0.726181	138564937
ERR5274214	PRJEB37886	AMPLICON	SAMEA8011977	ERX5064550	COG-UK/ALDP-1195BDE	Illumina NovaSeq 6000	PAIRED	PCR	VIRAL RNA	Severe acute respiratory syndrome coronavirus 2	Homo sapiens	ILLUMINA	2021-01-26	United Kingdom	Europe	33	4642.74	6909	0.697656	138831756
ERR5274215	PRJEB37886	AMPLICON	SAMEA8011978	ERX5064551	COG-UK/ALDP-118B203	Illumina NovaSeq 6000	PAIRED	PCR	VIRAL RNA	Severe acute respiratory syndrome coronavirus 2	Homo sapiens	ILLUMINA	2021-01-26	United Kingdom	Europe	45	4636.08	7272	0.702103	138632825
ERR5274216	PRJEB37886	AMPLICON	SAMEA8011979	ERX5064552	COG-UK/ALDP-1195C9F	Illumina NovaSeq 6000	PAIRED	PCR	VIRAL RNA	Severe acute respiratory syndrome coronavirus 2	Homo sapiens	ILLUMINA	2021-01-26	United Kingdom	Europe	33	3060.42	2543	0.95355	91515861
ERR5274217	PRJEB37886	AMPLICON	SAMEA8011980	ERX5064553	COG-UK/ALDP-118B2C7	Illumina NovaSeq 6000	PAIRED	PCR	VIRAL RNA	Severe acute respiratory syndrome coronavirus 2	Homo sapiens	ILLUMINA	2021-01-26	United Kingdom	Europe	44	4626.24	6103	0.7424	138338554
ERR5274218	PRJEB37886	AMPLICON	SAMEA8011981	ERX5064554	COG-UK/ALDP-1195D50	Illumina NovaSeq 6000	PAIRED	PCR	VIRAL RNA	Severe acute respiratory syndrome coronavirus 2	Homo sapiens	ILLUMINA	2021-01-26	United Kingdom	Europe	44	4596.84	5672	0.747316	137459394
ERR5274219	PRJEB37886	AMPLICON	SAMEA8011982	ERX5064555	COG-UK/ALDP-1195E02	Illumina NovaSeq 6000	PAIRED	PCR	VIRAL RNA	Severe acute respiratory syndrome coronavirus 2	Homo sapiens	ILLUMINA	2021-01-26	United Kingdom	Europe	49	3821.89	3612	0.967562	114286045
ERR5274220	PRJEB37886	AMPLICON	SAMEA8011983	ERX5064556	COG-UK/ALDP-118B449	Illumina NovaSeq 6000	PAIRED	PCR	VIRAL RNA	Severe acute respiratory syndrome coronavirus 2	Homo sapiens	ILLUMINA	2021-01-24	United Kingdom	Europe	39	3203.86	2761	0.977728	95805067
ERR5274221	PRJEB37886	AMPLICON	SAMEA8011984	ERX5064557	COG-UK/ALDP-1195EC6	Illumina NovaSeq 6000	PAIRED	PCR	VIRAL RNA	Severe acute respiratory syndrome coronavirus 2	Homo sapiens	ILLUMINA	2021-01-26	United Kingdom	Europe	43	4467.63	4592	0.847674	133595436
ERR5274222	PRJEB37886	AMPLICON	SAMEA8011985	ERX5064558	COG-UK/ALDP-118B50A	Illumina NovaSeq 6000	PAIRED	PCR	VIRAL RNA	Severe acute respiratory syndrome coronavirus 2	Homo sapiens	ILLUMINA	2021-01-25	United Kingdom	Europe	42	4596.83	5780	0.770357	137459087
ERR5274223	PRJEB37886	AMPLICON	SAMEA8011986	ERX5064559	COG-UK/ALDP-1195F87	Illumina NovaSeq 6000	PAIRED	PCR	VIRAL RNA	Severe acute respiratory syndrome coronavirus 2	Homo sapiens	ILLUMINA	2021-01-26	United Kingdom	Europe	45	4601.76	5546	0.762031	137606366
ERR5274224	PRJEB37886	AMPLICON	SAMEA8011987	ERX5064560	COG-UK/ALDP-1195488	Illumina NovaSeq 6000	PAIRED	PCR	VIRAL RNA	Severe acute respiratory syndrome coronavirus 2	Homo sapiens	ILLUMINA	2021-01-27	United Kingdom	Europe	44	3994.35	3854	0.949403	119443101
ERR5274225	PRJEB37886	AMPLICON	SAMEA8011988	ERX5064561	COG-UK/ALDP-118B5CE	Illumina NovaSeq 6000	PAIRED	PCR	VIRAL RNA	Severe acute respiratory syndrome coronavirus 2	Homo sapiens	ILLUMINA	2021-01-26	United Kingdom	Europe	43	4593.11	4904	0.825603	137347667
ERR5274226	PRJEB37886	AMPLICON	SAMEA8011989	ERX5064562	COG-UK/ALDP-1195549	Illumina NovaSeq 6000	PAIRED	PCR	VIRAL RNA	Severe acute respiratory syndrome coronavirus 2	Homo sapiens	ILLUMINA	2021-01-27	United Kingdom	Europe	46	4653.03	7186	0.695649	139139677
ERR5274227	PRJEB37886	AMPLICON	SAMEA8011990	ERX5064563	COG-UK/ALDP-118B670	Illumina NovaSeq 6000	PAIRED	PCR	VIRAL RNA	Severe acute respiratory syndrome coronavirus 2	Homo sapiens	ILLUMINA	2021-01-26	United Kingdom	Europe	44	4655.44	7503	0.686085	139211609
ERR5274228	PRJEB37886	AMPLICON	SAMEA8011991	ERX5064564	COG-UK/ALDP-119560A	Illumina NovaSeq 6000	PAIRED	PCR	VIRAL RNA	Severe acute respiratory syndrome coronavirus 2	Homo sapiens	ILLUMINA	2021-01-26	United Kingdom	Europe	23	4597.35	5694	0.745778	137474550
ERR5274229	PRJEB37886	AMPLICON	SAMEA8011992	ERX5064565	COG-UK/ALDP-11956CE	Illumina NovaSeq 6000	PAIRED	PCR	VIRAL RNA	Severe acute respiratory syndrome coronavirus 2	Homo sapiens	ILLUMINA	2021-01-26	United Kingdom	Europe	42	4621.2	5943	0.730395	138187891
ERR5274230	PRJEB37886	AMPLICON	SAMEA8011993	ERX5064566	COG-UK/ALDP-1195770	Illumina NovaSeq 6000	PAIRED	PCR	VIRAL RNA	Severe acute respiratory syndrome coronavirus 2	Homo sapiens	ILLUMINA	2021-01-26	United Kingdom	Europe	40	4604.7	5434	0.787312	137694204
ERR5274231	PRJEB37886	AMPLICON	SAMEA8011994	ERX5064567	COG-UK/ALDP-1195822	Illumina NovaSeq 6000	PAIRED	PCR	VIRAL RNA	Severe acute respiratory syndrome coronavirus 2	Homo sapiens	ILLUMINA	2021-01-26	United Kingdom	Europe	43	4430.35	4227	0.919807	132480636
ERR5274232	PRJEB37886	AMPLICON	SAMEA8011995	ERX5064568	COG-UK/ALDP-11958E6	Illumina NovaSeq 6000	PAIRED	PCR	VIRAL RNA	Severe acute respiratory syndrome coronavirus 2	Homo sapiens	ILLUMINA	2021-01-26	United Kingdom	Europe	46	4470.73	4559	0.880882	133688111
ERR5274233	PRJEB37886	AMPLICON	SAMEA8011996	ERX5064569	COG-UK/ALDP-118AFFE	Illumina NovaSeq 6000	PAIRED	PCR	VIRAL RNA	Severe acute respiratory syndrome coronavirus 2	Homo sapiens	ILLUMINA	2021-01-25	United Kingdom	Europe	24	4378.24	4407	0.876634	130922618
ERR5274234	PRJEB37886	AMPLICON	SAMEA8011997	ERX5064570	COG-UK/ALDP-1195A77	Illumina NovaSeq 6000	PAIRED	PCR	VIRAL RNA	Severe acute respiratory syndrome coronavirus 2	Homo sapiens	ILLUMINA	2021-01-26	United Kingdom	Europe	39	4651.75	7495	0.681537	139101318
ERR5274235	PRJEB37886	AMPLICON	SAMEA8011998	ERX5064571	COG-UK/ALDP-118B0BE	Illumina NovaSeq 6000	PAIRED	PCR	VIRAL RNA	Severe acute respiratory syndrome coronavirus 2	Homo sapiens	ILLUMINA	2021-01-24	United Kingdom	Europe	34	4616.84	6076	0.724409	138057325
ERR5274236	PRJEB37886	AMPLICON	SAMEA8011999	ERX5064572	COG-UK/ALDP-1195B38	Illumina NovaSeq 6000	PAIRED	PCR	VIRAL RNA	Severe acute respiratory syndrome coronavirus 2	Homo sapiens	ILLUMINA	2021-01-26	United Kingdom	Europe	42	4590.03	5501	0.751296	137255776
ERR5274237	PRJEB37886	AMPLICON	SAMEA8012000	ERX5064573	COG-UK/ALDP-118B160	Illumina NovaSeq 6000	PAIRED	PCR	VIRAL RNA	Severe acute respiratory syndrome coronavirus 2	Homo sapiens	ILLUMINA	2021-01-26	United Kingdom	Europe	78	909.425	394	0.820051	27194523
ERR5274238	PRJEB37886	AMPLICON	SAMEA8012001	ERX5064574	COG-UK/ALDP-1195BED	Illumina NovaSeq 6000	PAIRED	PCR	VIRAL RNA	Severe acute respiratory syndrome coronavirus 2	Homo sapiens	ILLUMINA	2021-01-26	United Kingdom	Europe	39	4633.27	6373	0.716383	138548588
ERR5274239	PRJEB37886	AMPLICON	SAMEA8012002	ERX5064575	COG-UK/ALDP-118B212	Illumina NovaSeq 6000	PAIRED	PCR	VIRAL RNA	Severe acute respiratory syndrome coronavirus 2	Homo sapiens	ILLUMINA	2021-01-26	United Kingdom	Europe	39	4642.25	6323	0.707822	138817314
ERR5274240	PRJEB37886	AMPLICON	SAMEA8012003	ERX5064576	COG-UK/ALDP-1195CAE	Illumina NovaSeq 6000	PAIRED	PCR	VIRAL RNA	Severe acute respiratory syndrome coronavirus 2	Homo sapiens	ILLUMINA	2021-01-26	United Kingdom	Europe	48	4407.18	4385	0.882186	131787960
ERR5274241	PRJEB37886	AMPLICON	SAMEA8012004	ERX5064577	COG-UK/ALDP-118B2D6	Illumina NovaSeq 6000	PAIRED	PCR	VIRAL RNA	Severe acute respiratory syndrome coronavirus 2	Homo sapiens	ILLUMINA	2021-01-26	United Kingdom	Europe	44	4267.16	4062	0.951309	127600857
ERR5274242	PRJEB37886	AMPLICON	SAMEA8012005	ERX5064578	COG-UK/ALDP-118B397	Illumina NovaSeq 6000	PAIRED	PCR	VIRAL RNA	Severe acute respiratory syndrome coronavirus 2	Homo sapiens	ILLUMINA	2021-01-26	United Kingdom	Europe	44	4590.79	5278	0.766378	137278432
ERR5274243	PRJEB37886	AMPLICON	SAMEA8012006	ERX5064579	COG-UK/ALDP-1195E11	Illumina NovaSeq 6000	PAIRED	PCR	VIRAL RNA	Severe acute respiratory syndrome coronavirus 2	Homo sapiens	ILLUMINA	2021-01-25	United Kingdom	Europe	67	1364.29	773	0.874461	40796302
ERR5274244	PRJEB37886	AMPLICON	SAMEA8012007	ERX5064580	COG-UK/ALDP-118B458	Illumina NovaSeq 6000	PAIRED	PCR	VIRAL RNA	Severe acute respiratory syndrome coronavirus 2	Homo sapiens	ILLUMINA	2021-01-25	United Kingdom	Europe	40	4634.83	7720	0.680266	138595402
ERR5274245	PRJEB37886	AMPLICON	SAMEA8012008	ERX5064581	COG-UK/ALDP-1195ED5	Illumina NovaSeq 6000	PAIRED	PCR	VIRAL RNA	Severe acute respiratory syndrome coronavirus 2	Homo sapiens	ILLUMINA	2021-01-25	United Kingdom	Europe	44	4641.68	7135	0.683543	138800127
ERR5274246	PRJEB37886	AMPLICON	SAMEA8012009	ERX5064582	COG-UK/ALDP-118B519	Illumina NovaSeq 6000	PAIRED	PCR	VIRAL RNA	Severe acute respiratory syndrome coronavirus 2	Homo sapiens	ILLUMINA	2021-01-26	United Kingdom	Europe	44	4632.64	7215	0.681504	138529703
ERR5274247	PRJEB37886	AMPLICON	SAMEA8012010	ERX5064583	COG-UK/ALDP-1195F96	Illumina NovaSeq 6000	PAIRED	PCR	VIRAL RNA	Severe acute respiratory syndrome coronavirus 2	Homo sapiens	ILLUMINA	2021-01-26	United Kingdom	Europe	43	3307.23	2833	0.944955	98896018
ERR5274248	PRJEB37886	AMPLICON	SAMEA8012011	ERX5064584	COG-UK/ALDP-1195558	Illumina NovaSeq 6000	PAIRED	PCR	VIRAL RNA	Severe acute respiratory syndrome coronavirus 2	Homo sapiens	ILLUMINA	2021-01-26	United Kingdom	Europe	26	4640.36	6371	0.708992	138760809
ERR5274249	PRJEB37886	AMPLICON	SAMEA8012012	ERX5064585	COG-UK/ALDP-118B68F	Illumina NovaSeq 6000	PAIRED	PCR	VIRAL RNA	Severe acute respiratory syndrome coronavirus 2	Homo sapiens	ILLUMINA	2021-01-26	United Kingdom	Europe	45	4624.22	7172	0.687623	138278009
ERR5274250	PRJEB37886	AMPLICON	SAMEA8012013	ERX5064586	COG-UK/ALDP-118B8C5	Illumina NovaSeq 6000	PAIRED	PCR	VIRAL RNA	Severe acute respiratory syndrome coronavirus 2	Homo sapiens	ILLUMINA	2021-01-26	United Kingdom	Europe	45	4613.2	6193	0.720128	137948476
ERR5274251	PRJEB37886	AMPLICON	SAMEA8012014	ERX5064587	COG-UK/ALDP-118B977	Illumina NovaSeq 6000	PAIRED	PCR	VIRAL RNA	Severe acute respiratory syndrome coronavirus 2	Homo sapiens	ILLUMINA	2021-01-26	United Kingdom	Europe	27	4577.65	5551	0.751831	136885524
ERR5274252	PRJEB37886	AMPLICON	SAMEA8012015	ERX5064588	COG-UK/ALDP-11958F5	Illumina NovaSeq 6000	PAIRED	PCR	VIRAL RNA	Severe acute respiratory syndrome coronavirus 2	Homo sapiens	ILLUMINA	2021-01-26	United Kingdom	Europe	47	4521.43	4761	0.835702	135204200
ERR5274253	PRJEB37886	AMPLICON	SAMEA8012016	ERX5064589	COG-UK/ALDP-118BA38	Illumina NovaSeq 6000	PAIRED	PCR	VIRAL RNA	Severe acute respiratory syndrome coronavirus 2	Homo sapiens	ILLUMINA	2021-01-26	United Kingdom	Europe	42	4612.62	6231	0.716918	137931243
ERR5274254	PRJEB37886	AMPLICON	SAMEA8012017	ERX5064590	COG-UK/ALDP-11959B6	Illumina NovaSeq 6000	PAIRED	PCR	VIRAL RNA	Severe acute respiratory syndrome coronavirus 2	Homo sapiens	ILLUMINA	2021-01-26	United Kingdom	Europe	40	4651.29	7662	0.681403	139087613
ERR5274255	PRJEB37886	AMPLICON	SAMEA8012018	ERX5064591	COG-UK/ALDP-118BAFC	Illumina NovaSeq 6000	PAIRED	PCR	VIRAL RNA	Severe acute respiratory syndrome coronavirus 2	Homo sapiens	ILLUMINA	2021-01-26	United Kingdom	Europe	44	4724.33	8004	0.657459	141271702
ERR5274256	PRJEB37886	AMPLICON	SAMEA8012019	ERX5064592	COG-UK/ALDP-118B009	Illumina NovaSeq 6000	PAIRED	PCR	VIRAL RNA	Severe acute respiratory syndrome coronavirus 2	Homo sapiens	ILLUMINA	2021-01-26	United Kingdom	Europe	43	4476.64	4580	0.864997	133865086
ERR5274257	PRJEB37886	AMPLICON	SAMEA8012020	ERX5064593	COG-UK/ALDP-1195A86	Illumina NovaSeq 6000	PAIRED	PCR	VIRAL RNA	Severe acute respiratory syndrome coronavirus 2	Homo sapiens	ILLUMINA	2021-01-26	United Kingdom	Europe	44	4654.75	7882	0.672341	139190994
ERR5274258	PRJEB37886	AMPLICON	SAMEA8012021	ERX5064594	COG-UK/ALDP-118B0CD	Illumina NovaSeq 6000	PAIRED	PCR	VIRAL RNA	Severe acute respiratory syndrome coronavirus 2	Homo sapiens	ILLUMINA	2021-01-25	United Kingdom	Europe	53	2192.72	1554	0.938501	65568942
ERR5274259	PRJEB37886	AMPLICON	SAMEA8012022	ERX5064595	COG-UK/ALDP-118B17F	Illumina NovaSeq 6000	PAIRED	PCR	VIRAL RNA	Severe acute respiratory syndrome coronavirus 2	Homo sapiens	ILLUMINA	2021-01-26	United Kingdom	Europe	46	4469.84	4509	0.85988	133661714
ERR5274260	PRJEB37886	AMPLICON	SAMEA8012023	ERX5064596	COG-UK/ALDP-1195BFC	Illumina NovaSeq 6000	PAIRED	PCR	VIRAL RNA	Severe acute respiratory syndrome coronavirus 2	Homo sapiens	ILLUMINA	2021-01-26	United Kingdom	Europe	24	4344.13	4121	0.92877	129902475
ERR5274261	PRJEB37886	AMPLICON	SAMEA8012024	ERX5064597	COG-UK/ALDP-118B221	Illumina NovaSeq 6000	PAIRED	PCR	VIRAL RNA	Severe acute respiratory syndrome coronavirus 2	Homo sapiens	ILLUMINA	2021-01-26	United Kingdom	Europe	46	4591.09	5458	0.757717	137287327
ERR5274262	PRJEB37886	AMPLICON	SAMEA8012025	ERX5064598	COG-UK/ALDP-1195CBD	Illumina NovaSeq 6000	PAIRED	PCR	VIRAL RNA	Severe acute respiratory syndrome coronavirus 2	Homo sapiens	ILLUMINA	2021-01-26	United Kingdom	Europe	42	4541.12	4776	0.837441	135793165
ERR5274263	PRJEB37886	AMPLICON	SAMEA8012026	ERX5064599	COG-UK/ALDP-118B2E5	Illumina NovaSeq 6000	PAIRED	PCR	VIRAL RNA	Severe acute respiratory syndrome coronavirus 2	Homo sapiens	ILLUMINA	2021-01-26	United Kingdom	Europe	38	4654.2	7150	0.699495	139174421
ERR5274264	PRJEB37886	AMPLICON	SAMEA8012027	ERX5064600	COG-UK/ALDP-1195D7E	Illumina NovaSeq 6000	PAIRED	PCR	VIRAL RNA	Severe acute respiratory syndrome coronavirus 2	Homo sapiens	ILLUMINA	2021-01-26	United Kingdom	Europe	45	4303.7	4113	0.931545	128693519
ERR5274265	PRJEB37886	AMPLICON	SAMEA8012028	ERX5064601	COG-UK/ALDP-118B3A6	Illumina NovaSeq 6000	PAIRED	PCR	VIRAL RNA	Severe acute respiratory syndrome coronavirus 2	Homo sapiens	ILLUMINA	2021-01-25	United Kingdom	Europe	40	4580.71	4858	0.813597	136977033
ERR5274266	PRJEB37886	AMPLICON	SAMEA8012029	ERX5064602	COG-UK/ALDP-1195E20	Illumina NovaSeq 6000	PAIRED	PCR	VIRAL RNA	Severe acute respiratory syndrome coronavirus 2	Homo sapiens	ILLUMINA	2021-01-26	United Kingdom	Europe	28	4547.28	4816	0.837709	135977446
ERR5274267	PRJEB37886	AMPLICON	SAMEA8012030	ERX5064603	COG-UK/ALDP-118B467	Illumina NovaSeq 6000	PAIRED	PCR	VIRAL RNA	Severe acute respiratory syndrome coronavirus 2	Homo sapiens	ILLUMINA	2021-01-26	United Kingdom	Europe	43	4088.7	3909	0.939103	122264441
ERR5274268	PRJEB37886	AMPLICON	SAMEA8012031	ERX5064604	COG-UK/ALDP-1195EE4	Illumina NovaSeq 6000	PAIRED	PCR	VIRAL RNA	Severe acute respiratory syndrome coronavirus 2	Homo sapiens	ILLUMINA	2021-01-26	United Kingdom	Europe	42	4589.7	5501	0.779153	137245821
ERR5274269	PRJEB37886	AMPLICON	SAMEA8012032	ERX5064605	COG-UK/ALDP-118B528	Illumina NovaSeq 6000	PAIRED	PCR	VIRAL RNA	Severe acute respiratory syndrome coronavirus 2	Homo sapiens	ILLUMINA	2021-01-26	United Kingdom	Europe	39	4631.14	6846	0.69779	138485040
ERR5274270	PRJEB37886	AMPLICON	SAMEA8012033	ERX5064606	COG-UK/ALDP-1195FA5	Illumina NovaSeq 6000	PAIRED	PCR	VIRAL RNA	Severe acute respiratory syndrome coronavirus 2	Homo sapiens	ILLUMINA	2021-01-26	United Kingdom	Europe	55	2767.26	2267	0.933451	82749339
ERR5274271	PRJEB37886	AMPLICON	SAMEA8012034	ERX5064607	COG-UK/ALDP-11954A6	Illumina NovaSeq 6000	PAIRED	PCR	VIRAL RNA	Severe acute respiratory syndrome coronavirus 2	Homo sapiens	ILLUMINA	2021-01-26	United Kingdom	Europe	44	4553.72	4701	0.884594	136169883
ERR5274272	PRJEB37886	AMPLICON	SAMEA8012035	ERX5064608	COG-UK/ALDP-118B5DD	Illumina NovaSeq 6000	PAIRED	PCR	VIRAL RNA	Severe acute respiratory syndrome coronavirus 2	Homo sapiens	ILLUMINA	2021-01-26	United Kingdom	Europe	43	4492.08	4753	0.883925	134326643
ERR5274273	PRJEB37886	AMPLICON	SAMEA8012036	ERX5064609	COG-UK/ALDP-1195567	Illumina NovaSeq 6000	PAIRED	PCR	VIRAL RNA	Severe acute respiratory syndrome coronavirus 2	Homo sapiens	ILLUMINA	2021-01-26	United Kingdom	Europe	48	2386.06	1624	0.952112	71350402
ERR5274274	PRJEB37886	AMPLICON	SAMEA8012037	ERX5064610	COG-UK/ALDP-118B69E	Illumina NovaSeq 6000	PAIRED	PCR	VIRAL RNA	Severe acute respiratory syndrome coronavirus 2	Homo sapiens	ILLUMINA	2021-01-26	United Kingdom	Europe	48	4156.83	4005	0.941912	124301672
ERR5274275	PRJEB37886	AMPLICON	SAMEA8012038	ERX5064611	COG-UK/ALDP-118B75F	Illumina NovaSeq 6000	PAIRED	PCR	VIRAL RNA	Severe acute respiratory syndrome coronavirus 2	Homo sapiens	ILLUMINA	2021-01-26	United Kingdom	Europe	48	4636.65	6762	0.70401	138649733
ERR5274276	PRJEB37886	AMPLICON	SAMEA8012039	ERX5064612	COG-UK/ALDP-11956DD	Illumina NovaSeq 6000	PAIRED	PCR	VIRAL RNA	Severe acute respiratory syndrome coronavirus 2	Homo sapiens	ILLUMINA	2021-01-26	United Kingdom	Europe	45	4638.71	5842	0.75969	138711324
ERR5274277	PRJEB37886	AMPLICON	SAMEA8012040	ERX5064613	COG-UK/ALDP-118B810	Illumina NovaSeq 6000	PAIRED	PCR	VIRAL RNA	Severe acute respiratory syndrome coronavirus 2	Homo sapiens	ILLUMINA	2021-01-26	United Kingdom	Europe	44	4630.71	6191	0.726716	138471977
ERR5274278	PRJEB37886	AMPLICON	SAMEA8012041	ERX5064614	COG-UK/ALDP-118B8D4	Illumina NovaSeq 6000	PAIRED	PCR	VIRAL RNA	Severe acute respiratory syndrome coronavirus 2	Homo sapiens	ILLUMINA	2021-01-26	United Kingdom	Europe	83	1154.52	590	0.869277	34523578
ERR5274279	PRJEB37886	AMPLICON	SAMEA8012042	ERX5064615	COG-UK/ALDP-1195840	Illumina NovaSeq 6000	PAIRED	PCR	VIRAL RNA	Severe acute respiratory syndrome coronavirus 2	Homo sapiens	ILLUMINA	2021-01-26	United Kingdom	Europe	51	4429.95	4312	0.912785	132468816
ERR5274280	PRJEB37886	AMPLICON	SAMEA8012043	ERX5064616	COG-UK/ALDP-118B986	Illumina NovaSeq 6000	PAIRED	PCR	VIRAL RNA	Severe acute respiratory syndrome coronavirus 2	Homo sapiens	ILLUMINA	2021-01-26	United Kingdom	Europe	47	4573.86	4933	0.814433	136772245
ERR5274281	PRJEB37886	AMPLICON	SAMEA8012044	ERX5064617	COG-UK/ALDP-118BA47	Illumina NovaSeq 6000	PAIRED	PCR	VIRAL RNA	Severe acute respiratory syndrome coronavirus 2	Homo sapiens	ILLUMINA	2021-01-26	United Kingdom	Europe	39	4631.64	6593	0.714845	138499853
ERR5274282	PRJEB37886	AMPLICON	SAMEA8012045	ERX5064618	COG-UK/ALDP-11959C5	Illumina NovaSeq 6000	PAIRED	PCR	VIRAL RNA	Severe acute respiratory syndrome coronavirus 2	Homo sapiens	ILLUMINA	2021-01-26	United Kingdom	Europe	85	1401.8	735	0.830519	41918022
ERR5274283	PRJEB37886	AMPLICON	SAMEA8012046	ERX5064619	COG-UK/ALDP-118BB08	Illumina NovaSeq 6000	PAIRED	PCR	VIRAL RNA	Severe acute respiratory syndrome coronavirus 2	Homo sapiens	ILLUMINA	2021-01-26	United Kingdom	Europe	42	4663.59	8000	0.662609	139455476
ERR5274284	PRJEB37886	AMPLICON	SAMEA8012047	ERX5064620	COG-UK/ALDP-118B018	Illumina NovaSeq 6000	PAIRED	PCR	VIRAL RNA	Severe acute respiratory syndrome coronavirus 2	Homo sapiens	ILLUMINA	2021-01-23	United Kingdom	Europe	49	3457.13	3069	0.961074	103378687
ERR5274285	PRJEB37886	AMPLICON	SAMEA8012048	ERX5064621	COG-UK/ALDP-1195A95	Illumina NovaSeq 6000	PAIRED	PCR	VIRAL RNA	Severe acute respiratory syndrome coronavirus 2	Homo sapiens	ILLUMINA	2021-01-26	United Kingdom	Europe	42	4554.39	4698	0.844999	136189898
ERR5274286	PRJEB37886	AMPLICON	SAMEA8012049	ERX5064622	COG-UK/ALDP-118B0DC	Illumina NovaSeq 6000	PAIRED	PCR	VIRAL RNA	Severe acute respiratory syndrome coronavirus 2	Homo sapiens	ILLUMINA	2021-01-26	United Kingdom	Europe	41	4478.83	4561	0.890646	133930427
ERR5274287	PRJEB37886	AMPLICON	SAMEA8012050	ERX5064623	COG-UK/ALDP-1195B47	Illumina NovaSeq 6000	PAIRED	PCR	VIRAL RNA	Severe acute respiratory syndrome coronavirus 2	Homo sapiens	ILLUMINA	2021-01-26	United Kingdom	Europe	43	4632.4	6565	0.713942	138522711
ERR5274288	PRJEB37886	AMPLICON	SAMEA8012051	ERX5064624	COG-UK/ALDP-118B18E	Illumina NovaSeq 6000	PAIRED	PCR	VIRAL RNA	Severe acute respiratory syndrome coronavirus 2	Homo sapiens	ILLUMINA	2021-01-26	United Kingdom	Europe	40	4453.63	4531	0.873391	133176836
ERR5274289	PRJEB37886	AMPLICON	SAMEA8012052	ERX5064625	COG-UK/ALDP-1195C08	Illumina NovaSeq 6000	PAIRED	PCR	VIRAL RNA	Severe acute respiratory syndrome coronavirus 2	Homo sapiens	ILLUMINA	2021-01-26	United Kingdom	Europe	43	4607.78	5807	0.770792	137786502
ERR5274290	PRJEB37886	AMPLICON	SAMEA8012053	ERX5064626	COG-UK/ALDP-118B230	Illumina NovaSeq 6000	PAIRED	PCR	VIRAL RNA	Severe acute respiratory syndrome coronavirus 2	Homo sapiens	ILLUMINA	2021-01-26	United Kingdom	Europe	48	4607.15	5516	0.765274	137767706
ERR5274291	PRJEB37886	AMPLICON	SAMEA8012054	ERX5064627	COG-UK/ALDP-118B2F4	Illumina NovaSeq 6000	PAIRED	PCR	VIRAL RNA	Severe acute respiratory syndrome coronavirus 2	Homo sapiens	ILLUMINA	2021-01-26	United Kingdom	Europe	47	4647.32	7371	0.688326	138968850
ERR5274292	PRJEB37886	AMPLICON	SAMEA8012055	ERX5064628	COG-UK/ALDP-1195D8D	Illumina NovaSeq 6000	PAIRED	PCR	VIRAL RNA	Severe acute respiratory syndrome coronavirus 2	Homo sapiens	ILLUMINA	2021-01-26	United Kingdom	Europe	42	4623.83	6159	0.722703	138266402
ERR5274293	PRJEB37886	AMPLICON	SAMEA8012056	ERX5064629	COG-UK/ALDP-118B3B5	Illumina NovaSeq 6000	PAIRED	PCR	VIRAL RNA	Severe acute respiratory syndrome coronavirus 2	Homo sapiens	ILLUMINA	2021-01-26	United Kingdom	Europe	40	4664.25	7641	0.675317	139475174
ERR5274294	PRJEB37886	AMPLICON	SAMEA8012057	ERX5064630	COG-UK/ALDP-1195E3F	Illumina NovaSeq 6000	PAIRED	PCR	VIRAL RNA	Severe acute respiratory syndrome coronavirus 2	Homo sapiens	ILLUMINA	2021-01-26	United Kingdom	Europe	43	4614.11	4962	0.827509	137975764
ERR5274295	PRJEB37886	AMPLICON	SAMEA8012058	ERX5064631	COG-UK/ALDP-118B476	Illumina NovaSeq 6000	PAIRED	PCR	VIRAL RNA	Severe acute respiratory syndrome coronavirus 2	Homo sapiens	ILLUMINA	2021-01-26	United Kingdom	Europe	34	4634.12	6081	0.724476	138574219
ERR5274296	PRJEB37886	AMPLICON	SAMEA8012059	ERX5064632	COG-UK/ALDP-1195EF3	Illumina NovaSeq 6000	PAIRED	PCR	VIRAL RNA	Severe acute respiratory syndrome coronavirus 2	Homo sapiens	ILLUMINA	2021-01-26	United Kingdom	Europe	60	1482.76	796	0.897134	44338995
ERR5274297	PRJEB37886	AMPLICON	SAMEA8012060	ERX5064633	COG-UK/ALDP-118B537	Illumina NovaSeq 6000	PAIRED	PCR	VIRAL RNA	Severe acute respiratory syndrome coronavirus 2	Homo sapiens	ILLUMINA	2021-01-26	United Kingdom	Europe	40	4543.04	4739	0.835936	135850429
ERR5274298	PRJEB37886	AMPLICON	SAMEA8012061	ERX5064634	COG-UK/ALDP-1195FB4	Illumina NovaSeq 6000	PAIRED	PCR	VIRAL RNA	Severe acute respiratory syndrome coronavirus 2	Homo sapiens	ILLUMINA	2021-01-26	United Kingdom	Europe	54	2538.61	1933	0.94121	75912065
ERR5274299	PRJEB37886	AMPLICON	SAMEA8012062	ERX5064635	COG-UK/ALDP-118B5EC	Illumina NovaSeq 6000	PAIRED	PCR	VIRAL RNA	Severe acute respiratory syndrome coronavirus 2	Homo sapiens	ILLUMINA	2021-01-26	United Kingdom	Europe	40	4566.55	5113	0.81333	136553666
ERR5274300	PRJEB37886	AMPLICON	SAMEA8012063	ERX5064636	COG-UK/ALDP-1195576	Illumina NovaSeq 6000	PAIRED	PCR	VIRAL RNA	Severe acute respiratory syndrome coronavirus 2	Homo sapiens	ILLUMINA	2021-01-26	United Kingdom	Europe	42	4653.99	6172	0.729927	139168357
ERR5274301	PRJEB37886	AMPLICON	SAMEA8012064	ERX5064637	COG-UK/ALDP-118B6AD	Illumina NovaSeq 6000	PAIRED	PCR	VIRAL RNA	Severe acute respiratory syndrome coronavirus 2	Homo sapiens	ILLUMINA	2021-01-26	United Kingdom	Europe	40	4606.6	6411	0.702873	137751104
ERR5274302	PRJEB37886	AMPLICON	SAMEA8012065	ERX5064638	COG-UK/ALDP-118B76E	Illumina NovaSeq 6000	PAIRED	PCR	VIRAL RNA	Severe acute respiratory syndrome coronavirus 2	Homo sapiens	ILLUMINA	2021-01-26	United Kingdom	Europe	42	4555.61	5020	0.813898	136226480
ERR5274303	PRJEB37886	AMPLICON	SAMEA8012066	ERX5064639	COG-UK/ALDP-11956EC	Illumina NovaSeq 6000	PAIRED	PCR	VIRAL RNA	Severe acute respiratory syndrome coronavirus 2	Homo sapiens	ILLUMINA	2021-01-26	United Kingdom	Europe	49	4649.34	7482	0.697622	139029074
ERR5274304	PRJEB37886	AMPLICON	SAMEA8012067	ERX5064640	COG-UK/ALDP-118B82F	Illumina NovaSeq 6000	PAIRED	PCR	VIRAL RNA	Severe acute respiratory syndrome coronavirus 2	Homo sapiens	ILLUMINA	2021-01-26	United Kingdom	Europe	44	3324.45	2891	0.967562	99410907
ERR5274305	PRJEB37886	AMPLICON	SAMEA8012068	ERX5064641	COG-UK/ALDP-11957AD	Illumina NovaSeq 6000	PAIRED	PCR	VIRAL RNA	Severe acute respiratory syndrome coronavirus 2	Homo sapiens	ILLUMINA	2021-01-26	United Kingdom	Europe	44	4602.51	5899	0.726683	137628904
ERR5274306	PRJEB37886	AMPLICON	SAMEA8012069	ERX5064642	COG-UK/ALDP-118B8E3	Illumina NovaSeq 6000	PAIRED	PCR	VIRAL RNA	Severe acute respiratory syndrome coronavirus 2	Homo sapiens	ILLUMINA	2021-01-26	United Kingdom	Europe	42	4623.89	6325	0.70605	138268195
ERR5274307	PRJEB37886	AMPLICON	SAMEA8012070	ERX5064643	COG-UK/ALDP-119585F	Illumina NovaSeq 6000	PAIRED	PCR	VIRAL RNA	Severe acute respiratory syndrome coronavirus 2	Homo sapiens	ILLUMINA	2021-01-26	United Kingdom	Europe	41	4587.5	5245	0.804	137180022
ERR5274308	PRJEB37886	AMPLICON	SAMEA8012071	ERX5064644	COG-UK/ALDP-118B995	Illumina NovaSeq 6000	PAIRED	PCR	VIRAL RNA	Severe acute respiratory syndrome coronavirus 2	Homo sapiens	ILLUMINA	2021-01-26	United Kingdom	Europe	40	4607.85	5903	0.750527	137788562
ERR5274309	PRJEB37886	AMPLICON	SAMEA8012072	ERX5064645	COG-UK/ALDP-1195910	Illumina NovaSeq 6000	PAIRED	PCR	VIRAL RNA	Severe acute respiratory syndrome coronavirus 2	Homo sapiens	ILLUMINA	2021-01-26	United Kingdom	Europe	43	4419.79	4343	0.886232	132164969
ERR5274310	PRJEB37886	AMPLICON	SAMEA8012073	ERX5064646	COG-UK/ALDP-118BA56	Illumina NovaSeq 6000	PAIRED	PCR	VIRAL RNA	Severe acute respiratory syndrome coronavirus 2	Homo sapiens	ILLUMINA	2021-01-26	United Kingdom	Europe	42	4581.16	4843	0.849045	136990366
ERR5274311	PRJEB37886	AMPLICON	SAMEA8012074	ERX5064647	COG-UK/ALDP-11959D4	Illumina NovaSeq 6000	PAIRED	PCR	VIRAL RNA	Severe acute respiratory syndrome coronavirus 2	Homo sapiens	ILLUMINA	2021-01-26	United Kingdom	Europe	44	4460.67	4445	0.864662	133387535
ERR5274312	PRJEB37886	AMPLICON	SAMEA8012075	ERX5064648	COG-UK/ALDP-118BB17	Illumina NovaSeq 6000	PAIRED	PCR	VIRAL RNA	Severe acute respiratory syndrome coronavirus 2	Homo sapiens	ILLUMINA	2021-01-26	United Kingdom	Europe	47	4618	5802	0.751764	138092078
ERR5274313	PRJEB37886	AMPLICON	SAMEA8012076	ERX5064649	COG-UK/ALDP-118B027	Illumina NovaSeq 6000	PAIRED	PCR	VIRAL RNA	Severe acute respiratory syndrome coronavirus 2	Homo sapiens	ILLUMINA	2021-01-26	United Kingdom	Europe	38	4646.53	7463	0.68866	138945126
ERR5274314	PRJEB37886	AMPLICON	SAMEA8012077	ERX5064650	COG-UK/ALDP-1195AA4	Illumina NovaSeq 6000	PAIRED	PCR	VIRAL RNA	Severe acute respiratory syndrome coronavirus 2	Homo sapiens	ILLUMINA	2021-01-26	United Kingdom	Europe	29	4584.66	5459	0.78156	137095062
ERR5274315	PRJEB37886	AMPLICON	SAMEA8012078	ERX5064651	COG-UK/ALDP-118B0EB	Illumina NovaSeq 6000	PAIRED	PCR	VIRAL RNA	Severe acute respiratory syndrome coronavirus 2	Homo sapiens	ILLUMINA	2021-01-26	United Kingdom	Europe	45	4684.78	7753	0.680835	140089072
ERR5274316	PRJEB37886	AMPLICON	SAMEA8012079	ERX5064652	COG-UK/ALDP-1195B56	Illumina NovaSeq 6000	PAIRED	PCR	VIRAL RNA	Severe acute respiratory syndrome coronavirus 2	Homo sapiens	ILLUMINA	2021-01-26	United Kingdom	Europe	43	4603.9	6332	0.707922	137670375
ERR5274317	PRJEB37886	AMPLICON	SAMEA8012080	ERX5064653	COG-UK/ALDP-118B19D	Illumina NovaSeq 6000	PAIRED	PCR	VIRAL RNA	Severe acute respiratory syndrome coronavirus 2	Homo sapiens	ILLUMINA	2021-01-26	United Kingdom	Europe	46	3336.87	3004	0.957429	99782307
ERR5274318	PRJEB37886	AMPLICON	SAMEA8012081	ERX5064654	COG-UK/ALDP-1195C17	Illumina NovaSeq 6000	PAIRED	PCR	VIRAL RNA	Severe acute respiratory syndrome coronavirus 2	Homo sapiens	ILLUMINA	2021-01-26	United Kingdom	Europe	44	4623.01	5705	0.759155	138241853
ERR5274319	PRJEB37886	AMPLICON	SAMEA8012082	ERX5064655	COG-UK/ALDP-118B24F	Illumina NovaSeq 6000	PAIRED	PCR	VIRAL RNA	Severe acute respiratory syndrome coronavirus 2	Homo sapiens	ILLUMINA	2021-01-26	United Kingdom	Europe	44	3908.54	3727	0.947831	116876951
ERR5274320	PRJEB37886	AMPLICON	SAMEA8012083	ERX5064656	COG-UK/ALDP-1195CDB	Illumina NovaSeq 6000	PAIRED	PCR	VIRAL RNA	Severe acute respiratory syndrome coronavirus 2	Homo sapiens	ILLUMINA	2021-01-26	United Kingdom	Europe	41	3238.37	2811	0.952446	96836971
ERR5274321	PRJEB37886	AMPLICON	SAMEA8012084	ERX5064657	COG-UK/ALDP-118B300	Illumina NovaSeq 6000	PAIRED	PCR	VIRAL RNA	Severe acute respiratory syndrome coronavirus 2	Homo sapiens	ILLUMINA	2021-01-26	United Kingdom	Europe	43	4651.04	7074	0.701067	139080195
ERR5274322	PRJEB37886	AMPLICON	SAMEA8012085	ERX5064658	COG-UK/ALDP-1195D9C	Illumina NovaSeq 6000	PAIRED	PCR	VIRAL RNA	Severe acute respiratory syndrome coronavirus 2	Homo sapiens	ILLUMINA	2021-01-26	United Kingdom	Europe	40	4606.61	6413	0.720162	137751383
ERR5274323	PRJEB37886	AMPLICON	SAMEA8012086	ERX5064659	COG-UK/ALDP-118B3C4	Illumina NovaSeq 6000	PAIRED	PCR	VIRAL RNA	Severe acute respiratory syndrome coronavirus 2	Homo sapiens	ILLUMINA	2021-01-27	United Kingdom	Europe	44	4542.55	4735	0.840417	135835784
ERR5274324	PRJEB37886	AMPLICON	SAMEA8012087	ERX5064660	COG-UK/ALDP-1195E4E	Illumina NovaSeq 6000	PAIRED	PCR	VIRAL RNA	Severe acute respiratory syndrome coronavirus 2	Homo sapiens	ILLUMINA	2021-01-26	United Kingdom	Europe	43	4531.85	4740	0.859713	135516057
ERR5274325	PRJEB37886	AMPLICON	SAMEA8012088	ERX5064661	COG-UK/ALDP-118B485	Illumina NovaSeq 6000	PAIRED	PCR	VIRAL RNA	Severe acute respiratory syndrome coronavirus 2	Homo sapiens	ILLUMINA	2021-01-27	United Kingdom	Europe	49	4133.56	3962	0.935592	123605747
ERR5274326	PRJEB37886	AMPLICON	SAMEA8012089	ERX5064662	COG-UK/ALDP-1195F0F	Illumina NovaSeq 6000	PAIRED	PCR	VIRAL RNA	Severe acute respiratory syndrome coronavirus 2	Homo sapiens	ILLUMINA	2021-01-26	United Kingdom	Europe	43	4606.08	5157	0.785941	137735501
ERR5274327	PRJEB37886	AMPLICON	SAMEA8012090	ERX5064663	COG-UK/ALDP-118B546	Illumina NovaSeq 6000	PAIRED	PCR	VIRAL RNA	Severe acute respiratory syndrome coronavirus 2	Homo sapiens	ILLUMINA	2021-01-27	United Kingdom	Europe	40	4686.48	8003	0.654383	140139812
ERR5274328	PRJEB37886	AMPLICON	SAMEA8012091	ERX5064664	COG-UK/ALDP-1195FC3	Illumina NovaSeq 6000	PAIRED	PCR	VIRAL RNA	Severe acute respiratory syndrome coronavirus 2	Homo sapiens	ILLUMINA	2021-01-26	United Kingdom	Europe	49	3508.7	3357	0.947932	104920527
ERR5274329	PRJEB37886	AMPLICON	SAMEA8012092	ERX5064665	COG-UK/ALDP-11954C4	Illumina NovaSeq 6000	PAIRED	PCR	VIRAL RNA	Severe acute respiratory syndrome coronavirus 2	Homo sapiens	ILLUMINA	2021-01-26	United Kingdom	Europe	41	4382.57	4289	0.950373	131052009
ERR5274330	PRJEB37886	AMPLICON	SAMEA8012093	ERX5064666	COG-UK/ALDP-118B5FB	Illumina NovaSeq 6000	PAIRED	PCR	VIRAL RNA	Severe acute respiratory syndrome coronavirus 2	Homo sapiens	ILLUMINA	2021-01-26	United Kingdom	Europe	23	4592.65	5711	0.752232	137334079
ERR5274331	PRJEB37886	AMPLICON	SAMEA8012094	ERX5064667	COG-UK/ALDP-1195585	Illumina NovaSeq 6000	PAIRED	PCR	VIRAL RNA	Severe acute respiratory syndrome coronavirus 2	Homo sapiens	ILLUMINA	2021-01-26	United Kingdom	Europe	45	2393.41	1868	0.96589	71570240
ERR5274332	PRJEB37886	AMPLICON	SAMEA8012095	ERX5064668	COG-UK/ALDP-118B6BC	Illumina NovaSeq 6000	PAIRED	PCR	VIRAL RNA	Severe acute respiratory syndrome coronavirus 2	Homo sapiens	ILLUMINA	2021-01-26	United Kingdom	Europe	42	4663.64	7249	0.692573	139456686
ERR5274333	PRJEB37886	AMPLICON	SAMEA8012096	ERX5064669	COG-UK/ALDP-1195646	Illumina NovaSeq 6000	PAIRED	PCR	VIRAL RNA	Severe acute respiratory syndrome coronavirus 2	Homo sapiens	ILLUMINA	2021-01-26	United Kingdom	Europe	43	4239.02	3996	0.925325	126759377
ERR5274334	PRJEB37886	AMPLICON	SAMEA8012097	ERX5064670	COG-UK/ALDP-118B77D	Illumina NovaSeq 6000	PAIRED	PCR	VIRAL RNA	Severe acute respiratory syndrome coronavirus 2	Homo sapiens	ILLUMINA	2021-01-26	United Kingdom	Europe	45	4190.25	3910	0.933619	125300980
ERR5274335	PRJEB37886	AMPLICON	SAMEA8012098	ERX5064671	COG-UK/ALDP-11956FB	Illumina NovaSeq 6000	PAIRED	PCR	VIRAL RNA	Severe acute respiratory syndrome coronavirus 2	Homo sapiens	ILLUMINA	2021-01-26	United Kingdom	Europe	47	4048.61	3916	0.923954	121065484
ERR5274336	PRJEB37886	AMPLICON	SAMEA8012099	ERX5064672	COG-UK/ALDP-118B83E	Illumina NovaSeq 6000	PAIRED	PCR	VIRAL RNA	Severe acute respiratory syndrome coronavirus 2	Homo sapiens	ILLUMINA	2021-01-26	United Kingdom	Europe	43	4595.62	5155	0.815871	137422923
ERR5274337	PRJEB37886	AMPLICON	SAMEA8012100	ERX5064673	COG-UK/ALDP-11957BC	Illumina NovaSeq 6000	PAIRED	PCR	VIRAL RNA	Severe acute respiratory syndrome coronavirus 2	Homo sapiens	ILLUMINA	2021-01-26	United Kingdom	Europe	33	4632.64	5918	0.745377	138529824
ERR5274338	PRJEB37886	AMPLICON	SAMEA8012101	ERX5064674	COG-UK/ALDP-118B8F2	Illumina NovaSeq 6000	PAIRED	PCR	VIRAL RNA	Severe acute respiratory syndrome coronavirus 2	Homo sapiens	ILLUMINA	2021-01-26	United Kingdom	Europe	42	4626.92	6739	0.701468	138358722
ERR5274339	PRJEB37886	AMPLICON	SAMEA8012102	ERX5064675	COG-UK/ALDP-119586E	Illumina NovaSeq 6000	PAIRED	PCR	VIRAL RNA	Severe acute respiratory syndrome coronavirus 2	Homo sapiens	ILLUMINA	2021-01-26	United Kingdom	Europe	38	2678.27	2089	0.912183	80088414
ERR5274340	PRJEB37886	AMPLICON	SAMEA8012103	ERX5064676	COG-UK/ALDP-118B9A4	Illumina NovaSeq 6000	PAIRED	PCR	VIRAL RNA	Severe acute respiratory syndrome coronavirus 2	Homo sapiens	ILLUMINA	2021-01-26	United Kingdom	Europe	40	4473.47	4431	0.864495	133770296
ERR5274341	PRJEB37886	AMPLICON	SAMEA8012104	ERX5064677	COG-UK/ALDP-119592F	Illumina NovaSeq 6000	PAIRED	PCR	VIRAL RNA	Severe acute respiratory syndrome coronavirus 2	Homo sapiens	ILLUMINA	2021-01-26	United Kingdom	Europe	46	4649.29	7212	0.695516	139027572
ERR5274342	PRJEB37886	AMPLICON	SAMEA8012105	ERX5064678	COG-UK/ALDP-118BA65	Illumina NovaSeq 6000	PAIRED	PCR	VIRAL RNA	Severe acute respiratory syndrome coronavirus 2	Homo sapiens	ILLUMINA	2021-01-26	United Kingdom	Europe	41	4577.85	5031	0.804802	136891540
ERR5274343	PRJEB37886	AMPLICON	SAMEA8012106	ERX5064679	COG-UK/ALDP-11959E3	Illumina NovaSeq 6000	PAIRED	PCR	VIRAL RNA	Severe acute respiratory syndrome coronavirus 2	Homo sapiens	ILLUMINA	2021-01-26	United Kingdom	Europe	53	4402.98	4435	0.899207	131662362
ERR5274344	PRJEB37886	AMPLICON	SAMEA8012107	ERX5064680	COG-UK/ALDP-118BB26	Illumina NovaSeq 6000	PAIRED	PCR	VIRAL RNA	Severe acute respiratory syndrome coronavirus 2	Homo sapiens	ILLUMINA	2021-01-26	United Kingdom	Europe	39	4617.9	5765	0.72481	138089063
ERR5274345	PRJEB37886	AMPLICON	SAMEA8012108	ERX5064681	COG-UK/ALDP-118B036	Illumina NovaSeq 6000	PAIRED	PCR	VIRAL RNA	Severe acute respiratory syndrome coronavirus 2	Homo sapiens	ILLUMINA	2021-01-27	United Kingdom	Europe	47	4636.54	5979	0.732335	138646342
ERR5274346	PRJEB37886	AMPLICON	SAMEA8012109	ERX5064682	COG-UK/ALDP-1195AB3	Illumina NovaSeq 6000	PAIRED	PCR	VIRAL RNA	Severe acute respiratory syndrome coronavirus 2	Homo sapiens	ILLUMINA	2021-01-26	United Kingdom	Europe	42	4606.51	6471	0.702037	137748478
ERR5274347	PRJEB37886	AMPLICON	SAMEA8012110	ERX5064683	COG-UK/ALDP-118B0FA	Illumina NovaSeq 6000	PAIRED	PCR	VIRAL RNA	Severe acute respiratory syndrome coronavirus 2	Homo sapiens	ILLUMINA	2021-01-27	United Kingdom	Europe	42	4651.08	6661	0.701334	139081212
ERR5274348	PRJEB37886	AMPLICON	SAMEA8012111	ERX5064684	COG-UK/ALDP-1195B65	Illumina NovaSeq 6000	PAIRED	PCR	VIRAL RNA	Severe acute respiratory syndrome coronavirus 2	Homo sapiens	ILLUMINA	2021-01-26	United Kingdom	Europe	43	4655.34	6805	0.709427	139208503
ERR5274349	PRJEB37886	AMPLICON	SAMEA8012112	ERX5064685	COG-UK/ALDP-1195C26	Illumina NovaSeq 6000	PAIRED	PCR	VIRAL RNA	Severe acute respiratory syndrome coronavirus 2	Homo sapiens	ILLUMINA	2021-01-26	United Kingdom	Europe	44	4597.4	5555	0.763569	137476067
ERR5274350	PRJEB37886	AMPLICON	SAMEA8012113	ERX5064686	COG-UK/ALDP-1195CEA	Illumina NovaSeq 6000	PAIRED	PCR	VIRAL RNA	Severe acute respiratory syndrome coronavirus 2	Homo sapiens	ILLUMINA	2021-01-26	United Kingdom	Europe	58	2052.59	1334	0.918838	61378642
ERR5274351	PRJEB37886	AMPLICON	SAMEA8012114	ERX5064687	COG-UK/ALDP-118B31F	Illumina NovaSeq 6000	PAIRED	PCR	VIRAL RNA	Severe acute respiratory syndrome coronavirus 2	Homo sapiens	ILLUMINA	2021-01-27	United Kingdom	Europe	41	4642.9	6682	0.704511	138836618
ERR5274352	PRJEB37886	AMPLICON	SAMEA8012115	ERX5064688	COG-UK/ALDP-1195DAB	Illumina NovaSeq 6000	PAIRED	PCR	VIRAL RNA	Severe acute respiratory syndrome coronavirus 2	Homo sapiens	ILLUMINA	2021-01-26	United Kingdom	Europe	39	4595.02	5791	0.744507	137404822
ERR5274353	PRJEB37886	AMPLICON	SAMEA8012116	ERX5064689	COG-UK/ALDP-118B3D3	Illumina NovaSeq 6000	PAIRED	PCR	VIRAL RNA	Severe acute respiratory syndrome coronavirus 2	Homo sapiens	ILLUMINA	2021-01-27	United Kingdom	Europe	27	4416.4	4373	0.903923	132063754
ERR5274354	PRJEB37886	AMPLICON	SAMEA8012117	ERX5064690	COG-UK/ALDP-1195E5D	Illumina NovaSeq 6000	PAIRED	PCR	VIRAL RNA	Severe acute respiratory syndrome coronavirus 2	Homo sapiens	ILLUMINA	2021-01-26	United Kingdom	Europe	40	4613.56	5462	0.759054	137959186
ERR5274355	PRJEB37886	AMPLICON	SAMEA8012118	ERX5064691	COG-UK/ALDP-118B494	Illumina NovaSeq 6000	PAIRED	PCR	VIRAL RNA	Severe acute respiratory syndrome coronavirus 2	Homo sapiens	ILLUMINA	2021-01-27	United Kingdom	Europe	97	1303.88	682	0.866268	38989988
ERR5274356	PRJEB37886	AMPLICON	SAMEA8012119	ERX5064692	COG-UK/ALDP-118B555	Illumina NovaSeq 6000	PAIRED	PCR	VIRAL RNA	Severe acute respiratory syndrome coronavirus 2	Homo sapiens	ILLUMINA	2021-01-27	United Kingdom	Europe	41	4200.65	4036	0.927833	125612169
ERR5274357	PRJEB37886	AMPLICON	SAMEA8012120	ERX5064693	COG-UK/ALDP-1195FD2	Illumina NovaSeq 6000	PAIRED	PCR	VIRAL RNA	Severe acute respiratory syndrome coronavirus 2	Homo sapiens	ILLUMINA	2021-01-26	United Kingdom	Europe	43	4656.77	8001	0.645922	139251501
ERR5274358	PRJEB37886	AMPLICON	SAMEA8012121	ERX5064694	COG-UK/ALDP-11954D3	Illumina NovaSeq 6000	PAIRED	PCR	VIRAL RNA	Severe acute respiratory syndrome coronavirus 2	Homo sapiens	ILLUMINA	2021-01-26	United Kingdom	Europe	43	4439.83	4451	0.902017	132764253
ERR5274359	PRJEB37886	AMPLICON	SAMEA8012122	ERX5064695	COG-UK/ALDP-118B607	Illumina NovaSeq 6000	PAIRED	PCR	VIRAL RNA	Severe acute respiratory syndrome coronavirus 2	Homo sapiens	ILLUMINA	2021-01-26	United Kingdom	Europe	126	1613.48	854	0.878708	48247878
ERR5274360	PRJEB37886	AMPLICON	SAMEA8012123	ERX5064696	COG-UK/ALDP-1195594	Illumina NovaSeq 6000	PAIRED	PCR	VIRAL RNA	Severe acute respiratory syndrome coronavirus 2	Homo sapiens	ILLUMINA	2021-01-26	United Kingdom	Europe	38	4609.94	5253	0.776912	137851021
ERR5274361	PRJEB37886	AMPLICON	SAMEA8012124	ERX5064697	COG-UK/ALDP-118B6CB	Illumina NovaSeq 6000	PAIRED	PCR	VIRAL RNA	Severe acute respiratory syndrome coronavirus 2	Homo sapiens	ILLUMINA	2021-01-26	United Kingdom	Europe	47	4551.77	4806	0.856703	136111445
ERR5274362	PRJEB37886	AMPLICON	SAMEA8012125	ERX5064698	COG-UK/ALDP-1195655	Illumina NovaSeq 6000	PAIRED	PCR	VIRAL RNA	Severe acute respiratory syndrome coronavirus 2	Homo sapiens	ILLUMINA	2021-01-26	United Kingdom	Europe	44	4608.24	5312	0.807678	137800315
ERR5274363	PRJEB37886	AMPLICON	SAMEA8012126	ERX5064699	COG-UK/ALDP-118B78C	Illumina NovaSeq 6000	PAIRED	PCR	VIRAL RNA	Severe acute respiratory syndrome coronavirus 2	Homo sapiens	ILLUMINA	2021-01-26	United Kingdom	Europe	44	4606.86	5290	0.774203	137758979
ERR5274364	PRJEB37886	AMPLICON	SAMEA8012127	ERX5064700	COG-UK/ALDP-1195707	Illumina NovaSeq 6000	PAIRED	PCR	VIRAL RNA	Severe acute respiratory syndrome coronavirus 2	Homo sapiens	ILLUMINA	2021-01-26	United Kingdom	Europe	46	4625.31	6542	0.725646	138310747
ERR5274365	PRJEB37886	AMPLICON	SAMEA8012128	ERX5064701	COG-UK/ALDP-118B84D	Illumina NovaSeq 6000	PAIRED	PCR	VIRAL RNA	Severe acute respiratory syndrome coronavirus 2	Homo sapiens	ILLUMINA	2021-01-25	United Kingdom	Europe	40	4598.3	5404	0.785707	137503096
ERR5274366	PRJEB37886	AMPLICON	SAMEA8012129	ERX5064702	COG-UK/ALDP-11957CB	Illumina NovaSeq 6000	PAIRED	PCR	VIRAL RNA	Severe acute respiratory syndrome coronavirus 2	Homo sapiens	ILLUMINA	2021-01-26	United Kingdom	Europe	33	3967.25	3777	0.946795	118632574
ERR5274367	PRJEB37886	AMPLICON	SAMEA8012130	ERX5064703	COG-UK/ALDP-118B90E	Illumina NovaSeq 6000	PAIRED	PCR	VIRAL RNA	Severe acute respiratory syndrome coronavirus 2	Homo sapiens	ILLUMINA	2021-01-26	United Kingdom	Europe	43	4662.91	7497	0.677457	139434906
ERR5274368	PRJEB37886	AMPLICON	SAMEA8012131	ERX5064704	COG-UK/ALDP-119587D	Illumina NovaSeq 6000	PAIRED	PCR	VIRAL RNA	Severe acute respiratory syndrome coronavirus 2	Homo sapiens	ILLUMINA	2021-01-26	United Kingdom	Europe	40	4600.29	5612	0.778116	137562353
ERR5274369	PRJEB37886	AMPLICON	SAMEA8012132	ERX5064705	COG-UK/ALDP-118B9B3	Illumina NovaSeq 6000	PAIRED	PCR	VIRAL RNA	Severe acute respiratory syndrome coronavirus 2	Homo sapiens	ILLUMINA	2021-01-25	United Kingdom	Europe	62	1687.19	1104	0.903822	50452145
ERR5274370	PRJEB37886	AMPLICON	SAMEA8012133	ERX5064706	COG-UK/ALDP-119593E	Illumina NovaSeq 6000	PAIRED	PCR	VIRAL RNA	Severe acute respiratory syndrome coronavirus 2	Homo sapiens	ILLUMINA	2021-01-26	United Kingdom	Europe	44	4634.06	7265	0.698826	138572295
ERR5274371	PRJEB37886	AMPLICON	SAMEA8012134	ERX5064707	COG-UK/ALDP-118BA74	Illumina NovaSeq 6000	PAIRED	PCR	VIRAL RNA	Severe acute respiratory syndrome coronavirus 2	Homo sapiens	ILLUMINA	2021-01-26	United Kingdom	Europe	73	1564.68	936	0.901448	46788625
ERR5274372	PRJEB37886	AMPLICON	SAMEA8012135	ERX5064708	COG-UK/ALDP-11959F2	Illumina NovaSeq 6000	PAIRED	PCR	VIRAL RNA	Severe acute respiratory syndrome coronavirus 2	Homo sapiens	ILLUMINA	2021-01-26	United Kingdom	Europe	48	4597.18	5625	0.751363	137469576
ERR5274373	PRJEB37886	AMPLICON	SAMEA8012136	ERX5064709	COG-UK/ALDP-118BB35	Illumina NovaSeq 6000	PAIRED	PCR	VIRAL RNA	Severe acute respiratory syndrome coronavirus 2	Homo sapiens	ILLUMINA	2021-01-26	United Kingdom	Europe	55	2525.13	1823	0.9279	75509041
ERR5274374	PRJEB37886	AMPLICON	SAMEA8012137	ERX5064710	COG-UK/ALDP-118B045	Illumina NovaSeq 6000	PAIRED	PCR	VIRAL RNA	Severe acute respiratory syndrome coronavirus 2	Homo sapiens	ILLUMINA	2021-01-27	United Kingdom	Europe	42	4629.43	5811	0.746915	138433950
ERR5274375	PRJEB37886	AMPLICON	SAMEA8012138	ERX5064711	COG-UK/ALDP-1195AC2	Illumina NovaSeq 6000	PAIRED	PCR	VIRAL RNA	Severe acute respiratory syndrome coronavirus 2	Homo sapiens	ILLUMINA	2021-01-26	United Kingdom	Europe	46	4547.16	4903	0.832726	135973648
ERR5274376	PRJEB37886	AMPLICON	SAMEA8012139	ERX5064712	COG-UK/ALDP-1195B74	Illumina NovaSeq 6000	PAIRED	PCR	VIRAL RNA	Severe acute respiratory syndrome coronavirus 2	Homo sapiens	ILLUMINA	2021-01-26	United Kingdom	Europe	43	4607.14	5955	0.722336	137767246
ERR5274377	PRJEB37886	AMPLICON	SAMEA8012140	ERX5064713	COG-UK/ALDP-118B1AC	Illumina NovaSeq 6000	PAIRED	PCR	VIRAL RNA	Severe acute respiratory syndrome coronavirus 2	Homo sapiens	ILLUMINA	2021-01-27	United Kingdom	Europe	39	4678.55	8000	0.659767	139902811
ERR5274378	PRJEB37886	AMPLICON	SAMEA8012141	ERX5064714	COG-UK/ALDP-1195C35	Illumina NovaSeq 6000	PAIRED	PCR	VIRAL RNA	Severe acute respiratory syndrome coronavirus 2	Homo sapiens	ILLUMINA	2021-01-26	United Kingdom	Europe	40	4645.06	6856	0.703776	138901178
ERR5274379	PRJEB37886	AMPLICON	SAMEA8012142	ERX5064715	COG-UK/ALDP-118B26D	Illumina NovaSeq 6000	PAIRED	PCR	VIRAL RNA	Severe acute respiratory syndrome coronavirus 2	Homo sapiens	ILLUMINA	2021-01-27	United Kingdom	Europe	42	4671.61	8001	0.645922	139695018
ERR5274380	PRJEB37886	AMPLICON	SAMEA8012143	ERX5064716	COG-UK/ALDP-1195CF9	Illumina NovaSeq 6000	PAIRED	PCR	VIRAL RNA	Severe acute respiratory syndrome coronavirus 2	Homo sapiens	ILLUMINA	2021-01-26	United Kingdom	Europe	38	4623.68	6707	0.709327	138262049
ERR5274381	PRJEB37886	AMPLICON	SAMEA8012144	ERX5064717	COG-UK/ALDP-118B32E	Illumina NovaSeq 6000	PAIRED	PCR	VIRAL RNA	Severe acute respiratory syndrome coronavirus 2	Homo sapiens	ILLUMINA	2021-01-26	United Kingdom	Europe	43	4702.2	8004	0.653814	140609967
ERR5274382	PRJEB37886	AMPLICON	SAMEA8012145	ERX5064718	COG-UK/ALDP-1195DBA	Illumina NovaSeq 6000	PAIRED	PCR	VIRAL RNA	Severe acute respiratory syndrome coronavirus 2	Homo sapiens	ILLUMINA	2021-01-26	United Kingdom	Europe	42	4600.2	5312	0.775942	137559826
ERR5274383	PRJEB37886	AMPLICON	SAMEA8012146	ERX5064719	COG-UK/ALDP-118B3E2	Illumina NovaSeq 6000	PAIRED	PCR	VIRAL RNA	Severe acute respiratory syndrome coronavirus 2	Homo sapiens	ILLUMINA	2021-01-25	United Kingdom	Europe	44	4635.96	7215	0.695716	138629129
ERR5274384	PRJEB37886	AMPLICON	SAMEA8012147	ERX5064720	COG-UK/ALDP-1195E6C	Illumina NovaSeq 6000	PAIRED	PCR	VIRAL RNA	Severe acute respiratory syndrome coronavirus 2	Homo sapiens	ILLUMINA	2021-01-26	United Kingdom	Europe	41	4602.83	5181	0.796877	137638297
ERR5274385	PRJEB37886	AMPLICON	SAMEA8012148	ERX5064721	COG-UK/ALDP-118B4A3	Illumina NovaSeq 6000	PAIRED	PCR	VIRAL RNA	Severe acute respiratory syndrome coronavirus 2	Homo sapiens	ILLUMINA	2021-01-26	United Kingdom	Europe	42	4638.65	6933	0.7009	138709595
ERR5274386	PRJEB37886	AMPLICON	SAMEA8012149	ERX5064722	COG-UK/ALDP-1195F2D	Illumina NovaSeq 6000	PAIRED	PCR	VIRAL RNA	Severe acute respiratory syndrome coronavirus 2	Homo sapiens	ILLUMINA	2021-01-26	United Kingdom	Europe	43	4645.84	6419	0.712939	138924500
ERR5274387	PRJEB37886	AMPLICON	SAMEA8012150	ERX5064723	COG-UK/ALDP-118B564	Illumina NovaSeq 6000	PAIRED	PCR	VIRAL RNA	Severe acute respiratory syndrome coronavirus 2	Homo sapiens	ILLUMINA	2021-01-26	United Kingdom	Europe	40	3960.35	3781	0.96395	118426206
ERR5274388	PRJEB37886	AMPLICON	SAMEA8012151	ERX5064724	COG-UK/ALDP-1195FE1	Illumina NovaSeq 6000	PAIRED	PCR	VIRAL RNA	Severe acute respiratory syndrome coronavirus 2	Homo sapiens	ILLUMINA	2021-01-26	United Kingdom	Europe	42	4698.4	8004	0.65669	140496285
ERR5274389	PRJEB37886	AMPLICON	SAMEA8012152	ERX5064725	COG-UK/ALDP-11954E2	Illumina NovaSeq 6000	PAIRED	PCR	VIRAL RNA	Severe acute respiratory syndrome coronavirus 2	Homo sapiens	ILLUMINA	2021-01-26	United Kingdom	Europe	39	4078.83	3995	0.964853	121969109
ERR5274390	PRJEB37886	AMPLICON	SAMEA8012153	ERX5064726	COG-UK/ALDP-118B616	Illumina NovaSeq 6000	PAIRED	PCR	VIRAL RNA	Severe acute respiratory syndrome coronavirus 2	Homo sapiens	ILLUMINA	2021-01-25	United Kingdom	Europe	43	4663.2	7888	0.671471	139443697
ERR5274391	PRJEB37886	AMPLICON	SAMEA8012154	ERX5064727	COG-UK/ALDP-11955A3	Illumina NovaSeq 6000	PAIRED	PCR	VIRAL RNA	Severe acute respiratory syndrome coronavirus 2	Homo sapiens	ILLUMINA	2021-01-26	United Kingdom	Europe	48	4694.63	8002	0.644651	140383402
ERR5274392	PRJEB37886	AMPLICON	SAMEA8012155	ERX5064728	COG-UK/ALDP-118B6DA	Illumina NovaSeq 6000	PAIRED	PCR	VIRAL RNA	Severe acute respiratory syndrome coronavirus 2	Homo sapiens	ILLUMINA	2021-01-25	United Kingdom	Europe	45	4636.66	6652	0.708056	138650028
ERR5274393	PRJEB37886	AMPLICON	SAMEA8012156	ERX5064729	COG-UK/ALDP-11954F1	Illumina NovaSeq 6000	PAIRED	PCR	VIRAL RNA	Severe acute respiratory syndrome coronavirus 2	Homo sapiens	ILLUMINA	2021-01-26	United Kingdom	Europe	42	4718.81	8003	0.668495	141106571
ERR5274394	PRJEB37886	AMPLICON	SAMEA8012157	ERX5064730	COG-UK/ALDP-118B79B	Illumina NovaSeq 6000	PAIRED	PCR	VIRAL RNA	Severe acute respiratory syndrome coronavirus 2	Homo sapiens	ILLUMINA	2021-01-26	United Kingdom	Europe	42	4644.23	6616	0.697121	138876268
ERR5274395	PRJEB37886	AMPLICON	SAMEA8012158	ERX5064731	COG-UK/ALDP-1195716	Illumina NovaSeq 6000	PAIRED	PCR	VIRAL RNA	Severe acute respiratory syndrome coronavirus 2	Homo sapiens	ILLUMINA	2021-01-26	United Kingdom	Europe	46	4537.54	4724	0.878072	135686203
ERR5274396	PRJEB37886	AMPLICON	SAMEA8012159	ERX5064732	COG-UK/ALDP-118B85C	Illumina NovaSeq 6000	PAIRED	PCR	VIRAL RNA	Severe acute respiratory syndrome coronavirus 2	Homo sapiens	ILLUMINA	2021-01-26	United Kingdom	Europe	25	4567.79	4680	0.892586	136590551
ERR5274397	PRJEB37886	AMPLICON	SAMEA8012160	ERX5064733	COG-UK/ALDP-11957DA	Illumina NovaSeq 6000	PAIRED	PCR	VIRAL RNA	Severe acute respiratory syndrome coronavirus 2	Homo sapiens	ILLUMINA	2021-01-26	United Kingdom	Europe	43	4642.15	7722	0.674615	138814091
ERR5274398	PRJEB37886	AMPLICON	SAMEA8012161	ERX5064734	COG-UK/ALDP-118B91D	Illumina NovaSeq 6000	PAIRED	PCR	VIRAL RNA	Severe acute respiratory syndrome coronavirus 2	Homo sapiens	ILLUMINA	2021-01-26	United Kingdom	Europe	40	4607.47	5726	0.746213	137777268
ERR5274399	PRJEB37886	AMPLICON	SAMEA8012162	ERX5064735	COG-UK/ALDP-119588C	Illumina NovaSeq 6000	PAIRED	PCR	VIRAL RNA	Severe acute respiratory syndrome coronavirus 2	Homo sapiens	ILLUMINA	2021-01-26	United Kingdom	Europe	42	4584.91	5086	0.813263	137102609
ERR5274400	PRJEB37886	AMPLICON	SAMEA8012163	ERX5064736	COG-UK/ALDP-118B9C2	Illumina NovaSeq 6000	PAIRED	PCR	VIRAL RNA	Severe acute respiratory syndrome coronavirus 2	Homo sapiens	ILLUMINA	2021-01-25	United Kingdom	Europe	41	4534.91	4635	0.850316	135607333
ERR5274401	PRJEB37886	AMPLICON	SAMEA8012164	ERX5064737	COG-UK/ALDP-119594D	Illumina NovaSeq 6000	PAIRED	PCR	VIRAL RNA	Severe acute respiratory syndrome coronavirus 2	Homo sapiens	ILLUMINA	2021-01-26	United Kingdom	Europe	55	2910.63	2476	0.933619	87036503
ERR5274402	PRJEB37886	AMPLICON	SAMEA8012165	ERX5064738	COG-UK/ALDP-118BA83	Illumina NovaSeq 6000	PAIRED	PCR	VIRAL RNA	Severe acute respiratory syndrome coronavirus 2	Homo sapiens	ILLUMINA	2021-01-26	United Kingdom	Europe	41	4634.49	7142	0.688627	138585005
ERR5274403	PRJEB37886	AMPLICON	SAMEA8012166	ERX5064739	COG-UK/ALDP-1195A0E	Illumina NovaSeq 6000	PAIRED	PCR	VIRAL RNA	Severe acute respiratory syndrome coronavirus 2	Homo sapiens	ILLUMINA	2021-01-26	United Kingdom	Europe	43	4587.41	7979	0.650202	137177327
ERR5274404	PRJEB37886	AMPLICON	SAMEA8012167	ERX5064740	COG-UK/ALDP-118BB44	Illumina NovaSeq 6000	PAIRED	PCR	VIRAL RNA	Severe acute respiratory syndrome coronavirus 2	Homo sapiens	ILLUMINA	2021-01-25	United Kingdom	Europe	60	2212.01	1536	0.943183	66145748
ERR5274405	PRJEB37886	AMPLICON	SAMEA8012168	ERX5064741	COG-UK/ALDP-118A608	Illumina NovaSeq 6000	PAIRED	PCR	VIRAL RNA	Severe acute respiratory syndrome coronavirus 2	Homo sapiens	ILLUMINA	2021-01-26	United Kingdom	Europe	45	4145.74	3901	0.950908	123970024
ERR5274406	PRJEB37886	AMPLICON	SAMEA8012169	ERX5064742	COG-UK/ALDP-1196803	Illumina NovaSeq 6000	PAIRED	PCR	VIRAL RNA	Severe acute respiratory syndrome coronavirus 2	Homo sapiens	ILLUMINA	2021-01-26	United Kingdom	Europe	48	4221.21	4034	0.905628	126226931
ERR5274407	PRJEB37886	AMPLICON	SAMEA8012170	ERX5064743	COG-UK/ALDP-118A617	Illumina NovaSeq 6000	PAIRED	PCR	VIRAL RNA	Severe acute respiratory syndrome coronavirus 2	Homo sapiens	ILLUMINA	2021-01-26	United Kingdom	Europe	44	4599.26	5369	0.752299	137531555
ERR5274408	PRJEB37886	AMPLICON	SAMEA8012171	ERX5064744	COG-UK/ALDP-1196812	Illumina NovaSeq 6000	PAIRED	PCR	VIRAL RNA	Severe acute respiratory syndrome coronavirus 2	Homo sapiens	ILLUMINA	2021-01-26	United Kingdom	Europe	44	4650.02	6527	0.694546	139049483
ERR5274409	PRJEB37886	AMPLICON	SAMEA8012172	ERX5064745	COG-UK/ALDP-118A538	Illumina NovaSeq 6000	PAIRED	PCR	VIRAL RNA	Severe acute respiratory syndrome coronavirus 2	Homo sapiens	ILLUMINA	2021-01-26	United Kingdom	Europe	53	3692.9	3502	0.930642	110428653
ERR5274410	PRJEB37886	AMPLICON	SAMEA8012173	ERX5064746	COG-UK/ALDP-11965DF	Illumina NovaSeq 6000	PAIRED	PCR	VIRAL RNA	Severe acute respiratory syndrome coronavirus 2	Homo sapiens	ILLUMINA	2021-01-26	United Kingdom	Europe	28	4665.36	6679	0.720262	139508190
ERR5274411	PRJEB37886	AMPLICON	SAMEA8012174	ERX5064747	COG-UK/ALDP-118A5FC	Illumina NovaSeq 6000	PAIRED	PCR	VIRAL RNA	Severe acute respiratory syndrome coronavirus 2	Homo sapiens	ILLUMINA	2021-01-26	United Kingdom	Europe	42	4621.95	6695	0.728221	138210118
ERR5274412	PRJEB37886	AMPLICON	SAMEA8012175	ERX5064748	COG-UK/ALDP-1196690	Illumina NovaSeq 6000	PAIRED	PCR	VIRAL RNA	Severe acute respiratory syndrome coronavirus 2	Homo sapiens	ILLUMINA	2021-01-26	United Kingdom	Europe	40	4627	5882	0.726382	138361325
ERR5274413	PRJEB37886	AMPLICON	SAMEA8012176	ERX5064749	COG-UK/ALDP-118A6BD	Illumina NovaSeq 6000	PAIRED	PCR	VIRAL RNA	Severe acute respiratory syndrome coronavirus 2	Homo sapiens	ILLUMINA	2021-01-26	United Kingdom	Europe	39	4675.63	7563	0.688025	139815464
ERR5274414	PRJEB37886	AMPLICON	SAMEA8012177	ERX5064750	COG-UK/ALDP-1196AFE	Illumina NovaSeq 6000	PAIRED	PCR	VIRAL RNA	Severe acute respiratory syndrome coronavirus 2	Homo sapiens	ILLUMINA	2021-01-26	United Kingdom	Europe	40	4675.11	7892	0.674347	139799693
ERR5274415	PRJEB37886	AMPLICON	SAMEA8012178	ERX5064751	COG-UK/ALDP-118A77E	Illumina NovaSeq 6000	PAIRED	PCR	VIRAL RNA	Severe acute respiratory syndrome coronavirus 2	Homo sapiens	ILLUMINA	2021-01-26	United Kingdom	Europe	47	4587.8	5507	0.757616	137189014
ERR5274416	PRJEB37886	AMPLICON	SAMEA8012179	ERX5064752	COG-UK/ALDP-1196B0A	Illumina NovaSeq 6000	PAIRED	PCR	VIRAL RNA	Severe acute respiratory syndrome coronavirus 2	Homo sapiens	ILLUMINA	2021-01-26	United Kingdom	Europe	43	4616.66	5786	0.733271	138051920
ERR5274417	PRJEB37886	AMPLICON	SAMEA8012180	ERX5064753	COG-UK/ALDP-118A83F	Illumina NovaSeq 6000	PAIRED	PCR	VIRAL RNA	Severe acute respiratory syndrome coronavirus 2	Homo sapiens	ILLUMINA	2021-01-26	United Kingdom	Europe	43	2750.85	2327	0.977761	82258677
ERR5274418	PRJEB37886	AMPLICON	SAMEA8012181	ERX5064754	COG-UK/ALDP-11968C7	Illumina NovaSeq 6000	PAIRED	PCR	VIRAL RNA	Severe acute respiratory syndrome coronavirus 2	Homo sapiens	ILLUMINA	2021-01-26	United Kingdom	Europe	47	3950.68	3707	0.929974	118137176
ERR5274419	PRJEB37886	AMPLICON	SAMEA8012182	ERX5064755	COG-UK/ALDP-118A78D	Illumina NovaSeq 6000	PAIRED	PCR	VIRAL RNA	Severe acute respiratory syndrome coronavirus 2	Homo sapiens	ILLUMINA	2021-01-26	United Kingdom	Europe	45	4511.55	4792	0.845133	134908761
ERR5274420	PRJEB37886	AMPLICON	SAMEA8012183	ERX5064756	COG-UK/ALDP-1196988	Illumina NovaSeq 6000	PAIRED	PCR	VIRAL RNA	Severe acute respiratory syndrome coronavirus 2	Homo sapiens	ILLUMINA	2021-01-26	United Kingdom	Europe	41	4720.15	8002	0.66174	141146755
ERR5274421	PRJEB37886	AMPLICON	SAMEA8012184	ERX5064757	COG-UK/ALDP-1196DE6	Illumina NovaSeq 6000	PAIRED	PCR	VIRAL RNA	Severe acute respiratory syndrome coronavirus 2	Homo sapiens	ILLUMINA	2021-01-26	United Kingdom	Europe	52	3742.52	3417	0.938702	111912500
ERR5274422	PRJEB37886	AMPLICON	SAMEA8012185	ERX5064758	COG-UK/ALDP-1196223	Illumina NovaSeq 6000	PAIRED	PCR	VIRAL RNA	Severe acute respiratory syndrome coronavirus 2	Homo sapiens	ILLUMINA	2021-01-26	United Kingdom	Europe	40	4657.76	7300	0.680835	139281002
ERR5274423	PRJEB37886	AMPLICON	SAMEA8012186	ERX5064759	COG-UK/ALDP-1196C52	Illumina NovaSeq 6000	PAIRED	PCR	VIRAL RNA	Severe acute respiratory syndrome coronavirus 2	Homo sapiens	ILLUMINA	2021-01-26	United Kingdom	Europe	40	4574.37	5366	0.799652	136787448
ERR5274424	PRJEB37886	AMPLICON	SAMEA8012187	ERX5064760	COG-UK/ALDP-1196D13	Illumina NovaSeq 6000	PAIRED	PCR	VIRAL RNA	Severe acute respiratory syndrome coronavirus 2	Homo sapiens	ILLUMINA	2021-01-26	United Kingdom	Europe	92	3218.81	1681	0.697288	96252126
ERR5274425	PRJEB37886	AMPLICON	SAMEA8012188	ERX5064761	COG-UK/ALDP-1196162	Illumina NovaSeq 6000	PAIRED	PCR	VIRAL RNA	Severe acute respiratory syndrome coronavirus 2	Homo sapiens	ILLUMINA	2021-01-25	United Kingdom	Europe	53	2178.07	1686	0.93519	65130890
ERR5274426	PRJEB37886	AMPLICON	SAMEA8012189	ERX5064762	COG-UK/ALDP-1196DD7	Illumina NovaSeq 6000	PAIRED	PCR	VIRAL RNA	Severe acute respiratory syndrome coronavirus 2	Homo sapiens	ILLUMINA	2021-01-26	United Kingdom	Europe	41	4624.44	5913	0.736013	138284582
ERR5274427	PRJEB37886	AMPLICON	SAMEA8012190	ERX5064763	COG-UK/ALDP-11960B0	Illumina NovaSeq 6000	PAIRED	PCR	VIRAL RNA	Severe acute respiratory syndrome coronavirus 2	Homo sapiens	ILLUMINA	2021-01-26	United Kingdom	Europe	7	1189.3	0	0.196301	35563655
ERR5274428	PRJEB37886	AMPLICON	SAMEA8012191	ERX5064764	COG-UK/ALDP-119651B	Illumina NovaSeq 6000	PAIRED	PCR	VIRAL RNA	Severe acute respiratory syndrome coronavirus 2	Homo sapiens	ILLUMINA	2021-01-26	United Kingdom	Europe	42	4473.54	4382	0.937097	133772211
ERR5274429	PRJEB37886	AMPLICON	SAMEA8012192	ERX5064765	COG-UK/ALDP-1196F59	Illumina NovaSeq 6000	PAIRED	PCR	VIRAL RNA	Severe acute respiratory syndrome coronavirus 2	Homo sapiens	ILLUMINA	2021-01-26	United Kingdom	Europe	42	4687.73	7652	0.690566	140177183
ERR5274430	PRJEB37886	AMPLICON	SAMEA8012193	ERX5064766	COG-UK/ALDP-119652A	Illumina NovaSeq 6000	PAIRED	PCR	VIRAL RNA	Severe acute respiratory syndrome coronavirus 2	Homo sapiens	ILLUMINA	2021-01-26	United Kingdom	Europe	45	4669.65	7387	0.686152	139636566
ERR5274431	PRJEB37886	AMPLICON	SAMEA8012194	ERX5064767	COG-UK/ALDP-1197019	Illumina NovaSeq 6000	PAIRED	PCR	VIRAL RNA	Severe acute respiratory syndrome coronavirus 2	Homo sapiens	ILLUMINA	2021-01-26	United Kingdom	Europe	44	4713.28	8002	0.659265	140941276
ERR5274432	PRJEB37886	AMPLICON	SAMEA8012195	ERX5064768	COG-UK/ALDP-11962E7	Illumina NovaSeq 6000	PAIRED	PCR	VIRAL RNA	Severe acute respiratory syndrome coronavirus 2	Homo sapiens	ILLUMINA	2021-01-26	United Kingdom	Europe	45	4676.52	7427	0.686085	139842110
ERR5274433	PRJEB37886	AMPLICON	SAMEA8012196	ERX5064769	COG-UK/ALDP-1196F68	Illumina NovaSeq 6000	PAIRED	PCR	VIRAL RNA	Severe acute respiratory syndrome coronavirus 2	Homo sapiens	ILLUMINA	2021-01-26	United Kingdom	Europe	47	4400.55	4387	0.905729	131589529
ERR5274434	PRJEB37886	AMPLICON	SAMEA8012197	ERX5064770	COG-UK/ALDP-11963A8	Illumina NovaSeq 6000	PAIRED	PCR	VIRAL RNA	Severe acute respiratory syndrome coronavirus 2	Homo sapiens	ILLUMINA	2021-01-26	United Kingdom	Europe	40	4665.85	7978	0.674815	139522900
ERR5274435	PRJEB37886	AMPLICON	SAMEA8012198	ERX5064771	COG-UK/ALDP-118A3E3	Illumina NovaSeq 6000	PAIRED	PCR	VIRAL RNA	Severe acute respiratory syndrome coronavirus 2	Homo sapiens	ILLUMINA	2021-01-26	United Kingdom	Europe	39	4692.66	8000	0.654851	140324667
ERR5274436	PRJEB37886	AMPLICON	SAMEA8012199	ERX5064772	COG-UK/ALDP-11965EE	Illumina NovaSeq 6000	PAIRED	PCR	VIRAL RNA	Severe acute respiratory syndrome coronavirus 2	Homo sapiens	ILLUMINA	2021-01-26	United Kingdom	Europe	44	4682.53	7999	0.646223	140021829
ERR5274437	PRJEB37886	AMPLICON	SAMEA8012200	ERX5064773	COG-UK/ALDP-118A4A4	Illumina NovaSeq 6000	PAIRED	PCR	VIRAL RNA	Severe acute respiratory syndrome coronavirus 2	Homo sapiens	ILLUMINA	2021-01-26	United Kingdom	Europe	44	4282.49	4103	0.922917	128059331
ERR5274438	PRJEB37886	AMPLICON	SAMEA8012201	ERX5064774	COG-UK/ALDP-11966AF	Illumina NovaSeq 6000	PAIRED	PCR	VIRAL RNA	Severe acute respiratory syndrome coronavirus 2	Homo sapiens	ILLUMINA	2021-01-26	United Kingdom	Europe	44	4573.15	5019	0.813263	136750942
ERR5274439	PRJEB37886	AMPLICON	SAMEA8012202	ERX5064775	COG-UK/ALDP-118A547	Illumina NovaSeq 6000	PAIRED	PCR	VIRAL RNA	Severe acute respiratory syndrome coronavirus 2	Homo sapiens	ILLUMINA	2021-01-26	United Kingdom	Europe	42	4622.6	5835	0.715614	138229546
ERR5274440	PRJEB37886	AMPLICON	SAMEA8012203	ERX5064776	COG-UK/ALDP-1196760	Illumina NovaSeq 6000	PAIRED	PCR	VIRAL RNA	Severe acute respiratory syndrome coronavirus 2	Homo sapiens	ILLUMINA	2021-01-26	United Kingdom	Europe	48	4645.17	6116	0.717888	138904408
ERR5274441	PRJEB37886	AMPLICON	SAMEA8012204	ERX5064777	COG-UK/ALDP-118A495	Illumina NovaSeq 6000	PAIRED	PCR	VIRAL RNA	Severe acute respiratory syndrome coronavirus 2	Homo sapiens	ILLUMINA	2021-01-26	United Kingdom	Europe	47	4506.27	5087	0.801458	134750891
ERR5274442	PRJEB37886	AMPLICON	SAMEA8012205	ERX5064778	COG-UK/ALDP-1196751	Illumina NovaSeq 6000	PAIRED	PCR	VIRAL RNA	Severe acute respiratory syndrome coronavirus 2	Homo sapiens	ILLUMINA	2021-01-26	United Kingdom	Europe	46	4618.6	5538	0.775507	138109950
ERR5274443	PRJEB37886	AMPLICON	SAMEA8012206	ERX5064779	COG-UK/ALDP-118A8F3	Illumina NovaSeq 6000	PAIRED	PCR	VIRAL RNA	Severe acute respiratory syndrome coronavirus 2	Homo sapiens	ILLUMINA	2021-01-26	United Kingdom	Europe	46	4421.63	4417	0.854797	132219965
ERR5274444	PRJEB37886	AMPLICON	SAMEA8012207	ERX5064780	COG-UK/ALDP-11968D6	Illumina NovaSeq 6000	PAIRED	PCR	VIRAL RNA	Severe acute respiratory syndrome coronavirus 2	Homo sapiens	ILLUMINA	2021-01-26	United Kingdom	Europe	52	3486.85	3387	0.948634	104267382
ERR5274445	PRJEB37886	AMPLICON	SAMEA8012208	ERX5064781	COG-UK/ALDP-118A90F	Illumina NovaSeq 6000	PAIRED	PCR	VIRAL RNA	Severe acute respiratory syndrome coronavirus 2	Homo sapiens	ILLUMINA	2021-01-26	United Kingdom	Europe	49	4574.58	5307	0.795204	136793706
ERR5274446	PRJEB37886	AMPLICON	SAMEA8012209	ERX5064782	COG-UK/ALDP-1196997	Illumina NovaSeq 6000	PAIRED	PCR	VIRAL RNA	Severe acute respiratory syndrome coronavirus 2	Homo sapiens	ILLUMINA	2021-01-26	United Kingdom	Europe	44	4619.41	6374	0.70732	138134268
ERR5274448	PRJEB37886	AMPLICON	SAMEA8012211	ERX5064784	COG-UK/ALDP-1196A58	Illumina NovaSeq 6000	PAIRED	PCR	VIRAL RNA	Severe acute respiratory syndrome coronavirus 2	Homo sapiens	ILLUMINA	2021-01-25	United Kingdom	Europe	44	4622.79	5890	0.72695	138235234
ERR5274449	PRJEB37886	AMPLICON	SAMEA8012212	ERX5064785	COG-UK/ALDP-118A84E	Illumina NovaSeq 6000	PAIRED	PCR	VIRAL RNA	Severe acute respiratory syndrome coronavirus 2	Homo sapiens	ILLUMINA	2021-01-26	United Kingdom	Europe	40	4572.63	5025	0.775374	136735366
ERR5274450	PRJEB37886	AMPLICON	SAMEA8012213	ERX5064786	COG-UK/ALDP-1196A49	Illumina NovaSeq 6000	PAIRED	PCR	VIRAL RNA	Severe acute respiratory syndrome coronavirus 2	Homo sapiens	ILLUMINA	2021-01-26	United Kingdom	Europe	42	4671.36	8000	0.646691	139687778
ERR5274451	PRJEB37886	AMPLICON	SAMEA8012214	ERX5064787	COG-UK/ALDP-1196BCE	Illumina NovaSeq 6000	PAIRED	PCR	VIRAL RNA	Severe acute respiratory syndrome coronavirus 2	Homo sapiens	ILLUMINA	2021-01-26	United Kingdom	Europe	43	4642.91	6225	0.712972	138836955
ERR5274452	PRJEB37886	AMPLICON	SAMEA8012215	ERX5064788	COG-UK/ALDP-119600B	Illumina NovaSeq 6000	PAIRED	PCR	VIRAL RNA	Severe acute respiratory syndrome coronavirus 2	Homo sapiens	ILLUMINA	2021-01-26	United Kingdom	Europe	42	4629.44	6111	0.71354	138434267
ERR5274453	PRJEB37886	AMPLICON	SAMEA8012216	ERX5064789	COG-UK/ALDP-1196C61	Illumina NovaSeq 6000	PAIRED	PCR	VIRAL RNA	Severe acute respiratory syndrome coronavirus 2	Homo sapiens	ILLUMINA	2021-01-26	United Kingdom	Europe	47	4330.5	4183	0.922851	129495002
ERR5274454	PRJEB37886	AMPLICON	SAMEA8012217	ERX5064790	COG-UK/ALDP-1196D22	Illumina NovaSeq 6000	PAIRED	PCR	VIRAL RNA	Severe acute respiratory syndrome coronavirus 2	Homo sapiens	ILLUMINA	2021-01-26	United Kingdom	Europe	49	4586.01	5210	0.803699	137135494
ERR5274455	PRJEB37886	AMPLICON	SAMEA8012218	ERX5064791	COG-UK/ALDP-1195FF0	Illumina NovaSeq 6000	PAIRED	PCR	VIRAL RNA	Severe acute respiratory syndrome coronavirus 2	Homo sapiens	ILLUMINA	2021-01-26	United Kingdom	Europe	46	4560.28	5007	0.823396	136366136
ERR5274456	PRJEB37886	AMPLICON	SAMEA8012219	ERX5064792	COG-UK/ALDP-1196C70	Illumina NovaSeq 6000	PAIRED	PCR	VIRAL RNA	Severe acute respiratory syndrome coronavirus 2	Homo sapiens	ILLUMINA	2021-01-26	United Kingdom	Europe	46	4585.25	5439	0.744741	137112583
ERR5274457	PRJEB37886	AMPLICON	SAMEA8012220	ERX5064793	COG-UK/ALDP-1196171	Illumina NovaSeq 6000	PAIRED	PCR	VIRAL RNA	Severe acute respiratory syndrome coronavirus 2	Homo sapiens	ILLUMINA	2021-01-26	United Kingdom	Europe	58	2938.73	2550	0.951008	87876857
ERR5274458	PRJEB37886	AMPLICON	SAMEA8012221	ERX5064794	COG-UK/ALDP-11970DD	Illumina NovaSeq 6000	PAIRED	PCR	VIRAL RNA	Severe acute respiratory syndrome coronavirus 2	Homo sapiens	ILLUMINA	2021-01-26	United Kingdom	Europe	43	4622.26	5798	0.722235	138219314
ERR5274459	PRJEB37886	AMPLICON	SAMEA8012222	ERX5064795	COG-UK/ALDP-11962F6	Illumina NovaSeq 6000	PAIRED	PCR	VIRAL RNA	Severe acute respiratory syndrome coronavirus 2	Homo sapiens	ILLUMINA	2021-01-26	United Kingdom	Europe	49	4655.21	6845	0.69789	139204735
ERR5274460	PRJEB37886	AMPLICON	SAMEA8012223	ERX5064796	COG-UK/ALDP-11970EC	Illumina NovaSeq 6000	PAIRED	PCR	VIRAL RNA	Severe acute respiratory syndrome coronavirus 2	Homo sapiens	ILLUMINA	2021-01-26	United Kingdom	Europe	52	4636.8	5899	0.723004	138654375
ERR5274461	PRJEB37886	AMPLICON	SAMEA8012224	ERX5064797	COG-UK/ALDP-11963B7	Illumina NovaSeq 6000	PAIRED	PCR	VIRAL RNA	Severe acute respiratory syndrome coronavirus 2	Homo sapiens	ILLUMINA	2021-01-26	United Kingdom	Europe	45	4583.65	5092	0.798983	137064901
ERR5274462	PRJEB37886	AMPLICON	SAMEA8012225	ERX5064798	COG-UK/ALDP-1196EA7	Illumina NovaSeq 6000	PAIRED	PCR	VIRAL RNA	Severe acute respiratory syndrome coronavirus 2	Homo sapiens	ILLUMINA	2021-01-26	United Kingdom	Europe	96	577.985	245	0.691971	17283500
ERR5274463	PRJEB37886	AMPLICON	SAMEA8012226	ERX5064799	COG-UK/ALDP-1196478	Illumina NovaSeq 6000	PAIRED	PCR	VIRAL RNA	Severe acute respiratory syndrome coronavirus 2	Homo sapiens	ILLUMINA	2021-01-26	United Kingdom	Europe	118	1442.93	943	0.89797	43147787
ERR5274464	PRJEB37886	AMPLICON	SAMEA8012227	ERX5064800	COG-UK/ALDP-1197028	Illumina NovaSeq 6000	PAIRED	PCR	VIRAL RNA	Severe acute respiratory syndrome coronavirus 2	Homo sapiens	ILLUMINA	2021-01-26	United Kingdom	Europe	42	4709.91	8006	0.646624	140840406
ERR5274465	PRJEB37886	AMPLICON	SAMEA8012228	ERX5064801	COG-UK/ALDP-1196469	Illumina NovaSeq 6000	PAIRED	PCR	VIRAL RNA	Severe acute respiratory syndrome coronavirus 2	Homo sapiens	ILLUMINA	2021-01-26	United Kingdom	Europe	46	4036.13	3868	0.915995	120692383
ERR5274466	PRJEB37886	AMPLICON	SAMEA8012229	ERX5064802	COG-UK/ALDP-118A3F2	Illumina NovaSeq 6000	PAIRED	PCR	VIRAL RNA	Severe acute respiratory syndrome coronavirus 2	Homo sapiens	ILLUMINA	2021-01-26	United Kingdom	Europe	45	4686.7	7783	0.688225	140146482
ERR5274467	PRJEB37886	AMPLICON	SAMEA8012230	ERX5064803	COG-UK/ALDP-118A4B3	Illumina NovaSeq 6000	PAIRED	PCR	VIRAL RNA	Severe acute respiratory syndrome coronavirus 2	Homo sapiens	ILLUMINA	2021-01-26	United Kingdom	Europe	43	4603.19	5847	0.734542	137649334
ERR5274468	PRJEB37886	AMPLICON	SAMEA8012231	ERX5064804	COG-UK/ALDP-11966BE	Illumina NovaSeq 6000	PAIRED	PCR	VIRAL RNA	Severe acute respiratory syndrome coronavirus 2	Homo sapiens	ILLUMINA	2021-01-26	United Kingdom	Europe	39	4662.72	7223	0.688225	139429179
ERR5274469	PRJEB37886	AMPLICON	SAMEA8012232	ERX5064805	COG-UK/ALDP-118A3D4	Illumina NovaSeq 6000	PAIRED	PCR	VIRAL RNA	Severe acute respiratory syndrome coronavirus 2	Homo sapiens	ILLUMINA	2021-01-26	United Kingdom	Europe	46	4622.53	5967	0.731398	138227649
ERR5274470	PRJEB37886	AMPLICON	SAMEA8012233	ERX5064806	COG-UK/ALDP-119677F	Illumina NovaSeq 6000	PAIRED	PCR	VIRAL RNA	Severe acute respiratory syndrome coronavirus 2	Homo sapiens	ILLUMINA	2021-01-26	United Kingdom	Europe	50	4559.7	5316	0.782263	136348599
ERR5274471	PRJEB37886	AMPLICON	SAMEA8012234	ERX5064807	COG-UK/ALDP-118A556	Illumina NovaSeq 6000	PAIRED	PCR	VIRAL RNA	Severe acute respiratory syndrome coronavirus 2	Homo sapiens	ILLUMINA	2021-01-26	United Kingdom	Europe	43	4646.47	6774	0.69595	138943518
ERR5274472	PRJEB37886	AMPLICON	SAMEA8012235	ERX5064808	COG-UK/ALDP-118A6DB	Illumina NovaSeq 6000	PAIRED	PCR	VIRAL RNA	Severe acute respiratory syndrome coronavirus 2	Homo sapiens	ILLUMINA	2021-01-26	United Kingdom	Europe	43	4588.2	5514	0.765141	137200867
ERR5274473	PRJEB37886	AMPLICON	SAMEA8012236	ERX5064809	COG-UK/ALDP-118A79C	Illumina NovaSeq 6000	PAIRED	PCR	VIRAL RNA	Severe acute respiratory syndrome coronavirus 2	Homo sapiens	ILLUMINA	2021-01-26	United Kingdom	Europe	42	4634.36	6114	0.726282	138581236
ERR5274474	PRJEB37886	AMPLICON	SAMEA8012237	ERX5064810	COG-UK/ALDP-118A85D	Illumina NovaSeq 6000	PAIRED	PCR	VIRAL RNA	Severe acute respiratory syndrome coronavirus 2	Homo sapiens	ILLUMINA	2021-01-26	United Kingdom	Europe	28	4702.12	8001	0.655118	140607365
ERR5274475	PRJEB37886	AMPLICON	SAMEA8012238	ERX5064811	COG-UK/ALDP-1196A67	Illumina NovaSeq 6000	PAIRED	PCR	VIRAL RNA	Severe acute respiratory syndrome coronavirus 2	Homo sapiens	ILLUMINA	2021-01-26	United Kingdom	Europe	26	4691.85	7569	0.686654	140300258
ERR5274476	PRJEB37886	AMPLICON	SAMEA8012239	ERX5064812	COG-UK/ALDP-118A91E	Illumina NovaSeq 6000	PAIRED	PCR	VIRAL RNA	Severe acute respiratory syndrome coronavirus 2	Homo sapiens	ILLUMINA	2021-01-26	United Kingdom	Europe	45	4717.97	7976	0.680902	141081359
ERR5274477	PRJEB37886	AMPLICON	SAMEA8012240	ERX5064813	COG-UK/ALDP-1196B19	Illumina NovaSeq 6000	PAIRED	PCR	VIRAL RNA	Severe acute respiratory syndrome coronavirus 2	Homo sapiens	ILLUMINA	2021-01-26	United Kingdom	Europe	41	3448.3	3294	0.920342	103114428
ERR5274478	PRJEB37886	AMPLICON	SAMEA8012241	ERX5064814	COG-UK/ALDP-1196BDD	Illumina NovaSeq 6000	PAIRED	PCR	VIRAL RNA	Severe acute respiratory syndrome coronavirus 2	Homo sapiens	ILLUMINA	2021-01-26	United Kingdom	Europe	42	4620.73	5933	0.742802	138173562
ERR5274479	PRJEB37886	AMPLICON	SAMEA8012242	ERX5064815	COG-UK/ALDP-119601A	Illumina NovaSeq 6000	PAIRED	PCR	VIRAL RNA	Severe acute respiratory syndrome coronavirus 2	Homo sapiens	ILLUMINA	2021-01-26	United Kingdom	Europe	44	4661.22	7014	0.688526	139384606
ERR5274480	PRJEB37886	AMPLICON	SAMEA8012243	ERX5064816	COG-UK/ALDP-1196DF5	Illumina NovaSeq 6000	PAIRED	PCR	VIRAL RNA	Severe acute respiratory syndrome coronavirus 2	Homo sapiens	ILLUMINA	2021-01-26	United Kingdom	Europe	50	2381.39	1989	0.960974	71210696
ERR5274481	PRJEB37886	AMPLICON	SAMEA8012244	ERX5064817	COG-UK/ALDP-11960CF	Illumina NovaSeq 6000	PAIRED	PCR	VIRAL RNA	Severe acute respiratory syndrome coronavirus 2	Homo sapiens	ILLUMINA	2021-01-26	United Kingdom	Europe	43	4599.06	6232	0.733204	137525730
ERR5274482	PRJEB37886	AMPLICON	SAMEA8012245	ERX5064818	COG-UK/ALDP-1196BBF	Illumina NovaSeq 6000	PAIRED	PCR	VIRAL RNA	Severe acute respiratory syndrome coronavirus 2	Homo sapiens	ILLUMINA	2021-01-26	United Kingdom	Europe	40	4590.18	5295	0.762566	137260173
ERR5274483	PRJEB37886	AMPLICON	SAMEA8012246	ERX5064819	COG-UK/ALDP-1196180	Illumina NovaSeq 6000	PAIRED	PCR	VIRAL RNA	Severe acute respiratory syndrome coronavirus 2	Homo sapiens	ILLUMINA	2021-01-26	United Kingdom	Europe	40	3879.18	3629	0.965121	115999230
ERR5274484	PRJEB37886	AMPLICON	SAMEA8012247	ERX5064820	COG-UK/ALDP-1196D31	Illumina NovaSeq 6000	PAIRED	PCR	VIRAL RNA	Severe acute respiratory syndrome coronavirus 2	Homo sapiens	ILLUMINA	2021-01-26	United Kingdom	Europe	43	4626.12	5646	0.757951	138334981
ERR5274485	PRJEB37886	AMPLICON	SAMEA8012248	ERX5064821	COG-UK/ALDP-1196241	Illumina NovaSeq 6000	PAIRED	PCR	VIRAL RNA	Severe acute respiratory syndrome coronavirus 2	Homo sapiens	ILLUMINA	2021-01-26	United Kingdom	Europe	39	4571.38	5487	0.776109	136697996
ERR5274486	PRJEB37886	AMPLICON	SAMEA8012249	ERX5064822	COG-UK/ALDP-1196EB6	Illumina NovaSeq 6000	PAIRED	PCR	VIRAL RNA	Severe acute respiratory syndrome coronavirus 2	Homo sapiens	ILLUMINA	2021-01-26	United Kingdom	Europe	43	4644.87	6219	0.720429	138895550
ERR5274487	PRJEB37886	AMPLICON	SAMEA8012250	ERX5064823	COG-UK/ALDP-1196302	Illumina NovaSeq 6000	PAIRED	PCR	VIRAL RNA	Severe acute respiratory syndrome coronavirus 2	Homo sapiens	ILLUMINA	2021-01-26	United Kingdom	Europe	37	4598.26	5498	0.763067	137501853
ERR5274488	PRJEB37886	AMPLICON	SAMEA8012251	ERX5064824	COG-UK/ALDP-1196F77	Illumina NovaSeq 6000	PAIRED	PCR	VIRAL RNA	Severe acute respiratory syndrome coronavirus 2	Homo sapiens	ILLUMINA	2021-01-26	United Kingdom	Europe	40	4481.53	4664	0.833997	134011260
ERR5274489	PRJEB37886	AMPLICON	SAMEA8012252	ERX5064825	COG-UK/ALDP-11963C6	Illumina NovaSeq 6000	PAIRED	PCR	VIRAL RNA	Severe acute respiratory syndrome coronavirus 2	Homo sapiens	ILLUMINA	2021-01-26	United Kingdom	Europe	47	4639.18	6095	0.723406	138725298
ERR5274490	PRJEB37886	AMPLICON	SAMEA8012253	ERX5064826	COG-UK/ALDP-1197037	Illumina NovaSeq 6000	PAIRED	PCR	VIRAL RNA	Severe acute respiratory syndrome coronavirus 2	Homo sapiens	ILLUMINA	2021-01-26	United Kingdom	Europe	26	2411.33	1913	0.978397	72106121
ERR5274491	PRJEB37886	AMPLICON	SAMEA8012254	ERX5064827	COG-UK/ALDP-1196487	Illumina NovaSeq 6000	PAIRED	PCR	VIRAL RNA	Severe acute respiratory syndrome coronavirus 2	Homo sapiens	ILLUMINA	2021-01-26	United Kingdom	Europe	48	4644.42	6051	0.717788	138882198
ERR5274492	PRJEB37886	AMPLICON	SAMEA8012255	ERX5064828	COG-UK/ALDP-11970FB	Illumina NovaSeq 6000	PAIRED	PCR	VIRAL RNA	Severe acute respiratory syndrome coronavirus 2	Homo sapiens	ILLUMINA	2021-01-26	United Kingdom	Europe	75	2177.36	1676	0.948667	65109686
ERR5274493	PRJEB37886	AMPLICON	SAMEA8012256	ERX5064829	COG-UK/ALDP-1196539	Illumina NovaSeq 6000	PAIRED	PCR	VIRAL RNA	Severe acute respiratory syndrome coronavirus 2	Homo sapiens	ILLUMINA	2021-01-26	United Kingdom	Europe	27	4524.96	4907	0.805906	135309986
ERR5274494	PRJEB37886	AMPLICON	SAMEA8012257	ERX5064830	COG-UK/ALDP-118A40E	Illumina NovaSeq 6000	PAIRED	PCR	VIRAL RNA	Severe acute respiratory syndrome coronavirus 2	Homo sapiens	ILLUMINA	2021-01-26	United Kingdom	Europe	44	4709.23	7989	0.681838	140820190
ERR5274495	PRJEB37886	AMPLICON	SAMEA8012258	ERX5064831	COG-UK/ALDP-1196609	Illumina NovaSeq 6000	PAIRED	PCR	VIRAL RNA	Severe acute respiratory syndrome coronavirus 2	Homo sapiens	ILLUMINA	2021-01-26	United Kingdom	Europe	47	4662.01	7047	0.683543	139408104
ERR5274496	PRJEB37886	AMPLICON	SAMEA8012259	ERX5064832	COG-UK/ALDP-118A4C2	Illumina NovaSeq 6000	PAIRED	PCR	VIRAL RNA	Severe acute respiratory syndrome coronavirus 2	Homo sapiens	ILLUMINA	2021-01-26	United Kingdom	Europe	56	2228.1	1831	0.92459	66626753
ERR5274497	PRJEB37886	AMPLICON	SAMEA8012260	ERX5064833	COG-UK/ALDP-11966CD	Illumina NovaSeq 6000	PAIRED	PCR	VIRAL RNA	Severe acute respiratory syndrome coronavirus 2	Homo sapiens	ILLUMINA	2021-01-26	United Kingdom	Europe	39	4649.77	6844	0.681738	139041937
ERR5274498	PRJEB37886	AMPLICON	SAMEA8012261	ERX5064834	COG-UK/ALDP-118A565	Illumina NovaSeq 6000	PAIRED	PCR	VIRAL RNA	Severe acute respiratory syndrome coronavirus 2	Homo sapiens	ILLUMINA	2021-01-26	United Kingdom	Europe	40	4439.91	4580	0.861686	132766544
ERR5274499	PRJEB37886	AMPLICON	SAMEA8012262	ERX5064835	COG-UK/ALDP-119678E	Illumina NovaSeq 6000	PAIRED	PCR	VIRAL RNA	Severe acute respiratory syndrome coronavirus 2	Homo sapiens	ILLUMINA	2021-01-26	United Kingdom	Europe	44	4085.18	3919	0.971976	122158994
ERR5274500	PRJEB37886	AMPLICON	SAMEA8012263	ERX5064836	COG-UK/ALDP-118A626	Illumina NovaSeq 6000	PAIRED	PCR	VIRAL RNA	Severe acute respiratory syndrome coronavirus 2	Homo sapiens	ILLUMINA	2021-01-26	United Kingdom	Europe	186	1531.6	965	0.890513	45799385
ERR5274501	PRJEB37886	AMPLICON	SAMEA8012264	ERX5064837	COG-UK/ALDP-1196830	Illumina NovaSeq 6000	PAIRED	PCR	VIRAL RNA	Severe acute respiratory syndrome coronavirus 2	Homo sapiens	ILLUMINA	2021-01-26	United Kingdom	Europe	44	4568.99	4814	0.824934	136626596
ERR5274502	PRJEB37886	AMPLICON	SAMEA8012265	ERX5064838	COG-UK/ALDP-118A6EA	Illumina NovaSeq 6000	PAIRED	PCR	VIRAL RNA	Severe acute respiratory syndrome coronavirus 2	Homo sapiens	ILLUMINA	2021-01-26	United Kingdom	Europe	41	4663.61	6887	0.678594	139456046
ERR5274503	PRJEB37886	AMPLICON	SAMEA8012266	ERX5064839	COG-UK/ALDP-11968F4	Illumina NovaSeq 6000	PAIRED	PCR	VIRAL RNA	Severe acute respiratory syndrome coronavirus 2	Homo sapiens	ILLUMINA	2021-01-26	United Kingdom	Europe	43	4662.35	7472	0.667625	139418315
ERR5274504	PRJEB37886	AMPLICON	SAMEA8012267	ERX5064840	COG-UK/ALDP-118A7AB	Illumina NovaSeq 6000	PAIRED	PCR	VIRAL RNA	Severe acute respiratory syndrome coronavirus 2	Homo sapiens	ILLUMINA	2021-01-26	United Kingdom	Europe	41	4678.28	7987	0.668629	139894637
ERR5274505	PRJEB37886	AMPLICON	SAMEA8012268	ERX5064841	COG-UK/ALDP-11969B5	Illumina NovaSeq 6000	PAIRED	PCR	VIRAL RNA	Severe acute respiratory syndrome coronavirus 2	Homo sapiens	ILLUMINA	2021-01-26	United Kingdom	Europe	47	4647.09	6650	0.694646	138962048
ERR5274506	PRJEB37886	AMPLICON	SAMEA8012269	ERX5064842	COG-UK/ALDP-118A86C	Illumina NovaSeq 6000	PAIRED	PCR	VIRAL RNA	Severe acute respiratory syndrome coronavirus 2	Homo sapiens	ILLUMINA	2021-01-26	United Kingdom	Europe	42	4631.24	6236	0.720028	138487842
ERR5274507	PRJEB37886	AMPLICON	SAMEA8012270	ERX5064843	COG-UK/ALDP-1196A76	Illumina NovaSeq 6000	PAIRED	PCR	VIRAL RNA	Severe acute respiratory syndrome coronavirus 2	Homo sapiens	ILLUMINA	2021-01-26	United Kingdom	Europe	42	4657.68	6609	0.699896	139278714
ERR5274508	PRJEB37886	AMPLICON	SAMEA8012271	ERX5064844	COG-UK/ALDP-118A92D	Illumina NovaSeq 6000	PAIRED	PCR	VIRAL RNA	Severe acute respiratory syndrome coronavirus 2	Homo sapiens	ILLUMINA	2021-01-26	United Kingdom	Europe	47	4449.18	4689	0.83199	133043808
ERR5274509	PRJEB37886	AMPLICON	SAMEA8012272	ERX5064845	COG-UK/ALDP-1196B28	Illumina NovaSeq 6000	PAIRED	PCR	VIRAL RNA	Severe acute respiratory syndrome coronavirus 2	Homo sapiens	ILLUMINA	2021-01-26	United Kingdom	Europe	41	4663.4	7970	0.656891	139449535
ERR5274510	PRJEB37886	AMPLICON	SAMEA8012273	ERX5064846	COG-UK/ALDP-1196BEC	Illumina NovaSeq 6000	PAIRED	PCR	VIRAL RNA	Severe acute respiratory syndrome coronavirus 2	Homo sapiens	ILLUMINA	2021-01-26	United Kingdom	Europe	44	4434.05	4204	0.958834	132591386
ERR5274511	PRJEB37886	AMPLICON	SAMEA8012274	ERX5064847	COG-UK/ALDP-1196029	Illumina NovaSeq 6000	PAIRED	PCR	VIRAL RNA	Severe acute respiratory syndrome coronavirus 2	Homo sapiens	ILLUMINA	2021-01-26	United Kingdom	Europe	53	3411.12	3235	0.951476	102002608
ERR5274512	PRJEB37886	AMPLICON	SAMEA8012275	ERX5064848	COG-UK/ALDP-1196C8F	Illumina NovaSeq 6000	PAIRED	PCR	VIRAL RNA	Severe acute respiratory syndrome coronavirus 2	Homo sapiens	ILLUMINA	2021-01-25	United Kingdom	Europe	46	4589.5	5983	0.740695	137239777
ERR5274513	PRJEB37886	AMPLICON	SAMEA8012276	ERX5064849	COG-UK/ALDP-11960DE	Illumina NovaSeq 6000	PAIRED	PCR	VIRAL RNA	Severe acute respiratory syndrome coronavirus 2	Homo sapiens	ILLUMINA	2021-01-26	United Kingdom	Europe	44	4619.98	6131	0.722637	138151218
ERR5274514	PRJEB37886	AMPLICON	SAMEA8012277	ERX5064850	COG-UK/ALDP-1196D40	Illumina NovaSeq 6000	PAIRED	PCR	VIRAL RNA	Severe acute respiratory syndrome coronavirus 2	Homo sapiens	ILLUMINA	2021-01-26	United Kingdom	Europe	44	4581.8	5249	0.792797	137009505
ERR5274515	PRJEB37886	AMPLICON	SAMEA8012278	ERX5064851	COG-UK/ALDP-119619F	Illumina NovaSeq 6000	PAIRED	PCR	VIRAL RNA	Severe acute respiratory syndrome coronavirus 2	Homo sapiens	ILLUMINA	2021-01-26	United Kingdom	Europe	43	4653.62	6920	0.680032	139157294
ERR5274516	PRJEB37886	AMPLICON	SAMEA8012279	ERX5064852	COG-UK/ALDP-1196E01	Illumina NovaSeq 6000	PAIRED	PCR	VIRAL RNA	Severe acute respiratory syndrome coronavirus 2	Homo sapiens	ILLUMINA	2021-01-26	United Kingdom	Europe	44	4644.74	6699	0.688994	138891792
ERR5274517	PRJEB37886	AMPLICON	SAMEA8012280	ERX5064853	COG-UK/ALDP-1196250	Illumina NovaSeq 6000	PAIRED	PCR	VIRAL RNA	Severe acute respiratory syndrome coronavirus 2	Homo sapiens	ILLUMINA	2021-01-26	United Kingdom	Europe	47	3994.23	3697	0.989432	119439523
ERR5274518	PRJEB37886	AMPLICON	SAMEA8012281	ERX5064854	COG-UK/ALDP-1196EC5	Illumina NovaSeq 6000	PAIRED	PCR	VIRAL RNA	Severe acute respiratory syndrome coronavirus 2	Homo sapiens	ILLUMINA	2021-01-26	United Kingdom	Europe	28	4581.38	5340	0.806909	136997062
ERR5274519	PRJEB37886	AMPLICON	SAMEA8012282	ERX5064855	COG-UK/ALDP-1196311	Illumina NovaSeq 6000	PAIRED	PCR	VIRAL RNA	Severe acute respiratory syndrome coronavirus 2	Homo sapiens	ILLUMINA	2021-01-26	United Kingdom	Europe	45	4635.52	5933	0.737451	138616021
ERR5274520	PRJEB37886	AMPLICON	SAMEA8012283	ERX5064856	COG-UK/ALDP-1196F86	Illumina NovaSeq 6000	PAIRED	PCR	VIRAL RNA	Severe acute respiratory syndrome coronavirus 2	Homo sapiens	ILLUMINA	2021-01-26	United Kingdom	Europe	33	3938.68	3750	0.976424	117778357
ERR5274521	PRJEB37886	AMPLICON	SAMEA8012284	ERX5064857	COG-UK/ALDP-11963D5	Illumina NovaSeq 6000	PAIRED	PCR	VIRAL RNA	Severe acute respiratory syndrome coronavirus 2	Homo sapiens	ILLUMINA	2021-01-26	United Kingdom	Europe	45	4672.92	7002	0.690533	139734187
ERR5274522	PRJEB37886	AMPLICON	SAMEA8012285	ERX5064858	COG-UK/ALDP-1197046	Illumina NovaSeq 6000	PAIRED	PCR	VIRAL RNA	Severe acute respiratory syndrome coronavirus 2	Homo sapiens	ILLUMINA	2021-01-25	United Kingdom	Europe	44	3303.08	3095	0.9587	98771971
ERR5274523	PRJEB37886	AMPLICON	SAMEA8012286	ERX5064859	COG-UK/ALDP-1196496	Illumina NovaSeq 6000	PAIRED	PCR	VIRAL RNA	Severe acute respiratory syndrome coronavirus 2	Homo sapiens	ILLUMINA	2021-01-26	United Kingdom	Europe	44	4674.04	7064	0.688392	139767690
ERR5274524	PRJEB37886	AMPLICON	SAMEA8012287	ERX5064860	COG-UK/ALDP-1197107	Illumina NovaSeq 6000	PAIRED	PCR	VIRAL RNA	Severe acute respiratory syndrome coronavirus 2	Homo sapiens	ILLUMINA	2021-01-25	United Kingdom	Europe	42	4615.79	6021	0.723272	138026052
ERR5274525	PRJEB37886	AMPLICON	SAMEA8012288	ERX5064861	COG-UK/ALDP-1196548	Illumina NovaSeq 6000	PAIRED	PCR	VIRAL RNA	Severe acute respiratory syndrome coronavirus 2	Homo sapiens	ILLUMINA	2021-01-26	United Kingdom	Europe	39	4727.95	8005	0.642076	141379991
ERR5274526	PRJEB37886	AMPLICON	SAMEA8012289	ERX5064862	COG-UK/ALDP-118A41D	Illumina NovaSeq 6000	PAIRED	PCR	VIRAL RNA	Severe acute respiratory syndrome coronavirus 2	Homo sapiens	ILLUMINA	2021-01-26	United Kingdom	Europe	45	4657.75	7880	0.672173	139280832
ERR5274527	PRJEB37886	AMPLICON	SAMEA8012290	ERX5064863	COG-UK/ALDP-1196618	Illumina NovaSeq 6000	PAIRED	PCR	VIRAL RNA	Severe acute respiratory syndrome coronavirus 2	Homo sapiens	ILLUMINA	2021-01-26	United Kingdom	Europe	43	4683.5	6894	0.69799	140050781
ERR5274528	PRJEB37886	AMPLICON	SAMEA8012291	ERX5064864	COG-UK/ALDP-118A4D1	Illumina NovaSeq 6000	PAIRED	PCR	VIRAL RNA	Severe acute respiratory syndrome coronavirus 2	Homo sapiens	ILLUMINA	2021-01-26	United Kingdom	Europe	43	4652.11	5973	0.729325	139112161
ERR5274529	PRJEB37886	AMPLICON	SAMEA8012292	ERX5064865	COG-UK/ALDP-11966DC	Illumina NovaSeq 6000	PAIRED	PCR	VIRAL RNA	Severe acute respiratory syndrome coronavirus 2	Homo sapiens	ILLUMINA	2021-01-26	United Kingdom	Europe	48	4603.68	5378	0.730395	137663967
ERR5274530	PRJEB37886	AMPLICON	SAMEA8012293	ERX5064866	COG-UK/ALDP-118A574	Illumina NovaSeq 6000	PAIRED	PCR	VIRAL RNA	Severe acute respiratory syndrome coronavirus 2	Homo sapiens	ILLUMINA	2021-01-26	United Kingdom	Europe	50	2454.84	2175	0.96609	73407197
ERR5274531	PRJEB37886	AMPLICON	SAMEA8012294	ERX5064867	COG-UK/ALDP-119679D	Illumina NovaSeq 6000	PAIRED	PCR	VIRAL RNA	Severe acute respiratory syndrome coronavirus 2	Homo sapiens	ILLUMINA	2021-01-26	United Kingdom	Europe	42	4588.67	5541	0.773835	137215098
ERR5274532	PRJEB37886	AMPLICON	SAMEA8012295	ERX5064868	COG-UK/ALDP-118A635	Illumina NovaSeq 6000	PAIRED	PCR	VIRAL RNA	Severe acute respiratory syndrome coronavirus 2	Homo sapiens	ILLUMINA	2021-01-26	United Kingdom	Europe	40	4619.76	6698	0.698258	138144739
ERR5274533	PRJEB37886	AMPLICON	SAMEA8012296	ERX5064869	COG-UK/ALDP-118A6F9	Illumina NovaSeq 6000	PAIRED	PCR	VIRAL RNA	Severe acute respiratory syndrome coronavirus 2	Homo sapiens	ILLUMINA	2021-01-26	United Kingdom	Europe	40	4662.5	7661	0.66291	139422792
ERR5274534	PRJEB37886	AMPLICON	SAMEA8012297	ERX5064870	COG-UK/ALDP-1196900	Illumina NovaSeq 6000	PAIRED	PCR	VIRAL RNA	Severe acute respiratory syndrome coronavirus 2	Homo sapiens	ILLUMINA	2021-01-26	United Kingdom	Europe	40	4661.12	7597	0.66174	139381463
ERR5274535	PRJEB37886	AMPLICON	SAMEA8012298	ERX5064871	COG-UK/ALDP-118A7BA	Illumina NovaSeq 6000	PAIRED	PCR	VIRAL RNA	Severe acute respiratory syndrome coronavirus 2	Homo sapiens	ILLUMINA	2021-01-26	United Kingdom	Europe	51	3817.82	3526	0.969167	114164417
ERR5274536	PRJEB37886	AMPLICON	SAMEA8012299	ERX5064872	COG-UK/ALDP-11969C4	Illumina NovaSeq 6000	PAIRED	PCR	VIRAL RNA	Severe acute respiratory syndrome coronavirus 2	Homo sapiens	ILLUMINA	2021-01-26	United Kingdom	Europe	40	4424.99	4407	0.885195	132320442
ERR5274537	PRJEB37886	AMPLICON	SAMEA8012300	ERX5064873	COG-UK/ALDP-118A87B	Illumina NovaSeq 6000	PAIRED	PCR	VIRAL RNA	Severe acute respiratory syndrome coronavirus 2	Homo sapiens	ILLUMINA	2021-01-26	United Kingdom	Europe	37	4485.34	4947	0.836371	134125013
ERR5274538	PRJEB37886	AMPLICON	SAMEA8012301	ERX5064874	COG-UK/ALDP-1196A85	Illumina NovaSeq 6000	PAIRED	PCR	VIRAL RNA	Severe acute respiratory syndrome coronavirus 2	Homo sapiens	ILLUMINA	2021-01-26	United Kingdom	Europe	45	4427.52	4463	0.887302	132396259
ERR5274539	PRJEB37886	AMPLICON	SAMEA8012302	ERX5064875	COG-UK/ALDP-118A93C	Illumina NovaSeq 6000	PAIRED	PCR	VIRAL RNA	Severe acute respiratory syndrome coronavirus 2	Homo sapiens	ILLUMINA	2021-01-26	United Kingdom	Europe	42	4683.49	7469	0.681805	140050365
ERR5274540	PRJEB37886	AMPLICON	SAMEA8012303	ERX5064876	COG-UK/ALDP-1196B37	Illumina NovaSeq 6000	PAIRED	PCR	VIRAL RNA	Severe acute respiratory syndrome coronavirus 2	Homo sapiens	ILLUMINA	2021-01-26	United Kingdom	Europe	39	4691.61	7995	0.665418	140293361
ERR5274541	PRJEB37886	AMPLICON	SAMEA8012304	ERX5064877	COG-UK/ALDP-1196BFB	Illumina NovaSeq 6000	PAIRED	PCR	VIRAL RNA	Severe acute respiratory syndrome coronavirus 2	Homo sapiens	ILLUMINA	2021-01-25	United Kingdom	Europe	43	4598.63	5472	0.72976	137512794
ERR5274542	PRJEB37886	AMPLICON	SAMEA8012305	ERX5064878	COG-UK/ALDP-1196038	Illumina NovaSeq 6000	PAIRED	PCR	VIRAL RNA	Severe acute respiratory syndrome coronavirus 2	Homo sapiens	ILLUMINA	2021-01-26	United Kingdom	Europe	40	4694.33	8002	0.65261	140374479
ERR5274543	PRJEB37886	AMPLICON	SAMEA8012306	ERX5064879	COG-UK/ALDP-11960ED	Illumina NovaSeq 6000	PAIRED	PCR	VIRAL RNA	Severe acute respiratory syndrome coronavirus 2	Homo sapiens	ILLUMINA	2021-01-26	United Kingdom	Europe	41	3779.41	3541	0.97104	113015789
ERR5274544	PRJEB37886	AMPLICON	SAMEA8012307	ERX5064880	COG-UK/ALDP-11961AE	Illumina NovaSeq 6000	PAIRED	PCR	VIRAL RNA	Severe acute respiratory syndrome coronavirus 2	Homo sapiens	ILLUMINA	2021-01-26	United Kingdom	Europe	28	4595.84	5728	0.779587	137429356
ERR5274545	PRJEB37886	AMPLICON	SAMEA8012308	ERX5064881	COG-UK/ALDP-119626F	Illumina NovaSeq 6000	PAIRED	PCR	VIRAL RNA	Severe acute respiratory syndrome coronavirus 2	Homo sapiens	ILLUMINA	2021-01-26	United Kingdom	Europe	44	4508.86	4625	0.888606	134828386
ERR5274546	PRJEB37886	AMPLICON	SAMEA8012309	ERX5064882	COG-UK/ALDP-1196320	Illumina NovaSeq 6000	PAIRED	PCR	VIRAL RNA	Severe acute respiratory syndrome coronavirus 2	Homo sapiens	ILLUMINA	2021-01-26	United Kingdom	Europe	51	4669.93	7829	0.665485	139645003
ERR5274547	PRJEB37886	AMPLICON	SAMEA8012310	ERX5064883	COG-UK/ALDP-1196F95	Illumina NovaSeq 6000	PAIRED	PCR	VIRAL RNA	Severe acute respiratory syndrome coronavirus 2	Homo sapiens	ILLUMINA	2021-01-26	United Kingdom	Europe	41	4538.92	4912	0.795806	135727267
ERR5274548	PRJEB37886	AMPLICON	SAMEA8012311	ERX5064884	COG-UK/ALDP-11963E4	Illumina NovaSeq 6000	PAIRED	PCR	VIRAL RNA	Severe acute respiratory syndrome coronavirus 2	Homo sapiens	ILLUMINA	2021-01-26	United Kingdom	Europe	31	4598.54	6482	0.690867	137510108
ERR5274549	PRJEB37886	AMPLICON	SAMEA8012312	ERX5064885	COG-UK/ALDP-1197055	Illumina NovaSeq 6000	PAIRED	PCR	VIRAL RNA	Severe acute respiratory syndrome coronavirus 2	Homo sapiens	ILLUMINA	2021-01-26	United Kingdom	Europe	44	4620.88	6828	0.68234	138178056
ERR5274550	PRJEB37886	AMPLICON	SAMEA8012313	ERX5064886	COG-UK/ALDP-1197116	Illumina NovaSeq 6000	PAIRED	PCR	VIRAL RNA	Severe acute respiratory syndrome coronavirus 2	Homo sapiens	ILLUMINA	2021-01-26	United Kingdom	Europe	35	4466.2	4905	0.796041	133552655
ERR5274551	PRJEB37886	AMPLICON	SAMEA8012314	ERX5064887	COG-UK/ALDP-1196557	Illumina NovaSeq 6000	PAIRED	PCR	VIRAL RNA	Severe acute respiratory syndrome coronavirus 2	Homo sapiens	ILLUMINA	2021-01-26	United Kingdom	Europe	58	4072.54	3793	0.944019	121781287
ERR5274552	PRJEB37886	AMPLICON	SAMEA8012315	ERX5064888	COG-UK/ALDP-118A42C	Illumina NovaSeq 6000	PAIRED	PCR	VIRAL RNA	Severe acute respiratory syndrome coronavirus 2	Homo sapiens	ILLUMINA	2021-01-26	United Kingdom	Europe	41	4358.04	4157	0.892218	130318392
ERR5274553	PRJEB37886	AMPLICON	SAMEA8012316	ERX5064889	COG-UK/ALDP-1196627	Illumina NovaSeq 6000	PAIRED	PCR	VIRAL RNA	Severe acute respiratory syndrome coronavirus 2	Homo sapiens	ILLUMINA	2021-01-26	United Kingdom	Europe	47	4664.36	7994	0.650035	139478291
ERR5274554	PRJEB37886	AMPLICON	SAMEA8012317	ERX5064890	COG-UK/ALDP-11966EB	Illumina NovaSeq 6000	PAIRED	PCR	VIRAL RNA	Severe acute respiratory syndrome coronavirus 2	Homo sapiens	ILLUMINA	2021-01-26	United Kingdom	Europe	43	4630.68	5966	0.721533	138471322
ERR5274555	PRJEB37886	AMPLICON	SAMEA8012318	ERX5064891	COG-UK/ALDP-118A583	Illumina NovaSeq 6000	PAIRED	PCR	VIRAL RNA	Severe acute respiratory syndrome coronavirus 2	Homo sapiens	ILLUMINA	2021-01-26	United Kingdom	Europe	50	3419.55	3017	0.939939	102254833
ERR5274556	PRJEB37886	AMPLICON	SAMEA8012319	ERX5064892	COG-UK/ALDP-11967AC	Illumina NovaSeq 6000	PAIRED	PCR	VIRAL RNA	Severe acute respiratory syndrome coronavirus 2	Homo sapiens	ILLUMINA	2021-01-26	United Kingdom	Europe	50	4635.74	6910	0.671973	138622505
ERR5274557	PRJEB37886	AMPLICON	SAMEA8012320	ERX5064893	COG-UK/ALDP-118A644	Illumina NovaSeq 6000	PAIRED	PCR	VIRAL RNA	Severe acute respiratory syndrome coronavirus 2	Homo sapiens	ILLUMINA	2021-01-26	United Kingdom	Europe	42	4306.09	4204	0.898539	128765076
ERR5274558	PRJEB37886	AMPLICON	SAMEA8012321	ERX5064894	COG-UK/ALDP-119685E	Illumina NovaSeq 6000	PAIRED	PCR	VIRAL RNA	Severe acute respiratory syndrome coronavirus 2	Homo sapiens	ILLUMINA	2021-01-26	United Kingdom	Europe	40	4618.68	6385	0.732	138112352
ERR5274559	PRJEB37886	AMPLICON	SAMEA8012322	ERX5064895	COG-UK/ALDP-118A705	Illumina NovaSeq 6000	PAIRED	PCR	VIRAL RNA	Severe acute respiratory syndrome coronavirus 2	Homo sapiens	ILLUMINA	2021-01-26	United Kingdom	Europe	44	4700.16	8001	0.656222	140549007
ERR5274560	PRJEB37886	AMPLICON	SAMEA8012323	ERX5064896	COG-UK/ALDP-119691F	Illumina NovaSeq 6000	PAIRED	PCR	VIRAL RNA	Severe acute respiratory syndrome coronavirus 2	Homo sapiens	ILLUMINA	2021-01-26	United Kingdom	Europe	26	4479.35	4774	0.834565	133946056
ERR5274561	PRJEB37886	AMPLICON	SAMEA8012324	ERX5064897	COG-UK/ALDP-118A7C9	Illumina NovaSeq 6000	PAIRED	PCR	VIRAL RNA	Severe acute respiratory syndrome coronavirus 2	Homo sapiens	ILLUMINA	2021-01-26	United Kingdom	Europe	43	4601.1	5524	0.741966	137586719
ERR5274562	PRJEB37886	AMPLICON	SAMEA8012325	ERX5064898	COG-UK/ALDP-11969D3	Illumina NovaSeq 6000	PAIRED	PCR	VIRAL RNA	Severe acute respiratory syndrome coronavirus 2	Homo sapiens	ILLUMINA	2021-01-26	United Kingdom	Europe	45	4355.36	4464	0.900378	130238408
ERR5274563	PRJEB37886	AMPLICON	SAMEA8012326	ERX5064899	COG-UK/ALDP-118A88A	Illumina NovaSeq 6000	PAIRED	PCR	VIRAL RNA	Severe acute respiratory syndrome coronavirus 2	Homo sapiens	ILLUMINA	2021-01-26	United Kingdom	Europe	41	4620.49	5925	0.735311	138166391
ERR5274564	PRJEB37886	AMPLICON	SAMEA8012327	ERX5064900	COG-UK/ALDP-1196A94	Illumina NovaSeq 6000	PAIRED	PCR	VIRAL RNA	Severe acute respiratory syndrome coronavirus 2	Homo sapiens	ILLUMINA	2021-01-26	United Kingdom	Europe	48	4606.91	5793	0.730495	137760543
ERR5274565	PRJEB37886	AMPLICON	SAMEA8012328	ERX5064901	COG-UK/ALDP-118A94B	Illumina NovaSeq 6000	PAIRED	PCR	VIRAL RNA	Severe acute respiratory syndrome coronavirus 2	Homo sapiens	ILLUMINA	2021-01-26	United Kingdom	Europe	41	4692.33	7998	0.662107	140314643
ERR5274566	PRJEB37886	AMPLICON	SAMEA8012329	ERX5064902	COG-UK/ALDP-1196B46	Illumina NovaSeq 6000	PAIRED	PCR	VIRAL RNA	Severe acute respiratory syndrome coronavirus 2	Homo sapiens	ILLUMINA	2021-01-26	United Kingdom	Europe	50	4414.64	4483	0.898405	132010964
ERR5274567	PRJEB37886	AMPLICON	SAMEA8012330	ERX5064903	COG-UK/ALDP-1196CAD	Illumina NovaSeq 6000	PAIRED	PCR	VIRAL RNA	Severe acute respiratory syndrome coronavirus 2	Homo sapiens	ILLUMINA	2021-01-26	United Kingdom	Europe	49	4032.85	3813	0.94549	120594416
ERR5274568	PRJEB37886	AMPLICON	SAMEA8012331	ERX5064904	COG-UK/ALDP-11960FC	Illumina NovaSeq 6000	PAIRED	PCR	VIRAL RNA	Severe acute respiratory syndrome coronavirus 2	Homo sapiens	ILLUMINA	2021-01-26	United Kingdom	Europe	45	4629.92	6013	0.746046	138448471
ERR5274569	PRJEB37886	AMPLICON	SAMEA8012332	ERX5064905	COG-UK/ALDP-11961BD	Illumina NovaSeq 6000	PAIRED	PCR	VIRAL RNA	Severe acute respiratory syndrome coronavirus 2	Homo sapiens	ILLUMINA	2021-01-26	United Kingdom	Europe	44	4615.67	5628	0.741999	138022371
ERR5274570	PRJEB37886	AMPLICON	SAMEA8012333	ERX5064906	COG-UK/ALDP-1196E2F	Illumina NovaSeq 6000	PAIRED	PCR	VIRAL RNA	Severe acute respiratory syndrome coronavirus 2	Homo sapiens	ILLUMINA	2021-01-26	United Kingdom	Europe	42	4647.7	6205	0.698592	138980130
ERR5274571	PRJEB37886	AMPLICON	SAMEA8012334	ERX5064907	COG-UK/ALDP-119627E	Illumina NovaSeq 6000	PAIRED	PCR	VIRAL RNA	Severe acute respiratory syndrome coronavirus 2	Homo sapiens	ILLUMINA	2021-01-26	United Kingdom	Europe	42	4376	4378	0.889376	130855458
ERR5274572	PRJEB37886	AMPLICON	SAMEA8012335	ERX5064908	COG-UK/ALDP-119633F	Illumina NovaSeq 6000	PAIRED	PCR	VIRAL RNA	Severe acute respiratory syndrome coronavirus 2	Homo sapiens	ILLUMINA	2021-01-26	United Kingdom	Europe	43	4652.45	6756	0.705414	139122114
ERR5274573	PRJEB37886	AMPLICON	SAMEA8012336	ERX5064909	COG-UK/ALDP-11963F3	Illumina NovaSeq 6000	PAIRED	PCR	VIRAL RNA	Severe acute respiratory syndrome coronavirus 2	Homo sapiens	ILLUMINA	2021-01-26	United Kingdom	Europe	50	4690.53	7694	0.672675	140260917
ERR5274574	PRJEB37886	AMPLICON	SAMEA8012337	ERX5064910	COG-UK/ALDP-11964A5	Illumina NovaSeq 6000	PAIRED	PCR	VIRAL RNA	Severe acute respiratory syndrome coronavirus 2	Homo sapiens	ILLUMINA	2021-01-26	United Kingdom	Europe	41	4688.7	8000	0.664281	140206309
ERR5274575	PRJEB37886	AMPLICON	SAMEA8012338	ERX5064911	COG-UK/ALDP-1197125	Illumina NovaSeq 6000	PAIRED	PCR	VIRAL RNA	Severe acute respiratory syndrome coronavirus 2	Homo sapiens	ILLUMINA	2021-01-26	United Kingdom	Europe	48	4305.4	4168	0.897067	128744331
ERR5274576	PRJEB37886	AMPLICON	SAMEA8012339	ERX5064912	COG-UK/ALDP-1196566	Illumina NovaSeq 6000	PAIRED	PCR	VIRAL RNA	Severe acute respiratory syndrome coronavirus 2	Homo sapiens	ILLUMINA	2021-01-26	United Kingdom	Europe	49	4684.63	7978	0.673812	140084552
ERR5274577	PRJEB37886	AMPLICON	SAMEA8012340	ERX5064913	COG-UK/ALDP-118A43B	Illumina NovaSeq 6000	PAIRED	PCR	VIRAL RNA	Severe acute respiratory syndrome coronavirus 2	Homo sapiens	ILLUMINA	2021-01-26	United Kingdom	Europe	41	4636.02	6497	0.709661	138630794
ERR5274578	PRJEB37886	AMPLICON	SAMEA8012341	ERX5064914	COG-UK/ALDP-1196636	Illumina NovaSeq 6000	PAIRED	PCR	VIRAL RNA	Severe acute respiratory syndrome coronavirus 2	Homo sapiens	ILLUMINA	2021-01-26	United Kingdom	Europe	44	4697.28	7982	0.676822	140462652
ERR5274579	PRJEB37886	AMPLICON	SAMEA8012342	ERX5064915	COG-UK/ALDP-118A4E0	Illumina NovaSeq 6000	PAIRED	PCR	VIRAL RNA	Severe acute respiratory syndrome coronavirus 2	Homo sapiens	ILLUMINA	2021-01-26	United Kingdom	Europe	39	4663.14	6421	0.702103	139441930
ERR5274580	PRJEB37886	AMPLICON	SAMEA8012343	ERX5064916	COG-UK/ALDP-11966FA	Illumina NovaSeq 6000	PAIRED	PCR	VIRAL RNA	Severe acute respiratory syndrome coronavirus 2	Homo sapiens	ILLUMINA	2021-01-26	United Kingdom	Europe	45	4545.92	4951	0.765375	135936637
ERR5274581	PRJEB37886	AMPLICON	SAMEA8012344	ERX5064917	COG-UK/ALDP-118A592	Illumina NovaSeq 6000	PAIRED	PCR	VIRAL RNA	Severe acute respiratory syndrome coronavirus 2	Homo sapiens	ILLUMINA	2021-01-26	United Kingdom	Europe	50	4685.05	6803	0.708691	140097048
ERR5274582	PRJEB37886	AMPLICON	SAMEA8012345	ERX5064918	COG-UK/ALDP-11967BB	Illumina NovaSeq 6000	PAIRED	PCR	VIRAL RNA	Severe acute respiratory syndrome coronavirus 2	Homo sapiens	ILLUMINA	2021-01-26	United Kingdom	Europe	103	1690.95	1065	0.912417	50564347
ERR5274583	PRJEB37886	AMPLICON	SAMEA8012346	ERX5064919	COG-UK/ALDP-118A653	Illumina NovaSeq 6000	PAIRED	PCR	VIRAL RNA	Severe acute respiratory syndrome coronavirus 2	Homo sapiens	ILLUMINA	2021-01-26	United Kingdom	Europe	45	4667.31	6721	0.706852	139566711
ERR5274584	PRJEB37886	AMPLICON	SAMEA8012347	ERX5064920	COG-UK/ALDP-119686D	Illumina NovaSeq 6000	PAIRED	PCR	VIRAL RNA	Severe acute respiratory syndrome coronavirus 2	Homo sapiens	ILLUMINA	2021-01-26	United Kingdom	Europe	45	4327.19	4219	0.928235	129395975
ERR5274585	PRJEB37886	AMPLICON	SAMEA8012348	ERX5064921	COG-UK/ALDP-118A714	Illumina NovaSeq 6000	PAIRED	PCR	VIRAL RNA	Severe acute respiratory syndrome coronavirus 2	Homo sapiens	ILLUMINA	2021-01-26	United Kingdom	Europe	43	4700.06	7994	0.681169	140545900
ERR5274586	PRJEB37886	AMPLICON	SAMEA8012349	ERX5064922	COG-UK/ALDP-119692E	Illumina NovaSeq 6000	PAIRED	PCR	VIRAL RNA	Severe acute respiratory syndrome coronavirus 2	Homo sapiens	ILLUMINA	2021-01-26	United Kingdom	Europe	41	4647.93	6153	0.695382	138987034
ERR5274587	PRJEB37886	AMPLICON	SAMEA8012350	ERX5064923	COG-UK/ALDP-118A7D8	Illumina NovaSeq 6000	PAIRED	PCR	VIRAL RNA	Severe acute respiratory syndrome coronavirus 2	Homo sapiens	ILLUMINA	2021-01-26	United Kingdom	Europe	41	4685.66	7571	0.691536	140115361
ERR5274588	PRJEB37886	AMPLICON	SAMEA8012351	ERX5064924	COG-UK/ALDP-11969E2	Illumina NovaSeq 6000	PAIRED	PCR	VIRAL RNA	Severe acute respiratory syndrome coronavirus 2	Homo sapiens	ILLUMINA	2021-01-26	United Kingdom	Europe	59	3378.45	3146	0.919005	101025876
ERR5274589	PRJEB37886	AMPLICON	SAMEA8012352	ERX5064925	COG-UK/ALDP-118A899	Illumina NovaSeq 6000	PAIRED	PCR	VIRAL RNA	Severe acute respiratory syndrome coronavirus 2	Homo sapiens	ILLUMINA	2021-01-26	United Kingdom	Europe	44	4699.61	8004	0.643347	140532503
ERR5274590	PRJEB37886	AMPLICON	SAMEA8012353	ERX5064926	COG-UK/ALDP-118A95A	Illumina NovaSeq 6000	PAIRED	PCR	VIRAL RNA	Severe acute respiratory syndrome coronavirus 2	Homo sapiens	ILLUMINA	2021-01-26	United Kingdom	Europe	45	4700.8	7996	0.672307	140568002
ERR5274591	PRJEB37886	AMPLICON	SAMEA8012354	ERX5064927	COG-UK/ALDP-1196B55	Illumina NovaSeq 6000	PAIRED	PCR	VIRAL RNA	Severe acute respiratory syndrome coronavirus 2	Homo sapiens	ILLUMINA	2021-01-26	United Kingdom	Europe	47	4636.09	6985	0.70294	138632858
ERR5274592	PRJEB37886	AMPLICON	SAMEA8012355	ERX5064928	COG-UK/ALDP-1196C07	Illumina NovaSeq 6000	PAIRED	PCR	VIRAL RNA	Severe acute respiratory syndrome coronavirus 2	Homo sapiens	ILLUMINA	2021-01-26	United Kingdom	Europe	105	319.623	117	0.546969	9557675
ERR5274593	PRJEB37886	AMPLICON	SAMEA8012356	ERX5064929	COG-UK/ALDP-1196056	Illumina NovaSeq 6000	PAIRED	PCR	VIRAL RNA	Severe acute respiratory syndrome coronavirus 2	Homo sapiens	ILLUMINA	2021-01-25	United Kingdom	Europe	41	4580.36	5145	0.795171	136966570
ERR5274594	PRJEB37886	AMPLICON	SAMEA8012357	ERX5064930	COG-UK/ALDP-1196CBC	Illumina NovaSeq 6000	PAIRED	PCR	VIRAL RNA	Severe acute respiratory syndrome coronavirus 2	Homo sapiens	ILLUMINA	2021-01-26	United Kingdom	Europe	48	4600	5472	0.746581	137553780
ERR5274595	PRJEB37886	AMPLICON	SAMEA8012358	ERX5064931	COG-UK/ALDP-1196108	Illumina NovaSeq 6000	PAIRED	PCR	VIRAL RNA	Severe acute respiratory syndrome coronavirus 2	Homo sapiens	ILLUMINA	2021-01-26	United Kingdom	Europe	41	4622.78	6158	0.702137	138234954
ERR5274596	PRJEB37886	AMPLICON	SAMEA8012359	ERX5064932	COG-UK/ALDP-1196D7D	Illumina NovaSeq 6000	PAIRED	PCR	VIRAL RNA	Severe acute respiratory syndrome coronavirus 2	Homo sapiens	ILLUMINA	2021-01-26	United Kingdom	Europe	46	4669.02	7582	0.679831	139617700
ERR5274597	PRJEB37886	AMPLICON	SAMEA8012360	ERX5064933	COG-UK/ALDP-11961CC	Illumina NovaSeq 6000	PAIRED	PCR	VIRAL RNA	Severe acute respiratory syndrome coronavirus 2	Homo sapiens	ILLUMINA	2021-01-26	United Kingdom	Europe	42	4581.57	5233	0.789018	137002682
ERR5274598	PRJEB37886	AMPLICON	SAMEA8012361	ERX5064934	COG-UK/ALDP-1196E3E	Illumina NovaSeq 6000	PAIRED	PCR	VIRAL RNA	Severe acute respiratory syndrome coronavirus 2	Homo sapiens	ILLUMINA	2021-01-26	United Kingdom	Europe	44	4468.36	4643	0.867405	133617363
ERR5274599	PRJEB37886	AMPLICON	SAMEA8012362	ERX5064935	COG-UK/ALDP-119628D	Illumina NovaSeq 6000	PAIRED	PCR	VIRAL RNA	Severe acute respiratory syndrome coronavirus 2	Homo sapiens	ILLUMINA	2021-01-26	United Kingdom	Europe	46	3956.51	3627	0.963917	118311630
ERR5274600	PRJEB37886	AMPLICON	SAMEA8012363	ERX5064936	COG-UK/ALDP-1196EF2	Illumina NovaSeq 6000	PAIRED	PCR	VIRAL RNA	Severe acute respiratory syndrome coronavirus 2	Homo sapiens	ILLUMINA	2021-01-26	United Kingdom	Europe	49	3157.39	3089	0.945189	94415532
ERR5274601	PRJEB37886	AMPLICON	SAMEA8012364	ERX5064937	COG-UK/ALDP-119634E	Illumina NovaSeq 6000	PAIRED	PCR	VIRAL RNA	Severe acute respiratory syndrome coronavirus 2	Homo sapiens	ILLUMINA	2021-01-26	United Kingdom	Europe	79	1575.02	1010	0.874962	47097956
ERR5274602	PRJEB37886	AMPLICON	SAMEA8012365	ERX5064938	COG-UK/ALDP-1196FB3	Illumina NovaSeq 6000	PAIRED	PCR	VIRAL RNA	Severe acute respiratory syndrome coronavirus 2	Homo sapiens	ILLUMINA	2021-01-26	United Kingdom	Europe	69	2717.9	2213	0.951142	81273393
ERR5274603	PRJEB37886	AMPLICON	SAMEA8012366	ERX5064939	COG-UK/ALDP-119640F	Illumina NovaSeq 6000	PAIRED	PCR	VIRAL RNA	Severe acute respiratory syndrome coronavirus 2	Homo sapiens	ILLUMINA	2021-01-26	United Kingdom	Europe	49	4585.12	5349	0.763268	137108977
ERR5274604	PRJEB37886	AMPLICON	SAMEA8012367	ERX5064940	COG-UK/ALDP-1197073	Illumina NovaSeq 6000	PAIRED	PCR	VIRAL RNA	Severe acute respiratory syndrome coronavirus 2	Homo sapiens	ILLUMINA	2021-01-26	United Kingdom	Europe	41	4515.13	4979	0.825904	135016065
ERR5274605	PRJEB37886	AMPLICON	SAMEA8012368	ERX5064941	COG-UK/ALDP-11964B4	Illumina NovaSeq 6000	PAIRED	PCR	VIRAL RNA	Severe acute respiratory syndrome coronavirus 2	Homo sapiens	ILLUMINA	2021-01-26	United Kingdom	Europe	43	4673.61	6865	0.699361	139755017
ERR5274606	PRJEB37886	AMPLICON	SAMEA8012369	ERX5064942	COG-UK/ALDP-1197134	Illumina NovaSeq 6000	PAIRED	PCR	VIRAL RNA	Severe acute respiratory syndrome coronavirus 2	Homo sapiens	ILLUMINA	2021-01-26	United Kingdom	Europe	42	4723.08	8000	0.65475	141234230
ERR5274607	PRJEB37886	AMPLICON	SAMEA8012370	ERX5064943	COG-UK/ALDP-1196575	Illumina NovaSeq 6000	PAIRED	PCR	VIRAL RNA	Severe acute respiratory syndrome coronavirus 2	Homo sapiens	ILLUMINA	2021-01-26	United Kingdom	Europe	42	4625.93	5796	0.73715	138329055
ERR5274608	PRJEB37886	AMPLICON	SAMEA8012371	ERX5064944	COG-UK/ALDP-118A44A	Illumina NovaSeq 6000	PAIRED	PCR	VIRAL RNA	Severe acute respiratory syndrome coronavirus 2	Homo sapiens	ILLUMINA	2021-01-26	United Kingdom	Europe	44	4678.78	7994	0.670735	139909613
ERR5274609	PRJEB37886	AMPLICON	SAMEA8012372	ERX5064945	COG-UK/ALDP-1196645	Illumina NovaSeq 6000	PAIRED	PCR	VIRAL RNA	Severe acute respiratory syndrome coronavirus 2	Homo sapiens	ILLUMINA	2021-01-26	United Kingdom	Europe	40	4698.44	7999	0.659967	140497435
ERR5274610	PRJEB37886	AMPLICON	SAMEA8012373	ERX5064946	COG-UK/ALDP-118A4FF	Illumina NovaSeq 6000	PAIRED	PCR	VIRAL RNA	Severe acute respiratory syndrome coronavirus 2	Homo sapiens	ILLUMINA	2021-01-26	United Kingdom	Europe	57	1830.35	1411	0.927365	54732944
ERR5274611	PRJEB37886	AMPLICON	SAMEA8012374	ERX5064947	COG-UK/ALDP-1196706	Illumina NovaSeq 6000	PAIRED	PCR	VIRAL RNA	Severe acute respiratory syndrome coronavirus 2	Homo sapiens	ILLUMINA	2021-01-26	United Kingdom	Europe	45	4616.49	6005	0.716416	138046826
ERR5274613	PRJEB37886	AMPLICON	SAMEA8012376	ERX5064949	COG-UK/ALDP-11967CA	Illumina NovaSeq 6000	PAIRED	PCR	VIRAL RNA	Severe acute respiratory syndrome coronavirus 2	Homo sapiens	ILLUMINA	2021-01-26	United Kingdom	Europe	56	3946.63	3752	0.961776	118016100
ERR5274614	PRJEB37886	AMPLICON	SAMEA8012377	ERX5064950	COG-UK/ALDP-118A662	Illumina NovaSeq 6000	PAIRED	PCR	VIRAL RNA	Severe acute respiratory syndrome coronavirus 2	Homo sapiens	ILLUMINA	2021-01-26	United Kingdom	Europe	44	4603.85	5149	0.788583	137668884
ERR5274615	PRJEB37886	AMPLICON	SAMEA8012378	ERX5064951	COG-UK/ALDP-119687C	Illumina NovaSeq 6000	PAIRED	PCR	VIRAL RNA	Severe acute respiratory syndrome coronavirus 2	Homo sapiens	ILLUMINA	2021-01-26	United Kingdom	Europe	26	4517.44	4876	0.813296	135085043
ERR5274616	PRJEB37886	AMPLICON	SAMEA8012379	ERX5064952	COG-UK/ALDP-118A723	Illumina NovaSeq 6000	PAIRED	PCR	VIRAL RNA	Severe acute respiratory syndrome coronavirus 2	Homo sapiens	ILLUMINA	2021-01-26	United Kingdom	Europe	46	4686.67	7805	0.685684	140145404
ERR5274617	PRJEB37886	AMPLICON	SAMEA8012380	ERX5064953	COG-UK/ALDP-119693D	Illumina NovaSeq 6000	PAIRED	PCR	VIRAL RNA	Severe acute respiratory syndrome coronavirus 2	Homo sapiens	ILLUMINA	2021-01-26	United Kingdom	Europe	43	4687.99	7325	0.694011	140185025
ERR5274618	PRJEB37886	AMPLICON	SAMEA8012381	ERX5064954	COG-UK/ALDP-118A7E7	Illumina NovaSeq 6000	PAIRED	PCR	VIRAL RNA	Severe acute respiratory syndrome coronavirus 2	Homo sapiens	ILLUMINA	2021-01-26	United Kingdom	Europe	46	4642.74	6200	0.72481	138831834
ERR5274619	PRJEB37886	AMPLICON	SAMEA8012382	ERX5064955	COG-UK/ALDP-11969F1	Illumina NovaSeq 6000	PAIRED	PCR	VIRAL RNA	Severe acute respiratory syndrome coronavirus 2	Homo sapiens	ILLUMINA	2021-01-26	United Kingdom	Europe	25	4623.02	6501	0.690666	138242061
ERR5274620	PRJEB37886	AMPLICON	SAMEA8012383	ERX5064956	COG-UK/ALDP-118A8A8	Illumina NovaSeq 6000	PAIRED	PCR	VIRAL RNA	Severe acute respiratory syndrome coronavirus 2	Homo sapiens	ILLUMINA	2021-01-26	United Kingdom	Europe	68	2600.72	2410	0.959135	77769433
ERR5274621	PRJEB37886	AMPLICON	SAMEA8012384	ERX5064957	COG-UK/ALDP-1196AA3	Illumina NovaSeq 6000	PAIRED	PCR	VIRAL RNA	Severe acute respiratory syndrome coronavirus 2	Homo sapiens	ILLUMINA	2021-01-26	United Kingdom	Europe	27	4419.02	4518	0.86396	132141906
ERR5274622	PRJEB37886	AMPLICON	SAMEA8012385	ERX5064958	COG-UK/ALDP-118A969	Illumina NovaSeq 6000	PAIRED	PCR	VIRAL RNA	Severe acute respiratory syndrome coronavirus 2	Homo sapiens	ILLUMINA	2021-01-26	United Kingdom	Europe	45	4677.59	7999	0.6496	139873989
ERR5274623	PRJEB37886	AMPLICON	SAMEA8012386	ERX5064959	COG-UK/ALDP-1196B64	Illumina NovaSeq 6000	PAIRED	PCR	VIRAL RNA	Severe acute respiratory syndrome coronavirus 2	Homo sapiens	ILLUMINA	2021-01-26	United Kingdom	Europe	41	4676.32	8001	0.638297	139835973
ERR5274624	PRJEB37886	AMPLICON	SAMEA8012387	ERX5064960	COG-UK/ALDP-1196C16	Illumina NovaSeq 6000	PAIRED	PCR	VIRAL RNA	Severe acute respiratory syndrome coronavirus 2	Homo sapiens	ILLUMINA	2021-01-26	United Kingdom	Europe	43	4621.39	5712	0.742434	138193574
ERR5274625	PRJEB37886	AMPLICON	SAMEA8012388	ERX5064961	COG-UK/ALDP-1196065	Illumina NovaSeq 6000	PAIRED	PCR	VIRAL RNA	Severe acute respiratory syndrome coronavirus 2	Homo sapiens	ILLUMINA	2021-01-26	United Kingdom	Europe	25	4617.6	5941	0.76076	138080055
ERR5274626	PRJEB37886	AMPLICON	SAMEA8012389	ERX5064962	COG-UK/ALDP-1196CCB	Illumina NovaSeq 6000	PAIRED	PCR	VIRAL RNA	Severe acute respiratory syndrome coronavirus 2	Homo sapiens	ILLUMINA	2021-01-26	United Kingdom	Europe	40	4669.31	6950	0.694847	139626327
ERR5274627	PRJEB37886	AMPLICON	SAMEA8012390	ERX5064963	COG-UK/ALDP-1196117	Illumina NovaSeq 6000	PAIRED	PCR	VIRAL RNA	Severe acute respiratory syndrome coronavirus 2	Homo sapiens	ILLUMINA	2021-01-26	United Kingdom	Europe	38	4584.43	5831	0.76611	137088221
ERR5274628	PRJEB37886	AMPLICON	SAMEA8012391	ERX5064964	COG-UK/ALDP-1196D8C	Illumina NovaSeq 6000	PAIRED	PCR	VIRAL RNA	Severe acute respiratory syndrome coronavirus 2	Homo sapiens	ILLUMINA	2021-01-26	United Kingdom	Europe	58	3497.06	3162	0.9587	104572475
ERR5274629	PRJEB37886	AMPLICON	SAMEA8012392	ERX5064965	COG-UK/ALDP-11961DB	Illumina NovaSeq 6000	PAIRED	PCR	VIRAL RNA	Severe acute respiratory syndrome coronavirus 2	Homo sapiens	ILLUMINA	2021-01-26	United Kingdom	Europe	36	4619.47	5844	0.749256	138136067
ERR5274630	PRJEB37886	AMPLICON	SAMEA8012393	ERX5064966	COG-UK/ALDP-1196E4D	Illumina NovaSeq 6000	PAIRED	PCR	VIRAL RNA	Severe acute respiratory syndrome coronavirus 2	Homo sapiens	ILLUMINA	2021-01-26	United Kingdom	Europe	48	3802.91	3521	0.976591	113718362
ERR5274631	PRJEB37886	AMPLICON	SAMEA8012394	ERX5064967	COG-UK/ALDP-119629C	Illumina NovaSeq 6000	PAIRED	PCR	VIRAL RNA	Severe acute respiratory syndrome coronavirus 2	Homo sapiens	ILLUMINA	2021-01-26	United Kingdom	Europe	46	3970.16	3769	0.97104	118719552
ERR5274632	PRJEB37886	AMPLICON	SAMEA8012395	ERX5064968	COG-UK/ALDP-1196F0E	Illumina NovaSeq 6000	PAIRED	PCR	VIRAL RNA	Severe acute respiratory syndrome coronavirus 2	Homo sapiens	ILLUMINA	2021-01-26	United Kingdom	Europe	75	2527.04	2040	0.94345	75565990
ERR5274633	PRJEB37886	AMPLICON	SAMEA8012396	ERX5064969	COG-UK/ALDP-119635D	Illumina NovaSeq 6000	PAIRED	PCR	VIRAL RNA	Severe acute respiratory syndrome coronavirus 2	Homo sapiens	ILLUMINA	2021-01-26	United Kingdom	Europe	48	4240.75	4051	0.907434	126811113
ERR5274634	PRJEB37886	AMPLICON	SAMEA8012397	ERX5064970	COG-UK/ALDP-1196FC2	Illumina NovaSeq 6000	PAIRED	PCR	VIRAL RNA	Severe acute respiratory syndrome coronavirus 2	Homo sapiens	ILLUMINA	2021-01-26	United Kingdom	Europe	42	3723.67	3454	0.985787	111348892
ERR5274635	PRJEB37886	AMPLICON	SAMEA8012398	ERX5064971	COG-UK/ALDP-119641E	Illumina NovaSeq 6000	PAIRED	PCR	VIRAL RNA	Severe acute respiratory syndrome coronavirus 2	Homo sapiens	ILLUMINA	2021-01-26	United Kingdom	Europe	43	4660.3	6734	0.705247	139357033
ERR5274636	PRJEB37886	AMPLICON	SAMEA8012399	ERX5064972	COG-UK/ALDP-1197082	Illumina NovaSeq 6000	PAIRED	PCR	VIRAL RNA	Severe acute respiratory syndrome coronavirus 2	Homo sapiens	ILLUMINA	2021-01-26	United Kingdom	Europe	45	4678.78	7556	0.689764	139909610
ERR5274637	PRJEB37886	AMPLICON	SAMEA8012400	ERX5064973	COG-UK/ALDP-11964C3	Illumina NovaSeq 6000	PAIRED	PCR	VIRAL RNA	Severe acute respiratory syndrome coronavirus 2	Homo sapiens	ILLUMINA	2021-01-26	United Kingdom	Europe	30	4076.34	3912	0.947932	121894828
ERR5274638	PRJEB37886	AMPLICON	SAMEA8012401	ERX5064974	COG-UK/ALDP-1197143	Illumina NovaSeq 6000	PAIRED	PCR	VIRAL RNA	Severe acute respiratory syndrome coronavirus 2	Homo sapiens	ILLUMINA	2021-01-26	United Kingdom	Europe	47	4665.08	7892	0.670668	139499973
ERR5274639	PRJEB37886	AMPLICON	SAMEA8012402	ERX5064975	COG-UK/ALDP-1196584	Illumina NovaSeq 6000	PAIRED	PCR	VIRAL RNA	Severe acute respiratory syndrome coronavirus 2	Homo sapiens	ILLUMINA	2021-01-25	United Kingdom	Europe	45	4610.51	5411	0.760358	137867977
ERR5274640	PRJEB37886	AMPLICON	SAMEA8012403	ERX5064976	COG-UK/ALDP-118A459	Illumina NovaSeq 6000	PAIRED	PCR	VIRAL RNA	Severe acute respiratory syndrome coronavirus 2	Homo sapiens	ILLUMINA	2021-01-26	United Kingdom	Europe	38	4546.04	5346	0.792329	135940212
ERR5274641	PRJEB37886	AMPLICON	SAMEA8012404	ERX5064977	COG-UK/ALDP-1196654	Illumina NovaSeq 6000	PAIRED	PCR	VIRAL RNA	Severe acute respiratory syndrome coronavirus 2	Homo sapiens	ILLUMINA	2021-01-26	United Kingdom	Europe	45	4078.66	3814	0.918403	121964292
ERR5274642	PRJEB37886	AMPLICON	SAMEA8012405	ERX5064978	COG-UK/ALDP-118A50B	Illumina NovaSeq 6000	PAIRED	PCR	VIRAL RNA	Severe acute respiratory syndrome coronavirus 2	Homo sapiens	ILLUMINA	2021-01-26	United Kingdom	Europe	43	4631.18	6305	0.719627	138486323
ERR5274643	PRJEB37886	AMPLICON	SAMEA8012406	ERX5064979	COG-UK/ALDP-1196715	Illumina NovaSeq 6000	PAIRED	PCR	VIRAL RNA	Severe acute respiratory syndrome coronavirus 2	Homo sapiens	ILLUMINA	2021-01-26	United Kingdom	Europe	42	4603.97	6482	0.710865	137672379
ERR5274644	PRJEB37886	AMPLICON	SAMEA8012407	ERX5064980	COG-UK/ALDP-118A5B0	Illumina NovaSeq 6000	PAIRED	PCR	VIRAL RNA	Severe acute respiratory syndrome coronavirus 2	Homo sapiens	ILLUMINA	2021-01-26	United Kingdom	Europe	41	4623.65	6154	0.7217	138261149
ERR5274645	PRJEB37886	AMPLICON	SAMEA8012408	ERX5064981	COG-UK/ALDP-11967D9	Illumina NovaSeq 6000	PAIRED	PCR	VIRAL RNA	Severe acute respiratory syndrome coronavirus 2	Homo sapiens	ILLUMINA	2021-01-25	United Kingdom	Europe	45	4636.34	6224	0.718557	138640360
ERR5274646	PRJEB37886	AMPLICON	SAMEA8012409	ERX5064982	COG-UK/ALDP-118A671	Illumina NovaSeq 6000	PAIRED	PCR	VIRAL RNA	Severe acute respiratory syndrome coronavirus 2	Homo sapiens	ILLUMINA	2021-01-26	United Kingdom	Europe	87	680.755	324	0.788215	20356630
ERR5274647	PRJEB37886	AMPLICON	SAMEA8012410	ERX5064983	COG-UK/ALDP-119688B	Illumina NovaSeq 6000	PAIRED	PCR	VIRAL RNA	Severe acute respiratory syndrome coronavirus 2	Homo sapiens	ILLUMINA	2021-01-26	United Kingdom	Europe	45	4654.41	7977	0.650202	139180701
ERR5274648	PRJEB37886	AMPLICON	SAMEA8012411	ERX5064984	COG-UK/ALDP-118A732	Illumina NovaSeq 6000	PAIRED	PCR	VIRAL RNA	Severe acute respiratory syndrome coronavirus 2	Homo sapiens	ILLUMINA	2021-01-26	United Kingdom	Europe	51	4242.95	4288	0.86503	126876847
ERR5274649	PRJEB37886	AMPLICON	SAMEA8012412	ERX5064985	COG-UK/ALDP-118A7F6	Illumina NovaSeq 6000	PAIRED	PCR	VIRAL RNA	Severe acute respiratory syndrome coronavirus 2	Homo sapiens	ILLUMINA	2021-01-26	United Kingdom	Europe	53	4433.92	4520	0.835501	132587411
ERR5274650	PRJEB37886	AMPLICON	SAMEA8012413	ERX5064986	COG-UK/ALDP-1196A0D	Illumina NovaSeq 6000	PAIRED	PCR	VIRAL RNA	Severe acute respiratory syndrome coronavirus 2	Homo sapiens	ILLUMINA	2021-01-25	United Kingdom	Europe	50	4292.3	4174	0.907768	128352728
ERR5274651	PRJEB37886	AMPLICON	SAMEA8012414	ERX5064987	COG-UK/ALDP-118A8B7	Illumina NovaSeq 6000	PAIRED	PCR	VIRAL RNA	Severe acute respiratory syndrome coronavirus 2	Homo sapiens	ILLUMINA	2021-01-26	United Kingdom	Europe	47	4554.92	5384	0.761964	136205770
ERR5274652	PRJEB37886	AMPLICON	SAMEA8012415	ERX5064988	COG-UK/ALDP-1196AB2	Illumina NovaSeq 6000	PAIRED	PCR	VIRAL RNA	Severe acute respiratory syndrome coronavirus 2	Homo sapiens	ILLUMINA	2021-01-26	United Kingdom	Europe	26	4595.75	5961	0.73705	137426679
ERR5274653	PRJEB37886	AMPLICON	SAMEA8012416	ERX5064989	COG-UK/ALDP-118A978	Illumina NovaSeq 6000	PAIRED	PCR	VIRAL RNA	Severe acute respiratory syndrome coronavirus 2	Homo sapiens	ILLUMINA	2021-01-26	United Kingdom	Europe	44	4695.8	8000	0.672374	140418427
ERR5274654	PRJEB37886	AMPLICON	SAMEA8012417	ERX5064990	COG-UK/ALDP-1196B73	Illumina NovaSeq 6000	PAIRED	PCR	VIRAL RNA	Severe acute respiratory syndrome coronavirus 2	Homo sapiens	ILLUMINA	2021-01-26	United Kingdom	Europe	41	4637.99	6873	0.708223	138689712
ERR5274655	PRJEB37886	AMPLICON	SAMEA8012418	ERX5064991	COG-UK/ALDP-1196C25	Illumina NovaSeq 6000	PAIRED	PCR	VIRAL RNA	Severe acute respiratory syndrome coronavirus 2	Homo sapiens	ILLUMINA	2021-01-26	United Kingdom	Europe	45	4686.15	7983	0.662944	140129895
ERR5274656	PRJEB37886	AMPLICON	SAMEA8012419	ERX5064992	COG-UK/ALDP-1196074	Illumina NovaSeq 6000	PAIRED	PCR	VIRAL RNA	Severe acute respiratory syndrome coronavirus 2	Homo sapiens	ILLUMINA	2021-01-26	United Kingdom	Europe	41	4597.59	5795	0.732903	137481726
ERR5274657	PRJEB37886	AMPLICON	SAMEA8012420	ERX5064993	COG-UK/ALDP-1196CDA	Illumina NovaSeq 6000	PAIRED	PCR	VIRAL RNA	Severe acute respiratory syndrome coronavirus 2	Homo sapiens	ILLUMINA	2021-01-26	United Kingdom	Europe	50	3921.52	3752	0.929238	117265237
ERR5274658	PRJEB37886	AMPLICON	SAMEA8012421	ERX5064994	COG-UK/ALDP-1196126	Illumina NovaSeq 6000	PAIRED	PCR	VIRAL RNA	Severe acute respiratory syndrome coronavirus 2	Homo sapiens	ILLUMINA	2021-01-26	United Kingdom	Europe	44	3801.66	3563	0.972578	113680964
ERR5274659	PRJEB37886	AMPLICON	SAMEA8012422	ERX5064995	COG-UK/ALDP-1196D9B	Illumina NovaSeq 6000	PAIRED	PCR	VIRAL RNA	Severe acute respiratory syndrome coronavirus 2	Homo sapiens	ILLUMINA	2021-01-26	United Kingdom	Europe	45	4629.02	6561	0.711032	138421616
ERR5274660	PRJEB37886	AMPLICON	SAMEA8012423	ERX5064996	COG-UK/ALDP-11961EA	Illumina NovaSeq 6000	PAIRED	PCR	VIRAL RNA	Severe acute respiratory syndrome coronavirus 2	Homo sapiens	ILLUMINA	2021-01-26	United Kingdom	Europe	45	3836	3690	0.95365	114708057
ERR5274661	PRJEB37886	AMPLICON	SAMEA8012424	ERX5064997	COG-UK/ALDP-1196E5C	Illumina NovaSeq 6000	PAIRED	PCR	VIRAL RNA	Severe acute respiratory syndrome coronavirus 2	Homo sapiens	ILLUMINA	2021-01-26	United Kingdom	Europe	42	4566.04	5383	0.786777	136538418
ERR5274662	PRJEB37886	AMPLICON	SAMEA8012425	ERX5064998	COG-UK/ALDP-11962AB	Illumina NovaSeq 6000	PAIRED	PCR	VIRAL RNA	Severe acute respiratory syndrome coronavirus 2	Homo sapiens	ILLUMINA	2021-01-26	United Kingdom	Europe	23	4649.17	6642	0.705916	139024126
ERR5274663	PRJEB37886	AMPLICON	SAMEA8012426	ERX5064999	COG-UK/ALDP-1196F1D	Illumina NovaSeq 6000	PAIRED	PCR	VIRAL RNA	Severe acute respiratory syndrome coronavirus 2	Homo sapiens	ILLUMINA	2021-01-26	United Kingdom	Europe	43	4664.18	7964	0.665819	139473037
ERR5274664	PRJEB37886	AMPLICON	SAMEA8012427	ERX5065000	COG-UK/ALDP-119636C	Illumina NovaSeq 6000	PAIRED	PCR	VIRAL RNA	Severe acute respiratory syndrome coronavirus 2	Homo sapiens	ILLUMINA	2021-01-25	United Kingdom	Europe	85	850.166	374	0.812862	25422508
ERR5274665	PRJEB37886	AMPLICON	SAMEA8012428	ERX5065001	COG-UK/ALDP-1196FD1	Illumina NovaSeq 6000	PAIRED	PCR	VIRAL RNA	Severe acute respiratory syndrome coronavirus 2	Homo sapiens	ILLUMINA	2021-01-26	United Kingdom	Europe	46	2421.98	1961	0.915661	72424532
ERR5274666	PRJEB37886	AMPLICON	SAMEA8012429	ERX5065002	COG-UK/ALDP-119642D	Illumina NovaSeq 6000	PAIRED	PCR	VIRAL RNA	Severe acute respiratory syndrome coronavirus 2	Homo sapiens	ILLUMINA	2021-01-26	United Kingdom	Europe	40	4654.68	7510	0.67214	139189019
ERR5274667	PRJEB37886	AMPLICON	SAMEA8012430	ERX5065003	COG-UK/ALDP-11964D2	Illumina NovaSeq 6000	PAIRED	PCR	VIRAL RNA	Severe acute respiratory syndrome coronavirus 2	Homo sapiens	ILLUMINA	2021-01-26	United Kingdom	Europe	87	1227.75	654	0.836137	36713450
ERR5274668	PRJEB37886	AMPLICON	SAMEA8012431	ERX5065004	COG-UK/ALDP-1197152	Illumina NovaSeq 6000	PAIRED	PCR	VIRAL RNA	Severe acute respiratory syndrome coronavirus 2	Homo sapiens	ILLUMINA	2021-01-26	United Kingdom	Europe	52	3918.83	3769	0.954419	117184720
ERR5274669	PRJEB37886	AMPLICON	SAMEA8012432	ERX5065005	COG-UK/ALDP-1196593	Illumina NovaSeq 6000	PAIRED	PCR	VIRAL RNA	Severe acute respiratory syndrome coronavirus 2	Homo sapiens	ILLUMINA	2021-01-26	United Kingdom	Europe	30	4623.9	6692	0.708558	138268466
ERR5274670	PRJEB37886	AMPLICON	SAMEA8012433	ERX5065006	COG-UK/ALDP-118A468	Illumina NovaSeq 6000	PAIRED	PCR	VIRAL RNA	Severe acute respiratory syndrome coronavirus 2	Homo sapiens	ILLUMINA	2021-01-26	United Kingdom	Europe	43	4479.76	4923	0.842023	133958280
ERR5274671	PRJEB37886	AMPLICON	SAMEA8012434	ERX5065007	COG-UK/ALDP-1196663	Illumina NovaSeq 6000	PAIRED	PCR	VIRAL RNA	Severe acute respiratory syndrome coronavirus 2	Homo sapiens	ILLUMINA	2021-01-26	United Kingdom	Europe	96	595.432	233	0.727285	17805195
ERR5274672	PRJEB37886	AMPLICON	SAMEA8012435	ERX5065008	COG-UK/ALDP-118A51A	Illumina NovaSeq 6000	PAIRED	PCR	VIRAL RNA	Severe acute respiratory syndrome coronavirus 2	Homo sapiens	ILLUMINA	2021-01-26	United Kingdom	Europe	48	3663.6	3430	0.911581	109552561
ERR5274673	PRJEB37886	AMPLICON	SAMEA8012436	ERX5065009	COG-UK/ALDP-1196724	Illumina NovaSeq 6000	PAIRED	PCR	VIRAL RNA	Severe acute respiratory syndrome coronavirus 2	Homo sapiens	ILLUMINA	2021-01-26	United Kingdom	Europe	41	4587.81	6402	0.706484	137189359
ERR5274674	PRJEB37886	AMPLICON	SAMEA8012437	ERX5065010	COG-UK/ALDP-118A5CF	Illumina NovaSeq 6000	PAIRED	PCR	VIRAL RNA	Severe acute respiratory syndrome coronavirus 2	Homo sapiens	ILLUMINA	2021-01-26	United Kingdom	Europe	38	4647.72	6869	0.704812	138980696
ERR5274675	PRJEB37886	AMPLICON	SAMEA8012438	ERX5065011	COG-UK/ALDP-118A680	Illumina NovaSeq 6000	PAIRED	PCR	VIRAL RNA	Severe acute respiratory syndrome coronavirus 2	Homo sapiens	ILLUMINA	2021-01-26	United Kingdom	Europe	43	4648.83	7379	0.689229	139014097
ERR5274676	PRJEB37886	AMPLICON	SAMEA8012439	ERX5065012	COG-UK/ALDP-119689A	Illumina NovaSeq 6000	PAIRED	PCR	VIRAL RNA	Severe acute respiratory syndrome coronavirus 2	Homo sapiens	ILLUMINA	2021-01-26	United Kingdom	Europe	43	4276.33	4231	0.884961	127875190
ERR5274677	PRJEB37886	AMPLICON	SAMEA8012440	ERX5065013	COG-UK/ALDP-118A741	Illumina NovaSeq 6000	PAIRED	PCR	VIRAL RNA	Severe acute respiratory syndrome coronavirus 2	Homo sapiens	ILLUMINA	2021-01-27	United Kingdom	Europe	40	4656.85	7524	0.691034	139253884
ERR5274678	PRJEB37886	AMPLICON	SAMEA8012441	ERX5065014	COG-UK/ALDP-119695B	Illumina NovaSeq 6000	PAIRED	PCR	VIRAL RNA	Severe acute respiratory syndrome coronavirus 2	Homo sapiens	ILLUMINA	2021-01-26	United Kingdom	Europe	49	4631.57	6431	0.725111	138497901
ERR5274679	PRJEB37886	AMPLICON	SAMEA8012442	ERX5065015	COG-UK/ALDP-118A802	Illumina NovaSeq 6000	PAIRED	PCR	VIRAL RNA	Severe acute respiratory syndrome coronavirus 2	Homo sapiens	ILLUMINA	2021-01-27	United Kingdom	Europe	41	4373.34	4355	0.859512	130775946
ERR5274680	PRJEB37886	AMPLICON	SAMEA8012443	ERX5065016	COG-UK/ALDP-1196A1C	Illumina NovaSeq 6000	PAIRED	PCR	VIRAL RNA	Severe acute respiratory syndrome coronavirus 2	Homo sapiens	ILLUMINA	2021-01-26	United Kingdom	Europe	41	4631.9	6013	0.724041	138507631
ERR5274681	PRJEB37886	AMPLICON	SAMEA8012444	ERX5065017	COG-UK/ALDP-118A8C6	Illumina NovaSeq 6000	PAIRED	PCR	VIRAL RNA	Severe acute respiratory syndrome coronavirus 2	Homo sapiens	ILLUMINA	2021-01-27	United Kingdom	Europe	45	4665.06	7610	0.686386	139499364
ERR5274682	PRJEB37886	AMPLICON	SAMEA8012445	ERX5065018	COG-UK/ALDP-118A987	Illumina NovaSeq 6000	PAIRED	PCR	VIRAL RNA	Severe acute respiratory syndrome coronavirus 2	Homo sapiens	ILLUMINA	2021-01-27	United Kingdom	Europe	49	4328.1	4049	0.919573	129423119
ERR5274683	PRJEB37886	AMPLICON	SAMEA8012446	ERX5065019	COG-UK/ALDP-1196B82	Illumina NovaSeq 6000	PAIRED	PCR	VIRAL RNA	Severe acute respiratory syndrome coronavirus 2	Homo sapiens	ILLUMINA	2021-01-26	United Kingdom	Europe	43	4633.31	6967	0.694746	138549818
ERR5274684	PRJEB37886	AMPLICON	SAMEA8012447	ERX5065020	COG-UK/ALDP-1196C34	Illumina NovaSeq 6000	PAIRED	PCR	VIRAL RNA	Severe acute respiratory syndrome coronavirus 2	Homo sapiens	ILLUMINA	2021-01-26	United Kingdom	Europe	42	4628.46	6605	0.692773	138404902
ERR5274685	PRJEB37886	AMPLICON	SAMEA8012448	ERX5065021	COG-UK/ALDP-1196083	Illumina NovaSeq 6000	PAIRED	PCR	VIRAL RNA	Severe acute respiratory syndrome coronavirus 2	Homo sapiens	ILLUMINA	2021-01-26	United Kingdom	Europe	46	3896.83	3717	0.922951	116527014
ERR5274686	PRJEB37886	AMPLICON	SAMEA8012449	ERX5065022	COG-UK/ALDP-1196CE9	Illumina NovaSeq 6000	PAIRED	PCR	VIRAL RNA	Severe acute respiratory syndrome coronavirus 2	Homo sapiens	ILLUMINA	2021-01-26	United Kingdom	Europe	36	4601.35	5989	0.718055	137594192
ERR5274687	PRJEB37886	AMPLICON	SAMEA8012450	ERX5065023	COG-UK/ALDP-1196135	Illumina NovaSeq 6000	PAIRED	PCR	VIRAL RNA	Severe acute respiratory syndrome coronavirus 2	Homo sapiens	ILLUMINA	2021-01-26	United Kingdom	Europe	28	4622.28	6560	0.700197	138220147
ERR5274688	PRJEB37886	AMPLICON	SAMEA8012451	ERX5065024	COG-UK/ALDP-1196DAA	Illumina NovaSeq 6000	PAIRED	PCR	VIRAL RNA	Severe acute respiratory syndrome coronavirus 2	Homo sapiens	ILLUMINA	2021-01-26	United Kingdom	Europe	56	4208.81	4053	0.909875	125856125
ERR5274689	PRJEB37886	AMPLICON	SAMEA8012452	ERX5065025	COG-UK/ALDP-11961F9	Illumina NovaSeq 6000	PAIRED	PCR	VIRAL RNA	Severe acute respiratory syndrome coronavirus 2	Homo sapiens	ILLUMINA	2021-01-26	United Kingdom	Europe	44	4593.7	5447	0.75454	137365513
ERR5274690	PRJEB37886	AMPLICON	SAMEA8012453	ERX5065026	COG-UK/ALDP-1196E6B	Illumina NovaSeq 6000	PAIRED	PCR	VIRAL RNA	Severe acute respiratory syndrome coronavirus 2	Homo sapiens	ILLUMINA	2021-01-26	United Kingdom	Europe	44	4685.12	7999	0.674548	140099169
ERR5274691	PRJEB37886	AMPLICON	SAMEA8012454	ERX5065027	COG-UK/ALDP-11962BA	Illumina NovaSeq 6000	PAIRED	PCR	VIRAL RNA	Severe acute respiratory syndrome coronavirus 2	Homo sapiens	ILLUMINA	2021-01-26	United Kingdom	Europe	54	3116.61	2857	0.92673	93196064
ERR5274692	PRJEB37886	AMPLICON	SAMEA8012455	ERX5065028	COG-UK/ALDP-1196F2C	Illumina NovaSeq 6000	PAIRED	PCR	VIRAL RNA	Severe acute respiratory syndrome coronavirus 2	Homo sapiens	ILLUMINA	2021-01-26	United Kingdom	Europe	42	4628.18	6220	0.72257	138396319
ERR5274693	PRJEB37886	AMPLICON	SAMEA8012456	ERX5065029	COG-UK/ALDP-119637B	Illumina NovaSeq 6000	PAIRED	PCR	VIRAL RNA	Severe acute respiratory syndrome coronavirus 2	Homo sapiens	ILLUMINA	2021-01-26	United Kingdom	Europe	27	4687.09	8001	0.646624	140158018
ERR5274694	PRJEB37886	AMPLICON	SAMEA8012457	ERX5065030	COG-UK/ALDP-1196FE0	Illumina NovaSeq 6000	PAIRED	PCR	VIRAL RNA	Severe acute respiratory syndrome coronavirus 2	Homo sapiens	ILLUMINA	2021-01-26	United Kingdom	Europe	44	4546.05	5289	0.76591	135940474
ERR5274695	PRJEB37886	AMPLICON	SAMEA8012458	ERX5065031	COG-UK/ALDP-119643C	Illumina NovaSeq 6000	PAIRED	PCR	VIRAL RNA	Severe acute respiratory syndrome coronavirus 2	Homo sapiens	ILLUMINA	2021-01-26	United Kingdom	Europe	42	4477.86	4638	0.836873	133901515
ERR5274696	PRJEB37886	AMPLICON	SAMEA8012459	ERX5065032	COG-UK/ALDP-11970A0	Illumina NovaSeq 6000	PAIRED	PCR	VIRAL RNA	Severe acute respiratory syndrome coronavirus 2	Homo sapiens	ILLUMINA	2021-01-26	United Kingdom	Europe	44	4534.26	4985	0.799518	135587983
ERR5274697	PRJEB37886	AMPLICON	SAMEA8012460	ERX5065033	COG-UK/ALDP-11964E1	Illumina NovaSeq 6000	PAIRED	PCR	VIRAL RNA	Severe acute respiratory syndrome coronavirus 2	Homo sapiens	ILLUMINA	2021-01-26	United Kingdom	Europe	48	4646.81	7206	0.683443	138953641
ERR5274698	PRJEB37886	AMPLICON	SAMEA8012461	ERX5065034	COG-UK/ALDP-1197161	Illumina NovaSeq 6000	PAIRED	PCR	VIRAL RNA	Severe acute respiratory syndrome coronavirus 2	Homo sapiens	ILLUMINA	2021-01-26	United Kingdom	Europe	48	4558.74	5647	0.727352	136319881
ERR5274699	PRJEB37886	AMPLICON	SAMEA8012462	ERX5065035	COG-UK/ALDP-11965A2	Illumina NovaSeq 6000	PAIRED	PCR	VIRAL RNA	Severe acute respiratory syndrome coronavirus 2	Homo sapiens	ILLUMINA	2021-01-26	United Kingdom	Europe	45	4629.45	7471	0.674514	138434302
ERR5274700	PRJEB37886	AMPLICON	SAMEA8012463	ERX5065036	COG-UK/ALDP-118A477	Illumina NovaSeq 6000	PAIRED	PCR	VIRAL RNA	Severe acute respiratory syndrome coronavirus 2	Homo sapiens	ILLUMINA	2021-01-27	United Kingdom	Europe	56	4106.54	3930	0.896398	122797790
ERR5274701	PRJEB37886	AMPLICON	SAMEA8012464	ERX5065037	COG-UK/ALDP-1196672	Illumina NovaSeq 6000	PAIRED	PCR	VIRAL RNA	Severe acute respiratory syndrome coronavirus 2	Homo sapiens	ILLUMINA	2021-01-26	United Kingdom	Europe	49	4670.53	7999	0.660001	139662979
ERR5274702	PRJEB37886	AMPLICON	SAMEA8012465	ERX5065038	COG-UK/ALDP-118A529	Illumina NovaSeq 6000	PAIRED	PCR	VIRAL RNA	Severe acute respiratory syndrome coronavirus 2	Homo sapiens	ILLUMINA	2021-01-27	United Kingdom	Europe	43	4644.5	6836	0.699495	138884504
ERR5274703	PRJEB37886	AMPLICON	SAMEA8012466	ERX5065039	COG-UK/ALDP-1196733	Illumina NovaSeq 6000	PAIRED	PCR	VIRAL RNA	Severe acute respiratory syndrome coronavirus 2	Homo sapiens	ILLUMINA	2021-01-26	United Kingdom	Europe	41	4691.28	7902	0.682908	140283478
ERR5274704	PRJEB37886	AMPLICON	SAMEA8012467	ERX5065040	COG-UK/ALDP-118A5DE	Illumina NovaSeq 6000	PAIRED	PCR	VIRAL RNA	Severe acute respiratory syndrome coronavirus 2	Homo sapiens	ILLUMINA	2021-01-27	United Kingdom	Europe	49	3495.85	3287	0.931311	104536311
ERR5274705	PRJEB37886	AMPLICON	SAMEA8012468	ERX5065041	COG-UK/ALDP-11967E8	Illumina NovaSeq 6000	PAIRED	PCR	VIRAL RNA	Severe acute respiratory syndrome coronavirus 2	Homo sapiens	ILLUMINA	2021-01-26	United Kingdom	Europe	143	1076.51	596	0.831355	32190771
ERR5274706	PRJEB37886	AMPLICON	SAMEA8012469	ERX5065042	COG-UK/ALDP-118A69F	Illumina NovaSeq 6000	PAIRED	PCR	VIRAL RNA	Severe acute respiratory syndrome coronavirus 2	Homo sapiens	ILLUMINA	2021-01-27	United Kingdom	Europe	50	4306.72	4228	0.871083	128783966
ERR5274707	PRJEB37886	AMPLICON	SAMEA8012470	ERX5065043	COG-UK/ALDP-11968A9	Illumina NovaSeq 6000	PAIRED	PCR	VIRAL RNA	Severe acute respiratory syndrome coronavirus 2	Homo sapiens	ILLUMINA	2021-01-26	United Kingdom	Europe	43	4626.77	6253	0.710263	138354289
ERR5274708	PRJEB37886	AMPLICON	SAMEA8012471	ERX5065044	COG-UK/ALDP-118A750	Illumina NovaSeq 6000	PAIRED	PCR	VIRAL RNA	Severe acute respiratory syndrome coronavirus 2	Homo sapiens	ILLUMINA	2021-01-27	United Kingdom	Europe	43	4505.37	4880	0.788516	134724146
ERR5274709	PRJEB37886	AMPLICON	SAMEA8012472	ERX5065045	COG-UK/ALDP-119696A	Illumina NovaSeq 6000	PAIRED	PCR	VIRAL RNA	Severe acute respiratory syndrome coronavirus 2	Homo sapiens	ILLUMINA	2021-01-26	United Kingdom	Europe	60	1651.77	1121	0.902919	49392923
ERR5274710	PRJEB37886	AMPLICON	SAMEA8012473	ERX5065046	COG-UK/ALDP-118A811	Illumina NovaSeq 6000	PAIRED	PCR	VIRAL RNA	Severe acute respiratory syndrome coronavirus 2	Homo sapiens	ILLUMINA	2021-01-27	United Kingdom	Europe	43	4620.06	6156	0.709962	138153681
ERR5274711	PRJEB37886	AMPLICON	SAMEA8012474	ERX5065047	COG-UK/ALDP-1196A2B	Illumina NovaSeq 6000	PAIRED	PCR	VIRAL RNA	Severe acute respiratory syndrome coronavirus 2	Homo sapiens	ILLUMINA	2021-01-26	United Kingdom	Europe	39	4628.72	6042	0.7215	138412647
ERR5274712	PRJEB37886	AMPLICON	SAMEA8012475	ERX5065048	COG-UK/ALDP-1196AD0	Illumina NovaSeq 6000	PAIRED	PCR	VIRAL RNA	Severe acute respiratory syndrome coronavirus 2	Homo sapiens	ILLUMINA	2021-01-26	United Kingdom	Europe	41	4397.49	4717	0.828111	131498153
ERR5274713	PRJEB37886	AMPLICON	SAMEA8012476	ERX5065049	COG-UK/ALDP-118A996	Illumina NovaSeq 6000	PAIRED	PCR	VIRAL RNA	Severe acute respiratory syndrome coronavirus 2	Homo sapiens	ILLUMINA	2021-01-27	United Kingdom	Europe	45	4581.9	5599	0.74949	137012639
ERR5274714	PRJEB37886	AMPLICON	SAMEA8012477	ERX5065050	COG-UK/ALDP-1196B91	Illumina NovaSeq 6000	PAIRED	PCR	VIRAL RNA	Severe acute respiratory syndrome coronavirus 2	Homo sapiens	ILLUMINA	2021-01-26	United Kingdom	Europe	43	4693.12	8011	0.619771	140338301
ERR5274715	PRJEB37886	AMPLICON	SAMEA8012478	ERX5065051	COG-UK/ALDP-1196C43	Illumina NovaSeq 6000	PAIRED	PCR	VIRAL RNA	Severe acute respiratory syndrome coronavirus 2	Homo sapiens	ILLUMINA	2021-01-26	United Kingdom	Europe	40	4673.71	8001	0.650971	139757970
ERR5274716	PRJEB37886	AMPLICON	SAMEA8012479	ERX5065052	COG-UK/ALDP-1196092	Illumina NovaSeq 6000	PAIRED	PCR	VIRAL RNA	Severe acute respiratory syndrome coronavirus 2	Homo sapiens	ILLUMINA	2021-01-26	United Kingdom	Europe	43	4653.35	7530	0.69779	139148987
ERR5274717	PRJEB37886	AMPLICON	SAMEA8012480	ERX5065053	COG-UK/ALDP-1196CF8	Illumina NovaSeq 6000	PAIRED	PCR	VIRAL RNA	Severe acute respiratory syndrome coronavirus 2	Homo sapiens	ILLUMINA	2021-01-26	United Kingdom	Europe	50	4638.11	6961	0.688961	138693390
ERR5274718	PRJEB37886	AMPLICON	SAMEA8012481	ERX5065054	COG-UK/ALDP-1196DB9	Illumina NovaSeq 6000	PAIRED	PCR	VIRAL RNA	Severe acute respiratory syndrome coronavirus 2	Homo sapiens	ILLUMINA	2021-01-26	United Kingdom	Europe	41	4510.57	4814	0.832191	134879483
ERR5274719	PRJEB37886	AMPLICON	SAMEA8012482	ERX5065055	COG-UK/ALDP-1196205	Illumina NovaSeq 6000	PAIRED	PCR	VIRAL RNA	Severe acute respiratory syndrome coronavirus 2	Homo sapiens	ILLUMINA	2021-01-26	United Kingdom	Europe	42	4598.83	5950	0.732836	137518917
ERR5274720	PRJEB37886	AMPLICON	SAMEA8012483	ERX5065056	COG-UK/ALDP-1196E7A	Illumina NovaSeq 6000	PAIRED	PCR	VIRAL RNA	Severe acute respiratory syndrome coronavirus 2	Homo sapiens	ILLUMINA	2021-01-26	United Kingdom	Europe	38	4644.5	6471	0.702538	138884514
ERR5274721	PRJEB37886	AMPLICON	SAMEA8012484	ERX5065057	COG-UK/ALDP-11962C9	Illumina NovaSeq 6000	PAIRED	PCR	VIRAL RNA	Severe acute respiratory syndrome coronavirus 2	Homo sapiens	ILLUMINA	2021-01-26	United Kingdom	Europe	39	4626.24	5947	0.725713	138338372
ERR5274722	PRJEB37886	AMPLICON	SAMEA8012485	ERX5065058	COG-UK/ALDP-1196F3B	Illumina NovaSeq 6000	PAIRED	PCR	VIRAL RNA	Severe acute respiratory syndrome coronavirus 2	Homo sapiens	ILLUMINA	2021-01-26	United Kingdom	Europe	46	4580.69	6842	0.691302	136976228
ERR5274723	PRJEB37886	AMPLICON	SAMEA8012486	ERX5065059	COG-UK/ALDP-119638A	Illumina NovaSeq 6000	PAIRED	PCR	VIRAL RNA	Severe acute respiratory syndrome coronavirus 2	Homo sapiens	ILLUMINA	2021-01-26	United Kingdom	Europe	44	4531.2	4851	0.820988	135496371
ERR5274724	PRJEB37886	AMPLICON	SAMEA8012487	ERX5065060	COG-UK/ALDP-1196FFF	Illumina NovaSeq 6000	PAIRED	PCR	VIRAL RNA	Severe acute respiratory syndrome coronavirus 2	Homo sapiens	ILLUMINA	2021-01-26	United Kingdom	Europe	28	4504.02	4686	0.864161	134683632
ERR5274725	PRJEB37886	AMPLICON	SAMEA8012488	ERX5065061	COG-UK/ALDP-119644B	Illumina NovaSeq 6000	PAIRED	PCR	VIRAL RNA	Severe acute respiratory syndrome coronavirus 2	Homo sapiens	ILLUMINA	2021-01-26	United Kingdom	Europe	80	1059.46	592	0.829382	31681088
ERR5274726	PRJEB37886	AMPLICON	SAMEA8012489	ERX5065062	COG-UK/ALDP-11970BF	Illumina NovaSeq 6000	PAIRED	PCR	VIRAL RNA	Severe acute respiratory syndrome coronavirus 2	Homo sapiens	ILLUMINA	2021-01-26	United Kingdom	Europe	42	4667.43	7996	0.673912	139570298
ERR5274727	PRJEB37886	AMPLICON	SAMEA8012490	ERX5065063	COG-UK/ALDP-11964F0	Illumina NovaSeq 6000	PAIRED	PCR	VIRAL RNA	Severe acute respiratory syndrome coronavirus 2	Homo sapiens	ILLUMINA	2021-01-26	United Kingdom	Europe	42	4665.91	7997	0.661071	139524777
ERR5274728	PRJEB37886	AMPLICON	SAMEA8012491	ERX5065064	COG-UK/ALDP-1197170	Illumina NovaSeq 6000	PAIRED	PCR	VIRAL RNA	Severe acute respiratory syndrome coronavirus 2	Homo sapiens	ILLUMINA	2021-01-26	United Kingdom	Europe	43	4569.1	5301	0.764171	136629741
ERR5274729	PRJEB37886	AMPLICON	SAMEA8012492	ERX5065065	COG-UK/ALDP-11965B1	Illumina NovaSeq 6000	PAIRED	PCR	VIRAL RNA	Severe acute respiratory syndrome coronavirus 2	Homo sapiens	ILLUMINA	2021-01-26	United Kingdom	Europe	41	3682.02	3404	0.954887	110103355
ERR5274730	PRJEB37886	AMPLICON	SAMEA8012493	ERX5065066	COG-UK/ALDP-118A486	Illumina NovaSeq 6000	PAIRED	PCR	VIRAL RNA	Severe acute respiratory syndrome coronavirus 2	Homo sapiens	ILLUMINA	2021-01-27	United Kingdom	Europe	44	3897.97	3631	0.946594	116561125
ERR5274731	PRJEB37886	AMPLICON	SAMEA8012494	ERX5065067	COG-UK/ALDP-1196681	Illumina NovaSeq 6000	PAIRED	PCR	VIRAL RNA	Severe acute respiratory syndrome coronavirus 2	Homo sapiens	ILLUMINA	2021-01-26	United Kingdom	Europe	36	3309.19	2894	0.932716	98954685
ERR5274732	PRJEB37886	AMPLICON	SAMEA8012495	ERX5065068	COG-UK/ALDP-1196742	Illumina NovaSeq 6000	PAIRED	PCR	VIRAL RNA	Severe acute respiratory syndrome coronavirus 2	Homo sapiens	ILLUMINA	2021-01-26	United Kingdom	Europe	42	4700.11	7998	0.667558	140547319
ERR5274733	PRJEB37886	AMPLICON	SAMEA8012496	ERX5065069	COG-UK/ALDP-118A5ED	Illumina NovaSeq 6000	PAIRED	PCR	VIRAL RNA	Severe acute respiratory syndrome coronavirus 2	Homo sapiens	ILLUMINA	2021-01-27	United Kingdom	Europe	45	4584.31	5268	0.762633	137084530
ERR5274734	PRJEB37886	AMPLICON	SAMEA8012497	ERX5065070	COG-UK/ALDP-11967F7	Illumina NovaSeq 6000	PAIRED	PCR	VIRAL RNA	Severe acute respiratory syndrome coronavirus 2	Homo sapiens	ILLUMINA	2021-01-26	United Kingdom	Europe	46	3768.15	3578	0.950941	112678892
ERR5274736	PRJEB37886	AMPLICON	SAMEA8012499	ERX5065072	COG-UK/ALDP-11968B8	Illumina NovaSeq 6000	PAIRED	PCR	VIRAL RNA	Severe acute respiratory syndrome coronavirus 2	Homo sapiens	ILLUMINA	2021-01-26	United Kingdom	Europe	72	1148.6	713	0.831823	34346560
ERR5274737	PRJEB37886	AMPLICON	SAMEA8012500	ERX5065073	COG-UK/ALDP-118A76F	Illumina NovaSeq 6000	PAIRED	PCR	VIRAL RNA	Severe acute respiratory syndrome coronavirus 2	Homo sapiens	ILLUMINA	2021-01-27	United Kingdom	Europe	25	4649.5	7994	0.681102	139034092
ERR5274738	PRJEB37886	AMPLICON	SAMEA8012501	ERX5065074	COG-UK/ALDP-1196979	Illumina NovaSeq 6000	PAIRED	PCR	VIRAL RNA	Severe acute respiratory syndrome coronavirus 2	Homo sapiens	ILLUMINA	2021-01-26	United Kingdom	Europe	42	4418.77	4596	0.846303	132134352
ERR5274739	PRJEB37886	AMPLICON	SAMEA8012502	ERX5065075	COG-UK/ALDP-118A820	Illumina NovaSeq 6000	PAIRED	PCR	VIRAL RNA	Severe acute respiratory syndrome coronavirus 2	Homo sapiens	ILLUMINA	2021-01-26	United Kingdom	Europe	43	4643.59	7440	0.682774	138857314
ERR5274740	PRJEB37886	AMPLICON	SAMEA8012503	ERX5065076	COG-UK/ALDP-118A8E4	Illumina NovaSeq 6000	PAIRED	PCR	VIRAL RNA	Severe acute respiratory syndrome coronavirus 2	Homo sapiens	ILLUMINA	2021-01-26	United Kingdom	Europe	42	4650.44	7998	0.655252	139061963
ERR5274741	PRJEB37886	AMPLICON	SAMEA8012504	ERX5065077	COG-UK/ALDP-1196AEF	Illumina NovaSeq 6000	PAIRED	PCR	VIRAL RNA	Severe acute respiratory syndrome coronavirus 2	Homo sapiens	ILLUMINA	2021-01-26	United Kingdom	Europe	79	1312.35	783	0.848811	39243199
ERR5274742	PRJEB37886	AMPLICON	SAMEA8012505	ERX5065078	COG-UK/ALDP-118A9A5	Illumina NovaSeq 6000	PAIRED	PCR	VIRAL RNA	Severe acute respiratory syndrome coronavirus 2	Homo sapiens	ILLUMINA	2021-01-26	United Kingdom	Europe	49	4711.99	8003	0.657158	140902696
ERR5274743	PRJEB37886	AMPLICON	SAMEA8012506	ERX5065079	COG-UK/ALDP-11960A1	Illumina NovaSeq 6000	PAIRED	PCR	VIRAL RNA	Severe acute respiratory syndrome coronavirus 2	Homo sapiens	ILLUMINA	2021-01-26	United Kingdom	Europe	39	4646.79	7977	0.667023	138953008
ERR5274744	PRJEB37886	AMPLICON	SAMEA8012507	ERX5065080	COG-UK/ALDP-1196D04	Illumina NovaSeq 6000	PAIRED	PCR	VIRAL RNA	Severe acute respiratory syndrome coronavirus 2	Homo sapiens	ILLUMINA	2021-01-26	United Kingdom	Europe	23	4659.09	7901	0.685817	139320681
ERR5274745	PRJEB37886	AMPLICON	SAMEA8012508	ERX5065081	COG-UK/ALDP-1196153	Illumina NovaSeq 6000	PAIRED	PCR	VIRAL RNA	Severe acute respiratory syndrome coronavirus 2	Homo sapiens	ILLUMINA	2021-01-26	United Kingdom	Europe	44	4657.26	7631	0.690399	139265928
ERR5274746	PRJEB37886	AMPLICON	SAMEA8012509	ERX5065082	COG-UK/ALDP-1196DC8	Illumina NovaSeq 6000	PAIRED	PCR	VIRAL RNA	Severe acute respiratory syndrome coronavirus 2	Homo sapiens	ILLUMINA	2021-01-26	United Kingdom	Europe	49	4667.2	7965	0.684012	139563309
ERR5274747	PRJEB37886	AMPLICON	SAMEA8012510	ERX5065083	COG-UK/ALDP-1196E89	Illumina NovaSeq 6000	PAIRED	PCR	VIRAL RNA	Severe acute respiratory syndrome coronavirus 2	Homo sapiens	ILLUMINA	2021-01-26	United Kingdom	Europe	50	4186.91	4031	0.906096	125201154
ERR5274748	PRJEB37886	AMPLICON	SAMEA8012511	ERX5065084	COG-UK/ALDP-11962D8	Illumina NovaSeq 6000	PAIRED	PCR	VIRAL RNA	Severe acute respiratory syndrome coronavirus 2	Homo sapiens	ILLUMINA	2021-01-26	United Kingdom	Europe	44	3714.43	3462	0.957563	111072608
ERR5274749	PRJEB37886	AMPLICON	SAMEA8012512	ERX5065085	COG-UK/ALDP-1196F4A	Illumina NovaSeq 6000	PAIRED	PCR	VIRAL RNA	Severe acute respiratory syndrome coronavirus 2	Homo sapiens	ILLUMINA	2021-01-26	United Kingdom	Europe	49	4426.14	4785	0.805036	132354860
ERR5274750	PRJEB37886	AMPLICON	SAMEA8012513	ERX5065086	COG-UK/ALDP-119700A	Illumina NovaSeq 6000	PAIRED	PCR	VIRAL RNA	Severe acute respiratory syndrome coronavirus 2	Homo sapiens	ILLUMINA	2021-01-26	United Kingdom	Europe	41	4685.14	7997	0.669531	140099702
ERR5274751	PRJEB37886	AMPLICON	SAMEA8012514	ERX5065087	COG-UK/ALDP-119645A	Illumina NovaSeq 6000	PAIRED	PCR	VIRAL RNA	Severe acute respiratory syndrome coronavirus 2	Homo sapiens	ILLUMINA	2021-01-26	United Kingdom	Europe	44	4613.47	6274	0.729358	137956550
ERR5274752	PRJEB37886	AMPLICON	SAMEA8012515	ERX5065088	COG-UK/ALDP-119718F	Illumina NovaSeq 6000	PAIRED	PCR	VIRAL RNA	Severe acute respiratory syndrome coronavirus 2	Homo sapiens	ILLUMINA	2021-01-26	United Kingdom	Europe	27	4294.96	4204	0.874461	128432284
ERR5274753	PRJEB37886	AMPLICON	SAMEA8012516	ERX5065089	COG-UK/ALDP-11965C0	Illumina NovaSeq 6000	PAIRED	PCR	VIRAL RNA	Severe acute respiratory syndrome coronavirus 2	Homo sapiens	ILLUMINA	2021-01-26	United Kingdom	Europe	43	4392.8	4695	0.844731	131357932
ERR5274754	PRJEB37886	AMPLICON	SAMEA8012517	ERX5065090	COG-UK/ALDP-114DA23	Illumina NovaSeq 6000	PAIRED	PCR	VIRAL RNA	Severe acute respiratory syndrome coronavirus 2	Homo sapiens	ILLUMINA	2021-01-24	United Kingdom	Europe	46	4638.24	6741	0.703341	138697383
ERR5274755	PRJEB37886	AMPLICON	SAMEA8012518	ERX5065091	COG-UK/ALDP-115046B	Illumina NovaSeq 6000	PAIRED	PCR	VIRAL RNA	Severe acute respiratory syndrome coronavirus 2	Homo sapiens	ILLUMINA	2021-01-23	United Kingdom	Europe	51	3263.25	2782	0.963248	97581025
ERR5274756	PRJEB37886	AMPLICON	SAMEA8012519	ERX5065092	COG-UK/ALDP-114DA32	Illumina NovaSeq 6000	PAIRED	PCR	VIRAL RNA	Severe acute respiratory syndrome coronavirus 2	Homo sapiens	ILLUMINA	2021-01-24	United Kingdom	Europe	44	4679.75	8009	0.629937	139938443
ERR5274757	PRJEB37886	AMPLICON	SAMEA8012520	ERX5065093	COG-UK/ALDP-11502E9	Illumina NovaSeq 6000	PAIRED	PCR	VIRAL RNA	Severe acute respiratory syndrome coronavirus 2	Homo sapiens	ILLUMINA	2021-01-23	United Kingdom	Europe	48	4570.24	5244	0.817644	136663946
ERR5274758	PRJEB37886	AMPLICON	SAMEA8012521	ERX5065094	COG-UK/ALDP-114D962	Illumina NovaSeq 6000	PAIRED	PCR	VIRAL RNA	Severe acute respiratory syndrome coronavirus 2	Homo sapiens	ILLUMINA	2021-01-24	United Kingdom	Europe	42	4566.29	5195	0.79895	136545680
ERR5274759	PRJEB37886	AMPLICON	SAMEA8012522	ERX5065095	COG-UK/ALDP-11503AA	Illumina NovaSeq 6000	PAIRED	PCR	VIRAL RNA	Severe acute respiratory syndrome coronavirus 2	Homo sapiens	ILLUMINA	2021-01-23	United Kingdom	Europe	50	4679.58	7934	0.691503	139933471
ERR5274760	PRJEB37886	AMPLICON	SAMEA8012523	ERX5065096	COG-UK/ALDP-114D8B0	Illumina NovaSeq 6000	PAIRED	PCR	VIRAL RNA	Severe acute respiratory syndrome coronavirus 2	Homo sapiens	ILLUMINA	2021-01-24	United Kingdom	Europe	47	4670.86	7996	0.681203	139672866
ERR5274761	PRJEB37886	AMPLICON	SAMEA8012524	ERX5065097	COG-UK/ALDP-115045C	Illumina NovaSeq 6000	PAIRED	PCR	VIRAL RNA	Severe acute respiratory syndrome coronavirus 2	Homo sapiens	ILLUMINA	2021-01-23	United Kingdom	Europe	41	4679.56	7555	0.690031	139932981
ERR5274762	PRJEB37886	AMPLICON	SAMEA8012525	ERX5065098	COG-UK/ALDP-114DD1B	Illumina NovaSeq 6000	PAIRED	PCR	VIRAL RNA	Severe acute respiratory syndrome coronavirus 2	Homo sapiens	ILLUMINA	2021-01-24	United Kingdom	Europe	48	1127.44	477	0.767716	33713948
ERR5274763	PRJEB37886	AMPLICON	SAMEA8012526	ERX5065099	COG-UK/ALDP-115051D	Illumina NovaSeq 6000	PAIRED	PCR	VIRAL RNA	Severe acute respiratory syndrome coronavirus 2	Homo sapiens	ILLUMINA	2021-01-23	United Kingdom	Europe	27	4719.41	8003	0.653847	141124403
ERR5274764	PRJEB37886	AMPLICON	SAMEA8012527	ERX5065100	COG-UK/ALDP-114DD2A	Illumina NovaSeq 6000	PAIRED	PCR	VIRAL RNA	Severe acute respiratory syndrome coronavirus 2	Homo sapiens	ILLUMINA	2021-01-24	United Kingdom	Europe	47	4662.6	7994	0.678995	139425604
ERR5274765	PRJEB37886	AMPLICON	SAMEA8012528	ERX5065101	COG-UK/ALDP-11505D1	Illumina NovaSeq 6000	PAIRED	PCR	VIRAL RNA	Severe acute respiratory syndrome coronavirus 2	Homo sapiens	ILLUMINA	2021-01-23	United Kingdom	Europe	43	4675.61	7954	0.680166	139814809
ERR5274766	PRJEB37886	AMPLICON	SAMEA8012529	ERX5065102	COG-UK/ALDP-114DAE7	Illumina NovaSeq 6000	PAIRED	PCR	VIRAL RNA	Severe acute respiratory syndrome coronavirus 2	Homo sapiens	ILLUMINA	2021-01-24	United Kingdom	Europe	57	1283.91	708	0.870414	38392671
ERR5274767	PRJEB37886	AMPLICON	SAMEA8012530	ERX5065103	COG-UK/ALDP-1150692	Illumina NovaSeq 6000	PAIRED	PCR	VIRAL RNA	Severe acute respiratory syndrome coronavirus 2	Homo sapiens	ILLUMINA	2021-01-23	United Kingdom	Europe	52	4692.62	7998	0.667492	140323532
ERR5274768	PRJEB37886	AMPLICON	SAMEA8012531	ERX5065104	COG-UK/ALDP-114DC69	Illumina NovaSeq 6000	PAIRED	PCR	VIRAL RNA	Severe acute respiratory syndrome coronavirus 2	Homo sapiens	ILLUMINA	2021-01-24	United Kingdom	Europe	61	981.863	472	0.762967	29360647
ERR5274769	PRJEB37886	AMPLICON	SAMEA8012532	ERX5065105	COG-UK/ALDP-11505E0	Illumina NovaSeq 6000	PAIRED	PCR	VIRAL RNA	Severe acute respiratory syndrome coronavirus 2	Homo sapiens	ILLUMINA	2021-01-23	United Kingdom	Europe	47	4378.87	4221	0.943785	130941223
ERR5274770	PRJEB37886	AMPLICON	SAMEA8012533	ERX5065106	COG-UK/ALDP-114F2CF	Illumina NovaSeq 6000	PAIRED	PCR	VIRAL RNA	Severe acute respiratory syndrome coronavirus 2	Homo sapiens	ILLUMINA	2021-01-23	United Kingdom	Europe	55	2830.32	2297	0.94646	84635110
ERR5274771	PRJEB37886	AMPLICON	SAMEA8012534	ERX5065107	COG-UK/ALDP-114E5E5	Illumina NovaSeq 6000	PAIRED	PCR	VIRAL RNA	Severe acute respiratory syndrome coronavirus 2	Homo sapiens	ILLUMINA	2021-01-24	United Kingdom	Europe	46	4674.5	7499	0.706585	139781685
ERR5274772	PRJEB37886	AMPLICON	SAMEA8012535	ERX5065108	COG-UK/ALDP-114F2DE	Illumina NovaSeq 6000	PAIRED	PCR	VIRAL RNA	Severe acute respiratory syndrome coronavirus 2	Homo sapiens	ILLUMINA	2021-01-23	United Kingdom	Europe	44	4711.14	8000	0.659499	140877308
ERR5274773	PRJEB37886	AMPLICON	SAMEA8012536	ERX5065109	COG-UK/ALDP-114E5F4	Illumina NovaSeq 6000	PAIRED	PCR	VIRAL RNA	Severe acute respiratory syndrome coronavirus 2	Homo sapiens	ILLUMINA	2021-01-24	United Kingdom	Europe	40	4583.01	5823	0.754339	137045742
ERR5274774	PRJEB37886	AMPLICON	SAMEA8012537	ERX5065110	COG-UK/ALDP-114F098	Illumina NovaSeq 6000	PAIRED	PCR	VIRAL RNA	Severe acute respiratory syndrome coronavirus 2	Homo sapiens	ILLUMINA	2021-01-23	United Kingdom	Europe	44	4679.79	7989	0.66709	139939704
ERR5274775	PRJEB37886	AMPLICON	SAMEA8012538	ERX5065111	COG-UK/ALDP-114E521	Illumina NovaSeq 6000	PAIRED	PCR	VIRAL RNA	Severe acute respiratory syndrome coronavirus 2	Homo sapiens	ILLUMINA	2021-01-23	United Kingdom	Europe	31	4697.76	7999	0.667759	140477226
ERR5274776	PRJEB37886	AMPLICON	SAMEA8012539	ERX5065112	COG-UK/ALDP-114F21A	Illumina NovaSeq 6000	PAIRED	PCR	VIRAL RNA	Severe acute respiratory syndrome coronavirus 2	Homo sapiens	ILLUMINA	2021-01-23	United Kingdom	Europe	44	4680.42	7937	0.689596	139958675
ERR5274777	PRJEB37886	AMPLICON	SAMEA8012540	ERX5065113	COG-UK/ALDP-114E5D6	Illumina NovaSeq 6000	PAIRED	PCR	VIRAL RNA	Severe acute respiratory syndrome coronavirus 2	Homo sapiens	ILLUMINA	2021-01-22	United Kingdom	Europe	44	3976.47	3704	0.964652	118908518
ERR5274778	PRJEB37886	AMPLICON	SAMEA8012541	ERX5065114	COG-UK/ALDP-114F5B7	Illumina NovaSeq 6000	PAIRED	PCR	VIRAL RNA	Severe acute respiratory syndrome coronavirus 2	Homo sapiens	ILLUMINA	2021-01-23	United Kingdom	Europe	50	3101.6	2574	0.96094	92747103
ERR5274779	PRJEB37886	AMPLICON	SAMEA8012542	ERX5065115	COG-UK/ALDP-114F432	Illumina NovaSeq 6000	PAIRED	PCR	VIRAL RNA	Severe acute respiratory syndrome coronavirus 2	Homo sapiens	ILLUMINA	2021-01-23	United Kingdom	Europe	46	4657.29	6437	0.727084	139266906
ERR5274780	PRJEB37886	AMPLICON	SAMEA8012543	ERX5065116	COG-UK/ALDP-114E758	Illumina NovaSeq 6000	PAIRED	PCR	VIRAL RNA	Severe acute respiratory syndrome coronavirus 2	Homo sapiens	ILLUMINA	2021-01-23	United Kingdom	Europe	28	4674.99	7976	0.669097	139796263
ERR5274781	PRJEB37886	AMPLICON	SAMEA8012544	ERX5065117	COG-UK/ALDP-114F4F6	Illumina NovaSeq 6000	PAIRED	PCR	VIRAL RNA	Severe acute respiratory syndrome coronavirus 2	Homo sapiens	ILLUMINA	2021-01-23	United Kingdom	Europe	46	4667.56	7301	0.705782	139574085
ERR5274782	PRJEB37886	AMPLICON	SAMEA8012545	ERX5065118	COG-UK/ALDP-114E819	Illumina NovaSeq 6000	PAIRED	PCR	VIRAL RNA	Severe acute respiratory syndrome coronavirus 2	Homo sapiens	ILLUMINA	2021-01-23	United Kingdom	Europe	41	4364.88	4131	0.963148	130523081
ERR5274783	PRJEB37886	AMPLICON	SAMEA8012546	ERX5065119	COG-UK/ALDP-114F441	Illumina NovaSeq 6000	PAIRED	PCR	VIRAL RNA	Severe acute respiratory syndrome coronavirus 2	Homo sapiens	ILLUMINA	2021-01-23	United Kingdom	Europe	44	4592.67	5340	0.865599	137334655
ERR5274784	PRJEB37886	AMPLICON	SAMEA8012547	ERX5065120	COG-UK/ALDP-114E767	Illumina NovaSeq 6000	PAIRED	PCR	VIRAL RNA	Severe acute respiratory syndrome coronavirus 2	Homo sapiens	ILLUMINA	2021-01-23	United Kingdom	Europe	45	4702.67	8001	0.648631	140623912
ERR5274785	PRJEB37886	AMPLICON	SAMEA8012548	ERX5065121	COG-UK/ALDP-114D80B	Illumina NovaSeq 6000	PAIRED	PCR	VIRAL RNA	Severe acute respiratory syndrome coronavirus 2	Homo sapiens	ILLUMINA	2021-01-24	United Kingdom	Europe	43	4186.74	4008	0.956861	125196172
ERR5274786	PRJEB37886	AMPLICON	SAMEA8012549	ERX5065122	COG-UK/ALDP-1150243	Illumina NovaSeq 6000	PAIRED	PCR	VIRAL RNA	Severe acute respiratory syndrome coronavirus 2	Homo sapiens	ILLUMINA	2021-01-23	United Kingdom	Europe	26	4605.56	5540	0.762365	137720049
ERR5274787	PRJEB37886	AMPLICON	SAMEA8012550	ERX5065123	COG-UK/ALDP-114D8CF	Illumina NovaSeq 6000	PAIRED	PCR	VIRAL RNA	Severe acute respiratory syndrome coronavirus 2	Homo sapiens	ILLUMINA	2021-01-24	United Kingdom	Europe	45	4659.27	7481	0.705615	139326158
ERR5274788	PRJEB37886	AMPLICON	SAMEA8012551	ERX5065124	COG-UK/ALDP-115047A	Illumina NovaSeq 6000	PAIRED	PCR	VIRAL RNA	Severe acute respiratory syndrome coronavirus 2	Homo sapiens	ILLUMINA	2021-01-23	United Kingdom	Europe	45	4654.07	6790	0.727352	139170511
ERR5274789	PRJEB37886	AMPLICON	SAMEA8012552	ERX5065125	COG-UK/ALDP-114D7FF	Illumina NovaSeq 6000	PAIRED	PCR	VIRAL RNA	Severe acute respiratory syndrome coronavirus 2	Homo sapiens	ILLUMINA	2021-01-24	United Kingdom	Europe	36	1311.86	737	0.873558	39228417
ERR5274790	PRJEB37886	AMPLICON	SAMEA8012553	ERX5065126	COG-UK/ALDP-1150234	Illumina NovaSeq 6000	PAIRED	PCR	VIRAL RNA	Severe acute respiratory syndrome coronavirus 2	Homo sapiens	ILLUMINA	2021-01-23	United Kingdom	Europe	44	4466.7	4356	0.946226	133567625
ERR5274791	PRJEB37886	AMPLICON	SAMEA8012554	ERX5065127	COG-UK/ALDP-114D971	Illumina NovaSeq 6000	PAIRED	PCR	VIRAL RNA	Severe acute respiratory syndrome coronavirus 2	Homo sapiens	ILLUMINA	2021-01-23	United Kingdom	Europe	46	4680.92	8001	0.659064	139973438
ERR5274792	PRJEB37886	AMPLICON	SAMEA8012555	ERX5065128	COG-UK/ALDP-11502F8	Illumina NovaSeq 6000	PAIRED	PCR	VIRAL RNA	Severe acute respiratory syndrome coronavirus 2	Homo sapiens	ILLUMINA	2021-01-23	United Kingdom	Europe	48	4665.74	7271	0.711801	139519652
ERR5274793	PRJEB37886	AMPLICON	SAMEA8012556	ERX5065129	COG-UK/ALDP-114DAF6	Illumina NovaSeq 6000	PAIRED	PCR	VIRAL RNA	Severe acute respiratory syndrome coronavirus 2	Homo sapiens	ILLUMINA	2021-01-23	United Kingdom	Europe	57	2719.85	2254	0.93616	81331633
ERR5274794	PRJEB37886	AMPLICON	SAMEA8012557	ERX5065130	COG-UK/ALDP-114DBB7	Illumina NovaSeq 6000	PAIRED	PCR	VIRAL RNA	Severe acute respiratory syndrome coronavirus 2	Homo sapiens	ILLUMINA	2021-01-22	United Kingdom	Europe	73	1610.17	1016	0.886734	48148796
ERR5274795	PRJEB37886	AMPLICON	SAMEA8012558	ERX5065131	COG-UK/ALDP-1150762	Illumina NovaSeq 6000	PAIRED	PCR	VIRAL RNA	Severe acute respiratory syndrome coronavirus 2	Homo sapiens	ILLUMINA	2021-01-23	United Kingdom	Europe	43	4699.19	8005	0.64629	140520017
ERR5274796	PRJEB37886	AMPLICON	SAMEA8012559	ERX5065132	COG-UK/ALDP-114DC78	Illumina NovaSeq 6000	PAIRED	PCR	VIRAL RNA	Severe acute respiratory syndrome coronavirus 2	Homo sapiens	ILLUMINA	2021-01-23	United Kingdom	Europe	43	4517.26	5102	0.839916	135079549
ERR5274797	PRJEB37886	AMPLICON	SAMEA8012560	ERX5065133	COG-UK/ALDP-115052C	Illumina NovaSeq 6000	PAIRED	PCR	VIRAL RNA	Severe acute respiratory syndrome coronavirus 2	Homo sapiens	ILLUMINA	2021-01-23	United Kingdom	Europe	25	4665.91	7451	0.693676	139524742
ERR5274798	PRJEB37886	AMPLICON	SAMEA8012561	ERX5065134	COG-UK/ALDP-114DD39	Illumina NovaSeq 6000	PAIRED	PCR	VIRAL RNA	Severe acute respiratory syndrome coronavirus 2	Homo sapiens	ILLUMINA	2021-01-22	United Kingdom	Europe	29	4401.91	4236	0.956961	131630369
ERR5274799	PRJEB37886	AMPLICON	SAMEA8012562	ERX5065135	COG-UK/ALDP-11506A1	Illumina NovaSeq 6000	PAIRED	PCR	VIRAL RNA	Severe acute respiratory syndrome coronavirus 2	Homo sapiens	ILLUMINA	2021-01-23	United Kingdom	Europe	47	4675.11	7985	0.680467	139799713
ERR5274800	PRJEB37886	AMPLICON	SAMEA8012563	ERX5065136	COG-UK/ALDP-114F0A7	Illumina NovaSeq 6000	PAIRED	PCR	VIRAL RNA	Severe acute respiratory syndrome coronavirus 2	Homo sapiens	ILLUMINA	2021-01-23	United Kingdom	Europe	50	4570.17	5350	0.781761	136661731
ERR5274801	PRJEB37886	AMPLICON	SAMEA8012564	ERX5065137	COG-UK/ALDP-114E3CD	Illumina NovaSeq 6000	PAIRED	PCR	VIRAL RNA	Severe acute respiratory syndrome coronavirus 2	Homo sapiens	ILLUMINA	2021-01-23	United Kingdom	Europe	68	1393.71	807	0.872321	41676107
ERR5274802	PRJEB37886	AMPLICON	SAMEA8012565	ERX5065138	COG-UK/ALDP-114F168	Illumina NovaSeq 6000	PAIRED	PCR	VIRAL RNA	Severe acute respiratory syndrome coronavirus 2	Homo sapiens	ILLUMINA	2021-01-23	United Kingdom	Europe	47	4651.91	6864	0.714644	139105925
ERR5274803	PRJEB37886	AMPLICON	SAMEA8012566	ERX5065139	COG-UK/ALDP-114E48E	Illumina NovaSeq 6000	PAIRED	PCR	VIRAL RNA	Severe acute respiratory syndrome coronavirus 2	Homo sapiens	ILLUMINA	2021-01-22	United Kingdom	Europe	54	4573.28	5491	0.838912	136754818
ERR5274804	PRJEB37886	AMPLICON	SAMEA8012567	ERX5065140	COG-UK/ALDP-114F229	Illumina NovaSeq 6000	PAIRED	PCR	VIRAL RNA	Severe acute respiratory syndrome coronavirus 2	Homo sapiens	ILLUMINA	2021-01-23	United Kingdom	Europe	42	4513.61	5031	0.894459	134970354
ERR5274805	PRJEB37886	AMPLICON	SAMEA8012568	ERX5065141	COG-UK/ALDP-114E3BE	Illumina NovaSeq 6000	PAIRED	PCR	VIRAL RNA	Severe acute respiratory syndrome coronavirus 2	Homo sapiens	ILLUMINA	2021-01-23	United Kingdom	Europe	45	4677.44	7578	0.680868	139869467
ERR5274806	PRJEB37886	AMPLICON	SAMEA8012569	ERX5065142	COG-UK/ALDP-114F2ED	Illumina NovaSeq 6000	PAIRED	PCR	VIRAL RNA	Severe acute respiratory syndrome coronavirus 2	Homo sapiens	ILLUMINA	2021-01-23	United Kingdom	Europe	76	2760.18	2512	0.943283	82537666
ERR5274807	PRJEB37886	AMPLICON	SAMEA8012570	ERX5065143	COG-UK/ALDP-114E47F	Illumina NovaSeq 6000	PAIRED	PCR	VIRAL RNA	Severe acute respiratory syndrome coronavirus 2	Homo sapiens	ILLUMINA	2021-01-23	United Kingdom	Europe	23	4476.71	4459	0.941778	133867126
ERR5274808	PRJEB37886	AMPLICON	SAMEA8012571	ERX5065144	COG-UK/ALDP-114F39F	Illumina NovaSeq 6000	PAIRED	PCR	VIRAL RNA	Severe acute respiratory syndrome coronavirus 2	Homo sapiens	ILLUMINA	2021-01-23	United Kingdom	Europe	44	4698.32	7997	0.661873	140493858
ERR5274809	PRJEB37886	AMPLICON	SAMEA8012572	ERX5065145	COG-UK/ALDP-114E8DD	Illumina NovaSeq 6000	PAIRED	PCR	VIRAL RNA	Severe acute respiratory syndrome coronavirus 2	Homo sapiens	ILLUMINA	2021-01-22	United Kingdom	Europe	49	4008.64	3812	0.958298	119870387
ERR5274810	PRJEB37886	AMPLICON	SAMEA8012573	ERX5065146	COG-UK/ALDP-114F5C6	Illumina NovaSeq 6000	PAIRED	PCR	VIRAL RNA	Severe acute respiratory syndrome coronavirus 2	Homo sapiens	ILLUMINA	2021-01-23	United Kingdom	Europe	75	2478.5	2008	0.927633	74114497
ERR5274811	PRJEB37886	AMPLICON	SAMEA8012574	ERX5065147	COG-UK/ALDP-114E8EC	Illumina NovaSeq 6000	PAIRED	PCR	VIRAL RNA	Severe acute respiratory syndrome coronavirus 2	Homo sapiens	ILLUMINA	2021-01-21	United Kingdom	Europe	33	4201.99	4011	0.978999	125652153
ERR5274812	PRJEB37886	AMPLICON	SAMEA8012575	ERX5065148	COG-UK/ALDP-114F380	Illumina NovaSeq 6000	PAIRED	PCR	VIRAL RNA	Severe acute respiratory syndrome coronavirus 2	Homo sapiens	ILLUMINA	2021-01-23	United Kingdom	Europe	43	4708.51	8002	0.653881	140798444
ERR5274813	PRJEB37886	AMPLICON	SAMEA8012576	ERX5065149	COG-UK/ALDP-114E6A6	Illumina NovaSeq 6000	PAIRED	PCR	VIRAL RNA	Severe acute respiratory syndrome coronavirus 2	Homo sapiens	ILLUMINA	2021-01-24	United Kingdom	Europe	48	3210.47	2866	0.96405	96002809
ERR5274814	PRJEB37886	AMPLICON	SAMEA8012577	ERX5065150	COG-UK/ALDP-114F502	Illumina NovaSeq 6000	PAIRED	PCR	VIRAL RNA	Severe acute respiratory syndrome coronavirus 2	Homo sapiens	ILLUMINA	2021-01-23	United Kingdom	Europe	48	4657.47	6956	0.713273	139272245
ERR5274815	PRJEB37886	AMPLICON	SAMEA8012578	ERX5065151	COG-UK/ALDP-114E828	Illumina NovaSeq 6000	PAIRED	PCR	VIRAL RNA	Severe acute respiratory syndrome coronavirus 2	Homo sapiens	ILLUMINA	2021-01-24	United Kingdom	Europe	45	4591.55	5588	0.762933	137301111
ERR5274816	PRJEB37886	AMPLICON	SAMEA8012579	ERX5065152	COG-UK/ALDP-114D81A	Illumina NovaSeq 6000	PAIRED	PCR	VIRAL RNA	Severe acute respiratory syndrome coronavirus 2	Homo sapiens	ILLUMINA	2021-01-23	United Kingdom	Europe	49	4696.55	7951	0.670368	140440840
ERR5274817	PRJEB37886	AMPLICON	SAMEA8012580	ERX5065153	COG-UK/ALDP-114D8DE	Illumina NovaSeq 6000	PAIRED	PCR	VIRAL RNA	Severe acute respiratory syndrome coronavirus 2	Homo sapiens	ILLUMINA	2021-01-23	United Kingdom	Europe	43	4673.38	7974	0.677089	139748131
ERR5274818	PRJEB37886	AMPLICON	SAMEA8012581	ERX5065154	COG-UK/ALDP-1150304	Illumina NovaSeq 6000	PAIRED	PCR	VIRAL RNA	Severe acute respiratory syndrome coronavirus 2	Homo sapiens	ILLUMINA	2021-01-23	United Kingdom	Europe	47	4490.07	4546	0.922784	134266688
ERR5274820	PRJEB37886	AMPLICON	SAMEA8012583	ERX5065156	COG-UK/ALDP-11503C8	Illumina NovaSeq 6000	PAIRED	PCR	VIRAL RNA	Severe acute respiratory syndrome coronavirus 2	Homo sapiens	ILLUMINA	2021-01-23	United Kingdom	Europe	29	4645.4	7133	0.713474	138911532
ERR5274821	PRJEB37886	AMPLICON	SAMEA8012584	ERX5065157	COG-UK/ALDP-114DA41	Illumina NovaSeq 6000	PAIRED	PCR	VIRAL RNA	Severe acute respiratory syndrome coronavirus 2	Homo sapiens	ILLUMINA	2021-01-23	United Kingdom	Europe	47	4621.5	6426	0.72277	138196820
ERR5274822	PRJEB37886	AMPLICON	SAMEA8012585	ERX5065158	COG-UK/ALDP-11503B9	Illumina NovaSeq 6000	PAIRED	PCR	VIRAL RNA	Severe acute respiratory syndrome coronavirus 2	Homo sapiens	ILLUMINA	2021-01-23	United Kingdom	Europe	68	2003.8	1516	0.928703	59919619
ERR5274823	PRJEB37886	AMPLICON	SAMEA8012586	ERX5065159	COG-UK/ALDP-114DB02	Illumina NovaSeq 6000	PAIRED	PCR	VIRAL RNA	Severe acute respiratory syndrome coronavirus 2	Homo sapiens	ILLUMINA	2021-01-23	United Kingdom	Europe	41	4548.56	4897	0.854128	136015631
ERR5274824	PRJEB37886	AMPLICON	SAMEA8012587	ERX5065160	COG-UK/ALDP-115053B	Illumina NovaSeq 6000	PAIRED	PCR	VIRAL RNA	Severe acute respiratory syndrome coronavirus 2	Homo sapiens	ILLUMINA	2021-01-23	United Kingdom	Europe	26	4524.84	5230	0.8454	135306329
ERR5274825	PRJEB37886	AMPLICON	SAMEA8012588	ERX5065161	COG-UK/ALDP-114DBC6	Illumina NovaSeq 6000	PAIRED	PCR	VIRAL RNA	Severe acute respiratory syndrome coronavirus 2	Homo sapiens	ILLUMINA	2021-01-23	United Kingdom	Europe	49	4677.56	7993	0.676655	139873025
ERR5274826	PRJEB37886	AMPLICON	SAMEA8012589	ERX5065162	COG-UK/ALDP-11505FF	Illumina NovaSeq 6000	PAIRED	PCR	VIRAL RNA	Severe acute respiratory syndrome coronavirus 2	Homo sapiens	ILLUMINA	2021-01-23	United Kingdom	Europe	42	4624.05	6334	0.738622	138273058
ERR5274827	PRJEB37886	AMPLICON	SAMEA8012590	ERX5065163	COG-UK/ALDP-114DC87	Illumina NovaSeq 6000	PAIRED	PCR	VIRAL RNA	Severe acute respiratory syndrome coronavirus 2	Homo sapiens	ILLUMINA	2021-01-23	United Kingdom	Europe	43	4671.08	7702	0.695114	139679188
ERR5274828	PRJEB37886	AMPLICON	SAMEA8012591	ERX5065164	COG-UK/ALDP-11506B0	Illumina NovaSeq 6000	PAIRED	PCR	VIRAL RNA	Severe acute respiratory syndrome coronavirus 2	Homo sapiens	ILLUMINA	2021-01-23	United Kingdom	Europe	62	3046.54	2715	0.923854	91100665
ERR5274829	PRJEB37886	AMPLICON	SAMEA8012592	ERX5065165	COG-UK/ALDP-1150771	Illumina NovaSeq 6000	PAIRED	PCR	VIRAL RNA	Severe acute respiratory syndrome coronavirus 2	Homo sapiens	ILLUMINA	2021-01-23	United Kingdom	Europe	41	4664.41	6919	0.713072	139479741
ERR5274830	PRJEB37886	AMPLICON	SAMEA8012593	ERX5065166	COG-UK/ALDP-114F0B6	Illumina NovaSeq 6000	PAIRED	PCR	VIRAL RNA	Severe acute respiratory syndrome coronavirus 2	Homo sapiens	ILLUMINA	2021-01-23	United Kingdom	Europe	41	4625.28	6116	0.760292	138309815
ERR5274831	PRJEB37886	AMPLICON	SAMEA8012594	ERX5065167	COG-UK/ALDP-114E3DC	Illumina NovaSeq 6000	PAIRED	PCR	VIRAL RNA	Severe acute respiratory syndrome coronavirus 2	Homo sapiens	ILLUMINA	2021-01-24	United Kingdom	Europe	47	4670.25	7880	0.692941	139654383
ERR5274832	PRJEB37886	AMPLICON	SAMEA8012595	ERX5065168	COG-UK/ALDP-114F177	Illumina NovaSeq 6000	PAIRED	PCR	VIRAL RNA	Severe acute respiratory syndrome coronavirus 2	Homo sapiens	ILLUMINA	2021-01-23	United Kingdom	Europe	83	870.182	538	0.843026	26021042
ERR5274833	PRJEB37886	AMPLICON	SAMEA8012596	ERX5065169	COG-UK/ALDP-114E49D	Illumina NovaSeq 6000	PAIRED	PCR	VIRAL RNA	Severe acute respiratory syndrome coronavirus 2	Homo sapiens	ILLUMINA	2021-01-24	United Kingdom	Europe	110	1073.33	556	0.827676	32095856
ERR5274834	PRJEB37886	AMPLICON	SAMEA8012597	ERX5065170	COG-UK/ALDP-114F238	Illumina NovaSeq 6000	PAIRED	PCR	VIRAL RNA	Severe acute respiratory syndrome coronavirus 2	Homo sapiens	ILLUMINA	2021-01-23	United Kingdom	Europe	44	4530.2	5222	0.864361	135466700
ERR5274835	PRJEB37886	AMPLICON	SAMEA8012598	ERX5065171	COG-UK/ALDP-114E54F	Illumina NovaSeq 6000	PAIRED	PCR	VIRAL RNA	Severe acute respiratory syndrome coronavirus 2	Homo sapiens	ILLUMINA	2021-01-24	United Kingdom	Europe	51	4585.68	5559	0.806207	137125708
ERR5274837	PRJEB37886	AMPLICON	SAMEA8012600	ERX5065173	COG-UK/ALDP-114E530	Illumina NovaSeq 6000	PAIRED	PCR	VIRAL RNA	Severe acute respiratory syndrome coronavirus 2	Homo sapiens	ILLUMINA	2021-01-24	United Kingdom	Europe	65	906.305	392	0.769354	27101227
ERR5274838	PRJEB37886	AMPLICON	SAMEA8012601	ERX5065174	COG-UK/ALDP-114F3AE	Illumina NovaSeq 6000	PAIRED	PCR	VIRAL RNA	Severe acute respiratory syndrome coronavirus 2	Homo sapiens	ILLUMINA	2021-01-23	United Kingdom	Europe	50	4711.6	8002	0.654583	140890968
ERR5274839	PRJEB37886	AMPLICON	SAMEA8012602	ERX5065175	COG-UK/ALDP-114E6B5	Illumina NovaSeq 6000	PAIRED	PCR	VIRAL RNA	Severe acute respiratory syndrome coronavirus 2	Homo sapiens	ILLUMINA	2021-01-24	United Kingdom	Europe	47	4652.06	6659	0.738956	139110412
ERR5274840	PRJEB37886	AMPLICON	SAMEA8012603	ERX5065176	COG-UK/ALDP-114F450	Illumina NovaSeq 6000	PAIRED	PCR	VIRAL RNA	Severe acute respiratory syndrome coronavirus 2	Homo sapiens	ILLUMINA	2021-01-23	United Kingdom	Europe	45	4661.31	7574	0.714677	139387300
ERR5274841	PRJEB37886	AMPLICON	SAMEA8012604	ERX5065177	COG-UK/ALDP-114E776	Illumina NovaSeq 6000	PAIRED	PCR	VIRAL RNA	Severe acute respiratory syndrome coronavirus 2	Homo sapiens	ILLUMINA	2021-01-24	United Kingdom	Europe	41	4526.79	4632	0.915694	135364612
ERR5274842	PRJEB37886	AMPLICON	SAMEA8012605	ERX5065178	COG-UK/ALDP-114F511	Illumina NovaSeq 6000	PAIRED	PCR	VIRAL RNA	Severe acute respiratory syndrome coronavirus 2	Homo sapiens	ILLUMINA	2021-01-23	United Kingdom	Europe	84	1046.35	558	0.845701	31288958
ERR5274843	PRJEB37886	AMPLICON	SAMEA8012606	ERX5065179	COG-UK/ALDP-114E837	Illumina NovaSeq 6000	PAIRED	PCR	VIRAL RNA	Severe acute respiratory syndrome coronavirus 2	Homo sapiens	ILLUMINA	2021-01-24	United Kingdom	Europe	44	4657.15	6619	0.735445	139262664
ERR5274844	PRJEB37886	AMPLICON	SAMEA8012607	ERX5065180	COG-UK/ALDP-114F5D5	Illumina NovaSeq 6000	PAIRED	PCR	VIRAL RNA	Severe acute respiratory syndrome coronavirus 2	Homo sapiens	ILLUMINA	2021-01-23	United Kingdom	Europe	43	4641.52	6519	0.724008	138795441
ERR5274845	PRJEB37886	AMPLICON	SAMEA8012608	ERX5065181	COG-UK/ALDP-114E8FB	Illumina NovaSeq 6000	PAIRED	PCR	VIRAL RNA	Severe acute respiratory syndrome coronavirus 2	Homo sapiens	ILLUMINA	2021-01-24	United Kingdom	Europe	47	3899	3583	0.961843	116591828
ERR5274846	PRJEB37886	AMPLICON	SAMEA8012609	ERX5065182	COG-UK/ALDP-114D829	Illumina NovaSeq 6000	PAIRED	PCR	VIRAL RNA	Severe acute respiratory syndrome coronavirus 2	Homo sapiens	ILLUMINA	2021-01-23	United Kingdom	Europe	42	4673.32	7824	0.693275	139746331
ERR5274847	PRJEB37886	AMPLICON	SAMEA8012610	ERX5065183	COG-UK/ALDP-1150252	Illumina NovaSeq 6000	PAIRED	PCR	VIRAL RNA	Severe acute respiratory syndrome coronavirus 2	Homo sapiens	ILLUMINA	2021-01-23	United Kingdom	Europe	46	4665.71	6613	0.732301	139518674
ERR5274848	PRJEB37886	AMPLICON	SAMEA8012611	ERX5065184	COG-UK/ALDP-114D8ED	Illumina NovaSeq 6000	PAIRED	PCR	VIRAL RNA	Severe acute respiratory syndrome coronavirus 2	Homo sapiens	ILLUMINA	2021-01-23	United Kingdom	Europe	33	3333.51	3044	0.954453	99681851
ERR5274849	PRJEB37886	AMPLICON	SAMEA8012612	ERX5065185	COG-UK/ALDP-1150313	Illumina NovaSeq 6000	PAIRED	PCR	VIRAL RNA	Severe acute respiratory syndrome coronavirus 2	Homo sapiens	ILLUMINA	2021-01-23	United Kingdom	Europe	45	1786.67	1147	0.916095	53426737
ERR5274850	PRJEB37886	AMPLICON	SAMEA8012613	ERX5065186	COG-UK/ALDP-114D99F	Illumina NovaSeq 6000	PAIRED	PCR	VIRAL RNA	Severe acute respiratory syndrome coronavirus 2	Homo sapiens	ILLUMINA	2021-01-21	United Kingdom	Europe	43	1610.73	887	0.887436	48165772
ERR5274851	PRJEB37886	AMPLICON	SAMEA8012614	ERX5065187	COG-UK/ALDP-11503D7	Illumina NovaSeq 6000	PAIRED	PCR	VIRAL RNA	Severe acute respiratory syndrome coronavirus 2	Homo sapiens	ILLUMINA	2021-01-23	United Kingdom	Europe	59	1784.06	1191	0.928937	53348752
ERR5274852	PRJEB37886	AMPLICON	SAMEA8012615	ERX5065188	COG-UK/ALDP-1150489	Illumina NovaSeq 6000	PAIRED	PCR	VIRAL RNA	Severe acute respiratory syndrome coronavirus 2	Homo sapiens	ILLUMINA	2021-01-23	United Kingdom	Europe	59	3130.67	2928	0.929572	93616361
ERR5274853	PRJEB37886	AMPLICON	SAMEA8012616	ERX5065189	COG-UK/ALDP-115054A	Illumina NovaSeq 6000	PAIRED	PCR	VIRAL RNA	Severe acute respiratory syndrome coronavirus 2	Homo sapiens	ILLUMINA	2021-01-23	United Kingdom	Europe	49	4680.35	7963	0.685583	139956596
ERR5274854	PRJEB37886	AMPLICON	SAMEA8012617	ERX5065190	COG-UK/ALDP-115060B	Illumina NovaSeq 6000	PAIRED	PCR	VIRAL RNA	Severe acute respiratory syndrome coronavirus 2	Homo sapiens	ILLUMINA	2021-01-23	United Kingdom	Europe	39	4655.71	7109	0.710631	139219804
ERR5274855	PRJEB37886	AMPLICON	SAMEA8012618	ERX5065191	COG-UK/ALDP-11506CF	Illumina NovaSeq 6000	PAIRED	PCR	VIRAL RNA	Severe acute respiratory syndrome coronavirus 2	Homo sapiens	ILLUMINA	2021-01-23	United Kingdom	Europe	50	4686.43	7999	0.66378	140138213
ERR5274856	PRJEB37886	AMPLICON	SAMEA8012619	ERX5065192	COG-UK/ALDP-114F0C5	Illumina NovaSeq 6000	PAIRED	PCR	VIRAL RNA	Severe acute respiratory syndrome coronavirus 2	Homo sapiens	ILLUMINA	2021-01-23	United Kingdom	Europe	47	4428.33	4462	0.941511	132420251
ERR5274857	PRJEB37886	AMPLICON	SAMEA8012620	ERX5065193	COG-UK/ALDP-114E3EB	Illumina NovaSeq 6000	PAIRED	PCR	VIRAL RNA	Severe acute respiratory syndrome coronavirus 2	Homo sapiens	ILLUMINA	2021-01-24	United Kingdom	Europe	43	4505.29	4679	0.915962	134721825
ERR5274858	PRJEB37886	AMPLICON	SAMEA8012621	ERX5065194	COG-UK/ALDP-114F186	Illumina NovaSeq 6000	PAIRED	PCR	VIRAL RNA	Severe acute respiratory syndrome coronavirus 2	Homo sapiens	ILLUMINA	2021-01-23	United Kingdom	Europe	44	4637.01	7215	0.700465	138660399
ERR5274859	PRJEB37886	AMPLICON	SAMEA8012622	ERX5065195	COG-UK/ALDP-114E4AC	Illumina NovaSeq 6000	PAIRED	PCR	VIRAL RNA	Severe acute respiratory syndrome coronavirus 2	Homo sapiens	ILLUMINA	2021-01-24	United Kingdom	Europe	41	4669.97	6883	0.733572	139646193
ERR5274860	PRJEB37886	AMPLICON	SAMEA8012623	ERX5065196	COG-UK/ALDP-114F247	Illumina NovaSeq 6000	PAIRED	PCR	VIRAL RNA	Severe acute respiratory syndrome coronavirus 2	Homo sapiens	ILLUMINA	2021-01-23	United Kingdom	Europe	44	4448	4317	0.939371	133008632
ERR5274861	PRJEB37886	AMPLICON	SAMEA8012624	ERX5065197	COG-UK/ALDP-114E55E	Illumina NovaSeq 6000	PAIRED	PCR	VIRAL RNA	Severe acute respiratory syndrome coronavirus 2	Homo sapiens	ILLUMINA	2021-01-24	United Kingdom	Europe	42	4667.86	7255	0.711501	139583038
ERR5274862	PRJEB37886	AMPLICON	SAMEA8012625	ERX5065198	COG-UK/ALDP-114E600	Illumina NovaSeq 6000	PAIRED	PCR	VIRAL RNA	Severe acute respiratory syndrome coronavirus 2	Homo sapiens	ILLUMINA	2021-01-24	United Kingdom	Europe	46	4578.83	5519	0.825369	136920822
ERR5274863	PRJEB37886	AMPLICON	SAMEA8012626	ERX5065199	COG-UK/ALDP-114F3BD	Illumina NovaSeq 6000	PAIRED	PCR	VIRAL RNA	Severe acute respiratory syndrome coronavirus 2	Homo sapiens	ILLUMINA	2021-01-23	United Kingdom	Europe	48	4698.37	8000	0.664883	140495312
ERR5274864	PRJEB37886	AMPLICON	SAMEA8012627	ERX5065200	COG-UK/ALDP-114E6C4	Illumina NovaSeq 6000	PAIRED	PCR	VIRAL RNA	Severe acute respiratory syndrome coronavirus 2	Homo sapiens	ILLUMINA	2021-01-24	United Kingdom	Europe	44	3648.69	3348	0.970237	109106910
ERR5274865	PRJEB37886	AMPLICON	SAMEA8012628	ERX5065201	COG-UK/ALDP-114F46F	Illumina NovaSeq 6000	PAIRED	PCR	VIRAL RNA	Severe acute respiratory syndrome coronavirus 2	Homo sapiens	ILLUMINA	2021-01-23	United Kingdom	Europe	45	4662.9	7506	0.693308	139434828
ERR5274866	PRJEB37886	AMPLICON	SAMEA8012629	ERX5065202	COG-UK/ALDP-114E785	Illumina NovaSeq 6000	PAIRED	PCR	VIRAL RNA	Severe acute respiratory syndrome coronavirus 2	Homo sapiens	ILLUMINA	2021-01-24	United Kingdom	Europe	86	1879.19	1315	0.921178	56193555
ERR5274867	PRJEB37886	AMPLICON	SAMEA8012630	ERX5065203	COG-UK/ALDP-114F520	Illumina NovaSeq 6000	PAIRED	PCR	VIRAL RNA	Severe acute respiratory syndrome coronavirus 2	Homo sapiens	ILLUMINA	2021-01-23	United Kingdom	Europe	45	4483.44	4760	0.920108	134068232
ERR5274868	PRJEB37886	AMPLICON	SAMEA8012631	ERX5065204	COG-UK/ALDP-114E846	Illumina NovaSeq 6000	PAIRED	PCR	VIRAL RNA	Severe acute respiratory syndrome coronavirus 2	Homo sapiens	ILLUMINA	2021-01-24	United Kingdom	Europe	45	2977.44	2553	0.971642	89034490
ERR5274869	PRJEB37886	AMPLICON	SAMEA8012632	ERX5065205	COG-UK/ALDP-114F5E4	Illumina NovaSeq 6000	PAIRED	PCR	VIRAL RNA	Severe acute respiratory syndrome coronavirus 2	Homo sapiens	ILLUMINA	2021-01-23	United Kingdom	Europe	50	4641.52	6330	0.727686	138795271
ERR5274870	PRJEB37886	AMPLICON	SAMEA8012633	ERX5065206	COG-UK/ALDP-1150261	Illumina NovaSeq 6000	PAIRED	PCR	VIRAL RNA	Severe acute respiratory syndrome coronavirus 2	Homo sapiens	ILLUMINA	2021-01-23	United Kingdom	Europe	44	4626.61	7837	0.680567	138349476
ERR5274871	PRJEB37886	AMPLICON	SAMEA8012634	ERX5065207	COG-UK/ALDP-1150322	Illumina NovaSeq 6000	PAIRED	PCR	VIRAL RNA	Severe acute respiratory syndrome coronavirus 2	Homo sapiens	ILLUMINA	2021-01-23	United Kingdom	Europe	41	4663.81	7218	0.716517	139461827
ERR5274872	PRJEB37886	AMPLICON	SAMEA8012635	ERX5065208	COG-UK/ALDP-11503E6	Illumina NovaSeq 6000	PAIRED	PCR	VIRAL RNA	Severe acute respiratory syndrome coronavirus 2	Homo sapiens	ILLUMINA	2021-01-23	United Kingdom	Europe	46	4686.86	7992	0.664315	140151279
ERR5274873	PRJEB37886	AMPLICON	SAMEA8012636	ERX5065209	COG-UK/ALDP-1150498	Illumina NovaSeq 6000	PAIRED	PCR	VIRAL RNA	Severe acute respiratory syndrome coronavirus 2	Homo sapiens	ILLUMINA	2021-01-23	United Kingdom	Europe	50	4540.95	5343	0.815336	135788070
ERR5274874	PRJEB37886	AMPLICON	SAMEA8012637	ERX5065210	COG-UK/ALDP-114DB20	Illumina NovaSeq 6000	PAIRED	PCR	VIRAL RNA	Severe acute respiratory syndrome coronavirus 2	Homo sapiens	ILLUMINA	2021-01-23	United Kingdom	Europe	39	4617.54	5900	0.744206	138078363
ERR5274875	PRJEB37886	AMPLICON	SAMEA8012638	ERX5065211	COG-UK/ALDP-114DBE4	Illumina NovaSeq 6000	PAIRED	PCR	VIRAL RNA	Severe acute respiratory syndrome coronavirus 2	Homo sapiens	ILLUMINA	2021-01-23	United Kingdom	Europe	49	3632.04	3314	0.955322	108608825
ERR5274876	PRJEB37886	AMPLICON	SAMEA8012639	ERX5065212	COG-UK/ALDP-115061A	Illumina NovaSeq 6000	PAIRED	PCR	VIRAL RNA	Severe acute respiratory syndrome coronavirus 2	Homo sapiens	ILLUMINA	2021-01-23	United Kingdom	Europe	45	3839.02	3489	0.969067	114798328
ERR5274877	PRJEB37886	AMPLICON	SAMEA8012640	ERX5065213	COG-UK/ALDP-114DCA5	Illumina NovaSeq 6000	PAIRED	PCR	VIRAL RNA	Severe acute respiratory syndrome coronavirus 2	Homo sapiens	ILLUMINA	2021-01-23	United Kingdom	Europe	49	4610.39	6034	0.742935	137864351
ERR5274878	PRJEB37886	AMPLICON	SAMEA8012641	ERX5065214	COG-UK/ALDP-11506DE	Illumina NovaSeq 6000	PAIRED	PCR	VIRAL RNA	Severe acute respiratory syndrome coronavirus 2	Homo sapiens	ILLUMINA	2021-01-23	United Kingdom	Europe	27	4657.32	7342	0.686888	139267852
ERR5274879	PRJEB37886	AMPLICON	SAMEA8012642	ERX5065215	COG-UK/ALDP-115079F	Illumina NovaSeq 6000	PAIRED	PCR	VIRAL RNA	Severe acute respiratory syndrome coronavirus 2	Homo sapiens	ILLUMINA	2021-01-23	United Kingdom	Europe	46	4497.35	4573	0.92255	134484115
ERR5274880	PRJEB37886	AMPLICON	SAMEA8012643	ERX5065216	COG-UK/ALDP-114F0D4	Illumina NovaSeq 6000	PAIRED	PCR	VIRAL RNA	Severe acute respiratory syndrome coronavirus 2	Homo sapiens	ILLUMINA	2021-01-23	United Kingdom	Europe	25	4549.83	5286	0.835568	136053691
ERR5274881	PRJEB37886	AMPLICON	SAMEA8012644	ERX5065217	COG-UK/ALDP-114E3FA	Illumina NovaSeq 6000	PAIRED	PCR	VIRAL RNA	Severe acute respiratory syndrome coronavirus 2	Homo sapiens	ILLUMINA	2021-01-24	United Kingdom	Europe	44	4680.78	7722	0.694245	139969254
ERR5274882	PRJEB37886	AMPLICON	SAMEA8012645	ERX5065218	COG-UK/ALDP-114F195	Illumina NovaSeq 6000	PAIRED	PCR	VIRAL RNA	Severe acute respiratory syndrome coronavirus 2	Homo sapiens	ILLUMINA	2021-01-23	United Kingdom	Europe	43	4546.48	5176	0.838277	135953506
ERR5274883	PRJEB37886	AMPLICON	SAMEA8012646	ERX5065219	COG-UK/ALDP-114F256	Illumina NovaSeq 6000	PAIRED	PCR	VIRAL RNA	Severe acute respiratory syndrome coronavirus 2	Homo sapiens	ILLUMINA	2021-01-23	United Kingdom	Europe	44	4657.31	6765	0.727586	139267401
ERR5274884	PRJEB37886	AMPLICON	SAMEA8012647	ERX5065220	COG-UK/ALDP-114F317	Illumina NovaSeq 6000	PAIRED	PCR	VIRAL RNA	Severe acute respiratory syndrome coronavirus 2	Homo sapiens	ILLUMINA	2021-01-23	United Kingdom	Europe	45	4594.27	5815	0.761596	137382559
ERR5274885	PRJEB37886	AMPLICON	SAMEA8012648	ERX5065221	COG-UK/ALDP-114F3CC	Illumina NovaSeq 6000	PAIRED	PCR	VIRAL RNA	Severe acute respiratory syndrome coronavirus 2	Homo sapiens	ILLUMINA	2021-01-23	United Kingdom	Europe	55	4666.92	7358	0.707722	139554820
ERR5274886	PRJEB37886	AMPLICON	SAMEA8012649	ERX5065222	COG-UK/ALDP-114E6D3	Illumina NovaSeq 6000	PAIRED	PCR	VIRAL RNA	Severe acute respiratory syndrome coronavirus 2	Homo sapiens	ILLUMINA	2021-01-24	United Kingdom	Europe	41	3785.29	3535	0.9691	113191566
ERR5274887	PRJEB37886	AMPLICON	SAMEA8012650	ERX5065223	COG-UK/ALDP-114E794	Illumina NovaSeq 6000	PAIRED	PCR	VIRAL RNA	Severe acute respiratory syndrome coronavirus 2	Homo sapiens	ILLUMINA	2021-01-24	United Kingdom	Europe	44	4629.4	6415	0.728355	138432871
ERR5274888	PRJEB37886	AMPLICON	SAMEA8012651	ERX5065224	COG-UK/ALDP-114F53F	Illumina NovaSeq 6000	PAIRED	PCR	VIRAL RNA	Severe acute respiratory syndrome coronavirus 2	Homo sapiens	ILLUMINA	2021-01-23	United Kingdom	Europe	32	4659.8	7989	0.659867	139341996
ERR5274889	PRJEB37886	AMPLICON	SAMEA8012652	ERX5065225	COG-UK/ALDP-114F5F3	Illumina NovaSeq 6000	PAIRED	PCR	VIRAL RNA	Severe acute respiratory syndrome coronavirus 2	Homo sapiens	ILLUMINA	2021-01-23	United Kingdom	Europe	55	4139.65	3816	0.970237	123788089
ERR5274890	PRJEB37886	AMPLICON	SAMEA8012653	ERX5065226	COG-UK/ALDP-114E916	Illumina NovaSeq 6000	PAIRED	PCR	VIRAL RNA	Severe acute respiratory syndrome coronavirus 2	Homo sapiens	ILLUMINA	2021-01-24	United Kingdom	Europe	43	4601.38	6194	0.73812	137594938
ERR5274891	PRJEB37886	AMPLICON	SAMEA8012654	ERX5065227	COG-UK/ALDP-114D847	Illumina NovaSeq 6000	PAIRED	PCR	VIRAL RNA	Severe acute respiratory syndrome coronavirus 2	Homo sapiens	ILLUMINA	2021-01-23	United Kingdom	Europe	33	4715.69	8001	0.66174	141013281
ERR5274892	PRJEB37886	AMPLICON	SAMEA8012655	ERX5065228	COG-UK/ALDP-1150270	Illumina NovaSeq 6000	PAIRED	PCR	VIRAL RNA	Severe acute respiratory syndrome coronavirus 2	Homo sapiens	ILLUMINA	2021-01-23	United Kingdom	Europe	32	4621.92	6212	0.721265	138209319
ERR5274893	PRJEB37886	AMPLICON	SAMEA8012656	ERX5065229	COG-UK/ALDP-114D908	Illumina NovaSeq 6000	PAIRED	PCR	VIRAL RNA	Severe acute respiratory syndrome coronavirus 2	Homo sapiens	ILLUMINA	2021-01-23	United Kingdom	Europe	43	4715.24	8002	0.651841	140999757
ERR5274894	PRJEB37886	AMPLICON	SAMEA8012657	ERX5065230	COG-UK/ALDP-1150331	Illumina NovaSeq 6000	PAIRED	PCR	VIRAL RNA	Severe acute respiratory syndrome coronavirus 2	Homo sapiens	ILLUMINA	2021-01-23	United Kingdom	Europe	45	4568.88	6256	0.726382	136623288
ERR5274895	PRJEB37886	AMPLICON	SAMEA8012658	ERX5065231	COG-UK/ALDP-114D9BD	Illumina NovaSeq 6000	PAIRED	PCR	VIRAL RNA	Severe acute respiratory syndrome coronavirus 2	Homo sapiens	ILLUMINA	2021-01-23	United Kingdom	Europe	36	4568.22	5422	0.816741	136603504
ERR5274896	PRJEB37886	AMPLICON	SAMEA8012659	ERX5065232	COG-UK/ALDP-11503F5	Illumina NovaSeq 6000	PAIRED	PCR	VIRAL RNA	Severe acute respiratory syndrome coronavirus 2	Homo sapiens	ILLUMINA	2021-01-23	United Kingdom	Europe	30	4669.41	7999	0.656623	139629337
ERR5274897	PRJEB37886	AMPLICON	SAMEA8012660	ERX5065233	COG-UK/ALDP-114DA7E	Illumina NovaSeq 6000	PAIRED	PCR	VIRAL RNA	Severe acute respiratory syndrome coronavirus 2	Homo sapiens	ILLUMINA	2021-01-23	United Kingdom	Europe	45	4557.65	5112	0.858442	136287537
ERR5274898	PRJEB37886	AMPLICON	SAMEA8012661	ERX5065234	COG-UK/ALDP-11504A7	Illumina NovaSeq 6000	PAIRED	PCR	VIRAL RNA	Severe acute respiratory syndrome coronavirus 2	Homo sapiens	ILLUMINA	2021-01-23	United Kingdom	Europe	41	4707.28	7996	0.669565	140761798
ERR5274899	PRJEB37886	AMPLICON	SAMEA8012662	ERX5065235	COG-UK/ALDP-114DB3F	Illumina NovaSeq 6000	PAIRED	PCR	VIRAL RNA	Severe acute respiratory syndrome coronavirus 2	Homo sapiens	ILLUMINA	2021-01-23	United Kingdom	Europe	44	4684.58	8002	0.655018	140083044
ERR5274900	PRJEB37886	AMPLICON	SAMEA8012663	ERX5065236	COG-UK/ALDP-1150568	Illumina NovaSeq 6000	PAIRED	PCR	VIRAL RNA	Severe acute respiratory syndrome coronavirus 2	Homo sapiens	ILLUMINA	2021-01-23	United Kingdom	Europe	47	4679.59	7976	0.686319	139933890
ERR5274901	PRJEB37886	AMPLICON	SAMEA8012664	ERX5065237	COG-UK/ALDP-114DBF3	Illumina NovaSeq 6000	PAIRED	PCR	VIRAL RNA	Severe acute respiratory syndrome coronavirus 2	Homo sapiens	ILLUMINA	2021-01-23	United Kingdom	Europe	29	3744.17	3481	0.970872	111962049
ERR5274902	PRJEB37886	AMPLICON	SAMEA8012665	ERX5065238	COG-UK/ALDP-1150629	Illumina NovaSeq 6000	PAIRED	PCR	VIRAL RNA	Severe acute respiratory syndrome coronavirus 2	Homo sapiens	ILLUMINA	2021-01-23	United Kingdom	Europe	87	1617.55	875	0.911614	48369648
ERR5274903	PRJEB37886	AMPLICON	SAMEA8012666	ERX5065239	COG-UK/ALDP-114DCB4	Illumina NovaSeq 6000	PAIRED	PCR	VIRAL RNA	Severe acute respiratory syndrome coronavirus 2	Homo sapiens	ILLUMINA	2021-01-23	United Kingdom	Europe	42	4696.49	7995	0.665819	140439120
ERR5274904	PRJEB37886	AMPLICON	SAMEA8012667	ERX5065240	COG-UK/ALDP-11506ED	Illumina NovaSeq 6000	PAIRED	PCR	VIRAL RNA	Severe acute respiratory syndrome coronavirus 2	Homo sapiens	ILLUMINA	2021-01-23	United Kingdom	Europe	40	4565.42	5275	0.80507	136519837
ERR5274905	PRJEB37886	AMPLICON	SAMEA8012669	ERX5065241	COG-UK/ALDP-114DD66	Illumina NovaSeq 6000	PAIRED	PCR	VIRAL RNA	Severe acute respiratory syndrome coronavirus 2	Homo sapiens	ILLUMINA	2021-01-24	United Kingdom	Europe	49	4698.85	8001	0.666722	140509827
ERR5274906	PRJEB37886	AMPLICON	SAMEA8012670	ERX5065242	COG-UK/ALDP-11507AE	Illumina NovaSeq 6000	PAIRED	PCR	VIRAL RNA	Severe acute respiratory syndrome coronavirus 2	Homo sapiens	ILLUMINA	2021-01-23	United Kingdom	Europe	50	4665.71	7992	0.661606	139518578
ERR5274907	PRJEB37886	AMPLICON	SAMEA8012671	ERX5065243	COG-UK/ALDP-114F0E3	Illumina NovaSeq 6000	PAIRED	PCR	VIRAL RNA	Severe acute respiratory syndrome coronavirus 2	Homo sapiens	ILLUMINA	2021-01-23	United Kingdom	Europe	40	4320.89	4124	0.980905	129207691
ERR5274908	PRJEB37886	AMPLICON	SAMEA8012672	ERX5065244	COG-UK/ALDP-114E406	Illumina NovaSeq 6000	PAIRED	PCR	VIRAL RNA	Severe acute respiratory syndrome coronavirus 2	Homo sapiens	ILLUMINA	2021-01-24	United Kingdom	Europe	47	4355.27	4177	0.954754	130235523
ERR5274909	PRJEB37886	AMPLICON	SAMEA8012673	ERX5065245	COG-UK/ALDP-114F1A4	Illumina NovaSeq 6000	PAIRED	PCR	VIRAL RNA	Severe acute respiratory syndrome coronavirus 2	Homo sapiens	ILLUMINA	2021-01-23	United Kingdom	Europe	49	4675.44	7872	0.688259	139809749
ERR5274910	PRJEB37886	AMPLICON	SAMEA8012674	ERX5065246	COG-UK/ALDP-114E4CA	Illumina NovaSeq 6000	PAIRED	PCR	VIRAL RNA	Severe acute respiratory syndrome coronavirus 2	Homo sapiens	ILLUMINA	2021-01-23	United Kingdom	Europe	42	4670.41	7624	0.696084	139659300
ERR5274911	PRJEB37886	AMPLICON	SAMEA8012675	ERX5065247	COG-UK/ALDP-114F265	Illumina NovaSeq 6000	PAIRED	PCR	VIRAL RNA	Severe acute respiratory syndrome coronavirus 2	Homo sapiens	ILLUMINA	2021-01-23	United Kingdom	Europe	119	389.693	135	0.558406	11652979
ERR5274912	PRJEB37886	AMPLICON	SAMEA8012676	ERX5065248	COG-UK/ALDP-114E56D	Illumina NovaSeq 6000	PAIRED	PCR	VIRAL RNA	Severe acute respiratory syndrome coronavirus 2	Homo sapiens	ILLUMINA	2021-01-23	United Kingdom	Europe	45	4662.64	7304	0.697489	139426842
ERR5274913	PRJEB37886	AMPLICON	SAMEA8012677	ERX5065249	COG-UK/ALDP-114E62E	Illumina NovaSeq 6000	PAIRED	PCR	VIRAL RNA	Severe acute respiratory syndrome coronavirus 2	Homo sapiens	ILLUMINA	2021-01-23	United Kingdom	Europe	82	568.591	184	0.63191	17002579
ERR5274914	PRJEB37886	AMPLICON	SAMEA8012678	ERX5065250	COG-UK/ALDP-114E6E2	Illumina NovaSeq 6000	PAIRED	PCR	VIRAL RNA	Severe acute respiratory syndrome coronavirus 2	Homo sapiens	ILLUMINA	2021-01-23	United Kingdom	Europe	40	4581.94	5631	0.779454	137013675
ERR5274915	PRJEB37886	AMPLICON	SAMEA8012679	ERX5065251	COG-UK/ALDP-114F48D	Illumina NovaSeq 6000	PAIRED	PCR	VIRAL RNA	Severe acute respiratory syndrome coronavirus 2	Homo sapiens	ILLUMINA	2021-01-22	United Kingdom	Europe	49	4680.47	7868	0.679664	139960030
ERR5274916	PRJEB37886	AMPLICON	SAMEA8012680	ERX5065252	COG-UK/ALDP-114E7A3	Illumina NovaSeq 6000	PAIRED	PCR	VIRAL RNA	Severe acute respiratory syndrome coronavirus 2	Homo sapiens	ILLUMINA	2021-01-23	United Kingdom	Europe	50	4327.43	4138	0.949035	129403261
ERR5274917	PRJEB37886	AMPLICON	SAMEA8012681	ERX5065253	COG-UK/ALDP-114F54E	Illumina NovaSeq 6000	PAIRED	PCR	VIRAL RNA	Severe acute respiratory syndrome coronavirus 2	Homo sapiens	ILLUMINA	2021-01-23	United Kingdom	Europe	54	4703.08	8000	0.666923	140636077
ERR5274918	PRJEB37886	AMPLICON	SAMEA8012682	ERX5065254	COG-UK/ALDP-114E864	Illumina NovaSeq 6000	PAIRED	PCR	VIRAL RNA	Severe acute respiratory syndrome coronavirus 2	Homo sapiens	ILLUMINA	2021-01-23	United Kingdom	Europe	44	4682.54	7912	0.677691	140021849
ERR5274919	PRJEB37886	AMPLICON	SAMEA8012683	ERX5065255	COG-UK/ALDP-114F60F	Illumina NovaSeq 6000	PAIRED	PCR	VIRAL RNA	Severe acute respiratory syndrome coronavirus 2	Homo sapiens	ILLUMINA	2021-01-23	United Kingdom	Europe	106	1689.67	1017	0.920309	50526067
ERR5274920	PRJEB37886	AMPLICON	SAMEA8012684	ERX5065256	COG-UK/ALDP-114E925	Illumina NovaSeq 6000	PAIRED	PCR	VIRAL RNA	Severe acute respiratory syndrome coronavirus 2	Homo sapiens	ILLUMINA	2021-01-23	United Kingdom	Europe	46	4693.69	7926	0.670702	140355513
ERR5274921	PRJEB37886	AMPLICON	SAMEA8012685	ERX5065257	COG-UK/ALDP-114D856	Illumina NovaSeq 6000	PAIRED	PCR	VIRAL RNA	Severe acute respiratory syndrome coronavirus 2	Homo sapiens	ILLUMINA	2021-01-24	United Kingdom	Europe	47	3877.14	3597	0.961174	115938110
ERR5274922	PRJEB37886	AMPLICON	SAMEA8012686	ERX5065258	COG-UK/ALDP-115028F	Illumina NovaSeq 6000	PAIRED	PCR	VIRAL RNA	Severe acute respiratory syndrome coronavirus 2	Homo sapiens	ILLUMINA	2021-01-23	United Kingdom	Europe	50	4673.53	7778	0.698726	139752537
ERR5274923	PRJEB37886	AMPLICON	SAMEA8012687	ERX5065259	COG-UK/ALDP-114D917	Illumina NovaSeq 6000	PAIRED	PCR	VIRAL RNA	Severe acute respiratory syndrome coronavirus 2	Homo sapiens	ILLUMINA	2021-01-24	United Kingdom	Europe	43	4659.77	6364	0.73725	139341190
ERR5274924	PRJEB37886	AMPLICON	SAMEA8012688	ERX5065260	COG-UK/ALDP-1150340	Illumina NovaSeq 6000	PAIRED	PCR	VIRAL RNA	Severe acute respiratory syndrome coronavirus 2	Homo sapiens	ILLUMINA	2021-01-23	United Kingdom	Europe	43	4648.37	6800	0.707755	139000241
ERR5274925	PRJEB37886	AMPLICON	SAMEA8012689	ERX5065261	COG-UK/ALDP-114D9CC	Illumina NovaSeq 6000	PAIRED	PCR	VIRAL RNA	Severe acute respiratory syndrome coronavirus 2	Homo sapiens	ILLUMINA	2021-01-24	United Kingdom	Europe	44	4552.69	5311	0.829515	136139001
ERR5274926	PRJEB37886	AMPLICON	SAMEA8012690	ERX5065262	COG-UK/ALDP-114DA8D	Illumina NovaSeq 6000	PAIRED	PCR	VIRAL RNA	Severe acute respiratory syndrome coronavirus 2	Homo sapiens	ILLUMINA	2021-01-24	United Kingdom	Europe	45	4689.67	8001	0.657526	140235263
ERR5274927	PRJEB37886	AMPLICON	SAMEA8012691	ERX5065263	COG-UK/ALDP-11504B6	Illumina NovaSeq 6000	PAIRED	PCR	VIRAL RNA	Severe acute respiratory syndrome coronavirus 2	Homo sapiens	ILLUMINA	2021-01-23	United Kingdom	Europe	45	4660.09	7370	0.702271	139350561
ERR5274928	PRJEB37886	AMPLICON	SAMEA8012692	ERX5065264	COG-UK/ALDP-114DB4E	Illumina NovaSeq 6000	PAIRED	PCR	VIRAL RNA	Severe acute respiratory syndrome coronavirus 2	Homo sapiens	ILLUMINA	2021-01-24	United Kingdom	Europe	48	4688.94	8000	0.667492	140213482
ERR5274929	PRJEB37886	AMPLICON	SAMEA8012693	ERX5065265	COG-UK/ALDP-1150577	Illumina NovaSeq 6000	PAIRED	PCR	VIRAL RNA	Severe acute respiratory syndrome coronavirus 2	Homo sapiens	ILLUMINA	2021-01-23	United Kingdom	Europe	44	4663.87	7487	0.700298	139463710
ERR5274930	PRJEB37886	AMPLICON	SAMEA8012694	ERX5065266	COG-UK/ALDP-114DC0F	Illumina NovaSeq 6000	PAIRED	PCR	VIRAL RNA	Severe acute respiratory syndrome coronavirus 2	Homo sapiens	ILLUMINA	2021-01-24	United Kingdom	Europe	44	4687.75	8002	0.656456	140177670
ERR5274931	PRJEB37886	AMPLICON	SAMEA8012695	ERX5065267	COG-UK/ALDP-1150638	Illumina NovaSeq 6000	PAIRED	PCR	VIRAL RNA	Severe acute respiratory syndrome coronavirus 2	Homo sapiens	ILLUMINA	2021-01-23	United Kingdom	Europe	37	4686.06	7998	0.657392	140127147
ERR5274932	PRJEB37886	AMPLICON	SAMEA8012696	ERX5065268	COG-UK/ALDP-114DCC3	Illumina NovaSeq 6000	PAIRED	PCR	VIRAL RNA	Severe acute respiratory syndrome coronavirus 2	Homo sapiens	ILLUMINA	2021-01-24	United Kingdom	Europe	134	929.306	423	0.813464	27789040
ERR5274933	PRJEB37886	AMPLICON	SAMEA8012697	ERX5065269	COG-UK/ALDP-11506FC	Illumina NovaSeq 6000	PAIRED	PCR	VIRAL RNA	Severe acute respiratory syndrome coronavirus 2	Homo sapiens	ILLUMINA	2021-01-23	United Kingdom	Europe	41	4682.55	7879	0.686353	140022331
ERR5274934	PRJEB37886	AMPLICON	SAMEA8012698	ERX5065270	COG-UK/ALDP-114DD75	Illumina NovaSeq 6000	PAIRED	PCR	VIRAL RNA	Severe acute respiratory syndrome coronavirus 2	Homo sapiens	ILLUMINA	2021-01-24	United Kingdom	Europe	49	4669.97	7663	0.703441	139646220
ERR5274935	PRJEB37886	AMPLICON	SAMEA8012699	ERX5065271	COG-UK/ALDP-11507BD	Illumina NovaSeq 6000	PAIRED	PCR	VIRAL RNA	Severe acute respiratory syndrome coronavirus 2	Homo sapiens	ILLUMINA	2021-01-23	United Kingdom	Europe	46	4691.57	8000	0.664448	140291983
ERR5274936	PRJEB37886	AMPLICON	SAMEA8012700	ERX5065272	COG-UK/ALDP-114E415	Illumina NovaSeq 6000	PAIRED	PCR	VIRAL RNA	Severe acute respiratory syndrome coronavirus 2	Homo sapiens	ILLUMINA	2021-01-23	United Kingdom	Europe	40	4679.94	7979	0.676588	139944345
ERR5274937	PRJEB37886	AMPLICON	SAMEA8012701	ERX5065273	COG-UK/ALDP-114F1B3	Illumina NovaSeq 6000	PAIRED	PCR	VIRAL RNA	Severe acute respiratory syndrome coronavirus 2	Homo sapiens	ILLUMINA	2021-01-23	United Kingdom	Europe	49	4399.47	4274	0.93081	131557353
ERR5274938	PRJEB37886	AMPLICON	SAMEA8012702	ERX5065274	COG-UK/ALDP-114E4D9	Illumina NovaSeq 6000	PAIRED	PCR	VIRAL RNA	Severe acute respiratory syndrome coronavirus 2	Homo sapiens	ILLUMINA	2021-01-23	United Kingdom	Europe	49	4688.84	7999	0.66903	140210423
ERR5274939	PRJEB37886	AMPLICON	SAMEA8012703	ERX5065275	COG-UK/ALDP-114F274	Illumina NovaSeq 6000	PAIRED	PCR	VIRAL RNA	Severe acute respiratory syndrome coronavirus 2	Homo sapiens	ILLUMINA	2021-01-23	United Kingdom	Europe	48	4723.61	8003	0.650269	141250232
ERR5274940	PRJEB37886	AMPLICON	SAMEA8012704	ERX5065276	COG-UK/ALDP-114E57C	Illumina NovaSeq 6000	PAIRED	PCR	VIRAL RNA	Severe acute respiratory syndrome coronavirus 2	Homo sapiens	ILLUMINA	2021-01-23	United Kingdom	Europe	46	4642.86	7984	0.665753	138835439
ERR5274941	PRJEB37886	AMPLICON	SAMEA8012705	ERX5065277	COG-UK/ALDP-114F335	Illumina NovaSeq 6000	PAIRED	PCR	VIRAL RNA	Severe acute respiratory syndrome coronavirus 2	Homo sapiens	ILLUMINA	2021-01-22	United Kingdom	Europe	90	1938.24	1351	0.928636	57959066
ERR5274942	PRJEB37886	AMPLICON	SAMEA8012706	ERX5065278	COG-UK/ALDP-114E63D	Illumina NovaSeq 6000	PAIRED	PCR	VIRAL RNA	Severe acute respiratory syndrome coronavirus 2	Homo sapiens	ILLUMINA	2021-01-23	United Kingdom	Europe	50	4707.86	8001	0.668896	140779088
ERR5274943	PRJEB37886	AMPLICON	SAMEA8012707	ERX5065279	COG-UK/ALDP-114F3EA	Illumina NovaSeq 6000	PAIRED	PCR	VIRAL RNA	Severe acute respiratory syndrome coronavirus 2	Homo sapiens	ILLUMINA	2021-01-22	United Kingdom	Europe	43	4696.09	7999	0.661405	140427060
ERR5274944	PRJEB37886	AMPLICON	SAMEA8012708	ERX5065280	COG-UK/ALDP-114E6F1	Illumina NovaSeq 6000	PAIRED	PCR	VIRAL RNA	Severe acute respiratory syndrome coronavirus 2	Homo sapiens	ILLUMINA	2021-01-23	United Kingdom	Europe	44	4672.67	7890	0.686353	139726844
ERR5274945	PRJEB37886	AMPLICON	SAMEA8012709	ERX5065281	COG-UK/ALDP-114F49C	Illumina NovaSeq 6000	PAIRED	PCR	VIRAL RNA	Severe acute respiratory syndrome coronavirus 2	Homo sapiens	ILLUMINA	2021-01-23	United Kingdom	Europe	44	4572.94	5551	0.8143	136744683
ERR5274946	PRJEB37886	AMPLICON	SAMEA8012710	ERX5065282	COG-UK/ALDP-114E7B2	Illumina NovaSeq 6000	PAIRED	PCR	VIRAL RNA	Severe acute respiratory syndrome coronavirus 2	Homo sapiens	ILLUMINA	2021-01-23	United Kingdom	Europe	58	3285.64	3187	0.945323	98250488
ERR5274947	PRJEB37886	AMPLICON	SAMEA8012711	ERX5065283	COG-UK/ALDP-114E873	Illumina NovaSeq 6000	PAIRED	PCR	VIRAL RNA	Severe acute respiratory syndrome coronavirus 2	Homo sapiens	ILLUMINA	2021-01-23	United Kingdom	Europe	41	4617.58	6295	0.752165	138079566
ERR5274948	PRJEB37886	AMPLICON	SAMEA8012712	ERX5065284	COG-UK/ALDP-114F61E	Illumina NovaSeq 6000	PAIRED	PCR	VIRAL RNA	Severe acute respiratory syndrome coronavirus 2	Homo sapiens	ILLUMINA	2021-01-23	United Kingdom	Europe	47	4674.65	7964	0.684346	139786054
ERR5274949	PRJEB37886	AMPLICON	SAMEA8012713	ERX5065285	COG-UK/ALDP-114E934	Illumina NovaSeq 6000	PAIRED	PCR	VIRAL RNA	Severe acute respiratory syndrome coronavirus 2	Homo sapiens	ILLUMINA	2021-01-24	United Kingdom	Europe	48	4686.62	7708	0.688392	140143967
ERR5274950	PRJEB37886	AMPLICON	SAMEA8012714	ERX5065286	COG-UK/ALDP-114D865	Illumina NovaSeq 6000	PAIRED	PCR	VIRAL RNA	Severe acute respiratory syndrome coronavirus 2	Homo sapiens	ILLUMINA	2021-01-24	United Kingdom	Europe	44	3952.33	3716	0.970237	118186448
ERR5274951	PRJEB37886	AMPLICON	SAMEA8012715	ERX5065287	COG-UK/ALDP-115029E	Illumina NovaSeq 6000	PAIRED	PCR	VIRAL RNA	Severe acute respiratory syndrome coronavirus 2	Homo sapiens	ILLUMINA	2021-01-03	United Kingdom	Europe	28	4676.14	7722	0.693241	139830584
ERR5274952	PRJEB37886	AMPLICON	SAMEA8012716	ERX5065288	COG-UK/ALDP-114D926	Illumina NovaSeq 6000	PAIRED	PCR	VIRAL RNA	Severe acute respiratory syndrome coronavirus 2	Homo sapiens	ILLUMINA	2021-01-24	United Kingdom	Europe	48	4598.03	5373	0.874294	137494820
ERR5274953	PRJEB37886	AMPLICON	SAMEA8012717	ERX5065289	COG-UK/ALDP-115035F	Illumina NovaSeq 6000	PAIRED	PCR	VIRAL RNA	Severe acute respiratory syndrome coronavirus 2	Homo sapiens	ILLUMINA	2021-01-23	United Kingdom	Europe	47	4552.46	4985	0.894091	136132104
ERR5274954	PRJEB37886	AMPLICON	SAMEA8012718	ERX5065290	COG-UK/ALDP-114D9DB	Illumina NovaSeq 6000	PAIRED	PCR	VIRAL RNA	Severe acute respiratory syndrome coronavirus 2	Homo sapiens	ILLUMINA	2021-01-24	United Kingdom	Europe	42	4484	4812	0.899007	134085045
ERR5274955	PRJEB37886	AMPLICON	SAMEA8012719	ERX5065291	COG-UK/ALDP-1150401	Illumina NovaSeq 6000	PAIRED	PCR	VIRAL RNA	Severe acute respiratory syndrome coronavirus 2	Homo sapiens	ILLUMINA	2021-01-23	United Kingdom	Europe	42	4623.63	6471	0.715848	138260275
ERR5274956	PRJEB37886	AMPLICON	SAMEA8012720	ERX5065292	COG-UK/ALDP-114DA9C	Illumina NovaSeq 6000	PAIRED	PCR	VIRAL RNA	Severe acute respiratory syndrome coronavirus 2	Homo sapiens	ILLUMINA	2021-01-24	United Kingdom	Europe	43	4640.67	7285	0.696953	138769809
ERR5274957	PRJEB37886	AMPLICON	SAMEA8012721	ERX5065293	COG-UK/ALDP-11504C5	Illumina NovaSeq 6000	PAIRED	PCR	VIRAL RNA	Severe acute respiratory syndrome coronavirus 2	Homo sapiens	ILLUMINA	2021-01-23	United Kingdom	Europe	45	4493.06	4922	0.881684	134356069
ERR5274958	PRJEB37886	AMPLICON	SAMEA8012722	ERX5065294	COG-UK/ALDP-114DB5D	Illumina NovaSeq 6000	PAIRED	PCR	VIRAL RNA	Severe acute respiratory syndrome coronavirus 2	Homo sapiens	ILLUMINA	2021-01-24	United Kingdom	Europe	46	4666.44	7699	0.696452	139540406
ERR5274959	PRJEB37886	AMPLICON	SAMEA8012723	ERX5065295	COG-UK/ALDP-1150586	Illumina NovaSeq 6000	PAIRED	PCR	VIRAL RNA	Severe acute respiratory syndrome coronavirus 2	Homo sapiens	ILLUMINA	2021-01-23	United Kingdom	Europe	47	4677.36	7783	0.684781	139867124
ERR5274960	PRJEB37886	AMPLICON	SAMEA8012724	ERX5065296	COG-UK/ALDP-114DC1E	Illumina NovaSeq 6000	PAIRED	PCR	VIRAL RNA	Severe acute respiratory syndrome coronavirus 2	Homo sapiens	ILLUMINA	2021-01-24	United Kingdom	Europe	44	4659.98	7038	0.708859	139347313
ERR5274961	PRJEB37886	AMPLICON	SAMEA8012725	ERX5065297	COG-UK/ALDP-1150647	Illumina NovaSeq 6000	PAIRED	PCR	VIRAL RNA	Severe acute respiratory syndrome coronavirus 2	Homo sapiens	ILLUMINA	2021-01-23	United Kingdom	Europe	43	4113.72	3838	0.960573	123012538
ERR5274962	PRJEB37886	AMPLICON	SAMEA8012726	ERX5065298	COG-UK/ALDP-114DCD2	Illumina NovaSeq 6000	PAIRED	PCR	VIRAL RNA	Severe acute respiratory syndrome coronavirus 2	Homo sapiens	ILLUMINA	2021-01-24	United Kingdom	Europe	45	4667.09	7752	0.676521	139559996
ERR5274963	PRJEB37886	AMPLICON	SAMEA8012727	ERX5065299	COG-UK/ALDP-1150708	Illumina NovaSeq 6000	PAIRED	PCR	VIRAL RNA	Severe acute respiratory syndrome coronavirus 2	Homo sapiens	ILLUMINA	2021-01-23	United Kingdom	Europe	45	4609.13	5898	0.774437	137826716
ERR5274964	PRJEB37886	AMPLICON	SAMEA8012728	ERX5065300	COG-UK/ALDP-114DD84	Illumina NovaSeq 6000	PAIRED	PCR	VIRAL RNA	Severe acute respiratory syndrome coronavirus 2	Homo sapiens	ILLUMINA	2021-01-24	United Kingdom	Europe	45	4599.58	6071	0.766612	137541258
ERR5274965	PRJEB37886	AMPLICON	SAMEA8012729	ERX5065301	COG-UK/ALDP-11507CC	Illumina NovaSeq 6000	PAIRED	PCR	VIRAL RNA	Severe acute respiratory syndrome coronavirus 2	Homo sapiens	ILLUMINA	2021-01-23	United Kingdom	Europe	45	4671.76	7797	0.678995	139699667
ERR5274966	PRJEB37886	AMPLICON	SAMEA8012730	ERX5065302	COG-UK/ALDP-114F10E	Illumina NovaSeq 6000	PAIRED	PCR	VIRAL RNA	Severe acute respiratory syndrome coronavirus 2	Homo sapiens	ILLUMINA	2021-01-21	United Kingdom	Europe	88	936.072	482	0.845668	27991369
ERR5274967	PRJEB37886	AMPLICON	SAMEA8012731	ERX5065303	COG-UK/ALDP-114E424	Illumina NovaSeq 6000	PAIRED	PCR	VIRAL RNA	Severe acute respiratory syndrome coronavirus 2	Homo sapiens	ILLUMINA	2021-01-24	United Kingdom	Europe	31	4519.38	4430	0.964619	135143099
ERR5274968	PRJEB37886	AMPLICON	SAMEA8012732	ERX5065304	COG-UK/ALDP-114F1C2	Illumina NovaSeq 6000	PAIRED	PCR	VIRAL RNA	Severe acute respiratory syndrome coronavirus 2	Homo sapiens	ILLUMINA	2021-01-22	United Kingdom	Europe	40	4558.72	4657	0.894225	136319258
ERR5274969	PRJEB37886	AMPLICON	SAMEA8012733	ERX5065305	COG-UK/ALDP-114E4E8	Illumina NovaSeq 6000	PAIRED	PCR	VIRAL RNA	Severe acute respiratory syndrome coronavirus 2	Homo sapiens	ILLUMINA	2021-01-24	United Kingdom	Europe	50	4635.07	6586	0.738622	138602388
ERR5274970	PRJEB37886	AMPLICON	SAMEA8012734	ERX5065306	COG-UK/ALDP-114F283	Illumina NovaSeq 6000	PAIRED	PCR	VIRAL RNA	Severe acute respiratory syndrome coronavirus 2	Homo sapiens	ILLUMINA	2021-01-22	United Kingdom	Europe	50	4526.02	4908	0.88543	135341660
ERR5274971	PRJEB37886	AMPLICON	SAMEA8012735	ERX5065307	COG-UK/ALDP-114E58B	Illumina NovaSeq 6000	PAIRED	PCR	VIRAL RNA	Severe acute respiratory syndrome coronavirus 2	Homo sapiens	ILLUMINA	2021-01-24	United Kingdom	Europe	31	4658.49	7058	0.705381	139302724
ERR5274972	PRJEB37886	AMPLICON	SAMEA8012736	ERX5065308	COG-UK/ALDP-114F344	Illumina NovaSeq 6000	PAIRED	PCR	VIRAL RNA	Severe acute respiratory syndrome coronavirus 2	Homo sapiens	ILLUMINA	2021-01-23	United Kingdom	Europe	44	3433.38	3191	0.9691	102668448
ERR5274973	PRJEB37886	AMPLICON	SAMEA8012737	ERX5065309	COG-UK/ALDP-114E64C	Illumina NovaSeq 6000	PAIRED	PCR	VIRAL RNA	Severe acute respiratory syndrome coronavirus 2	Homo sapiens	ILLUMINA	2021-01-24	United Kingdom	Europe	49	4667.61	7615	0.694211	139575513
ERR5274974	PRJEB37886	AMPLICON	SAMEA8012738	ERX5065310	COG-UK/ALDP-114F3F9	Illumina NovaSeq 6000	PAIRED	PCR	VIRAL RNA	Severe acute respiratory syndrome coronavirus 2	Homo sapiens	ILLUMINA	2021-01-23	United Kingdom	Europe	79	1462.54	986	0.927766	43734326
ERR5274975	PRJEB37886	AMPLICON	SAMEA8012739	ERX5065311	COG-UK/ALDP-114E70D	Illumina NovaSeq 6000	PAIRED	PCR	VIRAL RNA	Severe acute respiratory syndrome coronavirus 2	Homo sapiens	ILLUMINA	2021-01-24	United Kingdom	Europe	47	4656.6	7466	0.683543	139246253
ERR5274976	PRJEB37886	AMPLICON	SAMEA8012740	ERX5065312	COG-UK/ALDP-114F4AB	Illumina NovaSeq 6000	PAIRED	PCR	VIRAL RNA	Severe acute respiratory syndrome coronavirus 2	Homo sapiens	ILLUMINA	2021-01-23	United Kingdom	Europe	42	4642.53	6334	0.73501	138825579
ERR5274978	PRJEB37886	AMPLICON	SAMEA8012742	ERX5065314	COG-UK/ALDP-114F56C	Illumina NovaSeq 6000	PAIRED	PCR	VIRAL RNA	Severe acute respiratory syndrome coronavirus 2	Homo sapiens	ILLUMINA	2021-01-23	United Kingdom	Europe	28	4605.38	6531	0.709327	137714802
ERR5274979	PRJEB37886	AMPLICON	SAMEA8012743	ERX5065315	COG-UK/ALDP-114E882	Illumina NovaSeq 6000	PAIRED	PCR	VIRAL RNA	Severe acute respiratory syndrome coronavirus 2	Homo sapiens	ILLUMINA	2021-01-24	United Kingdom	Europe	50	4651.37	7109	0.705381	139090031
ERR5274980	PRJEB37886	AMPLICON	SAMEA8012744	ERX5065316	COG-UK/ALDP-114F62D	Illumina NovaSeq 6000	PAIRED	PCR	VIRAL RNA	Severe acute respiratory syndrome coronavirus 2	Homo sapiens	ILLUMINA	2021-01-23	United Kingdom	Europe	41	4649.22	7168	0.696251	139025670
ERR5274981	PRJEB37886	AMPLICON	SAMEA8012745	ERX5065317	COG-UK/ALDP-114E943	Illumina NovaSeq 6000	PAIRED	PCR	VIRAL RNA	Severe acute respiratory syndrome coronavirus 2	Homo sapiens	ILLUMINA	2021-01-24	United Kingdom	Europe	28	4207.49	3931	0.967528	125816716
ERR5274982	PRJEB37886	AMPLICON	SAMEA8012746	ERX5065318	COG-UK/ALDP-114D874	Illumina NovaSeq 6000	PAIRED	PCR	VIRAL RNA	Severe acute respiratory syndrome coronavirus 2	Homo sapiens	ILLUMINA	2021-01-24	United Kingdom	Europe	44	4564.32	5216	0.825369	136486795
ERR5274983	PRJEB37886	AMPLICON	SAMEA8012747	ERX5065319	COG-UK/ALDP-11502AD	Illumina NovaSeq 6000	PAIRED	PCR	VIRAL RNA	Severe acute respiratory syndrome coronavirus 2	Homo sapiens	ILLUMINA	2021-01-23	United Kingdom	Europe	51	4520.65	4855	0.865264	135180915
ERR5274984	PRJEB37886	AMPLICON	SAMEA8012748	ERX5065320	COG-UK/ALDP-114D935	Illumina NovaSeq 6000	PAIRED	PCR	VIRAL RNA	Severe acute respiratory syndrome coronavirus 2	Homo sapiens	ILLUMINA	2021-01-24	United Kingdom	Europe	45	4661.31	7141	0.727552	139387204
ERR5274985	PRJEB37886	AMPLICON	SAMEA8012749	ERX5065321	COG-UK/ALDP-115036E	Illumina NovaSeq 6000	PAIRED	PCR	VIRAL RNA	Severe acute respiratory syndrome coronavirus 2	Homo sapiens	ILLUMINA	2021-01-23	United Kingdom	Europe	52	4516.49	4683	0.900645	135056460
ERR5274986	PRJEB37886	AMPLICON	SAMEA8012750	ERX5065322	COG-UK/ALDP-114D9EA	Illumina NovaSeq 6000	PAIRED	PCR	VIRAL RNA	Severe acute respiratory syndrome coronavirus 2	Homo sapiens	ILLUMINA	2021-01-24	United Kingdom	Europe	42	3810.37	3482	0.970237	113941595
ERR5274987	PRJEB37886	AMPLICON	SAMEA8012751	ERX5065323	COG-UK/ALDP-1150410	Illumina NovaSeq 6000	PAIRED	PCR	VIRAL RNA	Severe acute respiratory syndrome coronavirus 2	Homo sapiens	ILLUMINA	2021-01-23	United Kingdom	Europe	48	4580.33	5400	0.80731	136965542
ERR5274988	PRJEB37886	AMPLICON	SAMEA8012752	ERX5065324	COG-UK/ALDP-114DAAB	Illumina NovaSeq 6000	PAIRED	PCR	VIRAL RNA	Severe acute respiratory syndrome coronavirus 2	Homo sapiens	ILLUMINA	2021-01-24	United Kingdom	Europe	23	4630.49	7732	0.678761	138465627
ERR5274989	PRJEB37886	AMPLICON	SAMEA8012753	ERX5065325	COG-UK/ALDP-11504D4	Illumina NovaSeq 6000	PAIRED	PCR	VIRAL RNA	Severe acute respiratory syndrome coronavirus 2	Homo sapiens	ILLUMINA	2021-01-23	United Kingdom	Europe	54	2333.75	1605	0.938133	69786050
ERR5274990	PRJEB37886	AMPLICON	SAMEA8012754	ERX5065326	COG-UK/ALDP-114DB6C	Illumina NovaSeq 6000	PAIRED	PCR	VIRAL RNA	Severe acute respiratory syndrome coronavirus 2	Homo sapiens	ILLUMINA	2021-01-24	United Kingdom	Europe	44	4680.37	7999	0.674146	139957187
ERR5274991	PRJEB37886	AMPLICON	SAMEA8012755	ERX5065327	COG-UK/ALDP-1150595	Illumina NovaSeq 6000	PAIRED	PCR	VIRAL RNA	Severe acute respiratory syndrome coronavirus 2	Homo sapiens	ILLUMINA	2021-01-23	United Kingdom	Europe	43	4713.82	8002	0.657794	140957393
ERR5274992	PRJEB37886	AMPLICON	SAMEA8012756	ERX5065328	COG-UK/ALDP-114DC2D	Illumina NovaSeq 6000	PAIRED	PCR	VIRAL RNA	Severe acute respiratory syndrome coronavirus 2	Homo sapiens	ILLUMINA	2021-01-24	United Kingdom	Europe	50	4713.26	8006	0.648263	140940549
ERR5274993	PRJEB37886	AMPLICON	SAMEA8012757	ERX5065329	COG-UK/ALDP-1150656	Illumina NovaSeq 6000	PAIRED	PCR	VIRAL RNA	Severe acute respiratory syndrome coronavirus 2	Homo sapiens	ILLUMINA	2021-01-23	United Kingdom	Europe	41	4580.28	5754	0.751095	136963968
ERR5274994	PRJEB37886	AMPLICON	SAMEA8012758	ERX5065330	COG-UK/ALDP-114DCE1	Illumina NovaSeq 6000	PAIRED	PCR	VIRAL RNA	Severe acute respiratory syndrome coronavirus 2	Homo sapiens	ILLUMINA	2021-01-24	United Kingdom	Europe	59	3528.48	3221	0.948701	105512282
ERR5274995	PRJEB37886	AMPLICON	SAMEA8012759	ERX5065331	COG-UK/ALDP-1150717	Illumina NovaSeq 6000	PAIRED	PCR	VIRAL RNA	Severe acute respiratory syndrome coronavirus 2	Homo sapiens	ILLUMINA	2021-01-23	United Kingdom	Europe	26	4690.54	7990	0.660034	140261146
ERR5274996	PRJEB37886	AMPLICON	SAMEA8012760	ERX5065332	COG-UK/ALDP-114DD93	Illumina NovaSeq 6000	PAIRED	PCR	VIRAL RNA	Severe acute respiratory syndrome coronavirus 2	Homo sapiens	ILLUMINA	2021-01-23	United Kingdom	Europe	48	4709.44	7998	0.66816	140826243
ERR5274997	PRJEB37886	AMPLICON	SAMEA8012761	ERX5065333	COG-UK/ALDP-11507DB	Illumina NovaSeq 6000	PAIRED	PCR	VIRAL RNA	Severe acute respiratory syndrome coronavirus 2	Homo sapiens	ILLUMINA	2021-01-23	United Kingdom	Europe	29	4669.21	7968	0.672842	139623334
ERR5274999	PRJEB37886	AMPLICON	SAMEA8012763	ERX5065335	COG-UK/ALDP-114E433	Illumina NovaSeq 6000	PAIRED	PCR	VIRAL RNA	Severe acute respiratory syndrome coronavirus 2	Homo sapiens	ILLUMINA	2021-01-24	United Kingdom	Europe	50	4684.76	7951	0.6906	140088367
ERR5275000	PRJEB37886	AMPLICON	SAMEA8012764	ERX5065336	COG-UK/ALDP-114F1D1	Illumina NovaSeq 6000	PAIRED	PCR	VIRAL RNA	Severe acute respiratory syndrome coronavirus 2	Homo sapiens	ILLUMINA	2021-01-23	United Kingdom	Europe	43	4663.62	6359	0.743872	139456092
ERR5275001	PRJEB37886	AMPLICON	SAMEA8012765	ERX5065337	COG-UK/ALDP-114E4F7	Illumina NovaSeq 6000	PAIRED	PCR	VIRAL RNA	Severe acute respiratory syndrome coronavirus 2	Homo sapiens	ILLUMINA	2021-01-24	United Kingdom	Europe	46	4659.3	7433	0.693877	139326974
ERR5275002	PRJEB37886	AMPLICON	SAMEA8012766	ERX5065338	COG-UK/ALDP-114F292	Illumina NovaSeq 6000	PAIRED	PCR	VIRAL RNA	Severe acute respiratory syndrome coronavirus 2	Homo sapiens	ILLUMINA	2021-01-23	United Kingdom	Europe	42	4695.27	7979	0.676955	140402658
ERR5275003	PRJEB37886	AMPLICON	SAMEA8012767	ERX5065339	COG-UK/ALDP-114E59A	Illumina NovaSeq 6000	PAIRED	PCR	VIRAL RNA	Severe acute respiratory syndrome coronavirus 2	Homo sapiens	ILLUMINA	2021-01-24	United Kingdom	Europe	47	4669.74	7865	0.678795	139639372
ERR5275004	PRJEB37886	AMPLICON	SAMEA8012768	ERX5065340	COG-UK/ALDP-114F353	Illumina NovaSeq 6000	PAIRED	PCR	VIRAL RNA	Severe acute respiratory syndrome coronavirus 2	Homo sapiens	ILLUMINA	2021-01-23	United Kingdom	Europe	45	4690.58	8000	0.662408	140262554
ERR5275005	PRJEB37886	AMPLICON	SAMEA8012769	ERX5065341	COG-UK/ALDP-114E65B	Illumina NovaSeq 6000	PAIRED	PCR	VIRAL RNA	Severe acute respiratory syndrome coronavirus 2	Homo sapiens	ILLUMINA	2021-01-24	United Kingdom	Europe	47	4321.1	4162	0.961743	129213738
ERR5275006	PRJEB37886	AMPLICON	SAMEA8012770	ERX5065342	COG-UK/ALDP-114F405	Illumina NovaSeq 6000	PAIRED	PCR	VIRAL RNA	Severe acute respiratory syndrome coronavirus 2	Homo sapiens	ILLUMINA	2021-01-23	United Kingdom	Europe	49	4653.06	7116	0.706217	139140565
ERR5275007	PRJEB37886	AMPLICON	SAMEA8012771	ERX5065343	COG-UK/ALDP-114E71C	Illumina NovaSeq 6000	PAIRED	PCR	VIRAL RNA	Severe acute respiratory syndrome coronavirus 2	Homo sapiens	ILLUMINA	2021-01-24	United Kingdom	Europe	48	2041.81	1487	0.928703	61056245
ERR5275008	PRJEB37886	AMPLICON	SAMEA8012772	ERX5065344	COG-UK/ALDP-114E7D0	Illumina NovaSeq 6000	PAIRED	PCR	VIRAL RNA	Severe acute respiratory syndrome coronavirus 2	Homo sapiens	ILLUMINA	2021-01-24	United Kingdom	Europe	50	4547.64	5016	0.89369	135988158
ERR5275010	PRJEB37886	AMPLICON	SAMEA8012774	ERX5065346	COG-UK/ALDP-114E891	Illumina NovaSeq 6000	PAIRED	PCR	VIRAL RNA	Severe acute respiratory syndrome coronavirus 2	Homo sapiens	ILLUMINA	2021-01-24	United Kingdom	Europe	45	4588.11	4798	0.913487	137198116
ERR5275011	PRJEB37886	AMPLICON	SAMEA8012775	ERX5065347	COG-UK/ALDP-114F63C	Illumina NovaSeq 6000	PAIRED	PCR	VIRAL RNA	Severe acute respiratory syndrome coronavirus 2	Homo sapiens	ILLUMINA	2021-01-23	United Kingdom	Europe	42	4473.51	4491	0.917333	133771460
ERR5275012	PRJEB37886	AMPLICON	SAMEA8012776	ERX5065348	COG-UK/ALDP-114E952	Illumina NovaSeq 6000	PAIRED	PCR	VIRAL RNA	Severe acute respiratory syndrome coronavirus 2	Homo sapiens	ILLUMINA	2021-01-24	United Kingdom	Europe	45	4694.46	7999	0.66592	140378540
ERR5275013	PRJEB37886	AMPLICON	SAMEA8012777	ERX5065349	COG-UK/ALDP-114D883	Illumina NovaSeq 6000	PAIRED	PCR	VIRAL RNA	Severe acute respiratory syndrome coronavirus 2	Homo sapiens	ILLUMINA	2021-01-22	United Kingdom	Europe	42	4570.05	5658	0.798816	136658147
ERR5275014	PRJEB37886	AMPLICON	SAMEA8012778	ERX5065350	COG-UK/ALDP-11502BC	Illumina NovaSeq 6000	PAIRED	PCR	VIRAL RNA	Severe acute respiratory syndrome coronavirus 2	Homo sapiens	ILLUMINA	2021-01-23	United Kingdom	Europe	44	3443.11	3281	0.961843	102959410
ERR5275015	PRJEB37886	AMPLICON	SAMEA8012779	ERX5065351	COG-UK/ALDP-114D944	Illumina NovaSeq 6000	PAIRED	PCR	VIRAL RNA	Severe acute respiratory syndrome coronavirus 2	Homo sapiens	ILLUMINA	2021-01-22	United Kingdom	Europe	41	4665.06	7987	0.67321	139499314
ERR5275016	PRJEB37886	AMPLICON	SAMEA8012780	ERX5065352	COG-UK/ALDP-115037D	Illumina NovaSeq 6000	PAIRED	PCR	VIRAL RNA	Severe acute respiratory syndrome coronavirus 2	Homo sapiens	ILLUMINA	2021-01-23	United Kingdom	Europe	43	4669	7945	0.662375	139617244
ERR5275017	PRJEB37886	AMPLICON	SAMEA8012781	ERX5065353	COG-UK/ALDP-114D9F9	Illumina NovaSeq 6000	PAIRED	PCR	VIRAL RNA	Severe acute respiratory syndrome coronavirus 2	Homo sapiens	ILLUMINA	2021-01-23	United Kingdom	Europe	48	4453.76	4281	0.946159	133180788
ERR5275018	PRJEB37886	AMPLICON	SAMEA8012782	ERX5065354	COG-UK/ALDP-115042F	Illumina NovaSeq 6000	PAIRED	PCR	VIRAL RNA	Severe acute respiratory syndrome coronavirus 2	Homo sapiens	ILLUMINA	2021-01-23	United Kingdom	Europe	30	4494.44	4619	0.919774	134397261
ERR5275019	PRJEB37886	AMPLICON	SAMEA8012783	ERX5065355	COG-UK/ALDP-114DABA	Illumina NovaSeq 6000	PAIRED	PCR	VIRAL RNA	Severe acute respiratory syndrome coronavirus 2	Homo sapiens	ILLUMINA	2021-01-23	United Kingdom	Europe	43	4635.04	6461	0.719259	138601653
ERR5275020	PRJEB37886	AMPLICON	SAMEA8012784	ERX5065356	COG-UK/ALDP-11504E3	Illumina NovaSeq 6000	PAIRED	PCR	VIRAL RNA	Severe acute respiratory syndrome coronavirus 2	Homo sapiens	ILLUMINA	2021-01-23	United Kingdom	Europe	46	4672.39	7067	0.721934	139718455
ERR5275021	PRJEB37886	AMPLICON	SAMEA8012785	ERX5065357	COG-UK/ALDP-114DB7B	Illumina NovaSeq 6000	PAIRED	PCR	VIRAL RNA	Severe acute respiratory syndrome coronavirus 2	Homo sapiens	ILLUMINA	2021-01-23	United Kingdom	Europe	79	2143.82	1582	0.921513	64106688
ERR5275022	PRJEB37886	AMPLICON	SAMEA8012786	ERX5065358	COG-UK/ALDP-11505A4	Illumina NovaSeq 6000	PAIRED	PCR	VIRAL RNA	Severe acute respiratory syndrome coronavirus 2	Homo sapiens	ILLUMINA	2021-01-23	United Kingdom	Europe	54	3688.23	3349	0.9587	110289120
ERR5275023	PRJEB37886	AMPLICON	SAMEA8012787	ERX5065359	COG-UK/ALDP-114DC3C	Illumina NovaSeq 6000	PAIRED	PCR	VIRAL RNA	Severe acute respiratory syndrome coronavirus 2	Homo sapiens	ILLUMINA	2021-01-22	United Kingdom	Europe	40	4640.64	6637	0.707655	138769173
ERR5275024	PRJEB37886	AMPLICON	SAMEA8012788	ERX5065360	COG-UK/ALDP-1150665	Illumina NovaSeq 6000	PAIRED	PCR	VIRAL RNA	Severe acute respiratory syndrome coronavirus 2	Homo sapiens	ILLUMINA	2021-01-23	United Kingdom	Europe	37	4573.83	5629	0.784771	136771210
ERR5275025	PRJEB37886	AMPLICON	SAMEA8012789	ERX5065361	COG-UK/ALDP-114DCF0	Illumina NovaSeq 6000	PAIRED	PCR	VIRAL RNA	Severe acute respiratory syndrome coronavirus 2	Homo sapiens	ILLUMINA	2021-01-23	United Kingdom	Europe	28	4599.25	5725	0.771896	137531452
ERR5275026	PRJEB37886	AMPLICON	SAMEA8012790	ERX5065362	COG-UK/ALDP-1150726	Illumina NovaSeq 6000	PAIRED	PCR	VIRAL RNA	Severe acute respiratory syndrome coronavirus 2	Homo sapiens	ILLUMINA	2021-01-23	United Kingdom	Europe	23	4608	6120	0.750092	137793001
ERR5275027	PRJEB37886	AMPLICON	SAMEA8012791	ERX5065363	COG-UK/ALDP-11507EA	Illumina NovaSeq 6000	PAIRED	PCR	VIRAL RNA	Severe acute respiratory syndrome coronavirus 2	Homo sapiens	ILLUMINA	2021-01-23	United Kingdom	Europe	46	4671.18	7981	0.680333	139682214
ERR5275028	PRJEB37886	AMPLICON	SAMEA8012792	ERX5065364	COG-UK/ALDP-114F12C	Illumina NovaSeq 6000	PAIRED	PCR	VIRAL RNA	Severe acute respiratory syndrome coronavirus 2	Homo sapiens	ILLUMINA	2021-01-23	United Kingdom	Europe	48	4556.65	5431	0.826506	136257453
ERR5275029	PRJEB37886	AMPLICON	SAMEA8012793	ERX5065365	COG-UK/ALDP-114E442	Illumina NovaSeq 6000	PAIRED	PCR	VIRAL RNA	Severe acute respiratory syndrome coronavirus 2	Homo sapiens	ILLUMINA	2021-01-23	United Kingdom	Europe	45	4684.15	7959	0.668796	140070064
ERR5275030	PRJEB37886	AMPLICON	SAMEA8012794	ERX5065366	COG-UK/ALDP-114F1E0	Illumina NovaSeq 6000	PAIRED	PCR	VIRAL RNA	Severe acute respiratory syndrome coronavirus 2	Homo sapiens	ILLUMINA	2021-01-23	United Kingdom	Europe	45	4560.51	5395	0.833595	136372893
ERR5275032	PRJEB37886	AMPLICON	SAMEA8012796	ERX5065368	COG-UK/ALDP-114F2A1	Illumina NovaSeq 6000	PAIRED	PCR	VIRAL RNA	Severe acute respiratory syndrome coronavirus 2	Homo sapiens	ILLUMINA	2021-01-23	United Kingdom	Europe	26	4680.96	7993	0.671839	139974702
ERR5275033	PRJEB37886	AMPLICON	SAMEA8012797	ERX5065369	COG-UK/ALDP-114E5A9	Illumina NovaSeq 6000	PAIRED	PCR	VIRAL RNA	Severe acute respiratory syndrome coronavirus 2	Homo sapiens	ILLUMINA	2021-01-23	United Kingdom	Europe	49	2674.74	2282	0.94442	79982875
ERR5275034	PRJEB37886	AMPLICON	SAMEA8012798	ERX5065370	COG-UK/ALDP-114F362	Illumina NovaSeq 6000	PAIRED	PCR	VIRAL RNA	Severe acute respiratory syndrome coronavirus 2	Homo sapiens	ILLUMINA	2021-01-23	United Kingdom	Europe	39	4720.18	8004	0.648564	141147446
ERR5275035	PRJEB37886	AMPLICON	SAMEA8012799	ERX5065371	COG-UK/ALDP-114E66A	Illumina NovaSeq 6000	PAIRED	PCR	VIRAL RNA	Severe acute respiratory syndrome coronavirus 2	Homo sapiens	ILLUMINA	2021-01-23	United Kingdom	Europe	48	4713.47	8002	0.653212	140946890
ERR5275036	PRJEB37886	AMPLICON	SAMEA8012800	ERX5065372	COG-UK/ALDP-114F414	Illumina NovaSeq 6000	PAIRED	PCR	VIRAL RNA	Severe acute respiratory syndrome coronavirus 2	Homo sapiens	ILLUMINA	2021-01-23	United Kingdom	Europe	46	4706.18	7925	0.671872	140728828
ERR5275037	PRJEB37886	AMPLICON	SAMEA8012801	ERX5065373	COG-UK/ALDP-114E72B	Illumina NovaSeq 6000	PAIRED	PCR	VIRAL RNA	Severe acute respiratory syndrome coronavirus 2	Homo sapiens	ILLUMINA	2021-01-23	United Kingdom	Europe	46	4711.6	8002	0.654516	140890915
ERR5275038	PRJEB37886	AMPLICON	SAMEA8012802	ERX5065374	COG-UK/ALDP-114F4C9	Illumina NovaSeq 6000	PAIRED	PCR	VIRAL RNA	Severe acute respiratory syndrome coronavirus 2	Homo sapiens	ILLUMINA	2021-01-23	United Kingdom	Europe	45	2651.15	2158	0.944487	79277455
ERR5275039	PRJEB37886	AMPLICON	SAMEA8012803	ERX5065375	COG-UK/ALDP-114E7EF	Illumina NovaSeq 6000	PAIRED	PCR	VIRAL RNA	Severe acute respiratory syndrome coronavirus 2	Homo sapiens	ILLUMINA	2021-01-23	United Kingdom	Europe	26	4431.01	4292	0.92683	132500403
ERR5275040	PRJEB37886	AMPLICON	SAMEA8012804	ERX5065376	COG-UK/ALDP-114F58A	Illumina NovaSeq 6000	PAIRED	PCR	VIRAL RNA	Severe acute respiratory syndrome coronavirus 2	Homo sapiens	ILLUMINA	2021-01-24	United Kingdom	Europe	63	2343.32	1765	0.928903	70072428
ERR5275041	PRJEB37886	AMPLICON	SAMEA8012805	ERX5065377	COG-UK/ALDP-114E8A0	Illumina NovaSeq 6000	PAIRED	PCR	VIRAL RNA	Severe acute respiratory syndrome coronavirus 2	Homo sapiens	ILLUMINA	2021-01-23	United Kingdom	Europe	41	4677.96	7969	0.671471	139885140
ERR5275042	PRJEB37886	AMPLICON	SAMEA8012806	ERX5065378	COG-UK/ALDP-114F64B	Illumina NovaSeq 6000	PAIRED	PCR	VIRAL RNA	Severe acute respiratory syndrome coronavirus 2	Homo sapiens	ILLUMINA	2021-01-24	United Kingdom	Europe	43	4656.06	7219	0.723138	139230288
ERR5275043	PRJEB37886	AMPLICON	SAMEA8012807	ERX5065379	COG-UK/ALDP-114E961	Illumina NovaSeq 6000	PAIRED	PCR	VIRAL RNA	Severe acute respiratory syndrome coronavirus 2	Homo sapiens	ILLUMINA	2021-01-23	United Kingdom	Europe	73	776.718	405	0.748253	23226192
ERR5275044	PRJEB37886	AMPLICON	SAMEA8012808	ERX5065380	COG-UK/ALDP-114D892	Illumina NovaSeq 6000	PAIRED	PCR	VIRAL RNA	Severe acute respiratory syndrome coronavirus 2	Homo sapiens	ILLUMINA	2021-01-24	United Kingdom	Europe	46	3663.67	3469	0.961944	109554863
ERR5275045	PRJEB37886	AMPLICON	SAMEA8012809	ERX5065381	COG-UK/ALDP-11502CB	Illumina NovaSeq 6000	PAIRED	PCR	VIRAL RNA	Severe acute respiratory syndrome coronavirus 2	Homo sapiens	ILLUMINA	2021-01-23	United Kingdom	Europe	44	4555.83	5484	0.813831	136232860
ERR5275046	PRJEB37886	AMPLICON	SAMEA8012810	ERX5065382	COG-UK/ALDP-115038C	Illumina NovaSeq 6000	PAIRED	PCR	VIRAL RNA	Severe acute respiratory syndrome coronavirus 2	Homo sapiens	ILLUMINA	2021-01-23	United Kingdom	Europe	43	4398.52	4177	0.957897	131528898
ERR5275047	PRJEB37886	AMPLICON	SAMEA8012811	ERX5065383	COG-UK/ALDP-114DA05	Illumina NovaSeq 6000	PAIRED	PCR	VIRAL RNA	Severe acute respiratory syndrome coronavirus 2	Homo sapiens	ILLUMINA	2021-01-24	United Kingdom	Europe	41	4615.09	6317	0.719192	138004918
ERR5275048	PRJEB37886	AMPLICON	SAMEA8012812	ERX5065384	COG-UK/ALDP-115043E	Illumina NovaSeq 6000	PAIRED	PCR	VIRAL RNA	Severe acute respiratory syndrome coronavirus 2	Homo sapiens	ILLUMINA	2021-01-23	United Kingdom	Europe	40	4655.93	7554	0.689061	139226262
ERR5275049	PRJEB37886	AMPLICON	SAMEA8012813	ERX5065385	COG-UK/ALDP-114DAC9	Illumina NovaSeq 6000	PAIRED	PCR	VIRAL RNA	Severe acute respiratory syndrome coronavirus 2	Homo sapiens	ILLUMINA	2021-01-24	United Kingdom	Europe	41	4526.77	4868	0.88038	135364112
ERR5275050	PRJEB37886	AMPLICON	SAMEA8012814	ERX5065386	COG-UK/ALDP-11504F2	Illumina NovaSeq 6000	PAIRED	PCR	VIRAL RNA	Severe acute respiratory syndrome coronavirus 2	Homo sapiens	ILLUMINA	2021-01-23	United Kingdom	Europe	26	4667.2	7710	0.684145	139563396
ERR5275051	PRJEB37886	AMPLICON	SAMEA8012815	ERX5065387	COG-UK/ALDP-114DB8A	Illumina NovaSeq 6000	PAIRED	PCR	VIRAL RNA	Severe acute respiratory syndrome coronavirus 2	Homo sapiens	ILLUMINA	2021-01-24	United Kingdom	Europe	49	4650.34	6088	0.738588	139059032
