## Supplementary Table 1 for "Early detection and improved genomic surveillance of SARS-CoV-2 variants from deep sequencing data" (part 37 of 164)

### Sheet: Metadata (before quality check) (continued)
Run	BioProject	AssayType	BioSample	Experiment	SampleName	Instrument	LibraryLayout	LibrarySelection	LibrarySource	Organism	Host	Platform	CollectionDate	Country	Continent	NumberVariants	MeanCoverage	MedianCoverage	PercentageHighCoverage	TotalCoverage
ERR5275052	PRJEB37886	AMPLICON	SAMEA8012816	ERX5065388	COG-UK/ALDP-11505B3	Illumina NovaSeq 6000	PAIRED	PCR	VIRAL RNA	Severe acute respiratory syndrome coronavirus 2	Homo sapiens	ILLUMINA	2021-01-23	United Kingdom	Europe	67	1140	589	0.851018	34089399
ERR5275053	PRJEB37886	AMPLICON	SAMEA8012817	ERX5065389	COG-UK/ALDP-114DC4B	Illumina NovaSeq 6000	PAIRED	PCR	VIRAL RNA	Severe acute respiratory syndrome coronavirus 2	Homo sapiens	ILLUMINA	2021-01-24	United Kingdom	Europe	46	4602.73	5938	0.760358	137635430
ERR5275054	PRJEB37886	AMPLICON	SAMEA8012818	ERX5065390	COG-UK/ALDP-1150674	Illumina NovaSeq 6000	PAIRED	PCR	VIRAL RNA	Severe acute respiratory syndrome coronavirus 2	Homo sapiens	ILLUMINA	2021-01-24	United Kingdom	Europe	49	4655.34	7186	0.698626	139208698
ERR5275055	PRJEB37886	AMPLICON	SAMEA8012819	ERX5065391	COG-UK/ALDP-114DD0C	Illumina NovaSeq 6000	PAIRED	PCR	VIRAL RNA	Severe acute respiratory syndrome coronavirus 2	Homo sapiens	ILLUMINA	2021-01-24	United Kingdom	Europe	95	1224.41	737	0.85667	36613499
ERR5275056	PRJEB37886	AMPLICON	SAMEA8012820	ERX5065392	COG-UK/ALDP-1150735	Illumina NovaSeq 6000	PAIRED	PCR	VIRAL RNA	Severe acute respiratory syndrome coronavirus 2	Homo sapiens	ILLUMINA	2021-01-24	United Kingdom	Europe	45	4711	8002	0.655085	140873027
ERR5275057	PRJEB37886	AMPLICON	SAMEA8012821	ERX5065393	COG-UK/ALDP-114DDB1	Illumina NovaSeq 6000	PAIRED	PCR	VIRAL RNA	Severe acute respiratory syndrome coronavirus 2	Homo sapiens	ILLUMINA	2021-01-24	United Kingdom	Europe	28	4649.78	7031	0.702137	139042324
ERR5275058	PRJEB37886	AMPLICON	SAMEA8012822	ERX5065394	COG-UK/ALDP-11507F9	Illumina NovaSeq 6000	PAIRED	PCR	VIRAL RNA	Severe acute respiratory syndrome coronavirus 2	Homo sapiens	ILLUMINA	2021-01-24	United Kingdom	Europe	45	4676.2	7991	0.67739	139832477
ERR5275059	PRJEB37886	AMPLICON	SAMEA8012823	ERX5065395	COG-UK/ALDP-114F13B	Illumina NovaSeq 6000	PAIRED	PCR	VIRAL RNA	Severe acute respiratory syndrome coronavirus 2	Homo sapiens	ILLUMINA	2021-01-24	United Kingdom	Europe	50	4321.69	4113	0.957161	129231495
ERR5275060	PRJEB37886	AMPLICON	SAMEA8012824	ERX5065396	COG-UK/ALDP-114E451	Illumina NovaSeq 6000	PAIRED	PCR	VIRAL RNA	Severe acute respiratory syndrome coronavirus 2	Homo sapiens	ILLUMINA	2021-01-23	United Kingdom	Europe	44	4192.44	4000	0.962178	125366576
ERR5275061	PRJEB37886	AMPLICON	SAMEA8012825	ERX5065397	COG-UK/ALDP-114E512	Illumina NovaSeq 6000	PAIRED	PCR	VIRAL RNA	Severe acute respiratory syndrome coronavirus 2	Homo sapiens	ILLUMINA	2021-01-23	United Kingdom	Europe	43	4671.31	7379	0.7009	139686182
ERR5275062	PRJEB37886	AMPLICON	SAMEA8012826	ERX5065398	COG-UK/ALDP-114F2B0	Illumina NovaSeq 6000	PAIRED	PCR	VIRAL RNA	Severe acute respiratory syndrome coronavirus 2	Homo sapiens	ILLUMINA	2021-01-24	United Kingdom	Europe	45	4468.15	4375	0.953684	133611215
ERR5275063	PRJEB37886	AMPLICON	SAMEA8012827	ERX5065399	COG-UK/ALDP-114E5B8	Illumina NovaSeq 6000	PAIRED	PCR	VIRAL RNA	Severe acute respiratory syndrome coronavirus 2	Homo sapiens	ILLUMINA	2021-01-23	United Kingdom	Europe	37	4441.57	4290	0.935291	132816266
ERR5275064	PRJEB37886	AMPLICON	SAMEA8012828	ERX5065400	COG-UK/ALDP-114F371	Illumina NovaSeq 6000	PAIRED	PCR	VIRAL RNA	Severe acute respiratory syndrome coronavirus 2	Homo sapiens	ILLUMINA	2021-01-24	United Kingdom	Europe	30	4714.84	8000	0.667224	140987916
ERR5275065	PRJEB37886	AMPLICON	SAMEA8012829	ERX5065401	COG-UK/ALDP-114E679	Illumina NovaSeq 6000	PAIRED	PCR	VIRAL RNA	Severe acute respiratory syndrome coronavirus 2	Homo sapiens	ILLUMINA	2021-01-23	United Kingdom	Europe	43	4588.29	5635	0.747082	137203689
ERR5275066	PRJEB37886	AMPLICON	SAMEA8012830	ERX5065402	COG-UK/ALDP-114F423	Illumina NovaSeq 6000	PAIRED	PCR	VIRAL RNA	Severe acute respiratory syndrome coronavirus 2	Homo sapiens	ILLUMINA	2021-01-24	United Kingdom	Europe	25	4663.35	7323	0.711768	139448270
ERR5275067	PRJEB37886	AMPLICON	SAMEA8012831	ERX5065403	COG-UK/ALDP-114E73A	Illumina NovaSeq 6000	PAIRED	PCR	VIRAL RNA	Severe acute respiratory syndrome coronavirus 2	Homo sapiens	ILLUMINA	2021-01-23	United Kingdom	Europe	49	4690.11	7991	0.680166	140248306
ERR5275068	PRJEB37886	AMPLICON	SAMEA8012832	ERX5065404	COG-UK/ALDP-114F4D8	Illumina NovaSeq 6000	PAIRED	PCR	VIRAL RNA	Severe acute respiratory syndrome coronavirus 2	Homo sapiens	ILLUMINA	2021-01-24	United Kingdom	Europe	31	4669.07	7390	0.703842	139619220
ERR5275069	PRJEB37886	AMPLICON	SAMEA8012833	ERX5065405	COG-UK/ALDP-114E7FE	Illumina NovaSeq 6000	PAIRED	PCR	VIRAL RNA	Severe acute respiratory syndrome coronavirus 2	Homo sapiens	ILLUMINA	2021-01-23	United Kingdom	Europe	48	4544.81	5244	0.832124	135903497
ERR5275070	PRJEB37886	AMPLICON	SAMEA8012834	ERX5065406	COG-UK/ALDP-114F599	Illumina NovaSeq 6000	PAIRED	PCR	VIRAL RNA	Severe acute respiratory syndrome coronavirus 2	Homo sapiens	ILLUMINA	2021-01-24	United Kingdom	Europe	42	4711.15	8004	0.649868	140877665
ERR5275071	PRJEB37886	AMPLICON	SAMEA8012835	ERX5065407	COG-UK/ALDP-114E8BF	Illumina NovaSeq 6000	PAIRED	PCR	VIRAL RNA	Severe acute respiratory syndrome coronavirus 2	Homo sapiens	ILLUMINA	2021-01-23	United Kingdom	Europe	95	692.838	208	0.672876	20717943
ERR5275072	PRJEB37886	AMPLICON	SAMEA8012836	ERX5065408	COG-UK/ALDP-114F65A	Illumina NovaSeq 6000	PAIRED	PCR	VIRAL RNA	Severe acute respiratory syndrome coronavirus 2	Homo sapiens	ILLUMINA	2021-01-24	United Kingdom	Europe	69	857.441	403	0.792763	25640045
ERR5275073	PRJEB37886	AMPLICON	SAMEA8012837	ERX5065409	COG-UK/ALDP-114E970	Illumina NovaSeq 6000	PAIRED	PCR	VIRAL RNA	Severe acute respiratory syndrome coronavirus 2	Homo sapiens	ILLUMINA	2021-01-23	United Kingdom	Europe	48	4629.79	6686	0.739759	138444749
ERR5275074	PRJEB37886	AMPLICON	SAMEA8012838	ERX5065410	COG-UK/ALDP-114D8A1	Illumina NovaSeq 6000	PAIRED	PCR	VIRAL RNA	Severe acute respiratory syndrome coronavirus 2	Homo sapiens	ILLUMINA	2021-01-24	United Kingdom	Europe	46	4674.44	7446	0.703675	139779883
ERR5275075	PRJEB37886	AMPLICON	SAMEA8012839	ERX5065411	COG-UK/ALDP-11502DA	Illumina NovaSeq 6000	PAIRED	PCR	VIRAL RNA	Severe acute respiratory syndrome coronavirus 2	Homo sapiens	ILLUMINA	2021-01-24	United Kingdom	Europe	45	4681.49	7962	0.668294	139990734
ERR5275076	PRJEB37886	AMPLICON	SAMEA8012840	ERX5065412	COG-UK/ALDP-114D953	Illumina NovaSeq 6000	PAIRED	PCR	VIRAL RNA	Severe acute respiratory syndrome coronavirus 2	Homo sapiens	ILLUMINA	2021-01-24	United Kingdom	Europe	44	4674.44	7684	0.699528	139779889
ERR5275077	PRJEB37886	AMPLICON	SAMEA8012841	ERX5065413	COG-UK/ALDP-115039B	Illumina NovaSeq 6000	PAIRED	PCR	VIRAL RNA	Severe acute respiratory syndrome coronavirus 2	Homo sapiens	ILLUMINA	2021-01-24	United Kingdom	Europe	42	4626.14	6477	0.721466	138335482
ERR5275078	PRJEB37886	AMPLICON	SAMEA8012842	ERX5065414	COG-UK/ALDP-114DA14	Illumina NovaSeq 6000	PAIRED	PCR	VIRAL RNA	Severe acute respiratory syndrome coronavirus 2	Homo sapiens	ILLUMINA	2021-01-24	United Kingdom	Europe	41	4700.48	8004	0.646524	140558359
ERR5275079	PRJEB37886	AMPLICON	SAMEA8012843	ERX5065415	COG-UK/ALDP-115044D	Illumina NovaSeq 6000	PAIRED	PCR	VIRAL RNA	Severe acute respiratory syndrome coronavirus 2	Homo sapiens	ILLUMINA	2021-01-24	United Kingdom	Europe	44	4591.6	5559	0.762265	137302644
ERR5275080	PRJEB37886	AMPLICON	SAMEA8012844	ERX5065416	COG-UK/ALDP-114DAD8	Illumina NovaSeq 6000	PAIRED	PCR	VIRAL RNA	Severe acute respiratory syndrome coronavirus 2	Homo sapiens	ILLUMINA	2021-01-24	United Kingdom	Europe	48	4255.81	4018	0.968331	127261473
ERR5275081	PRJEB37886	AMPLICON	SAMEA8012845	ERX5065417	COG-UK/ALDP-115050E	Illumina NovaSeq 6000	PAIRED	PCR	VIRAL RNA	Severe acute respiratory syndrome coronavirus 2	Homo sapiens	ILLUMINA	2021-01-24	United Kingdom	Europe	46	4673.51	7840	0.705113	139751855
ERR5275082	PRJEB37886	AMPLICON	SAMEA8012846	ERX5065418	COG-UK/ALDP-114DB99	Illumina NovaSeq 6000	PAIRED	PCR	VIRAL RNA	Severe acute respiratory syndrome coronavirus 2	Homo sapiens	ILLUMINA	2021-01-24	United Kingdom	Europe	48	4684.47	8002	0.658997	140079671
ERR5275083	PRJEB37886	AMPLICON	SAMEA8012847	ERX5065419	COG-UK/ALDP-11505C2	Illumina NovaSeq 6000	PAIRED	PCR	VIRAL RNA	Severe acute respiratory syndrome coronavirus 2	Homo sapiens	ILLUMINA	2021-01-24	United Kingdom	Europe	22	4625.05	5911	0.743738	138302889
ERR5275084	PRJEB37886	AMPLICON	SAMEA8012848	ERX5065420	COG-UK/ALDP-114DC5A	Illumina NovaSeq 6000	PAIRED	PCR	VIRAL RNA	Severe acute respiratory syndrome coronavirus 2	Homo sapiens	ILLUMINA	2021-01-24	United Kingdom	Europe	49	4714.67	8001	0.66388	140982862
ERR5275085	PRJEB37886	AMPLICON	SAMEA8012849	ERX5065421	COG-UK/ALDP-1150683	Illumina NovaSeq 6000	PAIRED	PCR	VIRAL RNA	Severe acute respiratory syndrome coronavirus 2	Homo sapiens	ILLUMINA	2021-01-24	United Kingdom	Europe	46	4667.94	7214	0.716216	139585263
ERR5275086	PRJEB37886	AMPLICON	SAMEA8012850	ERX5065422	COG-UK/ALDP-114DBA8	Illumina NovaSeq 6000	PAIRED	PCR	VIRAL RNA	Severe acute respiratory syndrome coronavirus 2	Homo sapiens	ILLUMINA	2021-01-24	United Kingdom	Europe	42	4668.56	7249	0.71033	139603883
ERR5275087	PRJEB37886	AMPLICON	SAMEA8012851	ERX5065423	COG-UK/ALDP-1150744	Illumina NovaSeq 6000	PAIRED	PCR	VIRAL RNA	Severe acute respiratory syndrome coronavirus 2	Homo sapiens	ILLUMINA	2021-01-24	United Kingdom	Europe	45	4567.56	5655	0.781159	136583723
ERR5275088	PRJEB37886	AMPLICON	SAMEA8012852	ERX5065424	COG-UK/ALDP-114DDC0	Illumina NovaSeq 6000	PAIRED	PCR	VIRAL RNA	Severe acute respiratory syndrome coronavirus 2	Homo sapiens	ILLUMINA	2021-01-24	United Kingdom	Europe	41	4644.72	6649	0.701134	138891113
ERR5275089	PRJEB37886	AMPLICON	SAMEA8012853	ERX5065425	COG-UK/ALDP-1150805	Illumina NovaSeq 6000	PAIRED	PCR	VIRAL RNA	Severe acute respiratory syndrome coronavirus 2	Homo sapiens	ILLUMINA	2021-01-24	United Kingdom	Europe	44	4671.33	7832	0.695549	139686705
ERR5275090	PRJEB37886	AMPLICON	SAMEA8012854	ERX5065426	COG-UK/ALDP-114F14A	Illumina NovaSeq 6000	PAIRED	PCR	VIRAL RNA	Severe acute respiratory syndrome coronavirus 2	Homo sapiens	ILLUMINA	2021-01-24	United Kingdom	Europe	96	490.281	145	0.580142	14660873
ERR5275091	PRJEB37886	AMPLICON	SAMEA8012855	ERX5065427	COG-UK/ALDP-114E460	Illumina NovaSeq 6000	PAIRED	PCR	VIRAL RNA	Severe acute respiratory syndrome coronavirus 2	Homo sapiens	ILLUMINA	2021-01-23	United Kingdom	Europe	45	4680.48	7953	0.685985	139960368
ERR5275092	PRJEB37886	AMPLICON	SAMEA8012856	ERX5065428	COG-UK/ALDP-114F20B	Illumina NovaSeq 6000	PAIRED	PCR	VIRAL RNA	Severe acute respiratory syndrome coronavirus 2	Homo sapiens	ILLUMINA	2021-01-23	United Kingdom	Europe	46	4686.07	7999	0.661572	140127481
ERR5275093	PRJEB37886	AMPLICON	SAMEA8012857	ERX5065429	COG-UK/ALDP-114F159	Illumina NovaSeq 6000	PAIRED	PCR	VIRAL RNA	Severe acute respiratory syndrome coronavirus 2	Homo sapiens	ILLUMINA	2021-01-23	United Kingdom	Europe	45	4628.5	6148	0.744909	138406104
ERR5275094	PRJEB37886	AMPLICON	SAMEA8012858	ERX5065430	COG-UK/ALDP-114E5C7	Illumina NovaSeq 6000	PAIRED	PCR	VIRAL RNA	Severe acute respiratory syndrome coronavirus 2	Homo sapiens	ILLUMINA	2021-01-23	United Kingdom	Europe	45	4683.89	8000	0.663813	140062461
ERR5275095	PRJEB37886	AMPLICON	SAMEA8012859	ERX5065431	COG-UK/ALDP-114E688	Illumina NovaSeq 6000	PAIRED	PCR	VIRAL RNA	Severe acute respiratory syndrome coronavirus 2	Homo sapiens	ILLUMINA	2021-01-23	United Kingdom	Europe	42	4480.11	4252	0.964017	133968790
ERR5275096	PRJEB37886	AMPLICON	SAMEA8012860	ERX5065432	COG-UK/ALDP-114E749	Illumina NovaSeq 6000	PAIRED	PCR	VIRAL RNA	Severe acute respiratory syndrome coronavirus 2	Homo sapiens	ILLUMINA	2021-01-23	United Kingdom	Europe	47	4594.06	5648	0.743236	137376271
ERR5275097	PRJEB37886	AMPLICON	SAMEA8012861	ERX5065433	COG-UK/ALDP-114F4E7	Illumina NovaSeq 6000	PAIRED	PCR	VIRAL RNA	Severe acute respiratory syndrome coronavirus 2	Homo sapiens	ILLUMINA	2021-01-23	United Kingdom	Europe	39	4607.34	5507	0.753804	137773266
ERR5275098	PRJEB37886	AMPLICON	SAMEA8012862	ERX5065434	COG-UK/ALDP-114E80A	Illumina NovaSeq 6000	PAIRED	PCR	VIRAL RNA	Severe acute respiratory syndrome coronavirus 2	Homo sapiens	ILLUMINA	2021-01-23	United Kingdom	Europe	54	4720.97	8002	0.657325	141171141
ERR5275099	PRJEB37886	AMPLICON	SAMEA8012863	ERX5065435	COG-UK/ALDP-114F5A8	Illumina NovaSeq 6000	PAIRED	PCR	VIRAL RNA	Severe acute respiratory syndrome coronavirus 2	Homo sapiens	ILLUMINA	2021-01-23	United Kingdom	Europe	43	4681.41	7997	0.673344	139988225
ERR5275100	PRJEB37886	AMPLICON	SAMEA8012864	ERX5065436	COG-UK/ALDP-114E8CE	Illumina NovaSeq 6000	PAIRED	PCR	VIRAL RNA	Severe acute respiratory syndrome coronavirus 2	Homo sapiens	ILLUMINA	2021-01-23	United Kingdom	Europe	48	4685.23	8001	0.664515	140102493
ERR5275101	PRJEB37886	AMPLICON	SAMEA8012865	ERX5065437	COG-UK/ALDP-114F669	Illumina NovaSeq 6000	PAIRED	PCR	VIRAL RNA	Severe acute respiratory syndrome coronavirus 2	Homo sapiens	ILLUMINA	2021-01-23	United Kingdom	Europe	45	4688.37	8001	0.658295	140196466
ERR5275102	PRJEB37886	AMPLICON	SAMEA8012866	ERX5065438	COG-UK/ALDP-114E98F	Illumina NovaSeq 6000	PAIRED	PCR	VIRAL RNA	Severe acute respiratory syndrome coronavirus 2	Homo sapiens	ILLUMINA	2021-01-23	United Kingdom	Europe	26	4668.74	7997	0.671973	139609275
ERR5275103	PRJEB37886	AMPLICON	SAMEA8012867	ERX5065439	COG-UK/QEUH-1188DE7	Illumina NovaSeq 6000	PAIRED	PCR	VIRAL RNA	Severe acute respiratory syndrome coronavirus 2	Homo sapiens	ILLUMINA	2021-01-28	United Kingdom	Europe	44	4681.8	5226	0.851286	139999942
ERR5275104	PRJEB37886	AMPLICON	SAMEA8012868	ERX5065440	COG-UK/QEUH-1188154	Illumina NovaSeq 6000	PAIRED	PCR	VIRAL RNA	Severe acute respiratory syndrome coronavirus 2	Homo sapiens	ILLUMINA	2021-01-28	United Kingdom	Europe	45	4724.42	8003	0.648932	141274204
ERR5275105	PRJEB37886	AMPLICON	SAMEA8012869	ERX5065441	COG-UK/QEUH-1188E5D	Illumina NovaSeq 6000	PAIRED	PCR	VIRAL RNA	Severe acute respiratory syndrome coronavirus 2	Homo sapiens	ILLUMINA	2021-01-28	United Kingdom	Europe	44	4670.43	5755	0.790121	139659727
ERR5275106	PRJEB37886	AMPLICON	SAMEA8012870	ERX5065442	COG-UK/QEUH-1188181	Illumina NovaSeq 6000	PAIRED	PCR	VIRAL RNA	Severe acute respiratory syndrome coronavirus 2	Homo sapiens	ILLUMINA	2021-01-28	United Kingdom	Europe	44	3692.72	3395	0.950941	110423291
ERR5275107	PRJEB37886	AMPLICON	SAMEA8012871	ERX5065443	COG-UK/QEUH-1188EA8	Illumina NovaSeq 6000	PAIRED	PCR	VIRAL RNA	Severe acute respiratory syndrome coronavirus 2	Homo sapiens	ILLUMINA	2021-01-28	United Kingdom	Europe	45	4545.56	4322	0.885262	135925769
ERR5275108	PRJEB37886	AMPLICON	SAMEA8012872	ERX5065444	COG-UK/QEUH-1188127	Illumina NovaSeq 6000	PAIRED	PCR	VIRAL RNA	Severe acute respiratory syndrome coronavirus 2	Homo sapiens	ILLUMINA	2021-01-28	United Kingdom	Europe	78	583.761	216	0.734074	17456202
ERR5275109	PRJEB37886	AMPLICON	SAMEA8012873	ERX5065445	COG-UK/QEUH-1188E4E	Illumina NovaSeq 6000	PAIRED	PCR	VIRAL RNA	Severe acute respiratory syndrome coronavirus 2	Homo sapiens	ILLUMINA	2021-01-28	United Kingdom	Europe	44	4734.31	7999	0.674882	141570068
ERR5275110	PRJEB37886	AMPLICON	SAMEA8012874	ERX5065446	COG-UK/QEUH-11881BE	Illumina NovaSeq 6000	PAIRED	PCR	VIRAL RNA	Severe acute respiratory syndrome coronavirus 2	Homo sapiens	ILLUMINA	2021-01-28	United Kingdom	Europe	44	4693.79	5292	0.80303	140358326
ERR5275111	PRJEB37886	AMPLICON	SAMEA8012875	ERX5065447	COG-UK/QEUH-1188ED5	Illumina NovaSeq 6000	PAIRED	PCR	VIRAL RNA	Severe acute respiratory syndrome coronavirus 2	Homo sapiens	ILLUMINA	2021-01-28	United Kingdom	Europe	48	4682.76	8002	0.652142	140028468
ERR5275112	PRJEB37886	AMPLICON	SAMEA8012876	ERX5065448	COG-UK/QEUH-1188145	Illumina NovaSeq 6000	PAIRED	PCR	VIRAL RNA	Severe acute respiratory syndrome coronavirus 2	Homo sapiens	ILLUMINA	2021-01-28	United Kingdom	Europe	43	4591.09	4676	0.85861	137287471
ERR5275114	PRJEB37886	AMPLICON	SAMEA8012878	ERX5065450	COG-UK/QEUH-1188190	Illumina NovaSeq 6000	PAIRED	PCR	VIRAL RNA	Severe acute respiratory syndrome coronavirus 2	Homo sapiens	ILLUMINA	2021-01-28	United Kingdom	Europe	42	4671.71	5404	0.793165	139698041
ERR5275115	PRJEB37886	AMPLICON	SAMEA8012879	ERX5065451	COG-UK/QEUH-1188EC6	Illumina NovaSeq 6000	PAIRED	PCR	VIRAL RNA	Severe acute respiratory syndrome coronavirus 2	Homo sapiens	ILLUMINA	2021-01-28	United Kingdom	Europe	46	4693.17	5582	0.773501	140339764
ERR5275117	PRJEB37886	AMPLICON	SAMEA8012881	ERX5065453	COG-UK/QEUH-1188E8A	Illumina NovaSeq 6000	PAIRED	PCR	VIRAL RNA	Severe acute respiratory syndrome coronavirus 2	Homo sapiens	ILLUMINA	2021-01-28	United Kingdom	Europe	44	4687.2	6694	0.731933	140161406
ERR5275118	PRJEB37886	AMPLICON	SAMEA8012882	ERX5065454	COG-UK/QEUH-11881DC	Illumina NovaSeq 6000	PAIRED	PCR	VIRAL RNA	Severe acute respiratory syndrome coronavirus 2	Homo sapiens	ILLUMINA	2021-01-28	United Kingdom	Europe	44	4732.81	8005	0.645621	141525342
ERR5275119	PRJEB37886	AMPLICON	SAMEA8012883	ERX5065455	COG-UK/MILK-118E200	Illumina NovaSeq 6000	PAIRED	PCR	VIRAL RNA	Severe acute respiratory syndrome coronavirus 2	Homo sapiens	ILLUMINA	2021-01-26	United Kingdom	Europe	61	1901.19	1001	0.920744	56851139
ERR5275120	PRJEB37886	AMPLICON	SAMEA8012884	ERX5065456	COG-UK/MILK-118FBAA	Illumina NovaSeq 6000	PAIRED	PCR	VIRAL RNA	Severe acute respiratory syndrome coronavirus 2	Homo sapiens	ILLUMINA	2021-01-26	United Kingdom	Europe	43	4690.64	7974	0.685082	140264284
ERR5275121	PRJEB37886	AMPLICON	SAMEA8012885	ERX5065457	COG-UK/MILK-118FB31	Illumina NovaSeq 6000	PAIRED	PCR	VIRAL RNA	Severe acute respiratory syndrome coronavirus 2	Homo sapiens	ILLUMINA	2021-01-25	United Kingdom	Europe	60	443.802	221	0.695415	13271004
ERR5275122	PRJEB37886	AMPLICON	SAMEA8012886	ERX5065458	COG-UK/MILK-118E1A9	Illumina NovaSeq 6000	PAIRED	PCR	VIRAL RNA	Severe acute respiratory syndrome coronavirus 2	Homo sapiens	ILLUMINA	2021-01-26	United Kingdom	Europe	44	1846.05	1650	0.957563	55202386
ERR5275123	PRJEB37886	AMPLICON	SAMEA8012887	ERX5065459	COG-UK/MILK-118FB13	Illumina NovaSeq 6000	PAIRED	PCR	VIRAL RNA	Severe acute respiratory syndrome coronavirus 2	Homo sapiens	ILLUMINA	2021-01-25	United Kingdom	Europe	42	4688.73	6417	0.735277	140207122
ERR5275124	PRJEB37886	AMPLICON	SAMEA8012888	ERX5065460	COG-UK/MILK-118E1C7	Illumina NovaSeq 6000	PAIRED	PCR	VIRAL RNA	Severe acute respiratory syndrome coronavirus 2	Homo sapiens	ILLUMINA	2021-01-25	United Kingdom	Europe	42	4581.57	4353	0.876735	137002773
ERR5275125	PRJEB37886	AMPLICON	SAMEA8012889	ERX5065461	COG-UK/MILK-118FB6E	Illumina NovaSeq 6000	PAIRED	PCR	VIRAL RNA	Severe acute respiratory syndrome coronavirus 2	Homo sapiens	ILLUMINA	2021-01-24	United Kingdom	Europe	45	4204.61	4016	0.945791	125730336
ERR5275126	PRJEB37886	AMPLICON	SAMEA8012890	ERX5065462	COG-UK/MILK-118E1F4	Illumina NovaSeq 6000	PAIRED	PCR	VIRAL RNA	Severe acute respiratory syndrome coronavirus 2	Homo sapiens	ILLUMINA	2021-01-26	United Kingdom	Europe	44	4409.77	4196	0.967629	131865253
ERR5275127	PRJEB37886	AMPLICON	SAMEA8012891	ERX5065463	COG-UK/MILK-118FB5F	Illumina NovaSeq 6000	PAIRED	PCR	VIRAL RNA	Severe acute respiratory syndrome coronavirus 2	Homo sapiens	ILLUMINA	2021-01-26	United Kingdom	Europe	40	4250.94	4044	0.951175	127115765
ERR5275128	PRJEB37886	AMPLICON	SAMEA8012892	ERX5065464	COG-UK/MILK-118E18B	Illumina NovaSeq 6000	PAIRED	PCR	VIRAL RNA	Severe acute respiratory syndrome coronavirus 2	Homo sapiens	ILLUMINA	2021-01-26	United Kingdom	Europe	49	2814.54	2475	0.941845	84163248
ERR5275129	PRJEB37886	AMPLICON	SAMEA8012893	ERX5065465	COG-UK/MILK-118FB22	Illumina NovaSeq 6000	PAIRED	PCR	VIRAL RNA	Severe acute respiratory syndrome coronavirus 2	Homo sapiens	ILLUMINA	2021-01-26	United Kingdom	Europe	47	2156.31	1559	0.94325	64480231
ERR5275130	PRJEB37886	AMPLICON	SAMEA8012894	ERX5065466	COG-UK/MILK-118E21F	Illumina NovaSeq 6000	PAIRED	PCR	VIRAL RNA	Severe acute respiratory syndrome coronavirus 2	Homo sapiens	ILLUMINA	2021-01-26	United Kingdom	Europe	46	4689.29	7772	0.695984	140223910
ERR5275131	PRJEB37886	AMPLICON	SAMEA8012895	ERX5065467	COG-UK/MILK-118FB04	Illumina NovaSeq 6000	PAIRED	PCR	VIRAL RNA	Severe acute respiratory syndrome coronavirus 2	Homo sapiens	ILLUMINA	2021-01-26	United Kingdom	Europe	45	3581.28	3373	0.941778	107091151
ERR5275132	PRJEB37886	AMPLICON	SAMEA8012896	ERX5065468	COG-UK/MILK-118E75C	Illumina NovaSeq 6000	PAIRED	PCR	VIRAL RNA	Severe acute respiratory syndrome coronavirus 2	Homo sapiens	ILLUMINA	2021-01-26	United Kingdom	Europe	43	4663.39	5138	0.844731	139449249
ERR5275133	PRJEB37886	AMPLICON	SAMEA8012897	ERX5065469	COG-UK/MILK-118FB40	Illumina NovaSeq 6000	PAIRED	PCR	VIRAL RNA	Severe acute respiratory syndrome coronavirus 2	Homo sapiens	ILLUMINA	2021-01-26	United Kingdom	Europe	41	4694.53	7675	0.704344	140380646
ERR5275134	PRJEB37886	AMPLICON	SAMEA8012898	ERX5065470	COG-UK/QEUH-1188DD8	Illumina NovaSeq 6000	PAIRED	PCR	VIRAL RNA	Severe acute respiratory syndrome coronavirus 2	Homo sapiens	ILLUMINA	2021-01-28	United Kingdom	Europe	43	4680.6	6526	0.717988	139964045
ERR5275135	PRJEB37886	AMPLICON	SAMEA8012899	ERX5065471	COG-UK/QEUH-11881EB	Illumina NovaSeq 6000	PAIRED	PCR	VIRAL RNA	Severe acute respiratory syndrome coronavirus 2	Homo sapiens	ILLUMINA	2021-01-28	United Kingdom	Europe	32	4742.23	8002	0.662843	141806839
ERR5275136	PRJEB37886	AMPLICON	SAMEA8012900	ERX5065472	COG-UK/QEUH-1188E3F	Illumina NovaSeq 6000	PAIRED	PCR	VIRAL RNA	Severe acute respiratory syndrome coronavirus 2	Homo sapiens	ILLUMINA	2021-01-28	United Kingdom	Europe	47	4301.47	4213	0.933251	128626843
ERR5275137	PRJEB37886	AMPLICON	SAMEA8012901	ERX5065473	COG-UK/QEUH-1188206	Illumina NovaSeq 6000	PAIRED	PCR	VIRAL RNA	Severe acute respiratory syndrome coronavirus 2	Homo sapiens	ILLUMINA	2021-01-28	United Kingdom	Europe	42	4714.26	7993	0.669364	140970512
ERR5275138	PRJEB37886	AMPLICON	SAMEA8012902	ERX5065474	COG-UK/QEUH-1188EB7	Illumina NovaSeq 6000	PAIRED	PCR	VIRAL RNA	Severe acute respiratory syndrome coronavirus 2	Homo sapiens	ILLUMINA	2021-01-28	United Kingdom	Europe	42	4675.08	5346	0.771294	139798983
ERR5275139	PRJEB37886	AMPLICON	SAMEA8012903	ERX5065475	COG-UK/QEUH-1188215	Illumina NovaSeq 6000	PAIRED	PCR	VIRAL RNA	Severe acute respiratory syndrome coronavirus 2	Homo sapiens	ILLUMINA	2021-01-28	United Kingdom	Europe	31	4694.62	7629	0.692874	140383084
ERR5275140	PRJEB37886	AMPLICON	SAMEA8012904	ERX5065476	COG-UK/QEUH-1188DC9	Illumina NovaSeq 6000	PAIRED	PCR	VIRAL RNA	Severe acute respiratory syndrome coronavirus 2	Homo sapiens	ILLUMINA	2021-01-28	United Kingdom	Europe	44	4678.31	5830	0.758118	139895650
ERR5275141	PRJEB37886	AMPLICON	SAMEA8012905	ERX5065477	COG-UK/QEUH-11881FA	Illumina NovaSeq 6000	PAIRED	PCR	VIRAL RNA	Severe acute respiratory syndrome coronavirus 2	Homo sapiens	ILLUMINA	2021-01-28	United Kingdom	Europe	44	4701.05	7866	0.684012	140575605
ERR5275142	PRJEB37886	AMPLICON	SAMEA8012906	ERX5065478	COG-UK/QEUH-1188E02	Illumina NovaSeq 6000	PAIRED	PCR	VIRAL RNA	Severe acute respiratory syndrome coronavirus 2	Homo sapiens	ILLUMINA	2021-01-28	United Kingdom	Europe	44	4690.01	5730	0.762031	140245413
ERR5275143	PRJEB37886	AMPLICON	SAMEA8012907	ERX5065479	COG-UK/QEUH-1188233	Illumina NovaSeq 6000	PAIRED	PCR	VIRAL RNA	Severe acute respiratory syndrome coronavirus 2	Homo sapiens	ILLUMINA	2021-01-28	United Kingdom	Europe	28	4637.05	4816	0.829816	138661844
ERR5275144	PRJEB37886	AMPLICON	SAMEA8012908	ERX5065480	COG-UK/QEUH-1188E99	Illumina NovaSeq 6000	PAIRED	PCR	VIRAL RNA	Severe acute respiratory syndrome coronavirus 2	Homo sapiens	ILLUMINA	2021-01-28	United Kingdom	Europe	44	4697.41	7991	0.678393	140466592
ERR5275145	PRJEB37886	AMPLICON	SAMEA8012909	ERX5065481	COG-UK/QEUH-1188242	Illumina NovaSeq 6000	PAIRED	PCR	VIRAL RNA	Severe acute respiratory syndrome coronavirus 2	Homo sapiens	ILLUMINA	2021-01-28	United Kingdom	Europe	27	4614.54	4666	0.851052	137988522
ERR5275146	PRJEB37886	AMPLICON	SAMEA8012910	ERX5065482	COG-UK/QEUH-1188E20	Illumina NovaSeq 6000	PAIRED	PCR	VIRAL RNA	Severe acute respiratory syndrome coronavirus 2	Homo sapiens	ILLUMINA	2021-01-28	United Kingdom	Europe	43	4544.88	4329	0.860382	135905554
ERR5275147	PRJEB37886	AMPLICON	SAMEA8012911	ERX5065483	COG-UK/QEUH-11882BB	Illumina NovaSeq 6000	PAIRED	PCR	VIRAL RNA	Severe acute respiratory syndrome coronavirus 2	Homo sapiens	ILLUMINA	2021-01-28	United Kingdom	Europe	62	601.967	265	0.760124	18000607
ERR5275148	PRJEB37886	AMPLICON	SAMEA8012912	ERX5065484	COG-UK/QEUH-1188F69	Illumina NovaSeq 6000	PAIRED	PCR	VIRAL RNA	Severe acute respiratory syndrome coronavirus 2	Homo sapiens	ILLUMINA	2021-01-27	United Kingdom	Europe	49	4716.52	8001	0.651573	141038232
ERR5275149	PRJEB37886	AMPLICON	SAMEA8012913	ERX5065485	COG-UK/QEUH-1188303	Illumina NovaSeq 6000	PAIRED	PCR	VIRAL RNA	Severe acute respiratory syndrome coronavirus 2	Homo sapiens	ILLUMINA	2021-01-28	United Kingdom	Europe	47	4356.9	4378	0.947296	130284355
ERR5275150	PRJEB37886	AMPLICON	SAMEA8012914	ERX5065486	COG-UK/MILK-118E701	Illumina NovaSeq 6000	PAIRED	PCR	VIRAL RNA	Severe acute respiratory syndrome coronavirus 2	Homo sapiens	ILLUMINA	2021-01-26	United Kingdom	Europe	46	4677.73	7997	0.664917	139878126
ERR5275151	PRJEB37886	AMPLICON	SAMEA8012915	ERX5065487	COG-UK/MILK-118FBB9	Illumina NovaSeq 6000	PAIRED	PCR	VIRAL RNA	Severe acute respiratory syndrome coronavirus 2	Homo sapiens	ILLUMINA	2021-01-26	United Kingdom	Europe	45	4690.22	6270	0.750359	140251773
ERR5275152	PRJEB37886	AMPLICON	SAMEA8012916	ERX5065488	COG-UK/MILK-118E73E	Illumina NovaSeq 6000	PAIRED	PCR	VIRAL RNA	Severe acute respiratory syndrome coronavirus 2	Homo sapiens	ILLUMINA	2021-01-26	United Kingdom	Europe	43	4614.49	4517	0.852557	137986975
ERR5275153	PRJEB37886	AMPLICON	SAMEA8012917	ERX5065489	COG-UK/MILK-118FBC8	Illumina NovaSeq 6000	PAIRED	PCR	VIRAL RNA	Severe acute respiratory syndrome coronavirus 2	Homo sapiens	ILLUMINA	2021-01-26	United Kingdom	Europe	42	989.118	485	0.846738	29577585
ERR5275154	PRJEB37886	AMPLICON	SAMEA8012918	ERX5065490	COG-UK/MILK-118FB7D	Illumina NovaSeq 6000	PAIRED	PCR	VIRAL RNA	Severe acute respiratory syndrome coronavirus 2	Homo sapiens	ILLUMINA	2021-01-26	United Kingdom	Europe	43	4662.83	5733	0.772966	139432699
ERR5275155	PRJEB37886	AMPLICON	SAMEA8012919	ERX5065491	COG-UK/MILK-118E74D	Illumina NovaSeq 6000	PAIRED	PCR	VIRAL RNA	Severe acute respiratory syndrome coronavirus 2	Homo sapiens	ILLUMINA	2021-01-20	United Kingdom	Europe	85	1024.68	460	0.852891	30640952
ERR5275156	PRJEB37886	AMPLICON	SAMEA8012920	ERX5065492	COG-UK/MILK-11944B6	Illumina NovaSeq 6000	PAIRED	PCR	VIRAL RNA	Severe acute respiratory syndrome coronavirus 2	Homo sapiens	ILLUMINA	2021-01-26	United Kingdom	Europe	43	4689.58	7727	0.686252	140232560
ERR5275157	PRJEB37886	AMPLICON	SAMEA8012921	ERX5065493	COG-UK/MILK-118E76B	Illumina NovaSeq 6000	PAIRED	PCR	VIRAL RNA	Severe acute respiratory syndrome coronavirus 2	Homo sapiens	ILLUMINA	2021-01-26	United Kingdom	Europe	49	4161.33	4007	0.95967	124436301
ERR5275158	PRJEB37886	AMPLICON	SAMEA8012922	ERX5065494	COG-UK/MILK-1194094	Illumina NovaSeq 6000	PAIRED	PCR	VIRAL RNA	Severe acute respiratory syndrome coronavirus 2	Homo sapiens	ILLUMINA	2021-01-26	United Kingdom	Europe	42	4691.57	5323	0.800722	140291962
ERR5275159	PRJEB37886	AMPLICON	SAMEA8012923	ERX5065495	COG-UK/MILK-118E789	Illumina NovaSeq 6000	PAIRED	PCR	VIRAL RNA	Severe acute respiratory syndrome coronavirus 2	Homo sapiens	ILLUMINA	2021-01-26	United Kingdom	Europe	43	4678.7	7993	0.660937	139907197
ERR5275160	PRJEB37886	AMPLICON	SAMEA8012924	ERX5065496	COG-UK/MILK-1192412	Illumina NovaSeq 6000	PAIRED	PCR	VIRAL RNA	Severe acute respiratory syndrome coronavirus 2	Homo sapiens	ILLUMINA	2021-01-27	United Kingdom	Europe	46	4640.25	4937	0.869511	138757279
ERR5275161	PRJEB37886	AMPLICON	SAMEA8012925	ERX5065497	COG-UK/MILK-118E77A	Illumina NovaSeq 6000	PAIRED	PCR	VIRAL RNA	Severe acute respiratory syndrome coronavirus 2	Homo sapiens	ILLUMINA	2021-01-26	United Kingdom	Europe	45	4702.89	8000	0.663077	140630606
ERR5275162	PRJEB37886	AMPLICON	SAMEA8012926	ERX5065498	COG-UK/MILK-119247C	Illumina NovaSeq 6000	PAIRED	PCR	VIRAL RNA	Severe acute respiratory syndrome coronavirus 2	Homo sapiens	ILLUMINA	2021-01-27	United Kingdom	Europe	39	4667.11	6579	0.710029	139560567
ERR5275163	PRJEB37886	AMPLICON	SAMEA8012927	ERX5065499	COG-UK/MILK-118E710	Illumina NovaSeq 6000	PAIRED	PCR	VIRAL RNA	Severe acute respiratory syndrome coronavirus 2	Homo sapiens	ILLUMINA	2021-01-26	United Kingdom	Europe	43	4702.99	7998	0.676086	140633464
ERR5275164	PRJEB37886	AMPLICON	SAMEA8012928	ERX5065500	COG-UK/MILK-119239D	Illumina NovaSeq 6000	PAIRED	PCR	VIRAL RNA	Severe acute respiratory syndrome coronavirus 2	Homo sapiens	ILLUMINA	2021-01-27	United Kingdom	Europe	45	4684.43	7997	0.674146	140078615
ERR5275165	PRJEB37886	AMPLICON	SAMEA8012929	ERX5065501	COG-UK/QEUH-1188EF3	Illumina NovaSeq 6000	PAIRED	PCR	VIRAL RNA	Severe acute respiratory syndrome coronavirus 2	Homo sapiens	ILLUMINA	2021-01-27	United Kingdom	Europe	44	4737.91	7719	0.694613	141677606
ERR5275166	PRJEB37886	AMPLICON	SAMEA8012930	ERX5065502	COG-UK/QEUH-118829D	Illumina NovaSeq 6000	PAIRED	PCR	VIRAL RNA	Severe acute respiratory syndrome coronavirus 2	Homo sapiens	ILLUMINA	2021-01-28	United Kingdom	Europe	48	4700.35	7822	0.687724	140554510
ERR5275167	PRJEB37886	AMPLICON	SAMEA8012931	ERX5065503	COG-UK/QEUH-1188F4B	Illumina NovaSeq 6000	PAIRED	PCR	VIRAL RNA	Severe acute respiratory syndrome coronavirus 2	Homo sapiens	ILLUMINA	2021-01-26	United Kingdom	Europe	45	4707.5	8003	0.650737	140768472
ERR5275168	PRJEB37886	AMPLICON	SAMEA8012932	ERX5065504	COG-UK/QEUH-11882D9	Illumina NovaSeq 6000	PAIRED	PCR	VIRAL RNA	Severe acute respiratory syndrome coronavirus 2	Homo sapiens	ILLUMINA	2021-01-28	United Kingdom	Europe	46	4721.53	8004	0.654015	141187941
ERR5275169	PRJEB37886	AMPLICON	SAMEA8012933	ERX5065505	COG-UK/QEUH-1188F5A	Illumina NovaSeq 6000	PAIRED	PCR	VIRAL RNA	Severe acute respiratory syndrome coronavirus 2	Homo sapiens	ILLUMINA	2021-01-26	United Kingdom	Europe	41	4645.92	5106	0.841621	138926910
ERR5275170	PRJEB37886	AMPLICON	SAMEA8012934	ERX5065506	COG-UK/QEUH-11882CA	Illumina NovaSeq 6000	PAIRED	PCR	VIRAL RNA	Severe acute respiratory syndrome coronavirus 2	Homo sapiens	ILLUMINA	2021-01-28	United Kingdom	Europe	46	4563.41	4457	0.880714	136459528
ERR5275171	PRJEB37886	AMPLICON	SAMEA8012935	ERX5065507	COG-UK/QEUH-1188F0F	Illumina NovaSeq 6000	PAIRED	PCR	VIRAL RNA	Severe acute respiratory syndrome coronavirus 2	Homo sapiens	ILLUMINA	2021-01-27	United Kingdom	Europe	40	4654.54	5165	0.822693	139184588
ERR5275172	PRJEB37886	AMPLICON	SAMEA8012936	ERX5065508	COG-UK/QEUH-11882F7	Illumina NovaSeq 6000	PAIRED	PCR	VIRAL RNA	Severe acute respiratory syndrome coronavirus 2	Homo sapiens	ILLUMINA	2021-01-28	United Kingdom	Europe	45	4681.24	6355	0.738321	139983115
ERR5275173	PRJEB37886	AMPLICON	SAMEA8012937	ERX5065509	COG-UK/QEUH-1188F78	Illumina NovaSeq 6000	PAIRED	PCR	VIRAL RNA	Severe acute respiratory syndrome coronavirus 2	Homo sapiens	ILLUMINA	2021-01-27	United Kingdom	Europe	50	3530.49	3379	0.958399	105572193
ERR5275174	PRJEB37886	AMPLICON	SAMEA8012938	ERX5065510	COG-UK/QEUH-11882AC	Illumina NovaSeq 6000	PAIRED	PCR	VIRAL RNA	Severe acute respiratory syndrome coronavirus 2	Homo sapiens	ILLUMINA	2021-01-28	United Kingdom	Europe	40	4679.01	5716	0.770759	139916386
ERR5275175	PRJEB37886	AMPLICON	SAMEA8012939	ERX5065511	COG-UK/QEUH-1188EE4	Illumina NovaSeq 6000	PAIRED	PCR	VIRAL RNA	Severe acute respiratory syndrome coronavirus 2	Homo sapiens	ILLUMINA	2021-01-27	United Kingdom	Europe	44	4688.9	6784	0.716885	140212255
ERR5275176	PRJEB37886	AMPLICON	SAMEA8012940	ERX5065512	COG-UK/QEUH-11882E8	Illumina NovaSeq 6000	PAIRED	PCR	VIRAL RNA	Severe acute respiratory syndrome coronavirus 2	Homo sapiens	ILLUMINA	2021-01-28	United Kingdom	Europe	42	4589.15	4428	0.88048	137229275
ERR5275177	PRJEB37886	AMPLICON	SAMEA8012941	ERX5065513	COG-UK/QEUH-1188F3C	Illumina NovaSeq 6000	PAIRED	PCR	VIRAL RNA	Severe acute respiratory syndrome coronavirus 2	Homo sapiens	ILLUMINA	2021-01-27	United Kingdom	Europe	45	4710.51	8003	0.657325	140858245
ERR5275178	PRJEB37886	AMPLICON	SAMEA8012942	ERX5065514	COG-UK/QEUH-1188321	Illumina NovaSeq 6000	PAIRED	PCR	VIRAL RNA	Severe acute respiratory syndrome coronavirus 2	Homo sapiens	ILLUMINA	2021-01-28	United Kingdom	Europe	44	4717.77	8000	0.663846	141075371
ERR5275180	PRJEB37886	AMPLICON	SAMEA8012944	ERX5065516	COG-UK/MILK-118E6AA	Illumina NovaSeq 6000	PAIRED	PCR	VIRAL RNA	Severe acute respiratory syndrome coronavirus 2	Homo sapiens	ILLUMINA	2021-01-26	United Kingdom	Europe	87	1505.82	846	0.897268	45028639
ERR5275181	PRJEB37886	AMPLICON	SAMEA8012945	ERX5065517	COG-UK/MILK-11923AC	Illumina NovaSeq 6000	PAIRED	PCR	VIRAL RNA	Severe acute respiratory syndrome coronavirus 2	Homo sapiens	ILLUMINA	2021-01-27	United Kingdom	Europe	43	4685.86	6872	0.713005	140121131
ERR5275182	PRJEB37886	AMPLICON	SAMEA8012946	ERX5065518	COG-UK/MILK-118E6F5	Illumina NovaSeq 6000	PAIRED	PCR	VIRAL RNA	Severe acute respiratory syndrome coronavirus 2	Homo sapiens	ILLUMINA	2021-01-25	United Kingdom	Europe	46	4240.84	3990	0.977628	126813691
ERR5275183	PRJEB37886	AMPLICON	SAMEA8012947	ERX5065519	COG-UK/MILK-119244F	Illumina NovaSeq 6000	PAIRED	PCR	VIRAL RNA	Severe acute respiratory syndrome coronavirus 2	Homo sapiens	ILLUMINA	2021-01-27	United Kingdom	Europe	43	4515.95	4226	0.923452	135040347
ERR5275184	PRJEB37886	AMPLICON	SAMEA8012948	ERX5065520	COG-UK/MILK-118E6D7	Illumina NovaSeq 6000	PAIRED	PCR	VIRAL RNA	Severe acute respiratory syndrome coronavirus 2	Homo sapiens	ILLUMINA	2021-01-26	United Kingdom	Europe	45	4705.63	8002	0.650102	140712466
ERR5275185	PRJEB37886	AMPLICON	SAMEA8012949	ERX5065521	COG-UK/MILK-11923D9	Illumina NovaSeq 6000	PAIRED	PCR	VIRAL RNA	Severe acute respiratory syndrome coronavirus 2	Homo sapiens	ILLUMINA	2021-01-27	United Kingdom	Europe	43	4260.5	4018	0.957897	127401609
ERR5275186	PRJEB37886	AMPLICON	SAMEA8012950	ERX5065522	COG-UK/MILK-118E6E6	Illumina NovaSeq 6000	PAIRED	PCR	VIRAL RNA	Severe acute respiratory syndrome coronavirus 2	Homo sapiens	ILLUMINA	2021-01-26	United Kingdom	Europe	43	4722.18	8004	0.654784	141207477
ERR5275187	PRJEB37886	AMPLICON	SAMEA8012951	ERX5065523	COG-UK/MILK-11923CA	Illumina NovaSeq 6000	PAIRED	PCR	VIRAL RNA	Severe acute respiratory syndrome coronavirus 2	Homo sapiens	ILLUMINA	2021-01-27	United Kingdom	Europe	47	4694.34	7961	0.671237	140374753
ERR5275189	PRJEB37886	AMPLICON	SAMEA8012953	ERX5065525	COG-UK/MILK-11923BB	Illumina NovaSeq 6000	PAIRED	PCR	VIRAL RNA	Severe acute respiratory syndrome coronavirus 2	Homo sapiens	ILLUMINA	2021-01-27	United Kingdom	Europe	40	4676.23	7782	0.671337	139833289
ERR5275190	PRJEB37886	AMPLICON	SAMEA8012954	ERX5065526	COG-UK/MILK-1192421	Illumina NovaSeq 6000	PAIRED	PCR	VIRAL RNA	Severe acute respiratory syndrome coronavirus 2	Homo sapiens	ILLUMINA	2021-01-27	United Kingdom	Europe	42	4581.1	4397	0.911146	136988737
ERR5275191	PRJEB37886	AMPLICON	SAMEA8012955	ERX5065527	COG-UK/MILK-119238E	Illumina NovaSeq 6000	PAIRED	PCR	VIRAL RNA	Severe acute respiratory syndrome coronavirus 2	Homo sapiens	ILLUMINA	2021-01-27	United Kingdom	Europe	40	4389.31	4298	0.942046	131253534
ERR5275192	PRJEB37886	AMPLICON	SAMEA8012956	ERX5065528	COG-UK/MILK-118E6B9	Illumina NovaSeq 6000	PAIRED	PCR	VIRAL RNA	Severe acute respiratory syndrome coronavirus 2	Homo sapiens	ILLUMINA	2021-01-24	United Kingdom	Europe	45	4684.83	8003	0.646858	140090406
ERR5275193	PRJEB37886	AMPLICON	SAMEA8012957	ERX5065529	COG-UK/MILK-119245E	Illumina NovaSeq 6000	PAIRED	PCR	VIRAL RNA	Severe acute respiratory syndrome coronavirus 2	Homo sapiens	ILLUMINA	2021-01-27	United Kingdom	Europe	45	3288.41	2874	0.949136	98333345
ERR5275194	PRJEB37886	AMPLICON	SAMEA8012958	ERX5065530	COG-UK/QEUH-1188F87	Illumina NovaSeq 6000	PAIRED	PCR	VIRAL RNA	Severe acute respiratory syndrome coronavirus 2	Homo sapiens	ILLUMINA	2021-01-27	United Kingdom	Europe	41	4698.49	7270	0.691135	140499013
ERR5275195	PRJEB37886	AMPLICON	SAMEA8012959	ERX5065531	COG-UK/QEUH-11883A9	Illumina NovaSeq 6000	PAIRED	PCR	VIRAL RNA	Severe acute respiratory syndrome coronavirus 2	Homo sapiens	ILLUMINA	2021-01-28	United Kingdom	Europe	41	4322.34	4233	0.957964	129250911
ERR5275196	PRJEB37886	AMPLICON	SAMEA8012960	ERX5065532	COG-UK/QEUH-1188F2D	Illumina NovaSeq 6000	PAIRED	PCR	VIRAL RNA	Severe acute respiratory syndrome coronavirus 2	Homo sapiens	ILLUMINA	2021-01-27	United Kingdom	Europe	28	4697.47	8001	0.658529	140468570
ERR5275197	PRJEB37886	AMPLICON	SAMEA8012961	ERX5065533	COG-UK/QEUH-1188330	Illumina NovaSeq 6000	PAIRED	PCR	VIRAL RNA	Severe acute respiratory syndrome coronavirus 2	Homo sapiens	ILLUMINA	2021-01-28	United Kingdom	Europe	39	4305.73	4115	0.942548	128754240
ERR5275198	PRJEB37886	AMPLICON	SAMEA8012962	ERX5065534	COG-UK/QEUH-118836D	Illumina NovaSeq 6000	PAIRED	PCR	VIRAL RNA	Severe acute respiratory syndrome coronavirus 2	Homo sapiens	ILLUMINA	2021-01-28	United Kingdom	Europe	42	4677.45	5554	0.773401	139869916
ERR5275199	PRJEB37886	AMPLICON	SAMEA8012963	ERX5065535	COG-UK/QEUH-1188FF0	Illumina NovaSeq 6000	PAIRED	PCR	VIRAL RNA	Severe acute respiratory syndrome coronavirus 2	Homo sapiens	ILLUMINA	2021-01-28	United Kingdom	Europe	41	4720.51	8000	0.649935	141157539
ERR5275200	PRJEB37886	AMPLICON	SAMEA8012964	ERX5065536	COG-UK/QEUH-118839A	Illumina NovaSeq 6000	PAIRED	PCR	VIRAL RNA	Severe acute respiratory syndrome coronavirus 2	Homo sapiens	ILLUMINA	2021-01-28	United Kingdom	Europe	40	4071.76	3915	0.958399	121757875
ERR5275201	PRJEB37886	AMPLICON	SAMEA8012965	ERX5065537	COG-UK/QEUH-1188FB4	Illumina NovaSeq 6000	PAIRED	PCR	VIRAL RNA	Severe acute respiratory syndrome coronavirus 2	Homo sapiens	ILLUMINA	2021-01-28	United Kingdom	Europe	43	4678.59	5280	0.791793	139903799
ERR5275202	PRJEB37886	AMPLICON	SAMEA8012966	ERX5065538	COG-UK/QEUH-118834F	Illumina NovaSeq 6000	PAIRED	PCR	VIRAL RNA	Severe acute respiratory syndrome coronavirus 2	Homo sapiens	ILLUMINA	2021-01-28	United Kingdom	Europe	41	4690.04	6490	0.728823	140246254
ERR5275203	PRJEB37886	AMPLICON	SAMEA8012967	ERX5065539	COG-UK/QEUH-1188FA5	Illumina NovaSeq 6000	PAIRED	PCR	VIRAL RNA	Severe acute respiratory syndrome coronavirus 2	Homo sapiens	ILLUMINA	2021-01-28	United Kingdom	Europe	47	4737.54	8003	0.650671	141666546
ERR5275204	PRJEB37886	AMPLICON	SAMEA8012968	ERX5065540	COG-UK/QEUH-1188312	Illumina NovaSeq 6000	PAIRED	PCR	VIRAL RNA	Severe acute respiratory syndrome coronavirus 2	Homo sapiens	ILLUMINA	2021-01-28	United Kingdom	Europe	40	4530.44	4368	0.894057	135473664
ERR5275205	PRJEB37886	AMPLICON	SAMEA8012969	ERX5065541	COG-UK/QEUH-1188FC3	Illumina NovaSeq 6000	PAIRED	PCR	VIRAL RNA	Severe acute respiratory syndrome coronavirus 2	Homo sapiens	ILLUMINA	2021-01-28	United Kingdom	Europe	43	4692.27	8001	0.6598	140312885
ERR5275206	PRJEB37886	AMPLICON	SAMEA8012970	ERX5065542	COG-UK/QEUH-118835E	Illumina NovaSeq 6000	PAIRED	PCR	VIRAL RNA	Severe acute respiratory syndrome coronavirus 2	Homo sapiens	ILLUMINA	2021-01-28	United Kingdom	Europe	41	4693.92	5648	0.795071	140362385
ERR5275207	PRJEB37886	AMPLICON	SAMEA8012971	ERX5065543	COG-UK/QEUH-1188FD2	Illumina NovaSeq 6000	PAIRED	PCR	VIRAL RNA	Severe acute respiratory syndrome coronavirus 2	Homo sapiens	ILLUMINA	2021-01-28	United Kingdom	Europe	45	4682.14	6335	0.715447	140009983
ERR5275208	PRJEB37886	AMPLICON	SAMEA8012972	ERX5065544	COG-UK/QEUH-118837C	Illumina NovaSeq 6000	PAIRED	PCR	VIRAL RNA	Severe acute respiratory syndrome coronavirus 2	Homo sapiens	ILLUMINA	2021-01-28	United Kingdom	Europe	40	4709.28	8001	0.669632	140821742
ERR5275209	PRJEB37886	AMPLICON	SAMEA8012973	ERX5065545	COG-UK/MILK-118E80E	Illumina NovaSeq 6000	PAIRED	PCR	VIRAL RNA	Severe acute respiratory syndrome coronavirus 2	Homo sapiens	ILLUMINA	2021-01-26	United Kingdom	Europe	39	4648.52	6799	0.726282	139004756
ERR5275210	PRJEB37886	AMPLICON	SAMEA8012974	ERX5065546	COG-UK/MILK-1192403	Illumina NovaSeq 6000	PAIRED	PCR	VIRAL RNA	Severe acute respiratory syndrome coronavirus 2	Homo sapiens	ILLUMINA	2021-01-27	United Kingdom	Europe	45	4372.72	4300	0.934288	130757491
ERR5275211	PRJEB37886	AMPLICON	SAMEA8012975	ERX5065547	COG-UK/MILK-11923E8	Illumina NovaSeq 6000	PAIRED	PCR	VIRAL RNA	Severe acute respiratory syndrome coronavirus 2	Homo sapiens	ILLUMINA	2021-01-27	United Kingdom	Europe	45	4663.56	4784	0.883992	139454512
ERR5275212	PRJEB37886	AMPLICON	SAMEA8012976	ERX5065548	COG-UK/MILK-119246D	Illumina NovaSeq 6000	PAIRED	PCR	VIRAL RNA	Severe acute respiratory syndrome coronavirus 2	Homo sapiens	ILLUMINA	2021-01-27	United Kingdom	Europe	63	1373.57	886	0.887469	41073887
ERR5275213	PRJEB37886	AMPLICON	SAMEA8012977	ERX5065549	COG-UK/MILK-118E7D4	Illumina NovaSeq 6000	PAIRED	PCR	VIRAL RNA	Severe acute respiratory syndrome coronavirus 2	Homo sapiens	ILLUMINA	2021-01-26	United Kingdom	Europe	23	4185.9	3962	0.97726	125170887
ERR5275214	PRJEB37886	AMPLICON	SAMEA8012978	ERX5065550	COG-UK/MILK-1192430	Illumina NovaSeq 6000	PAIRED	PCR	VIRAL RNA	Severe acute respiratory syndrome coronavirus 2	Homo sapiens	ILLUMINA	2021-01-27	United Kingdom	Europe	61	1604.08	981	0.882888	47966746
ERR5275215	PRJEB37886	AMPLICON	SAMEA8012979	ERX5065551	COG-UK/MILK-118E7C5	Illumina NovaSeq 6000	PAIRED	PCR	VIRAL RNA	Severe acute respiratory syndrome coronavirus 2	Homo sapiens	ILLUMINA	2021-01-26	United Kingdom	Europe	52	1470.58	880	0.866736	43974885
ERR5275216	PRJEB37886	AMPLICON	SAMEA8012980	ERX5065552	COG-UK/MILK-11923F7	Illumina NovaSeq 6000	PAIRED	PCR	VIRAL RNA	Severe acute respiratory syndrome coronavirus 2	Homo sapiens	ILLUMINA	2021-01-27	United Kingdom	Europe	42	4680.22	7502	0.690499	139952644
ERR5275217	PRJEB37886	AMPLICON	SAMEA8012981	ERX5065553	COG-UK/MILK-1192E32	Illumina NovaSeq 6000	PAIRED	PCR	VIRAL RNA	Severe acute respiratory syndrome coronavirus 2	Homo sapiens	ILLUMINA	2021-01-27	United Kingdom	Europe	71	602.746	260	0.771561	18023907
ERR5275218	PRJEB37886	AMPLICON	SAMEA8012982	ERX5065554	COG-UK/MILK-118E7F2	Illumina NovaSeq 6000	PAIRED	PCR	VIRAL RNA	Severe acute respiratory syndrome coronavirus 2	Homo sapiens	ILLUMINA	2021-01-26	United Kingdom	Europe	56	3961.51	3722	0.959636	118460904
ERR5275219	PRJEB37886	AMPLICON	SAMEA8012983	ERX5065555	COG-UK/MILK-1192E41	Illumina NovaSeq 6000	PAIRED	PCR	VIRAL RNA	Severe acute respiratory syndrome coronavirus 2	Homo sapiens	ILLUMINA	2021-01-27	United Kingdom	Europe	43	4722.8	8000	0.661372	141225854
ERR5275220	PRJEB37886	AMPLICON	SAMEA8012984	ERX5065556	COG-UK/MILK-118E8FF	Illumina NovaSeq 6000	PAIRED	PCR	VIRAL RNA	Severe acute respiratory syndrome coronavirus 2	Homo sapiens	ILLUMINA	2021-01-26	United Kingdom	Europe	43	4691.84	4897	0.868475	140300094
ERR5275221	PRJEB37886	AMPLICON	SAMEA8012985	ERX5065557	COG-UK/MILK-1192E6F	Illumina NovaSeq 6000	PAIRED	PCR	VIRAL RNA	Severe acute respiratory syndrome coronavirus 2	Homo sapiens	ILLUMINA	2021-01-27	United Kingdom	Europe	45	4694.8	7853	0.698927	140388713
ERR5275222	PRJEB37886	AMPLICON	SAMEA8012986	ERX5065558	COG-UK/QEUH-1188FE1	Illumina NovaSeq 6000	PAIRED	PCR	VIRAL RNA	Severe acute respiratory syndrome coronavirus 2	Homo sapiens	ILLUMINA	2021-01-28	United Kingdom	Europe	43	4677.12	8001	0.654483	139859872
ERR5275223	PRJEB37886	AMPLICON	SAMEA8012987	ERX5065559	COG-UK/MILK-118D2D4	Illumina NovaSeq 6000	PAIRED	PCR	VIRAL RNA	Severe acute respiratory syndrome coronavirus 2	Homo sapiens	ILLUMINA	2021-01-26	United Kingdom	Europe	107	424.836	160	0.635956	12703866
ERR5275224	PRJEB37886	AMPLICON	SAMEA8012988	ERX5065560	COG-UK/QEUH-118900B	Illumina NovaSeq 6000	PAIRED	PCR	VIRAL RNA	Severe acute respiratory syndrome coronavirus 2	Homo sapiens	ILLUMINA	2021-01-28	United Kingdom	Europe	21	4678.69	6544	0.723807	139906762
ERR5275225	PRJEB37886	AMPLICON	SAMEA8012989	ERX5065561	COG-UK/MILK-118D2E3	Illumina NovaSeq 6000	PAIRED	PCR	VIRAL RNA	Severe acute respiratory syndrome coronavirus 2	Homo sapiens	ILLUMINA	2021-01-26	United Kingdom	Europe	44	4486.41	4285	0.938301	134157041
ERR5275226	PRJEB37886	AMPLICON	SAMEA8012990	ERX5065562	COG-UK/QEUH-11890DE	Illumina NovaSeq 6000	PAIRED	PCR	VIRAL RNA	Severe acute respiratory syndrome coronavirus 2	Homo sapiens	ILLUMINA	2021-01-28	United Kingdom	Europe	47	4661.23	4771	0.950005	139384783
ERR5275227	PRJEB37886	AMPLICON	SAMEA8012991	ERX5065563	COG-UK/MILK-118D298	Illumina NovaSeq 6000	PAIRED	PCR	VIRAL RNA	Severe acute respiratory syndrome coronavirus 2	Homo sapiens	ILLUMINA	2021-01-26	United Kingdom	Europe	44	4672.51	4946	0.806809	139721954
ERR5275228	PRJEB37886	AMPLICON	SAMEA8012992	ERX5065564	COG-UK/QEUH-11890B0	Illumina NovaSeq 6000	PAIRED	PCR	VIRAL RNA	Severe acute respiratory syndrome coronavirus 2	Homo sapiens	ILLUMINA	2021-01-28	United Kingdom	Europe	46	4703.75	8003	0.653245	140656213
ERR5275229	PRJEB37886	AMPLICON	SAMEA8012993	ERX5065565	COG-UK/MILK-118D32C	Illumina NovaSeq 6000	PAIRED	PCR	VIRAL RNA	Severe acute respiratory syndrome coronavirus 2	Homo sapiens	ILLUMINA	2021-01-26	United Kingdom	Europe	93	522.107	228	0.733304	15612570
ERR5275230	PRJEB37886	AMPLICON	SAMEA8012994	ERX5065566	COG-UK/QEUH-1189083	Illumina NovaSeq 6000	PAIRED	PCR	VIRAL RNA	Severe acute respiratory syndrome coronavirus 2	Homo sapiens	ILLUMINA	2021-01-28	United Kingdom	Europe	48	4688.88	5399	0.809919	140211496
ERR5275231	PRJEB37886	AMPLICON	SAMEA8012995	ERX5065567	COG-UK/MILK-118D289	Illumina NovaSeq 6000	PAIRED	PCR	VIRAL RNA	Severe acute respiratory syndrome coronavirus 2	Homo sapiens	ILLUMINA	2021-01-26	United Kingdom	Europe	68	471.559	188	0.688794	14101043
ERR5275232	PRJEB37886	AMPLICON	SAMEA8012996	ERX5065568	COG-UK/MILK-118D2B6	Illumina NovaSeq 6000	PAIRED	PCR	VIRAL RNA	Severe acute respiratory syndrome coronavirus 2	Homo sapiens	ILLUMINA	2021-01-26	United Kingdom	Europe	42	4663.13	5164	0.842223	139441483
ERR5275233	PRJEB37886	AMPLICON	SAMEA8012997	ERX5065569	COG-UK/QEUH-1189047	Illumina NovaSeq 6000	PAIRED	PCR	VIRAL RNA	Severe acute respiratory syndrome coronavirus 2	Homo sapiens	ILLUMINA	2021-01-28	United Kingdom	Europe	54	2367.51	1782	0.927064	70795696
ERR5275234	PRJEB37886	AMPLICON	SAMEA8012998	ERX5065570	COG-UK/MILK-118D2A7	Illumina NovaSeq 6000	PAIRED	PCR	VIRAL RNA	Severe acute respiratory syndrome coronavirus 2	Homo sapiens	ILLUMINA	2021-01-26	United Kingdom	Europe	51	4664.48	5172	0.822392	139482048
ERR5275235	PRJEB37886	AMPLICON	SAMEA8012999	ERX5065571	COG-UK/QEUH-1189065	Illumina NovaSeq 6000	PAIRED	PCR	VIRAL RNA	Severe acute respiratory syndrome coronavirus 2	Homo sapiens	ILLUMINA	2021-01-28	United Kingdom	Europe	45	4730.98	7999	0.675685	141470393
ERR5275236	PRJEB37886	AMPLICON	SAMEA8013000	ERX5065572	COG-UK/MILK-118D2C5	Illumina NovaSeq 6000	PAIRED	PCR	VIRAL RNA	Severe acute respiratory syndrome coronavirus 2	Homo sapiens	ILLUMINA	2021-01-26	United Kingdom	Europe	40	4690.76	8002	0.655921	140267935
ERR5275237	PRJEB37886	AMPLICON	SAMEA8013001	ERX5065573	COG-UK/MILK-118E8B3	Illumina NovaSeq 6000	PAIRED	PCR	VIRAL RNA	Severe acute respiratory syndrome coronavirus 2	Homo sapiens	ILLUMINA	2021-01-26	United Kingdom	Europe	56	2171.99	1877	0.935391	64949148
ERR5275238	PRJEB37886	AMPLICON	SAMEA8013002	ERX5065574	COG-UK/MILK-1192D9F	Illumina NovaSeq 6000	PAIRED	PCR	VIRAL RNA	Severe acute respiratory syndrome coronavirus 2	Homo sapiens	ILLUMINA	2021-01-27	United Kingdom	Europe	42	4678.52	8004	0.641742	139901648
ERR5275239	PRJEB37886	AMPLICON	SAMEA8013003	ERX5065575	COG-UK/MILK-118E8A4	Illumina NovaSeq 6000	PAIRED	PCR	VIRAL RNA	Severe acute respiratory syndrome coronavirus 2	Homo sapiens	ILLUMINA	2021-01-26	United Kingdom	Europe	47	4679.37	8006	0.621978	139927310
ERR5275240	PRJEB37886	AMPLICON	SAMEA8013004	ERX5065576	COG-UK/MILK-1192DAE	Illumina NovaSeq 6000	PAIRED	PCR	VIRAL RNA	Severe acute respiratory syndrome coronavirus 2	Homo sapiens	ILLUMINA	2021-01-27	United Kingdom	Europe	53	4313.42	4104	0.949771	128984092
ERR5275241	PRJEB37886	AMPLICON	SAMEA8013005	ERX5065577	COG-UK/MILK-118E8D1	Illumina NovaSeq 6000	PAIRED	PCR	VIRAL RNA	Severe acute respiratory syndrome coronavirus 2	Homo sapiens	ILLUMINA	2021-01-26	United Kingdom	Europe	42	4690.96	7349	0.696719	140273807
ERR5275242	PRJEB37886	AMPLICON	SAMEA8013006	ERX5065578	COG-UK/MILK-1192E7E	Illumina NovaSeq 6000	PAIRED	PCR	VIRAL RNA	Severe acute respiratory syndrome coronavirus 2	Homo sapiens	ILLUMINA	2021-01-27	United Kingdom	Europe	49	4702.71	5356	0.805872	140625187
ERR5275243	PRJEB37886	AMPLICON	SAMEA8013007	ERX5065579	COG-UK/MILK-118E895	Illumina NovaSeq 6000	PAIRED	PCR	VIRAL RNA	Severe acute respiratory syndrome coronavirus 2	Homo sapiens	ILLUMINA	2021-01-25	United Kingdom	Europe	41	4646.3	4698	0.873825	138938209
ERR5275244	PRJEB37886	AMPLICON	SAMEA8013008	ERX5065580	COG-UK/MILK-1192DEA	Illumina NovaSeq 6000	PAIRED	PCR	VIRAL RNA	Severe acute respiratory syndrome coronavirus 2	Homo sapiens	ILLUMINA	2021-01-27	United Kingdom	Europe	46	4655.79	6146	0.741798	139222079
ERR5275245	PRJEB37886	AMPLICON	SAMEA8013009	ERX5065581	COG-UK/MILK-118E8C2	Illumina NovaSeq 6000	PAIRED	PCR	VIRAL RNA	Severe acute respiratory syndrome coronavirus 2	Homo sapiens	ILLUMINA	2021-01-24	United Kingdom	Europe	46	4709.34	8001	0.648932	140823419
ERR5275246	PRJEB37886	AMPLICON	SAMEA8013010	ERX5065582	COG-UK/MILK-1192DBD	Illumina NovaSeq 6000	PAIRED	PCR	VIRAL RNA	Severe acute respiratory syndrome coronavirus 2	Homo sapiens	ILLUMINA	2021-01-27	United Kingdom	Europe	44	4687.82	7851	0.673745	140179833
ERR5275247	PRJEB37886	AMPLICON	SAMEA8013011	ERX5065583	COG-UK/MILK-118E8E0	Illumina NovaSeq 6000	PAIRED	PCR	VIRAL RNA	Severe acute respiratory syndrome coronavirus 2	Homo sapiens	ILLUMINA	2021-01-26	United Kingdom	Europe	43	4642.71	5169	0.843093	138830856
ERR5275248	PRJEB37886	AMPLICON	SAMEA8013012	ERX5065584	COG-UK/MILK-1192DCC	Illumina NovaSeq 6000	PAIRED	PCR	VIRAL RNA	Severe acute respiratory syndrome coronavirus 2	Homo sapiens	ILLUMINA	2021-01-27	United Kingdom	Europe	43	4662.18	5090	0.830385	139413113
ERR5275249	PRJEB37886	AMPLICON	SAMEA8013013	ERX5065585	COG-UK/MILK-118E81D	Illumina NovaSeq 6000	PAIRED	PCR	VIRAL RNA	Severe acute respiratory syndrome coronavirus 2	Homo sapiens	ILLUMINA	2021-01-26	United Kingdom	Europe	43	4669.93	7956	0.657794	139644996
ERR5275250	PRJEB37886	AMPLICON	SAMEA8013014	ERX5065586	COG-UK/MILK-1192E05	Illumina NovaSeq 6000	PAIRED	PCR	VIRAL RNA	Severe acute respiratory syndrome coronavirus 2	Homo sapiens	ILLUMINA	2021-01-27	United Kingdom	Europe	43	4390.92	4297	0.947999	131301570
ERR5275252	PRJEB37886	AMPLICON	SAMEA8013016	ERX5065588	COG-UK/QEUH-1189029	Illumina NovaSeq 6000	PAIRED	PCR	VIRAL RNA	Severe acute respiratory syndrome coronavirus 2	Homo sapiens	ILLUMINA	2021-01-28	United Kingdom	Europe	47	4728.94	8001	0.667224	141409418
ERR5275253	PRJEB37886	AMPLICON	SAMEA8013017	ERX5065589	COG-UK/MILK-118D30E	Illumina NovaSeq 6000	PAIRED	PCR	VIRAL RNA	Severe acute respiratory syndrome coronavirus 2	Homo sapiens	ILLUMINA	2021-01-26	United Kingdom	Europe	42	4672.67	5427	0.805739	139726704
ERR5275254	PRJEB37886	AMPLICON	SAMEA8013018	ERX5065590	COG-UK/QEUH-1189117	Illumina NovaSeq 6000	PAIRED	PCR	VIRAL RNA	Severe acute respiratory syndrome coronavirus 2	Homo sapiens	ILLUMINA	2021-01-28	United Kingdom	Europe	45	4695.73	7998	0.675417	140416485
ERR5275255	PRJEB37886	AMPLICON	SAMEA8013019	ERX5065591	COG-UK/MILK-118D33B	Illumina NovaSeq 6000	PAIRED	PCR	VIRAL RNA	Severe acute respiratory syndrome coronavirus 2	Homo sapiens	ILLUMINA	2021-01-26	United Kingdom	Europe	46	4721.07	8001	0.65037	141174208
ERR5275256	PRJEB37886	AMPLICON	SAMEA8013020	ERX5065592	COG-UK/QEUH-1189108	Illumina NovaSeq 6000	PAIRED	PCR	VIRAL RNA	Severe acute respiratory syndrome coronavirus 2	Homo sapiens	ILLUMINA	2021-01-28	United Kingdom	Europe	43	3406.41	3173	0.967562	101861899
ERR5275257	PRJEB37886	AMPLICON	SAMEA8013021	ERX5065593	COG-UK/MILK-118D2F2	Illumina NovaSeq 6000	PAIRED	PCR	VIRAL RNA	Severe acute respiratory syndrome coronavirus 2	Homo sapiens	ILLUMINA	2021-01-26	United Kingdom	Europe	45	4120.59	3895	0.958399	123217943
ERR5275258	PRJEB37886	AMPLICON	SAMEA8013022	ERX5065594	COG-UK/QEUH-1189092	Illumina NovaSeq 6000	PAIRED	PCR	VIRAL RNA	Severe acute respiratory syndrome coronavirus 2	Homo sapiens	ILLUMINA	2021-01-28	United Kingdom	Europe	30	4443.35	4356	0.922917	132869378
ERR5275259	PRJEB37886	AMPLICON	SAMEA8013023	ERX5065595	COG-UK/MILK-118D31D	Illumina NovaSeq 6000	PAIRED	PCR	VIRAL RNA	Severe acute respiratory syndrome coronavirus 2	Homo sapiens	ILLUMINA	2021-01-26	United Kingdom	Europe	40	4197.76	3943	0.967294	125525501
ERR5275260	PRJEB37886	AMPLICON	SAMEA8013024	ERX5065596	COG-UK/QEUH-1189056	Illumina NovaSeq 6000	PAIRED	PCR	VIRAL RNA	Severe acute respiratory syndrome coronavirus 2	Homo sapiens	ILLUMINA	2021-01-28	United Kingdom	Europe	44	4724.84	8002	0.660837	141286871
ERR5275261	PRJEB37886	AMPLICON	SAMEA8013025	ERX5065597	COG-UK/MILK-118C378	Illumina NovaSeq 6000	PAIRED	PCR	VIRAL RNA	Severe acute respiratory syndrome coronavirus 2	Homo sapiens	ILLUMINA	2021-01-26	United Kingdom	Europe	45	4411.85	4236	0.940207	131927439
ERR5275262	PRJEB37886	AMPLICON	SAMEA8013026	ERX5065598	COG-UK/QEUH-11890FC	Illumina NovaSeq 6000	PAIRED	PCR	VIRAL RNA	Severe acute respiratory syndrome coronavirus 2	Homo sapiens	ILLUMINA	2021-01-28	United Kingdom	Europe	80	2297.57	1588	0.928001	68704381
ERR5275264	PRJEB37886	AMPLICON	SAMEA8013028	ERX5065600	COG-UK/QEUH-1189038	Illumina NovaSeq 6000	PAIRED	PCR	VIRAL RNA	Severe acute respiratory syndrome coronavirus 2	Homo sapiens	ILLUMINA	2021-01-28	United Kingdom	Europe	47	4742.15	8002	0.663311	141804411
ERR5275265	PRJEB37886	AMPLICON	SAMEA8013029	ERX5065601	COG-UK/MILK-118C30F	Illumina NovaSeq 6000	PAIRED	PCR	VIRAL RNA	Severe acute respiratory syndrome coronavirus 2	Homo sapiens	ILLUMINA	2021-01-26	United Kingdom	Europe	41	4684.22	5640	0.799184	140072217
ERR5275266	PRJEB37886	AMPLICON	SAMEA8013030	ERX5065602	COG-UK/MILK-118E859	Illumina NovaSeq 6000	PAIRED	PCR	VIRAL RNA	Severe acute respiratory syndrome coronavirus 2	Homo sapiens	ILLUMINA	2021-01-26	United Kingdom	Europe	50	2039.96	1438	0.908538	61000791
ERR5275267	PRJEB37886	AMPLICON	SAMEA8013031	ERX5065603	COG-UK/MILK-1192DF9	Illumina NovaSeq 6000	PAIRED	PCR	VIRAL RNA	Severe acute respiratory syndrome coronavirus 2	Homo sapiens	ILLUMINA	2021-01-27	United Kingdom	Europe	46	4709.07	5294	0.801191	140815468
ERR5275268	PRJEB37886	AMPLICON	SAMEA8013032	ERX5065604	COG-UK/MILK-118E82C	Illumina NovaSeq 6000	PAIRED	PCR	VIRAL RNA	Severe acute respiratory syndrome coronavirus 2	Homo sapiens	ILLUMINA	2021-01-26	United Kingdom	Europe	45	4097.02	3814	0.968833	122513202
ERR5275269	PRJEB37886	AMPLICON	SAMEA8013033	ERX5065605	COG-UK/MILK-1192E50	Illumina NovaSeq 6000	PAIRED	PCR	VIRAL RNA	Severe acute respiratory syndrome coronavirus 2	Homo sapiens	ILLUMINA	2021-01-27	United Kingdom	Europe	43	4691.92	6786	0.714209	140302587
ERR5275270	PRJEB37886	AMPLICON	SAMEA8013034	ERX5065606	COG-UK/MILK-118E868	Illumina NovaSeq 6000	PAIRED	PCR	VIRAL RNA	Severe acute respiratory syndrome coronavirus 2	Homo sapiens	ILLUMINA	2021-01-26	United Kingdom	Europe	28	4636.04	5354	0.815671	138631420
ERR5275271	PRJEB37886	AMPLICON	SAMEA8013035	ERX5065607	COG-UK/MILK-118E83B	Illumina NovaSeq 6000	PAIRED	PCR	VIRAL RNA	Severe acute respiratory syndrome coronavirus 2	Homo sapiens	ILLUMINA	2021-01-24	United Kingdom	Europe	29	4547.58	4409	0.875966	135986409
ERR5275272	PRJEB37886	AMPLICON	SAMEA8013036	ERX5065608	COG-UK/MILK-1192DDB	Illumina NovaSeq 6000	PAIRED	PCR	VIRAL RNA	Severe acute respiratory syndrome coronavirus 2	Homo sapiens	ILLUMINA	2021-01-27	United Kingdom	Europe	40	4713.41	7982	0.679163	140945233
ERR5275273	PRJEB37886	AMPLICON	SAMEA8013037	ERX5065609	COG-UK/MILK-118E886	Illumina NovaSeq 6000	PAIRED	PCR	VIRAL RNA	Severe acute respiratory syndrome coronavirus 2	Homo sapiens	ILLUMINA	2021-01-24	United Kingdom	Europe	28	4586.78	4557	0.872588	137158562
ERR5275274	PRJEB37886	AMPLICON	SAMEA8013038	ERX5065610	COG-UK/MILK-1192E14	Illumina NovaSeq 6000	PAIRED	PCR	VIRAL RNA	Severe acute respiratory syndrome coronavirus 2	Homo sapiens	ILLUMINA	2021-01-27	United Kingdom	Europe	62	1565.33	971	0.89292	46808059
ERR5275275	PRJEB37886	AMPLICON	SAMEA8013039	ERX5065611	COG-UK/MILK-118E877	Illumina NovaSeq 6000	PAIRED	PCR	VIRAL RNA	Severe acute respiratory syndrome coronavirus 2	Homo sapiens	ILLUMINA	2021-01-26	United Kingdom	Europe	52	4670.04	6753	0.716717	139648198
ERR5275276	PRJEB37886	AMPLICON	SAMEA8013040	ERX5065612	COG-UK/MILK-1193499	Illumina NovaSeq 6000	PAIRED	PCR	VIRAL RNA	Severe acute respiratory syndrome coronavirus 2	Homo sapiens	ILLUMINA	2021-01-27	United Kingdom	Europe	48	4242.81	4052	0.926897	126872799
ERR5275277	PRJEB37886	AMPLICON	SAMEA8013041	ERX5065613	COG-UK/MILK-118E91A	Illumina NovaSeq 6000	PAIRED	PCR	VIRAL RNA	Severe acute respiratory syndrome coronavirus 2	Homo sapiens	ILLUMINA	2021-01-25	United Kingdom	Europe	45	4316.22	4165	0.931211	129067862
ERR5275278	PRJEB37886	AMPLICON	SAMEA8013042	ERX5065614	COG-UK/MILK-119350F	Illumina NovaSeq 6000	PAIRED	PCR	VIRAL RNA	Severe acute respiratory syndrome coronavirus 2	Homo sapiens	ILLUMINA	2021-01-27	United Kingdom	Europe	41	4649.91	4617	0.873157	139046182
ERR5275279	PRJEB37886	AMPLICON	SAMEA8013043	ERX5065615	COG-UK/MILK-118E90B	Illumina NovaSeq 6000	PAIRED	PCR	VIRAL RNA	Severe acute respiratory syndrome coronavirus 2	Homo sapiens	ILLUMINA	2021-01-26	United Kingdom	Europe	25	4727.28	8001	0.658161	141359948
ERR5275280	PRJEB37886	AMPLICON	SAMEA8013044	ERX5065616	COG-UK/MILK-11935B4	Illumina NovaSeq 6000	PAIRED	PCR	VIRAL RNA	Severe acute respiratory syndrome coronavirus 2	Homo sapiens	ILLUMINA	2021-01-27	United Kingdom	Europe	40	4653.57	5072	0.850082	139155561
ERR5275281	PRJEB37886	AMPLICON	SAMEA8013045	ERX5065617	COG-UK/QEUH-118901A	Illumina NovaSeq 6000	PAIRED	PCR	VIRAL RNA	Severe acute respiratory syndrome coronavirus 2	Homo sapiens	ILLUMINA	2021-01-28	United Kingdom	Europe	48	4712.11	8002	0.656556	140906084
ERR5275282	PRJEB37886	AMPLICON	SAMEA8013046	ERX5065618	COG-UK/MILK-118C369	Illumina NovaSeq 6000	PAIRED	PCR	VIRAL RNA	Severe acute respiratory syndrome coronavirus 2	Homo sapiens	ILLUMINA	2021-01-26	United Kingdom	Europe	42	4687.82	5731	0.780992	140179869
ERR5275283	PRJEB37886	AMPLICON	SAMEA8013047	ERX5065619	COG-UK/QEUH-11890ED	Illumina NovaSeq 6000	PAIRED	PCR	VIRAL RNA	Severe acute respiratory syndrome coronavirus 2	Homo sapiens	ILLUMINA	2021-01-28	United Kingdom	Europe	44	4713.22	7999	0.668027	140939385
ERR5275284	PRJEB37886	AMPLICON	SAMEA8013048	ERX5065620	COG-UK/MILK-118C396	Illumina NovaSeq 6000	PAIRED	PCR	VIRAL RNA	Severe acute respiratory syndrome coronavirus 2	Homo sapiens	ILLUMINA	2021-01-26	United Kingdom	Europe	45	4697.18	7277	0.713574	140459864
ERR5275285	PRJEB37886	AMPLICON	SAMEA8013049	ERX5065621	COG-UK/QEUH-1189074	Illumina NovaSeq 6000	PAIRED	PCR	VIRAL RNA	Severe acute respiratory syndrome coronavirus 2	Homo sapiens	ILLUMINA	2021-01-28	United Kingdom	Europe	27	4386.6	4364	0.941578	131172442
ERR5275286	PRJEB37886	AMPLICON	SAMEA8013050	ERX5065622	COG-UK/MILK-118C34B	Illumina NovaSeq 6000	PAIRED	PCR	VIRAL RNA	Severe acute respiratory syndrome coronavirus 2	Homo sapiens	ILLUMINA	2021-01-26	United Kingdom	Europe	47	3878.36	3580	0.958399	115974606
ERR5275287	PRJEB37886	AMPLICON	SAMEA8013051	ERX5065623	COG-UK/QEUH-11890A1	Illumina NovaSeq 6000	PAIRED	PCR	VIRAL RNA	Severe acute respiratory syndrome coronavirus 2	Homo sapiens	ILLUMINA	2021-01-28	United Kingdom	Europe	44	4709.97	8008	0.631943	140842165
ERR5275288	PRJEB37886	AMPLICON	SAMEA8013052	ERX5065624	COG-UK/MILK-118C31E	Illumina NovaSeq 6000	PAIRED	PCR	VIRAL RNA	Severe acute respiratory syndrome coronavirus 2	Homo sapiens	ILLUMINA	2021-01-26	United Kingdom	Europe	36	1824.48	1327	0.919272	54557569
ERR5275289	PRJEB37886	AMPLICON	SAMEA8013053	ERX5065625	COG-UK/QEUH-118919F	Illumina NovaSeq 6000	PAIRED	PCR	VIRAL RNA	Severe acute respiratory syndrome coronavirus 2	Homo sapiens	ILLUMINA	2021-01-25	United Kingdom	Europe	39	4672.5	7937	0.668261	139721847
ERR5275290	PRJEB37886	AMPLICON	SAMEA8013054	ERX5065626	COG-UK/MILK-118C387	Illumina NovaSeq 6000	PAIRED	PCR	VIRAL RNA	Severe acute respiratory syndrome coronavirus 2	Homo sapiens	ILLUMINA	2021-01-26	United Kingdom	Europe	123	566.307	284	0.731097	16934271
ERR5275291	PRJEB37886	AMPLICON	SAMEA8013055	ERX5065627	COG-UK/QEUH-1189144	Illumina NovaSeq 6000	PAIRED	PCR	VIRAL RNA	Severe acute respiratory syndrome coronavirus 2	Homo sapiens	ILLUMINA	2021-01-28	United Kingdom	Europe	44	4714.03	7999	0.672508	140963715
ERR5275292	PRJEB37886	AMPLICON	SAMEA8013056	ERX5065628	COG-UK/MILK-118C32D	Illumina NovaSeq 6000	PAIRED	PCR	VIRAL RNA	Severe acute respiratory syndrome coronavirus 2	Homo sapiens	ILLUMINA	2021-01-26	United Kingdom	Europe	35	4310.64	4106	0.95268	128901070
ERR5275293	PRJEB37886	AMPLICON	SAMEA8013057	ERX5065629	COG-UK/QEUH-1189162	Illumina NovaSeq 6000	PAIRED	PCR	VIRAL RNA	Severe acute respiratory syndrome coronavirus 2	Homo sapiens	ILLUMINA	2021-01-27	United Kingdom	Europe	94	1120.61	555	0.838478	33509611
ERR5275294	PRJEB37886	AMPLICON	SAMEA8013058	ERX5065630	COG-UK/MILK-118C3A5	Illumina NovaSeq 6000	PAIRED	PCR	VIRAL RNA	Severe acute respiratory syndrome coronavirus 2	Homo sapiens	ILLUMINA	2021-01-26	United Kingdom	Europe	40	4676.54	5490	0.822259	139842539
ERR5275295	PRJEB37886	AMPLICON	SAMEA8013059	ERX5065631	COG-UK/QEUH-1189135	Illumina NovaSeq 6000	PAIRED	PCR	VIRAL RNA	Severe acute respiratory syndrome coronavirus 2	Homo sapiens	ILLUMINA	2021-01-27	United Kingdom	Europe	40	4681.03	7929	0.676521	139976711
ERR5275296	PRJEB37886	AMPLICON	SAMEA8013060	ERX5065632	COG-UK/MILK-118C3C3	Illumina NovaSeq 6000	PAIRED	PCR	VIRAL RNA	Severe acute respiratory syndrome coronavirus 2	Homo sapiens	ILLUMINA	2021-01-25	United Kingdom	Europe	40	4726.21	8001	0.65659	141327909
ERR5275297	PRJEB37886	AMPLICON	SAMEA8013061	ERX5065633	COG-UK/MILK-118E929	Illumina NovaSeq 6000	PAIRED	PCR	VIRAL RNA	Severe acute respiratory syndrome coronavirus 2	Homo sapiens	ILLUMINA	2021-01-26	United Kingdom	Europe	47	4733.54	8001	0.661472	141546965
ERR5275298	PRJEB37886	AMPLICON	SAMEA8013062	ERX5065634	COG-UK/MILK-11934B7	Illumina NovaSeq 6000	PAIRED	PCR	VIRAL RNA	Severe acute respiratory syndrome coronavirus 2	Homo sapiens	ILLUMINA	2021-01-27	United Kingdom	Europe	42	4712.75	7998	0.671137	140925421
ERR5275299	PRJEB37886	AMPLICON	SAMEA8013063	ERX5065635	COG-UK/MILK-118E938	Illumina NovaSeq 6000	PAIRED	PCR	VIRAL RNA	Severe acute respiratory syndrome coronavirus 2	Homo sapiens	ILLUMINA	2021-01-26	United Kingdom	Europe	42	4601.53	4374	0.933886	137599549
ERR5275300	PRJEB37886	AMPLICON	SAMEA8013064	ERX5065636	COG-UK/MILK-1190D55	Illumina NovaSeq 6000	PAIRED	PCR	VIRAL RNA	Severe acute respiratory syndrome coronavirus 2	Homo sapiens	ILLUMINA	2021-01-21	United Kingdom	Europe	41	4685.15	5763	0.803398	140100153
ERR5275301	PRJEB37886	AMPLICON	SAMEA8013065	ERX5065637	COG-UK/MILK-11934A8	Illumina NovaSeq 6000	PAIRED	PCR	VIRAL RNA	Severe acute respiratory syndrome coronavirus 2	Homo sapiens	ILLUMINA	2021-01-27	United Kingdom	Europe	74	1485.35	725	0.885731	44416525
ERR5275302	PRJEB37886	AMPLICON	SAMEA8013066	ERX5065638	COG-UK/MILK-119053F	Illumina NovaSeq 6000	PAIRED	PCR	VIRAL RNA	Severe acute respiratory syndrome coronavirus 2	Homo sapiens	ILLUMINA	2021-01-26	United Kingdom	Europe	49	4611.49	4805	0.830953	137897424
ERR5275303	PRJEB37886	AMPLICON	SAMEA8013067	ERX5065639	COG-UK/MILK-119348A	Illumina NovaSeq 6000	PAIRED	PCR	VIRAL RNA	Severe acute respiratory syndrome coronavirus 2	Homo sapiens	ILLUMINA	2021-01-27	United Kingdom	Europe	41	4678.23	6571	0.74327	139893222
ERR5275304	PRJEB37886	AMPLICON	SAMEA8013068	ERX5065640	COG-UK/MILK-119057B	Illumina NovaSeq 6000	PAIRED	PCR	VIRAL RNA	Severe acute respiratory syndrome coronavirus 2	Homo sapiens	ILLUMINA	2021-01-26	United Kingdom	Europe	40	4576.58	4567	0.879912	136853376
ERR5275305	PRJEB37886	AMPLICON	SAMEA8013069	ERX5065641	COG-UK/MILK-1193587	Illumina NovaSeq 6000	PAIRED	PCR	VIRAL RNA	Severe acute respiratory syndrome coronavirus 2	Homo sapiens	ILLUMINA	2021-01-27	United Kingdom	Europe	49	4678.77	6059	0.764137	139909215
ERR5275306	PRJEB37886	AMPLICON	SAMEA8013070	ERX5065642	COG-UK/MILK-119054E	Illumina NovaSeq 6000	PAIRED	PCR	VIRAL RNA	Severe acute respiratory syndrome coronavirus 2	Homo sapiens	ILLUMINA	2021-01-27	United Kingdom	Europe	49	4560.18	4436	0.902284	136362951
ERR5275307	PRJEB37886	AMPLICON	SAMEA8013071	ERX5065643	COG-UK/MILK-11934C6	Illumina NovaSeq 6000	PAIRED	PCR	VIRAL RNA	Severe acute respiratory syndrome coronavirus 2	Homo sapiens	ILLUMINA	2021-01-27	United Kingdom	Europe	57	1952.26	1325	0.92566	58378332
ERR5275308	PRJEB37886	AMPLICON	SAMEA8013072	ERX5065644	COG-UK/MILK-1190511	Illumina NovaSeq 6000	PAIRED	PCR	VIRAL RNA	Severe acute respiratory syndrome coronavirus 2	Homo sapiens	ILLUMINA	2021-01-26	United Kingdom	Europe	46	4743.62	7822	0.698659	141848500
ERR5275309	PRJEB37886	AMPLICON	SAMEA8013073	ERX5065645	COG-UK/MILK-119055D	Illumina NovaSeq 6000	PAIRED	PCR	VIRAL RNA	Severe acute respiratory syndrome coronavirus 2	Homo sapiens	ILLUMINA	2021-01-26	United Kingdom	Europe	40	4625.05	5624	0.804334	138302926
ERR5275310	PRJEB37886	AMPLICON	SAMEA8013074	ERX5065646	COG-UK/MILK-11935A5	Illumina NovaSeq 6000	PAIRED	PCR	VIRAL RNA	Severe acute respiratory syndrome coronavirus 2	Homo sapiens	ILLUMINA	2021-01-27	United Kingdom	Europe	47	4316.7	4214	0.938401	129082240
ERR5275311	PRJEB37886	AMPLICON	SAMEA8013075	ERX5065647	COG-UK/QEUH-1189180	Illumina NovaSeq 6000	PAIRED	PCR	VIRAL RNA	Severe acute respiratory syndrome coronavirus 2	Homo sapiens	ILLUMINA	2021-01-28	United Kingdom	Europe	43	4715.78	8007	0.622546	141015948
ERR5275312	PRJEB37886	AMPLICON	SAMEA8013076	ERX5065648	COG-UK/MILK-118C41B	Illumina NovaSeq 6000	PAIRED	PCR	VIRAL RNA	Severe acute respiratory syndrome coronavirus 2	Homo sapiens	ILLUMINA	2021-01-26	United Kingdom	Europe	45	4700.28	7966	0.68244	140552353
ERR5275313	PRJEB37886	AMPLICON	SAMEA8013077	ERX5065649	COG-UK/QEUH-1189126	Illumina NovaSeq 6000	PAIRED	PCR	VIRAL RNA	Severe acute respiratory syndrome coronavirus 2	Homo sapiens	ILLUMINA	2021-01-28	United Kingdom	Europe	25	4671.47	8000	0.656924	139691112
ERR5275314	PRJEB37886	AMPLICON	SAMEA8013078	ERX5065650	COG-UK/MILK-118C3E1	Illumina NovaSeq 6000	PAIRED	PCR	VIRAL RNA	Severe acute respiratory syndrome coronavirus 2	Homo sapiens	ILLUMINA	2021-01-26	United Kingdom	Europe	43	4738.53	8000	0.653413	141696363
ERR5275315	PRJEB37886	AMPLICON	SAMEA8013079	ERX5065651	COG-UK/QEUH-1189153	Illumina NovaSeq 6000	PAIRED	PCR	VIRAL RNA	Severe acute respiratory syndrome coronavirus 2	Homo sapiens	ILLUMINA	2021-01-28	United Kingdom	Europe	30	4670.49	5570	0.80604	139661785
ERR5275316	PRJEB37886	AMPLICON	SAMEA8013080	ERX5065652	COG-UK/MILK-118C40C	Illumina NovaSeq 6000	PAIRED	PCR	VIRAL RNA	Severe acute respiratory syndrome coronavirus 2	Homo sapiens	ILLUMINA	2021-01-26	United Kingdom	Europe	45	4699.77	5830	0.750995	140537292
ERR5275317	PRJEB37886	AMPLICON	SAMEA8013081	ERX5065653	COG-UK/MILK-118C466	Illumina NovaSeq 6000	PAIRED	PCR	VIRAL RNA	Severe acute respiratory syndrome coronavirus 2	Homo sapiens	ILLUMINA	2021-01-25	United Kingdom	Europe	21	4431.17	4339	0.944822	132505149
ERR5275318	PRJEB37886	AMPLICON	SAMEA8013082	ERX5065654	COG-UK/QEUH-11892AB	Illumina NovaSeq 6000	PAIRED	PCR	VIRAL RNA	Severe acute respiratory syndrome coronavirus 2	Homo sapiens	ILLUMINA	2021-01-28	United Kingdom	Europe	38	4673.34	5942	0.771862	139746842
ERR5275319	PRJEB37886	AMPLICON	SAMEA8013083	ERX5065655	COG-UK/MILK-118C42A	Illumina NovaSeq 6000	PAIRED	PCR	VIRAL RNA	Severe acute respiratory syndrome coronavirus 2	Homo sapiens	ILLUMINA	2021-01-26	United Kingdom	Europe	45	4686.38	5936	0.755342	140136722
ERR5275320	PRJEB37886	AMPLICON	SAMEA8013084	ERX5065656	COG-UK/QEUH-11891F9	Illumina NovaSeq 6000	PAIRED	PCR	VIRAL RNA	Severe acute respiratory syndrome coronavirus 2	Homo sapiens	ILLUMINA	2021-01-28	United Kingdom	Europe	49	4117.13	3932	0.958399	123114652
ERR5275321	PRJEB37886	AMPLICON	SAMEA8013085	ERX5065657	COG-UK/MILK-118C475	Illumina NovaSeq 6000	PAIRED	PCR	VIRAL RNA	Severe acute respiratory syndrome coronavirus 2	Homo sapiens	ILLUMINA	2021-01-26	United Kingdom	Europe	43	4680.23	7059	0.717821	139952781
ERR5275322	PRJEB37886	AMPLICON	SAMEA8013086	ERX5065658	COG-UK/QEUH-1189250	Illumina NovaSeq 6000	PAIRED	PCR	VIRAL RNA	Severe acute respiratory syndrome coronavirus 2	Homo sapiens	ILLUMINA	2021-01-28	United Kingdom	Europe	39	4696.26	6169	0.731766	140432364
ERR5275323	PRJEB37886	AMPLICON	SAMEA8013087	ERX5065659	COG-UK/MILK-118C3D2	Illumina NovaSeq 6000	PAIRED	PCR	VIRAL RNA	Severe acute respiratory syndrome coronavirus 2	Homo sapiens	ILLUMINA	2021-01-26	United Kingdom	Europe	43	4632.36	4541	0.873892	138521387
ERR5275324	PRJEB37886	AMPLICON	SAMEA8013088	ERX5065660	COG-UK/MILK-11904F6	Illumina NovaSeq 6000	PAIRED	PCR	VIRAL RNA	Severe acute respiratory syndrome coronavirus 2	Homo sapiens	ILLUMINA	2021-01-26	United Kingdom	Europe	41	4695.33	6184	0.741163	140404320
ERR5275325	PRJEB37886	AMPLICON	SAMEA8013089	ERX5065661	COG-UK/MILK-119351E	Illumina NovaSeq 6000	PAIRED	PCR	VIRAL RNA	Severe acute respiratory syndrome coronavirus 2	Homo sapiens	ILLUMINA	2021-01-27	United Kingdom	Europe	55	3666.61	3616	0.958399	109642533
ERR5275326	PRJEB37886	AMPLICON	SAMEA8013090	ERX5065662	COG-UK/MILK-119056C	Illumina NovaSeq 6000	PAIRED	PCR	VIRAL RNA	Severe acute respiratory syndrome coronavirus 2	Homo sapiens	ILLUMINA	2021-01-26	United Kingdom	Europe	41	4703.5	6193	0.740996	140648687
ERR5275327	PRJEB37886	AMPLICON	SAMEA8013091	ERX5065663	COG-UK/MILK-119353C	Illumina NovaSeq 6000	PAIRED	PCR	VIRAL RNA	Severe acute respiratory syndrome coronavirus 2	Homo sapiens	ILLUMINA	2021-01-27	United Kingdom	Europe	49	2314.07	1551	0.930642	69197539
ERR5275328	PRJEB37886	AMPLICON	SAMEA8013092	ERX5065664	COG-UK/MILK-1190520	Illumina NovaSeq 6000	PAIRED	PCR	VIRAL RNA	Severe acute respiratory syndrome coronavirus 2	Homo sapiens	ILLUMINA	2021-01-26	United Kingdom	Europe	41	4687.83	8000	0.644651	140180313
ERR5275329	PRJEB37886	AMPLICON	SAMEA8013093	ERX5065665	COG-UK/MILK-11904E7	Illumina NovaSeq 6000	PAIRED	PCR	VIRAL RNA	Severe acute respiratory syndrome coronavirus 2	Homo sapiens	ILLUMINA	2021-01-26	United Kingdom	Europe	47	4687.35	6701	0.72899	140165916
ERR5275330	PRJEB37886	AMPLICON	SAMEA8013094	ERX5065666	COG-UK/MILK-11934E4	Illumina NovaSeq 6000	PAIRED	PCR	VIRAL RNA	Severe acute respiratory syndrome coronavirus 2	Homo sapiens	ILLUMINA	2021-01-27	United Kingdom	Europe	40	4534.9	4310	0.922516	135607033
ERR5275331	PRJEB37886	AMPLICON	SAMEA8013095	ERX5065667	COG-UK/MILK-1190502	Illumina NovaSeq 6000	PAIRED	PCR	VIRAL RNA	Severe acute respiratory syndrome coronavirus 2	Homo sapiens	ILLUMINA	2021-01-26	United Kingdom	Europe	44	4692.08	5991	0.764639	140307280
ERR5275332	PRJEB37886	AMPLICON	SAMEA8013096	ERX5065668	COG-UK/MILK-1193569	Illumina NovaSeq 6000	PAIRED	PCR	VIRAL RNA	Severe acute respiratory syndrome coronavirus 2	Homo sapiens	ILLUMINA	2021-01-27	United Kingdom	Europe	41	4667.94	7106	0.695382	139585541
ERR5275333	PRJEB37886	AMPLICON	SAMEA8013097	ERX5065669	COG-UK/MILK-1190FD7	Illumina NovaSeq 6000	PAIRED	PCR	VIRAL RNA	Severe acute respiratory syndrome coronavirus 2	Homo sapiens	ILLUMINA	2021-01-26	United Kingdom	Europe	50	3877.39	3717	0.952948	115945725
ERR5275334	PRJEB37886	AMPLICON	SAMEA8013098	ERX5065670	COG-UK/MILK-1193578	Illumina NovaSeq 6000	PAIRED	PCR	VIRAL RNA	Severe acute respiratory syndrome coronavirus 2	Homo sapiens	ILLUMINA	2021-01-27	United Kingdom	Europe	45	4381.16	4192	0.935993	131009857
ERR5275335	PRJEB37886	AMPLICON	SAMEA8013099	ERX5065671	COG-UK/MILK-119103D	Illumina NovaSeq 6000	PAIRED	PCR	VIRAL RNA	Severe acute respiratory syndrome coronavirus 2	Homo sapiens	ILLUMINA	2021-01-26	United Kingdom	Europe	48	4681.19	7048	0.716684	139981549
ERR5275336	PRJEB37886	AMPLICON	SAMEA8013100	ERX5065672	COG-UK/MILK-119352D	Illumina NovaSeq 6000	PAIRED	PCR	VIRAL RNA	Severe acute respiratory syndrome coronavirus 2	Homo sapiens	ILLUMINA	2021-01-27	United Kingdom	Europe	45	2406.99	1887	0.945189	71976332
ERR5275337	PRJEB37886	AMPLICON	SAMEA8013101	ERX5065673	COG-UK/MILK-119104C	Illumina NovaSeq 6000	PAIRED	PCR	VIRAL RNA	Severe acute respiratory syndrome coronavirus 2	Homo sapiens	ILLUMINA	2021-01-26	United Kingdom	Europe	38	4661.73	5114	0.815102	139399704
ERR5275338	PRJEB37886	AMPLICON	SAMEA8013102	ERX5065674	COG-UK/QEUH-11891AE	Illumina NovaSeq 6000	PAIRED	PCR	VIRAL RNA	Severe acute respiratory syndrome coronavirus 2	Homo sapiens	ILLUMINA	2021-01-28	United Kingdom	Europe	71	1439.55	989	0.915527	43046954
ERR5275339	PRJEB37886	AMPLICON	SAMEA8013103	ERX5065675	COG-UK/MILK-118C3B4	Illumina NovaSeq 6000	PAIRED	PCR	VIRAL RNA	Severe acute respiratory syndrome coronavirus 2	Homo sapiens	ILLUMINA	2021-01-25	United Kingdom	Europe	36	4665.25	4719	0.871886	139504991
ERR5275340	PRJEB37886	AMPLICON	SAMEA8013104	ERX5065676	COG-UK/QEUH-11891CC	Illumina NovaSeq 6000	PAIRED	PCR	VIRAL RNA	Severe acute respiratory syndrome coronavirus 2	Homo sapiens	ILLUMINA	2021-01-28	United Kingdom	Europe	46	4725.77	8001	0.665418	141314788
ERR5275341	PRJEB37886	AMPLICON	SAMEA8013105	ERX5065677	COG-UK/MILK-118C3F0	Illumina NovaSeq 6000	PAIRED	PCR	VIRAL RNA	Severe acute respiratory syndrome coronavirus 2	Homo sapiens	ILLUMINA	2021-01-26	United Kingdom	Europe	67	1807.24	1299	0.942213	54041855
ERR5275342	PRJEB37886	AMPLICON	SAMEA8013106	ERX5065678	COG-UK/QEUH-118927E	Illumina NovaSeq 6000	PAIRED	PCR	VIRAL RNA	Severe acute respiratory syndrome coronavirus 2	Homo sapiens	ILLUMINA	2021-01-28	United Kingdom	Europe	42	4724.32	5425	0.791727	141271277
ERR5275343	PRJEB37886	AMPLICON	SAMEA8013107	ERX5065679	COG-UK/MILK-118C448	Illumina NovaSeq 6000	PAIRED	PCR	VIRAL RNA	Severe acute respiratory syndrome coronavirus 2	Homo sapiens	ILLUMINA	2021-01-26	United Kingdom	Europe	42	4707.96	7984	0.67214	140782068
ERR5275344	PRJEB37886	AMPLICON	SAMEA8013108	ERX5065680	COG-UK/QEUH-118928D	Illumina NovaSeq 6000	PAIRED	PCR	VIRAL RNA	Severe acute respiratory syndrome coronavirus 2	Homo sapiens	ILLUMINA	2021-01-28	United Kingdom	Europe	40	4682.87	5578	0.804468	140031806
ERR5275345	PRJEB37886	AMPLICON	SAMEA8013109	ERX5065681	COG-UK/MILK-118C457	Illumina NovaSeq 6000	PAIRED	PCR	VIRAL RNA	Severe acute respiratory syndrome coronavirus 2	Homo sapiens	ILLUMINA	2021-01-26	United Kingdom	Europe	51	899.56	490	0.829248	26899549
ERR5275346	PRJEB37886	AMPLICON	SAMEA8013110	ERX5065682	COG-UK/QEUH-1189214	Illumina NovaSeq 6000	PAIRED	PCR	VIRAL RNA	Severe acute respiratory syndrome coronavirus 2	Homo sapiens	ILLUMINA	2021-01-28	United Kingdom	Europe	44	4709.07	7998	0.656255	140815376
ERR5275347	PRJEB37886	AMPLICON	SAMEA8013111	ERX5065683	COG-UK/MILK-118C439	Illumina NovaSeq 6000	PAIRED	PCR	VIRAL RNA	Severe acute respiratory syndrome coronavirus 2	Homo sapiens	ILLUMINA	2021-01-26	United Kingdom	Europe	65	1605.39	1037	0.94442	48006118
ERR5275348	PRJEB37886	AMPLICON	SAMEA8013112	ERX5065684	COG-UK/QEUH-118926F	Illumina NovaSeq 6000	PAIRED	PCR	VIRAL RNA	Severe acute respiratory syndrome coronavirus 2	Homo sapiens	ILLUMINA	2021-01-28	United Kingdom	Europe	42	4570.63	4351	0.956994	136675615
ERR5275349	PRJEB37886	AMPLICON	SAMEA8013113	ERX5065685	COG-UK/MILK-118C590	Illumina NovaSeq 6000	PAIRED	PCR	VIRAL RNA	Severe acute respiratory syndrome coronavirus 2	Homo sapiens	ILLUMINA	2021-01-26	United Kingdom	Europe	38	4684.25	5869	0.761562	140073122
ERR5275350	PRJEB37886	AMPLICON	SAMEA8013114	ERX5065686	COG-UK/QEUH-1189232	Illumina NovaSeq 6000	PAIRED	PCR	VIRAL RNA	Severe acute respiratory syndrome coronavirus 2	Homo sapiens	ILLUMINA	2021-01-28	United Kingdom	Europe	65	1490.62	974	0.910076	44574030
ERR5275351	PRJEB37886	AMPLICON	SAMEA8013115	ERX5065687	COG-UK/MILK-118C4B1	Illumina NovaSeq 6000	PAIRED	PCR	VIRAL RNA	Severe acute respiratory syndrome coronavirus 2	Homo sapiens	ILLUMINA	2021-01-26	United Kingdom	Europe	47	4676.47	6734	0.724141	139840630
ERR5275352	PRJEB37886	AMPLICON	SAMEA8013116	ERX5065688	COG-UK/QEUH-11891DB	Illumina NovaSeq 6000	PAIRED	PCR	VIRAL RNA	Severe acute respiratory syndrome coronavirus 2	Homo sapiens	ILLUMINA	2021-01-28	United Kingdom	Europe	48	4739.4	8002	0.654817	141722135
ERR5275353	PRJEB37886	AMPLICON	SAMEA8013117	ERX5065689	COG-UK/MILK-118C581	Illumina NovaSeq 6000	PAIRED	PCR	VIRAL RNA	Severe acute respiratory syndrome coronavirus 2	Homo sapiens	ILLUMINA	2021-01-26	United Kingdom	Europe	42	4696.85	6637	0.743671	140449766
ERR5275354	PRJEB37886	AMPLICON	SAMEA8013118	ERX5065690	COG-UK/MILK-1190FF5	Illumina NovaSeq 6000	PAIRED	PCR	VIRAL RNA	Severe acute respiratory syndrome coronavirus 2	Homo sapiens	ILLUMINA	2021-01-26	United Kingdom	Europe	41	4720.97	7999	0.663144	141171251
ERR5275355	PRJEB37886	AMPLICON	SAMEA8013119	ERX5065691	COG-UK/MILK-119354B	Illumina NovaSeq 6000	PAIRED	PCR	VIRAL RNA	Severe acute respiratory syndrome coronavirus 2	Homo sapiens	ILLUMINA	2021-01-27	United Kingdom	Europe	40	4715.63	5456	0.816306	141011414
ERR5275356	PRJEB37886	AMPLICON	SAMEA8013120	ERX5065692	COG-UK/MILK-1190FB9	Illumina NovaSeq 6000	PAIRED	PCR	VIRAL RNA	Severe acute respiratory syndrome coronavirus 2	Homo sapiens	ILLUMINA	2021-01-26	United Kingdom	Europe	41	4713.65	8000	0.654383	140952403
ERR5275357	PRJEB37886	AMPLICON	SAMEA8013121	ERX5065693	COG-UK/MILK-1193596	Illumina NovaSeq 6000	PAIRED	PCR	VIRAL RNA	Severe acute respiratory syndrome coronavirus 2	Homo sapiens	ILLUMINA	2021-01-27	United Kingdom	Europe	42	4665.94	4832	0.860114	139525605
ERR5275358	PRJEB37886	AMPLICON	SAMEA8013122	ERX5065694	COG-UK/MILK-1190FE6	Illumina NovaSeq 6000	PAIRED	PCR	VIRAL RNA	Severe acute respiratory syndrome coronavirus 2	Homo sapiens	ILLUMINA	2021-01-26	United Kingdom	Europe	42	4674.07	4620	0.864094	139768841
ERR5275359	PRJEB37886	AMPLICON	SAMEA8013123	ERX5065695	COG-UK/MILK-1193666	Illumina NovaSeq 6000	PAIRED	PCR	VIRAL RNA	Severe acute respiratory syndrome coronavirus 2	Homo sapiens	ILLUMINA	2021-01-27	United Kingdom	Europe	44	4704.44	8001	0.655754	140676930
ERR5275360	PRJEB37886	AMPLICON	SAMEA8013124	ERX5065696	COG-UK/MILK-119101F	Illumina NovaSeq 6000	PAIRED	PCR	VIRAL RNA	Severe acute respiratory syndrome coronavirus 2	Homo sapiens	ILLUMINA	2021-01-26	United Kingdom	Europe	45	4701.95	5446	0.774939	140602326
ERR5275361	PRJEB37886	AMPLICON	SAMEA8013125	ERX5065697	COG-UK/MILK-119361B	Illumina NovaSeq 6000	PAIRED	PCR	VIRAL RNA	Severe acute respiratory syndrome coronavirus 2	Homo sapiens	ILLUMINA	2021-01-27	United Kingdom	Europe	45	4689.73	5708	0.759623	140237135
ERR5275362	PRJEB37886	AMPLICON	SAMEA8013126	ERX5065698	COG-UK/MILK-1191000	Illumina NovaSeq 6000	PAIRED	PCR	VIRAL RNA	Severe acute respiratory syndrome coronavirus 2	Homo sapiens	ILLUMINA	2021-01-26	United Kingdom	Europe	92	1523.5	1111	0.887035	45557111
ERR5275363	PRJEB37886	AMPLICON	SAMEA8013127	ERX5065699	COG-UK/MILK-11935F0	Illumina NovaSeq 6000	PAIRED	PCR	VIRAL RNA	Severe acute respiratory syndrome coronavirus 2	Homo sapiens	ILLUMINA	2021-01-27	United Kingdom	Europe	45	3994.24	3782	0.986256	119439749
ERR5275364	PRJEB37886	AMPLICON	SAMEA8013128	ERX5065700	COG-UK/MILK-1190F9B	Illumina NovaSeq 6000	PAIRED	PCR	VIRAL RNA	Severe acute respiratory syndrome coronavirus 2	Homo sapiens	ILLUMINA	2021-01-26	United Kingdom	Europe	39	4717.91	7391	0.691369	141079557
ERR5275366	PRJEB37886	AMPLICON	SAMEA8013130	ERX5065702	COG-UK/MILK-1190F7D	Illumina NovaSeq 6000	PAIRED	PCR	VIRAL RNA	Severe acute respiratory syndrome coronavirus 2	Homo sapiens	ILLUMINA	2021-01-26	United Kingdom	Europe	64	420.404	179	0.67826	12571337
ERR5275367	PRJEB37886	AMPLICON	SAMEA8013131	ERX5065703	COG-UK/MILK-11935E1	Illumina NovaSeq 6000	PAIRED	PCR	VIRAL RNA	Severe acute respiratory syndrome coronavirus 2	Homo sapiens	ILLUMINA	2021-01-27	United Kingdom	Europe	45	4617.87	4465	0.883022	138088225
ERR5275368	PRJEB37886	AMPLICON	SAMEA8013132	ERX5065704	COG-UK/QEUH-118929C	Illumina NovaSeq 6000	PAIRED	PCR	VIRAL RNA	Severe acute respiratory syndrome coronavirus 2	Homo sapiens	ILLUMINA	2021-01-28	United Kingdom	Europe	44	4725.25	5993	0.764371	141299022
ERR5275369	PRJEB37886	AMPLICON	SAMEA8013133	ERX5065705	COG-UK/MILK-118C493	Illumina NovaSeq 6000	PAIRED	PCR	VIRAL RNA	Severe acute respiratory syndrome coronavirus 2	Homo sapiens	ILLUMINA	2021-01-26	United Kingdom	Europe	48	4706.55	6672	0.696418	140740093
ERR5275370	PRJEB37886	AMPLICON	SAMEA8013134	ERX5065706	COG-UK/QEUH-1189223	Illumina NovaSeq 6000	PAIRED	PCR	VIRAL RNA	Severe acute respiratory syndrome coronavirus 2	Homo sapiens	ILLUMINA	2021-01-28	United Kingdom	Europe	43	4718.8	5414	0.812661	141106255
ERR5275371	PRJEB37886	AMPLICON	SAMEA8013135	ERX5065707	COG-UK/MILK-118C527	Illumina NovaSeq 6000	PAIRED	PCR	VIRAL RNA	Severe acute respiratory syndrome coronavirus 2	Homo sapiens	ILLUMINA	2021-01-26	United Kingdom	Europe	38	4694.1	5471	0.793767	140367565
ERR5275372	PRJEB37886	AMPLICON	SAMEA8013136	ERX5065708	COG-UK/QEUH-11891BD	Illumina NovaSeq 6000	PAIRED	PCR	VIRAL RNA	Severe acute respiratory syndrome coronavirus 2	Homo sapiens	ILLUMINA	2021-01-28	United Kingdom	Europe	43	4714.38	6089	0.727552	140974148
ERR5275373	PRJEB37886	AMPLICON	SAMEA8013137	ERX5065709	COG-UK/MILK-118C4A2	Illumina NovaSeq 6000	PAIRED	PCR	VIRAL RNA	Severe acute respiratory syndrome coronavirus 2	Homo sapiens	ILLUMINA	2021-01-26	United Kingdom	Europe	69	1026.09	604	0.867772	30683132
ERR5275374	PRJEB37886	AMPLICON	SAMEA8013138	ERX5065710	COG-UK/QEUH-1189205	Illumina NovaSeq 6000	PAIRED	PCR	VIRAL RNA	Severe acute respiratory syndrome coronavirus 2	Homo sapiens	ILLUMINA	2021-01-28	United Kingdom	Europe	41	4715.77	5284	0.804301	141015560
ERR5275375	PRJEB37886	AMPLICON	SAMEA8013139	ERX5065711	COG-UK/MILK-118C563	Illumina NovaSeq 6000	PAIRED	PCR	VIRAL RNA	Severe acute respiratory syndrome coronavirus 2	Homo sapiens	ILLUMINA	2021-01-26	United Kingdom	Europe	43	4692.15	7932	0.667625	140309285
ERR5275376	PRJEB37886	AMPLICON	SAMEA8013140	ERX5065712	COG-UK/QEUH-11891EA	Illumina NovaSeq 6000	PAIRED	PCR	VIRAL RNA	Severe acute respiratory syndrome coronavirus 2	Homo sapiens	ILLUMINA	2021-01-28	United Kingdom	Europe	77	1710.6	1111	0.915694	51151928
ERR5275377	PRJEB37886	AMPLICON	SAMEA8013141	ERX5065713	COG-UK/QEUH-118933F	Illumina NovaSeq 6000	PAIRED	PCR	VIRAL RNA	Severe acute respiratory syndrome coronavirus 2	Homo sapiens	ILLUMINA	2021-01-28	United Kingdom	Europe	23	4674.24	7047	0.719058	139773948
ERR5275378	PRJEB37886	AMPLICON	SAMEA8013142	ERX5065714	COG-UK/MILK-118C545	Illumina NovaSeq 6000	PAIRED	PCR	VIRAL RNA	Severe acute respiratory syndrome coronavirus 2	Homo sapiens	ILLUMINA	2021-01-26	United Kingdom	Europe	41	4705.45	5235	0.792128	140707024
ERR5275379	PRJEB37886	AMPLICON	SAMEA8013143	ERX5065715	COG-UK/QEUH-11892E7	Illumina NovaSeq 6000	PAIRED	PCR	VIRAL RNA	Severe acute respiratory syndrome coronavirus 2	Homo sapiens	ILLUMINA	2021-01-28	United Kingdom	Europe	41	4689.45	8002	0.649667	140228482
ERR5275380	PRJEB37886	AMPLICON	SAMEA8013144	ERX5065716	COG-UK/MILK-118C4EE	Illumina NovaSeq 6000	PAIRED	PCR	VIRAL RNA	Severe acute respiratory syndrome coronavirus 2	Homo sapiens	ILLUMINA	2021-01-26	United Kingdom	Europe	112	1108.7	598	0.884226	33153596
ERR5275381	PRJEB37886	AMPLICON	SAMEA8013145	ERX5065717	COG-UK/MILK-119102E	Illumina NovaSeq 6000	PAIRED	PCR	VIRAL RNA	Severe acute respiratory syndrome coronavirus 2	Homo sapiens	ILLUMINA	2021-01-26	United Kingdom	Europe	44	4518.3	4511	0.965121	135110729
ERR5275382	PRJEB37886	AMPLICON	SAMEA8013146	ERX5065718	COG-UK/MILK-119360C	Illumina NovaSeq 6000	PAIRED	PCR	VIRAL RNA	Severe acute respiratory syndrome coronavirus 2	Homo sapiens	ILLUMINA	2021-01-27	United Kingdom	Europe	44	4672	4736	0.85774	139706895
ERR5275383	PRJEB37886	AMPLICON	SAMEA8013147	ERX5065719	COG-UK/MILK-1190F8C	Illumina NovaSeq 6000	PAIRED	PCR	VIRAL RNA	Severe acute respiratory syndrome coronavirus 2	Homo sapiens	ILLUMINA	2021-01-26	United Kingdom	Europe	45	4621.28	4496	0.900913	138190285
ERR5275384	PRJEB37886	AMPLICON	SAMEA8013148	ERX5065720	COG-UK/MILK-1193639	Illumina NovaSeq 6000	PAIRED	PCR	VIRAL RNA	Severe acute respiratory syndrome coronavirus 2	Homo sapiens	ILLUMINA	2021-01-27	United Kingdom	Europe	45	4730.2	8000	0.668963	141447204
ERR5275385	PRJEB37886	AMPLICON	SAMEA8013149	ERX5065721	COG-UK/MILK-119120A	Illumina NovaSeq 6000	PAIRED	PCR	VIRAL RNA	Severe acute respiratory syndrome coronavirus 2	Homo sapiens	ILLUMINA	2021-01-25	United Kingdom	Europe	41	4706.94	8001	0.665017	140751653
ERR5275386	PRJEB37886	AMPLICON	SAMEA8013150	ERX5065722	COG-UK/MILK-119362A	Illumina NovaSeq 6000	PAIRED	PCR	VIRAL RNA	Severe acute respiratory syndrome coronavirus 2	Homo sapiens	ILLUMINA	2021-01-27	United Kingdom	Europe	41	4720	7959	0.676955	141142091
ERR5275387	PRJEB37886	AMPLICON	SAMEA8013151	ERX5065723	COG-UK/MILK-1191194	Illumina NovaSeq 6000	PAIRED	PCR	VIRAL RNA	Severe acute respiratory syndrome coronavirus 2	Homo sapiens	ILLUMINA	2021-01-26	United Kingdom	Europe	39	4381.99	4076	0.957964	131034637
ERR5275388	PRJEB37886	AMPLICON	SAMEA8013152	ERX5065724	COG-UK/MILK-1193648	Illumina NovaSeq 6000	PAIRED	PCR	VIRAL RNA	Severe acute respiratory syndrome coronavirus 2	Homo sapiens	ILLUMINA	2021-01-27	United Kingdom	Europe	43	4713.05	7893	0.686888	140934226
ERR5275389	PRJEB37886	AMPLICON	SAMEA8013153	ERX5065725	COG-UK/MILK-11911FE	Illumina NovaSeq 6000	PAIRED	PCR	VIRAL RNA	Severe acute respiratory syndrome coronavirus 2	Homo sapiens	ILLUMINA	2021-01-26	United Kingdom	Europe	39	4726.61	7996	0.669097	141339940
ERR5275390	PRJEB37886	AMPLICON	SAMEA8013154	ERX5065726	COG-UK/MILK-1193657	Illumina NovaSeq 6000	PAIRED	PCR	VIRAL RNA	Severe acute respiratory syndrome coronavirus 2	Homo sapiens	ILLUMINA	2021-01-27	United Kingdom	Europe	41	4258.21	4082	0.957964	127333292
ERR5275391	PRJEB37886	AMPLICON	SAMEA8013155	ERX5065727	COG-UK/MILK-11911A3	Illumina NovaSeq 6000	PAIRED	PCR	VIRAL RNA	Severe acute respiratory syndrome coronavirus 2	Homo sapiens	ILLUMINA	2021-01-26	United Kingdom	Europe	43	4702.08	7990	0.668863	140606339
ERR5275392	PRJEB37886	AMPLICON	SAMEA8013156	ERX5065728	COG-UK/MILK-11935D2	Illumina NovaSeq 6000	PAIRED	PCR	VIRAL RNA	Severe acute respiratory syndrome coronavirus 2	Homo sapiens	ILLUMINA	2021-01-27	United Kingdom	Europe	40	4599.91	4475	0.866736	137551159
ERR5275393	PRJEB37886	AMPLICON	SAMEA8013157	ERX5065729	COG-UK/MILK-11911C1	Illumina NovaSeq 6000	PAIRED	PCR	VIRAL RNA	Severe acute respiratory syndrome coronavirus 2	Homo sapiens	ILLUMINA	2021-01-26	United Kingdom	Europe	24	4667.23	4891	0.867471	139564177
ERR5275394	PRJEB37886	AMPLICON	SAMEA8013158	ERX5065730	COG-UK/MILK-1193763	Illumina NovaSeq 6000	PAIRED	PCR	VIRAL RNA	Severe acute respiratory syndrome coronavirus 2	Homo sapiens	ILLUMINA	2021-01-27	United Kingdom	Europe	41	4728.02	7881	0.681905	141381970
ERR5275395	PRJEB37886	AMPLICON	SAMEA8013159	ERX5065731	COG-UK/QEUH-118936C	Illumina NovaSeq 6000	PAIRED	PCR	VIRAL RNA	Severe acute respiratory syndrome coronavirus 2	Homo sapiens	ILLUMINA	2021-01-28	United Kingdom	Europe	39	4649.46	4512	0.881651	139032900
ERR5275396	PRJEB37886	AMPLICON	SAMEA8013160	ERX5065732	COG-UK/QEUH-1189302	Illumina NovaSeq 6000	PAIRED	PCR	VIRAL RNA	Severe acute respiratory syndrome coronavirus 2	Homo sapiens	ILLUMINA	2021-01-28	United Kingdom	Europe	30	4411.04	4072	0.966191	131903306
ERR5275397	PRJEB37886	AMPLICON	SAMEA8013161	ERX5065733	COG-UK/QEUH-11892BA	Illumina NovaSeq 6000	PAIRED	PCR	VIRAL RNA	Severe acute respiratory syndrome coronavirus 2	Homo sapiens	ILLUMINA	2021-01-28	United Kingdom	Europe	46	4670.52	6542	0.71859	139662705
ERR5275398	PRJEB37886	AMPLICON	SAMEA8013162	ERX5065734	COG-UK/MILK-118C4DF	Illumina NovaSeq 6000	PAIRED	PCR	VIRAL RNA	Severe acute respiratory syndrome coronavirus 2	Homo sapiens	ILLUMINA	2021-01-26	United Kingdom	Europe	39	4727.84	6522	0.731967	141376603
ERR5275399	PRJEB37886	AMPLICON	SAMEA8013163	ERX5065735	COG-UK/QEUH-118937B	Illumina NovaSeq 6000	PAIRED	PCR	VIRAL RNA	Severe acute respiratory syndrome coronavirus 2	Homo sapiens	ILLUMINA	2021-01-28	United Kingdom	Europe	42	3917.2	3635	0.975019	117135900
ERR5275400	PRJEB37886	AMPLICON	SAMEA8013164	ERX5065736	COG-UK/MILK-118C536	Illumina NovaSeq 6000	PAIRED	PCR	VIRAL RNA	Severe acute respiratory syndrome coronavirus 2	Homo sapiens	ILLUMINA	2021-01-26	United Kingdom	Europe	39	4626.34	4574	0.904725	138341525
ERR5275401	PRJEB37886	AMPLICON	SAMEA8013165	ERX5065737	COG-UK/QEUH-118935D	Illumina NovaSeq 6000	PAIRED	PCR	VIRAL RNA	Severe acute respiratory syndrome coronavirus 2	Homo sapiens	ILLUMINA	2021-01-28	United Kingdom	Europe	42	4710.35	7984	0.668762	140853530
ERR5275402	PRJEB37886	AMPLICON	SAMEA8013166	ERX5065738	COG-UK/MILK-118C554	Illumina NovaSeq 6000	PAIRED	PCR	VIRAL RNA	Severe acute respiratory syndrome coronavirus 2	Homo sapiens	ILLUMINA	2021-01-26	United Kingdom	Europe	43	4718	6603	0.760024	141082283
ERR5275403	PRJEB37886	AMPLICON	SAMEA8013167	ERX5065739	COG-UK/QEUH-11892F6	Illumina NovaSeq 6000	PAIRED	PCR	VIRAL RNA	Severe acute respiratory syndrome coronavirus 2	Homo sapiens	ILLUMINA	2021-01-28	United Kingdom	Europe	38	4706.72	5509	0.799819	140745024
ERR5275404	PRJEB37886	AMPLICON	SAMEA8013168	ERX5065740	COG-UK/MILK-118C509	Illumina NovaSeq 6000	PAIRED	PCR	VIRAL RNA	Severe acute respiratory syndrome coronavirus 2	Homo sapiens	ILLUMINA	2021-01-26	United Kingdom	Europe	38	4687.26	6640	0.703943	140163260
ERR5275405	PRJEB37886	AMPLICON	SAMEA8013169	ERX5065741	COG-UK/QEUH-1189320	Illumina NovaSeq 6000	PAIRED	PCR	VIRAL RNA	Severe acute respiratory syndrome coronavirus 2	Homo sapiens	ILLUMINA	2021-01-28	United Kingdom	Europe	43	4665.63	7238	0.704377	139516387
ERR5275406	PRJEB37886	AMPLICON	SAMEA8013170	ERX5065742	COG-UK/MILK-118C572	Illumina NovaSeq 6000	PAIRED	PCR	VIRAL RNA	Severe acute respiratory syndrome coronavirus 2	Homo sapiens	ILLUMINA	2021-01-26	United Kingdom	Europe	42	4678.41	7951	0.677089	139898512
ERR5275407	PRJEB37886	AMPLICON	SAMEA8013171	ERX5065743	COG-UK/QEUH-11892D8	Illumina NovaSeq 6000	PAIRED	PCR	VIRAL RNA	Severe acute respiratory syndrome coronavirus 2	Homo sapiens	ILLUMINA	2021-01-28	United Kingdom	Europe	74	2015.5	1302	0.93499	60269622
ERR5275408	PRJEB37886	AMPLICON	SAMEA8013172	ERX5065744	COG-UK/MILK-118C484	Illumina NovaSeq 6000	PAIRED	PCR	VIRAL RNA	Severe acute respiratory syndrome coronavirus 2	Homo sapiens	ILLUMINA	2021-01-26	United Kingdom	Europe	40	4728.41	7993	0.677156	141393627
ERR5275409	PRJEB37886	AMPLICON	SAMEA8013173	ERX5065745	COG-UK/MILK-1191176	Illumina NovaSeq 6000	PAIRED	PCR	VIRAL RNA	Severe acute respiratory syndrome coronavirus 2	Homo sapiens	ILLUMINA	2021-01-26	United Kingdom	Europe	44	4699.31	7547	0.683477	140523546
ERR5275410	PRJEB37886	AMPLICON	SAMEA8013174	ERX5065746	COG-UK/MILK-11937DC	Illumina NovaSeq 6000	PAIRED	PCR	VIRAL RNA	Severe acute respiratory syndrome coronavirus 2	Homo sapiens	ILLUMINA	2021-01-27	United Kingdom	Europe	84	2132.3	1567	0.944654	63762135
ERR5275411	PRJEB37886	AMPLICON	SAMEA8013175	ERX5065747	COG-UK/MILK-11937AF	Illumina NovaSeq 6000	PAIRED	PCR	VIRAL RNA	Severe acute respiratory syndrome coronavirus 2	Homo sapiens	ILLUMINA	2021-01-27	United Kingdom	Europe	90	1725.81	1249	0.92887	51606825
ERR5275412	PRJEB37886	AMPLICON	SAMEA8013176	ERX5065748	COG-UK/MILK-11911EF	Illumina NovaSeq 6000	PAIRED	PCR	VIRAL RNA	Severe acute respiratory syndrome coronavirus 2	Homo sapiens	ILLUMINA	2021-01-26	United Kingdom	Europe	41	4693.91	6095	0.855399	140361996
ERR5275413	PRJEB37886	AMPLICON	SAMEA8013177	ERX5065749	COG-UK/MILK-11937EB	Illumina NovaSeq 6000	PAIRED	PCR	VIRAL RNA	Severe acute respiratory syndrome coronavirus 2	Homo sapiens	ILLUMINA	2021-01-27	United Kingdom	Europe	41	4705.55	5829	0.784403	140710050
ERR5275414	PRJEB37886	AMPLICON	SAMEA8013178	ERX5065750	COG-UK/MILK-1193824	Illumina NovaSeq 6000	PAIRED	PCR	VIRAL RNA	Severe acute respiratory syndrome coronavirus 2	Homo sapiens	ILLUMINA	2021-01-27	United Kingdom	Europe	42	4712.21	7962	0.664315	140909193
ERR5275415	PRJEB37886	AMPLICON	SAMEA8013179	ERX5065751	COG-UK/MILK-11937FA	Illumina NovaSeq 6000	PAIRED	PCR	VIRAL RNA	Severe acute respiratory syndrome coronavirus 2	Homo sapiens	ILLUMINA	2021-01-27	United Kingdom	Europe	41	4634.34	4653	0.873491	138580698
ERR5275416	PRJEB37886	AMPLICON	SAMEA8013180	ERX5065752	COG-UK/MILK-11911D0	Illumina NovaSeq 6000	PAIRED	PCR	VIRAL RNA	Severe acute respiratory syndrome coronavirus 2	Homo sapiens	ILLUMINA	2021-01-26	United Kingdom	Europe	39	4741.43	4769	0.918035	141783063
ERR5275417	PRJEB37886	AMPLICON	SAMEA8013181	ERX5065753	COG-UK/MILK-1193754	Illumina NovaSeq 6000	PAIRED	PCR	VIRAL RNA	Severe acute respiratory syndrome coronavirus 2	Homo sapiens	ILLUMINA	2021-01-27	United Kingdom	Europe	56	3212.91	2972	0.949503	96075544
ERR5275418	PRJEB37886	AMPLICON	SAMEA8013182	ERX5065754	COG-UK/MILK-11913BC	Illumina NovaSeq 6000	PAIRED	PCR	VIRAL RNA	Severe acute respiratory syndrome coronavirus 2	Homo sapiens	ILLUMINA	2021-01-25	United Kingdom	Europe	41	4703.03	5826	0.756914	140634693
ERR5275419	PRJEB37886	AMPLICON	SAMEA8013183	ERX5065755	COG-UK/MILK-1193772	Illumina NovaSeq 6000	PAIRED	PCR	VIRAL RNA	Severe acute respiratory syndrome coronavirus 2	Homo sapiens	ILLUMINA	2021-01-27	United Kingdom	Europe	40	4702.37	6224	0.716651	140615096
ERR5275420	PRJEB37886	AMPLICON	SAMEA8013184	ERX5065756	COG-UK/MILK-11913DA	Illumina NovaSeq 6000	PAIRED	PCR	VIRAL RNA	Severe acute respiratory syndrome coronavirus 2	Homo sapiens	ILLUMINA	2021-01-26	United Kingdom	Europe	52	4713.47	6226	0.754807	140946929
ERR5275421	PRJEB37886	AMPLICON	SAMEA8013185	ERX5065757	COG-UK/MILK-11937CD	Illumina NovaSeq 6000	PAIRED	PCR	VIRAL RNA	Severe acute respiratory syndrome coronavirus 2	Homo sapiens	ILLUMINA	2021-01-27	United Kingdom	Europe	42	4664.62	7277	0.698659	139486161
ERR5275422	PRJEB37886	AMPLICON	SAMEA8013186	ERX5065758	COG-UK/QEUH-118934E	Illumina NovaSeq 6000	PAIRED	PCR	VIRAL RNA	Severe acute respiratory syndrome coronavirus 2	Homo sapiens	ILLUMINA	2021-01-28	United Kingdom	Europe	41	4709.32	7909	0.677925	140822816
ERR5275423	PRJEB37886	AMPLICON	SAMEA8013187	ERX5065759	COG-UK/MILK-118C150	Illumina NovaSeq 6000	PAIRED	PCR	VIRAL RNA	Severe acute respiratory syndrome coronavirus 2	Homo sapiens	ILLUMINA	2021-01-26	United Kingdom	Europe	42	4655.8	4610	0.882721	139222407
ERR5275424	PRJEB37886	AMPLICON	SAMEA8013188	ERX5065760	COG-UK/QEUH-1189311	Illumina NovaSeq 6000	PAIRED	PCR	VIRAL RNA	Severe acute respiratory syndrome coronavirus 2	Homo sapiens	ILLUMINA	2021-01-28	United Kingdom	Europe	42	4722.19	8000	0.6701	141207605
ERR5275425	PRJEB37886	AMPLICON	SAMEA8013189	ERX5065761	COG-UK/MILK-118C114	Illumina NovaSeq 6000	PAIRED	PCR	VIRAL RNA	Severe acute respiratory syndrome coronavirus 2	Homo sapiens	ILLUMINA	2021-01-26	United Kingdom	Europe	47	4735.75	5752	0.801525	141613149
ERR5275426	PRJEB37886	AMPLICON	SAMEA8013190	ERX5065762	COG-UK/QEUH-118938A	Illumina NovaSeq 6000	PAIRED	PCR	VIRAL RNA	Severe acute respiratory syndrome coronavirus 2	Homo sapiens	ILLUMINA	2021-01-28	United Kingdom	Europe	37	4740.11	6018	0.776444	141743447
ERR5275427	PRJEB37886	AMPLICON	SAMEA8013191	ERX5065763	COG-UK/MILK-118C123	Illumina NovaSeq 6000	PAIRED	PCR	VIRAL RNA	Severe acute respiratory syndrome coronavirus 2	Homo sapiens	ILLUMINA	2021-01-25	United Kingdom	Europe	43	4726.9	5843	0.757951	141348624
ERR5275428	PRJEB37886	AMPLICON	SAMEA8013192	ERX5065764	COG-UK/QEUH-1189399	Illumina NovaSeq 6000	PAIRED	PCR	VIRAL RNA	Severe acute respiratory syndrome coronavirus 2	Homo sapiens	ILLUMINA	2021-01-28	United Kingdom	Europe	47	4678.03	5201	0.850985	139887157
ERR5275429	PRJEB37886	AMPLICON	SAMEA8013193	ERX5065765	COG-UK/QEUH-11892C9	Illumina NovaSeq 6000	PAIRED	PCR	VIRAL RNA	Severe acute respiratory syndrome coronavirus 2	Homo sapiens	ILLUMINA	2021-01-28	United Kingdom	Europe	146	2012.52	1463	0.944621	60180241
ERR5275430	PRJEB37886	AMPLICON	SAMEA8013194	ERX5065766	COG-UK/QEUH-118940F	Illumina NovaSeq 6000	PAIRED	PCR	VIRAL RNA	Severe acute respiratory syndrome coronavirus 2	Homo sapiens	ILLUMINA	2021-01-28	United Kingdom	Europe	43	4727.66	5113	0.824131	141371363
ERR5275431	PRJEB37886	AMPLICON	SAMEA8013195	ERX5065767	COG-UK/MILK-118C105	Illumina NovaSeq 6000	PAIRED	PCR	VIRAL RNA	Severe acute respiratory syndrome coronavirus 2	Homo sapiens	ILLUMINA	2021-01-26	United Kingdom	Europe	50	3664.19	3500	0.962278	109570238
ERR5275432	PRJEB37886	AMPLICON	SAMEA8013196	ERX5065768	COG-UK/QEUH-11893B7	Illumina NovaSeq 6000	PAIRED	PCR	VIRAL RNA	Severe acute respiratory syndrome coronavirus 2	Homo sapiens	ILLUMINA	2021-01-28	United Kingdom	Europe	45	4728.37	8002	0.667558	141392562
ERR5275433	PRJEB37886	AMPLICON	SAMEA8013197	ERX5065769	COG-UK/MILK-118C1D8	Illumina NovaSeq 6000	PAIRED	PCR	VIRAL RNA	Severe acute respiratory syndrome coronavirus 2	Homo sapiens	ILLUMINA	2021-01-26	United Kingdom	Europe	50	3107.97	2661	0.960238	92937587
ERR5275434	PRJEB37886	AMPLICON	SAMEA8013198	ERX5065770	COG-UK/MILK-118C1AB	Illumina NovaSeq 6000	PAIRED	PCR	VIRAL RNA	Severe acute respiratory syndrome coronavirus 2	Homo sapiens	ILLUMINA	2021-01-26	United Kingdom	Europe	35	4669.42	8000	0.667558	139629622
ERR5275435	PRJEB37886	AMPLICON	SAMEA8013199	ERX5065771	COG-UK/MILK-1191370	Illumina NovaSeq 6000	PAIRED	PCR	VIRAL RNA	Severe acute respiratory syndrome coronavirus 2	Homo sapiens	ILLUMINA	2021-01-26	United Kingdom	Europe	47	3837.31	3711	0.979032	114747016
ERR5275436	PRJEB37886	AMPLICON	SAMEA8013200	ERX5065772	COG-UK/MILK-1193781	Illumina NovaSeq 6000	PAIRED	PCR	VIRAL RNA	Severe acute respiratory syndrome coronavirus 2	Homo sapiens	ILLUMINA	2021-01-27	United Kingdom	Europe	29	4701.39	6208	0.747985	140585669
ERR5275437	PRJEB37886	AMPLICON	SAMEA8013201	ERX5065773	COG-UK/MILK-119138F	Illumina NovaSeq 6000	PAIRED	PCR	VIRAL RNA	Severe acute respiratory syndrome coronavirus 2	Homo sapiens	ILLUMINA	2021-01-26	United Kingdom	Europe	66	1422.09	786	0.918804	42524791
ERR5275438	PRJEB37886	AMPLICON	SAMEA8013202	ERX5065774	COG-UK/MILK-1193790	Illumina NovaSeq 6000	PAIRED	PCR	VIRAL RNA	Severe acute respiratory syndrome coronavirus 2	Homo sapiens	ILLUMINA	2021-01-27	United Kingdom	Europe	55	3913.9	3760	0.97746	117037342
ERR5275439	PRJEB37886	AMPLICON	SAMEA8013203	ERX5065775	COG-UK/MILK-11913CB	Illumina NovaSeq 6000	PAIRED	PCR	VIRAL RNA	Severe acute respiratory syndrome coronavirus 2	Homo sapiens	ILLUMINA	2021-01-25	United Kingdom	Europe	43	4711.84	7999	0.666321	140898283
ERR5275440	PRJEB37886	AMPLICON	SAMEA8013204	ERX5065776	COG-UK/MILK-1193842	Illumina NovaSeq 6000	PAIRED	PCR	VIRAL RNA	Severe acute respiratory syndrome coronavirus 2	Homo sapiens	ILLUMINA	2021-01-27	United Kingdom	Europe	47	3076.53	2956	0.961475	91997359
ERR5275441	PRJEB37886	AMPLICON	SAMEA8013205	ERX5065777	COG-UK/MILK-119139E	Illumina NovaSeq 6000	PAIRED	PCR	VIRAL RNA	Severe acute respiratory syndrome coronavirus 2	Homo sapiens	ILLUMINA	2021-01-26	United Kingdom	Europe	46	4377.84	4036	0.995318	130910583
ERR5275442	PRJEB37886	AMPLICON	SAMEA8013206	ERX5065778	COG-UK/MILK-1193851	Illumina NovaSeq 6000	PAIRED	PCR	VIRAL RNA	Severe acute respiratory syndrome coronavirus 2	Homo sapiens	ILLUMINA	2021-01-27	United Kingdom	Europe	56	2152.59	1787	0.953215	64369011
ERR5275443	PRJEB37886	AMPLICON	SAMEA8013207	ERX5065779	COG-UK/MILK-11913AD	Illumina NovaSeq 6000	PAIRED	PCR	VIRAL RNA	Severe acute respiratory syndrome coronavirus 2	Homo sapiens	ILLUMINA	2021-01-26	United Kingdom	Europe	44	4716.9	8001	0.67	141049448
ERR5275444	PRJEB37886	AMPLICON	SAMEA8013208	ERX5065780	COG-UK/MILK-11937BE	Illumina NovaSeq 6000	PAIRED	PCR	VIRAL RNA	Severe acute respiratory syndrome coronavirus 2	Homo sapiens	ILLUMINA	2021-01-27	United Kingdom	Europe	43	4715.75	5538	0.824165	141014956
ERR5275445	PRJEB37886	AMPLICON	SAMEA8013209	ERX5065781	COG-UK/MILK-118FB9B	Illumina NovaSeq 6000	PAIRED	PCR	VIRAL RNA	Severe acute respiratory syndrome coronavirus 2	Homo sapiens	ILLUMINA	2021-01-26	United Kingdom	Europe	41	4434.56	4134	0.986256	132606560
ERR5275446	PRJEB37886	AMPLICON	SAMEA8013210	ERX5065782	COG-UK/MILK-1193833	Illumina NovaSeq 6000	PAIRED	PCR	VIRAL RNA	Severe acute respiratory syndrome coronavirus 2	Homo sapiens	ILLUMINA	2021-01-27	United Kingdom	Europe	48	4732.31	7999	0.679497	141510379
ERR5275447	PRJEB37886	AMPLICON	SAMEA8013211	ERX5065783	COG-UK/MILK-118FAF8	Illumina NovaSeq 6000	PAIRED	PCR	VIRAL RNA	Severe acute respiratory syndrome coronavirus 2	Homo sapiens	ILLUMINA	2021-01-26	United Kingdom	Europe	103	1823.36	1238	0.928001	54523862
ERR5275448	PRJEB37886	AMPLICON	SAMEA8013212	ERX5065784	COG-UK/MILK-1193806	Illumina NovaSeq 6000	PAIRED	PCR	VIRAL RNA	Severe acute respiratory syndrome coronavirus 2	Homo sapiens	ILLUMINA	2021-01-27	United Kingdom	Europe	50	4678.85	7088	0.706217	139911762
ERR5275449	PRJEB37886	AMPLICON	SAMEA8013213	ERX5065785	COG-UK/MILK-118FB8C	Illumina NovaSeq 6000	PAIRED	PCR	VIRAL RNA	Severe acute respiratory syndrome coronavirus 2	Homo sapiens	ILLUMINA	2021-01-26	United Kingdom	Europe	43	4714.16	5768	0.780323	140967469
ERR5275450	PRJEB37886	AMPLICON	SAMEA8013214	ERX5065786	COG-UK/MILK-1193815	Illumina NovaSeq 6000	PAIRED	PCR	VIRAL RNA	Severe acute respiratory syndrome coronavirus 2	Homo sapiens	ILLUMINA	2021-01-27	United Kingdom	Europe	39	4718.5	8002	0.657693	141097422
ERR5275451	PRJEB37886	AMPLICON	SAMEA8013215	ERX5065787	COG-UK/QEUH-1189830	Illumina NovaSeq 6000	PAIRED	PCR	VIRAL RNA	Severe acute respiratory syndrome coronavirus 2	Homo sapiens	ILLUMINA	2021-01-28	United Kingdom	Europe	42	4586.35	4930	0.802662	137145703
ERR5275452	PRJEB37886	AMPLICON	SAMEA8013216	ERX5065788	COG-UK/QEUH-1189F77	Illumina NovaSeq 6000	PAIRED	PCR	VIRAL RNA	Severe acute respiratory syndrome coronavirus 2	Homo sapiens	ILLUMINA	2021-01-28	United Kingdom	Europe	28	4658.17	7623	0.688259	139293389
ERR5275453	PRJEB37886	AMPLICON	SAMEA8013217	ERX5065789	COG-UK/QEUH-11897CA	Illumina NovaSeq 6000	PAIRED	PCR	VIRAL RNA	Severe acute respiratory syndrome coronavirus 2	Homo sapiens	ILLUMINA	2021-01-28	United Kingdom	Europe	41	4665.95	7796	0.682908	139525784
ERR5275454	PRJEB37886	AMPLICON	SAMEA8013218	ERX5065790	COG-UK/QEUH-1189FA4	Illumina NovaSeq 6000	PAIRED	PCR	VIRAL RNA	Severe acute respiratory syndrome coronavirus 2	Homo sapiens	ILLUMINA	2021-01-28	United Kingdom	Europe	45	4573.02	4644	0.854061	136746881
ERR5275455	PRJEB37886	AMPLICON	SAMEA8013219	ERX5065791	COG-UK/QEUH-1189A58	Illumina NovaSeq 6000	PAIRED	PCR	VIRAL RNA	Severe acute respiratory syndrome coronavirus 2	Homo sapiens	ILLUMINA	2021-01-28	United Kingdom	Europe	41	4654.88	6858	0.694847	139194751
ERR5275456	PRJEB37886	AMPLICON	SAMEA8013220	ERX5065792	COG-UK/QEUH-1189FFF	Illumina NovaSeq 6000	PAIRED	PCR	VIRAL RNA	Severe acute respiratory syndrome coronavirus 2	Homo sapiens	ILLUMINA	2021-01-28	United Kingdom	Europe	38	4391.32	4173	0.91556	131313733
ERR5275457	PRJEB37886	AMPLICON	SAMEA8013221	ERX5065793	COG-UK/QEUH-11899D3	Illumina NovaSeq 6000	PAIRED	PCR	VIRAL RNA	Severe acute respiratory syndrome coronavirus 2	Homo sapiens	ILLUMINA	2021-01-26	United Kingdom	Europe	40	4637.17	6235	0.739491	138665294
ERR5275458	PRJEB37886	AMPLICON	SAMEA8013222	ERX5065794	COG-UK/QEUH-118A028	Illumina NovaSeq 6000	PAIRED	PCR	VIRAL RNA	Severe acute respiratory syndrome coronavirus 2	Homo sapiens	ILLUMINA	2021-01-28	United Kingdom	Europe	43	4653.1	7306	0.681102	139141629
ERR5275459	PRJEB37886	AMPLICON	SAMEA8013223	ERX5065795	COG-UK/QEUH-1189AA3	Illumina NovaSeq 6000	PAIRED	PCR	VIRAL RNA	Severe acute respiratory syndrome coronavirus 2	Homo sapiens	ILLUMINA	2021-01-28	United Kingdom	Europe	45	4670.58	7968	0.665151	139664307
ERR5275460	PRJEB37886	AMPLICON	SAMEA8013224	ERX5065796	COG-UK/QEUH-1189AB2	Illumina NovaSeq 6000	PAIRED	PCR	VIRAL RNA	Severe acute respiratory syndrome coronavirus 2	Homo sapiens	ILLUMINA	2021-01-28	United Kingdom	Europe	41	4687.99	8009	0.629402	140184877
ERR5275461	PRJEB37886	AMPLICON	SAMEA8013225	ERX5065797	COG-UK/QEUH-118A037	Illumina NovaSeq 6000	PAIRED	PCR	VIRAL RNA	Severe acute respiratory syndrome coronavirus 2	Homo sapiens	ILLUMINA	2021-01-28	United Kingdom	Europe	41	4671.77	7846	0.665719	139699889
ERR5275462	PRJEB37886	AMPLICON	SAMEA8013226	ERX5065798	COG-UK/QEUH-118A046	Illumina NovaSeq 6000	PAIRED	PCR	VIRAL RNA	Severe acute respiratory syndrome coronavirus 2	Homo sapiens	ILLUMINA	2021-01-28	United Kingdom	Europe	23	4665.03	7561	0.686353	139498500
ERR5275463	PRJEB37886	AMPLICON	SAMEA8013227	ERX5065799	COG-UK/QEUH-1189A85	Illumina NovaSeq 6000	PAIRED	PCR	VIRAL RNA	Severe acute respiratory syndrome coronavirus 2	Homo sapiens	ILLUMINA	2021-01-28	United Kingdom	Europe	42	4435.95	4209	0.991004	132648330
ERR5275464	PRJEB37886	AMPLICON	SAMEA8013228	ERX5065800	COG-UK/QEUH-118A00A	Illumina NovaSeq 6000	PAIRED	PCR	VIRAL RNA	Severe acute respiratory syndrome coronavirus 2	Homo sapiens	ILLUMINA	2021-01-28	United Kingdom	Europe	43	4589.51	4636	0.845333	137240255
ERR5275465	PRJEB37886	AMPLICON	SAMEA8013229	ERX5065801	COG-UK/MILK-118E394	Illumina NovaSeq 6000	PAIRED	PCR	VIRAL RNA	Severe acute respiratory syndrome coronavirus 2	Homo sapiens	ILLUMINA	2021-01-26	United Kingdom	Europe	65	1170.34	625	0.811959	34996635
ERR5275466	PRJEB37886	AMPLICON	SAMEA8013230	ERX5065802	COG-UK/MILK-118CED1	Illumina NovaSeq 6000	PAIRED	PCR	VIRAL RNA	Severe acute respiratory syndrome coronavirus 2	Homo sapiens	ILLUMINA	2021-01-26	United Kingdom	Europe	48	4614.14	5660	0.792295	137976728
ERR5275467	PRJEB37886	AMPLICON	SAMEA8013231	ERX5065803	COG-UK/MILK-118E31C	Illumina NovaSeq 6000	PAIRED	PCR	VIRAL RNA	Severe acute respiratory syndrome coronavirus 2	Homo sapiens	ILLUMINA	2021-01-26	United Kingdom	Europe	34	4415.59	4144	0.913621	132039397
ERR5275468	PRJEB37886	AMPLICON	SAMEA8013232	ERX5065804	COG-UK/MILK-118CF0B	Illumina NovaSeq 6000	PAIRED	PCR	VIRAL RNA	Severe acute respiratory syndrome coronavirus 2	Homo sapiens	ILLUMINA	2021-01-26	United Kingdom	Europe	62	3065.14	1150	0.718791	91656971
ERR5275469	PRJEB37886	AMPLICON	SAMEA8013233	ERX5065805	COG-UK/MILK-118E385	Illumina NovaSeq 6000	PAIRED	PCR	VIRAL RNA	Severe acute respiratory syndrome coronavirus 2	Homo sapiens	ILLUMINA	2021-01-26	United Kingdom	Europe	39	4657.8	7428	0.689797	139282275
ERR5275470	PRJEB37886	AMPLICON	SAMEA8013234	ERX5065806	COG-UK/MILK-118CEE0	Illumina NovaSeq 6000	PAIRED	PCR	VIRAL RNA	Severe acute respiratory syndrome coronavirus 2	Homo sapiens	ILLUMINA	2021-01-26	United Kingdom	Europe	43	4640.7	6689	0.724309	138770787
ERR5275471	PRJEB37886	AMPLICON	SAMEA8013235	ERX5065807	COG-UK/MILK-118E32B	Illumina NovaSeq 6000	PAIRED	PCR	VIRAL RNA	Severe acute respiratory syndrome coronavirus 2	Homo sapiens	ILLUMINA	2021-01-25	United Kingdom	Europe	42	4670.37	7690	0.688794	139658183
ERR5275472	PRJEB37886	AMPLICON	SAMEA8013236	ERX5065808	COG-UK/MILK-118CEB3	Illumina NovaSeq 6000	PAIRED	PCR	VIRAL RNA	Severe acute respiratory syndrome coronavirus 2	Homo sapiens	ILLUMINA	2021-01-26	United Kingdom	Europe	22	4257.53	4033	0.956927	127312853
ERR5275473	PRJEB37886	AMPLICON	SAMEA8013237	ERX5065809	COG-UK/MILK-118E358	Illumina NovaSeq 6000	PAIRED	PCR	VIRAL RNA	Severe acute respiratory syndrome coronavirus 2	Homo sapiens	ILLUMINA	2021-01-26	United Kingdom	Europe	49	4673.15	7956	0.674916	139741110
ERR5275474	PRJEB37886	AMPLICON	SAMEA8013238	ERX5065810	COG-UK/MILK-118CEC2	Illumina NovaSeq 6000	PAIRED	PCR	VIRAL RNA	Severe acute respiratory syndrome coronavirus 2	Homo sapiens	ILLUMINA	2021-01-26	United Kingdom	Europe	26	4695.75	8004	0.645086	140417150
ERR5275475	PRJEB37886	AMPLICON	SAMEA8013239	ERX5065811	COG-UK/MILK-118E3B2	Illumina NovaSeq 6000	PAIRED	PCR	VIRAL RNA	Severe acute respiratory syndrome coronavirus 2	Homo sapiens	ILLUMINA	2021-01-26	United Kingdom	Europe	65	3394.1	3133	0.963482	101493803
ERR5275476	PRJEB37886	AMPLICON	SAMEA8013240	ERX5065812	COG-UK/MILK-118CF1A	Illumina NovaSeq 6000	PAIRED	PCR	VIRAL RNA	Severe acute respiratory syndrome coronavirus 2	Homo sapiens	ILLUMINA	2021-01-26	United Kingdom	Europe	43	4400.47	4170	0.909073	131587124
ERR5275477	PRJEB37886	AMPLICON	SAMEA8013241	ERX5065813	COG-UK/MILK-118CF29	Illumina NovaSeq 6000	PAIRED	PCR	VIRAL RNA	Severe acute respiratory syndrome coronavirus 2	Homo sapiens	ILLUMINA	2021-01-25	United Kingdom	Europe	42	4505.49	4212	0.93402	134727577
ERR5275478	PRJEB37886	AMPLICON	SAMEA8013242	ERX5065814	COG-UK/MILK-118E349	Illumina NovaSeq 6000	PAIRED	PCR	VIRAL RNA	Severe acute respiratory syndrome coronavirus 2	Homo sapiens	ILLUMINA	2021-01-26	United Kingdom	Europe	52	4048.66	3794	0.973615	121067226
ERR5275479	PRJEB37886	AMPLICON	SAMEA8013243	ERX5065815	COG-UK/QEUH-1189A67	Illumina NovaSeq 6000	PAIRED	PCR	VIRAL RNA	Severe acute respiratory syndrome coronavirus 2	Homo sapiens	ILLUMINA	2021-01-28	United Kingdom	Europe	49	4575.56	4832	0.869378	136823001
ERR5275480	PRJEB37886	AMPLICON	SAMEA8013244	ERX5065816	COG-UK/QEUH-1189FB3	Illumina NovaSeq 6000	PAIRED	PCR	VIRAL RNA	Severe acute respiratory syndrome coronavirus 2	Homo sapiens	ILLUMINA	2021-01-28	United Kingdom	Europe	43	4647.83	7139	0.683677	138984073
ERR5275481	PRJEB37886	AMPLICON	SAMEA8013245	ERX5065817	COG-UK/QEUH-1189A94	Illumina NovaSeq 6000	PAIRED	PCR	VIRAL RNA	Severe acute respiratory syndrome coronavirus 2	Homo sapiens	ILLUMINA	2021-01-28	United Kingdom	Europe	51	1884.48	1010	0.88971	56351690
ERR5275482	PRJEB37886	AMPLICON	SAMEA8013246	ERX5065818	COG-UK/QEUH-118A019	Illumina NovaSeq 6000	PAIRED	PCR	VIRAL RNA	Severe acute respiratory syndrome coronavirus 2	Homo sapiens	ILLUMINA	2021-01-28	United Kingdom	Europe	40	4601.97	5811	0.767782	137612798
ERR5275483	PRJEB37886	AMPLICON	SAMEA8013247	ERX5065819	COG-UK/QEUH-1189A1C	Illumina NovaSeq 6000	PAIRED	PCR	VIRAL RNA	Severe acute respiratory syndrome coronavirus 2	Homo sapiens	ILLUMINA	2021-01-28	United Kingdom	Europe	39	4615.13	5556	0.799886	138006111
ERR5275484	PRJEB37886	AMPLICON	SAMEA8013248	ERX5065820	COG-UK/QEUH-1189FD1	Illumina NovaSeq 6000	PAIRED	PCR	VIRAL RNA	Severe acute respiratory syndrome coronavirus 2	Homo sapiens	ILLUMINA	2021-01-28	United Kingdom	Europe	46	4474.97	4373	0.880681	133815088
ERR5275485	PRJEB37886	AMPLICON	SAMEA8013249	ERX5065821	COG-UK/QEUH-11899E2	Illumina NovaSeq 6000	PAIRED	PCR	VIRAL RNA	Severe acute respiratory syndrome coronavirus 2	Homo sapiens	ILLUMINA	2021-01-28	United Kingdom	Europe	43	4611.33	5911	0.777481	137892488
ERR5275486	PRJEB37886	AMPLICON	SAMEA8013250	ERX5065822	COG-UK/QEUH-1189FC2	Illumina NovaSeq 6000	PAIRED	PCR	VIRAL RNA	Severe acute respiratory syndrome coronavirus 2	Homo sapiens	ILLUMINA	2021-01-28	United Kingdom	Europe	43	4581.89	4708	0.833361	137012124
ERR5275487	PRJEB37886	AMPLICON	SAMEA8013251	ERX5065823	COG-UK/QEUH-1189A2B	Illumina NovaSeq 6000	PAIRED	PCR	VIRAL RNA	Severe acute respiratory syndrome coronavirus 2	Homo sapiens	ILLUMINA	2021-01-28	United Kingdom	Europe	45	4627.86	6417	0.735712	138387046
ERR5275488	PRJEB37886	AMPLICON	SAMEA8013252	ERX5065824	COG-UK/QEUH-118A055	Illumina NovaSeq 6000	PAIRED	PCR	VIRAL RNA	Severe acute respiratory syndrome coronavirus 2	Homo sapiens	ILLUMINA	2021-01-28	United Kingdom	Europe	27	4319.95	4094	0.944052	129179428
ERR5275489	PRJEB37886	AMPLICON	SAMEA8013253	ERX5065825	COG-UK/QEUH-1189A3A	Illumina NovaSeq 6000	PAIRED	PCR	VIRAL RNA	Severe acute respiratory syndrome coronavirus 2	Homo sapiens	ILLUMINA	2021-01-28	United Kingdom	Europe	47	4254.51	3936	0.95248	127222553
ERR5275490	PRJEB37886	AMPLICON	SAMEA8013254	ERX5065826	COG-UK/QEUH-1189FE0	Illumina NovaSeq 6000	PAIRED	PCR	VIRAL RNA	Severe acute respiratory syndrome coronavirus 2	Homo sapiens	ILLUMINA	2021-01-28	United Kingdom	Europe	40	4622.9	5646	0.769622	138238572
ERR5275491	PRJEB37886	AMPLICON	SAMEA8013255	ERX5065827	COG-UK/QEUH-1189A76	Illumina NovaSeq 6000	PAIRED	PCR	VIRAL RNA	Severe acute respiratory syndrome coronavirus 2	Homo sapiens	ILLUMINA	2021-01-28	United Kingdom	Europe	47	2831.83	2475	0.960405	84680153
ERR5275492	PRJEB37886	AMPLICON	SAMEA8013256	ERX5065828	COG-UK/QEUH-118A064	Illumina NovaSeq 6000	PAIRED	PCR	VIRAL RNA	Severe acute respiratory syndrome coronavirus 2	Homo sapiens	ILLUMINA	2021-01-28	United Kingdom	Europe	37	4604.36	5121	0.862723	137684095
ERR5275493	PRJEB37886	AMPLICON	SAMEA8013257	ERX5065829	COG-UK/QEUH-1189A0D	Illumina NovaSeq 6000	PAIRED	PCR	VIRAL RNA	Severe acute respiratory syndrome coronavirus 2	Homo sapiens	ILLUMINA	2021-01-28	United Kingdom	Europe	44	4616.14	6053	0.748453	138036390
ERR5275494	PRJEB37886	AMPLICON	SAMEA8013258	ERX5065830	COG-UK/QEUH-118A0EC	Illumina NovaSeq 6000	PAIRED	PCR	VIRAL RNA	Severe acute respiratory syndrome coronavirus 2	Homo sapiens	ILLUMINA	2021-01-28	United Kingdom	Europe	29	4587.52	4623	0.843226	137180758
ERR5275495	PRJEB37886	AMPLICON	SAMEA8013259	ERX5065831	COG-UK/MILK-118CEFF	Illumina NovaSeq 6000	PAIRED	PCR	VIRAL RNA	Severe acute respiratory syndrome coronavirus 2	Homo sapiens	ILLUMINA	2021-01-25	United Kingdom	Europe	50	4501.01	4297	0.90118	134593695
ERR5275496	PRJEB37886	AMPLICON	SAMEA8013260	ERX5065832	COG-UK/MILK-118E367	Illumina NovaSeq 6000	PAIRED	PCR	VIRAL RNA	Severe acute respiratory syndrome coronavirus 2	Homo sapiens	ILLUMINA	2021-01-24	United Kingdom	Europe	56	2115.89	1533	0.917533	63271317
ERR5275497	PRJEB37886	AMPLICON	SAMEA8013261	ERX5065833	COG-UK/MILK-118D201	Illumina NovaSeq 6000	PAIRED	PCR	VIRAL RNA	Severe acute respiratory syndrome coronavirus 2	Homo sapiens	ILLUMINA	2021-01-26	United Kingdom	Europe	43	4551.2	4655	0.873056	136094506
ERR5275498	PRJEB37886	AMPLICON	SAMEA8013262	ERX5065834	COG-UK/MILK-118D5CC	Illumina NovaSeq 6000	PAIRED	PCR	VIRAL RNA	Severe acute respiratory syndrome coronavirus 2	Homo sapiens	ILLUMINA	2021-01-26	United Kingdom	Europe	42	4648.98	7369	0.693509	139018596
ERR5275499	PRJEB37886	AMPLICON	SAMEA8013263	ERX5065835	COG-UK/MILK-118D210	Illumina NovaSeq 6000	PAIRED	PCR	VIRAL RNA	Severe acute respiratory syndrome coronavirus 2	Homo sapiens	ILLUMINA	2021-01-26	United Kingdom	Europe	48	4595.04	4850	0.846571	137405489
ERR5275500	PRJEB37886	AMPLICON	SAMEA8013264	ERX5065836	COG-UK/MILK-118D641	Illumina NovaSeq 6000	PAIRED	PCR	VIRAL RNA	Severe acute respiratory syndrome coronavirus 2	Homo sapiens	ILLUMINA	2021-01-26	United Kingdom	Europe	121	1014.38	566	0.800622	30332954
ERR5275501	PRJEB37886	AMPLICON	SAMEA8013265	ERX5065837	COG-UK/MILK-118D1C8	Illumina NovaSeq 6000	PAIRED	PCR	VIRAL RNA	Severe acute respiratory syndrome coronavirus 2	Homo sapiens	ILLUMINA	2021-01-26	United Kingdom	Europe	42	4631.04	6276	0.728021	138482121
ERR5275502	PRJEB37886	AMPLICON	SAMEA8013266	ERX5065838	COG-UK/MILK-118D5EA	Illumina NovaSeq 6000	PAIRED	PCR	VIRAL RNA	Severe acute respiratory syndrome coronavirus 2	Homo sapiens	ILLUMINA	2021-01-26	United Kingdom	Europe	41	4614.83	5610	0.808347	137997276
ERR5275503	PRJEB37886	AMPLICON	SAMEA8013267	ERX5065839	COG-UK/MILK-118D1F5	Illumina NovaSeq 6000	PAIRED	PCR	VIRAL RNA	Severe acute respiratory syndrome coronavirus 2	Homo sapiens	ILLUMINA	2021-01-26	United Kingdom	Europe	39	4619.45	5522	0.782296	138135446
ERR5275504	PRJEB37886	AMPLICON	SAMEA8013268	ERX5065840	COG-UK/MILK-118D67E	Illumina NovaSeq 6000	PAIRED	PCR	VIRAL RNA	Severe acute respiratory syndrome coronavirus 2	Homo sapiens	ILLUMINA	2021-01-26	United Kingdom	Europe	42	4629.71	6391	0.754573	138442285
ERR5275505	PRJEB37886	AMPLICON	SAMEA8013269	ERX5065841	COG-UK/MILK-118D23E	Illumina NovaSeq 6000	PAIRED	PCR	VIRAL RNA	Severe acute respiratory syndrome coronavirus 2	Homo sapiens	ILLUMINA	2021-01-26	United Kingdom	Europe	41	4078.3	3877	0.967294	121953267
ERR5275506	PRJEB37886	AMPLICON	SAMEA8013270	ERX5065842	COG-UK/MILK-118D650	Illumina NovaSeq 6000	PAIRED	PCR	VIRAL RNA	Severe acute respiratory syndrome coronavirus 2	Homo sapiens	ILLUMINA	2021-01-26	United Kingdom	Europe	44	4095.31	3801	0.977093	122461906
ERR5275507	PRJEB37886	AMPLICON	SAMEA8013271	ERX5065843	COG-UK/MILK-118D17D	Illumina NovaSeq 6000	PAIRED	PCR	VIRAL RNA	Severe acute respiratory syndrome coronavirus 2	Homo sapiens	ILLUMINA	2021-01-26	United Kingdom	Europe	43	4647.94	6846	0.713106	138987386
ERR5275508	PRJEB37886	AMPLICON	SAMEA8013272	ERX5065844	COG-UK/MILK-118D632	Illumina NovaSeq 6000	PAIRED	PCR	VIRAL RNA	Severe acute respiratory syndrome coronavirus 2	Homo sapiens	ILLUMINA	2021-01-26	United Kingdom	Europe	48	4651.91	6778	0.721366	139106036
ERR5275509	PRJEB37886	AMPLICON	SAMEA8013273	ERX5065845	COG-UK/MILK-118D19B	Illumina NovaSeq 6000	PAIRED	PCR	VIRAL RNA	Severe acute respiratory syndrome coronavirus 2	Homo sapiens	ILLUMINA	2021-01-26	United Kingdom	Europe	41	4692.44	8008	0.633649	140318086
ERR5275510	PRJEB37886	AMPLICON	SAMEA8013274	ERX5065846	COG-UK/MILK-118D5F9	Illumina NovaSeq 6000	PAIRED	PCR	VIRAL RNA	Severe acute respiratory syndrome coronavirus 2	Homo sapiens	ILLUMINA	2021-01-26	United Kingdom	Europe	45	4631.15	6647	0.705782	138485236
ERR5275511	PRJEB37886	AMPLICON	SAMEA8013275	ERX5065847	COG-UK/QEUH-1189A49	Illumina NovaSeq 6000	PAIRED	PCR	VIRAL RNA	Severe acute respiratory syndrome coronavirus 2	Homo sapiens	ILLUMINA	2021-01-28	United Kingdom	Europe	40	3926.67	3739	0.977093	117419156
ERR5275512	PRJEB37886	AMPLICON	SAMEA8013276	ERX5065848	COG-UK/QEUH-118A0BF	Illumina NovaSeq 6000	PAIRED	PCR	VIRAL RNA	Severe acute respiratory syndrome coronavirus 2	Homo sapiens	ILLUMINA	2021-01-28	United Kingdom	Europe	26	4663.54	7235	0.669732	139453924
ERR5275513	PRJEB37886	AMPLICON	SAMEA8013277	ERX5065849	COG-UK/QEUH-1189BFB	Illumina NovaSeq 6000	PAIRED	PCR	VIRAL RNA	Severe acute respiratory syndrome coronavirus 2	Homo sapiens	ILLUMINA	2021-01-28	United Kingdom	Europe	30	4635.31	6947	0.724242	138609550
ERR5275514	PRJEB37886	AMPLICON	SAMEA8013278	ERX5065850	COG-UK/QEUH-118A134	Illumina NovaSeq 6000	PAIRED	PCR	VIRAL RNA	Severe acute respiratory syndrome coronavirus 2	Homo sapiens	ILLUMINA	2021-01-28	United Kingdom	Europe	53	3638.11	3331	0.959068	108790259
ERR5275515	PRJEB37886	AMPLICON	SAMEA8013279	ERX5065851	COG-UK/QEUH-1189BA0	Illumina NovaSeq 6000	PAIRED	PCR	VIRAL RNA	Severe acute respiratory syndrome coronavirus 2	Homo sapiens	ILLUMINA	2021-01-28	United Kingdom	Europe	57	2213.9	1640	0.900779	66202154
ERR5275516	PRJEB37886	AMPLICON	SAMEA8013280	ERX5065852	COG-UK/QEUH-118A091	Illumina NovaSeq 6000	PAIRED	PCR	VIRAL RNA	Severe acute respiratory syndrome coronavirus 2	Homo sapiens	ILLUMINA	2021-01-28	United Kingdom	Europe	31	4573.68	5055	0.812059	136766788
ERR5275517	PRJEB37886	AMPLICON	SAMEA8013281	ERX5065853	COG-UK/QEUH-1189B82	Illumina NovaSeq 6000	PAIRED	PCR	VIRAL RNA	Severe acute respiratory syndrome coronavirus 2	Homo sapiens	ILLUMINA	2021-01-28	United Kingdom	Europe	30	4605.42	5403	0.826138	137716012
ERR5275518	PRJEB37886	AMPLICON	SAMEA8013282	ERX5065854	COG-UK/QEUH-118A0DD	Illumina NovaSeq 6000	PAIRED	PCR	VIRAL RNA	Severe acute respiratory syndrome coronavirus 2	Homo sapiens	ILLUMINA	2021-01-28	United Kingdom	Europe	38	4605.22	4843	0.869378	137709798
ERR5275519	PRJEB37886	AMPLICON	SAMEA8013283	ERX5065855	COG-UK/QEUH-1189C34	Illumina NovaSeq 6000	PAIRED	PCR	VIRAL RNA	Severe acute respiratory syndrome coronavirus 2	Homo sapiens	ILLUMINA	2021-01-28	United Kingdom	Europe	41	4682.84	8000	0.652108	140031023
ERR5275520	PRJEB37886	AMPLICON	SAMEA8013284	ERX5065856	COG-UK/QEUH-118A0A0	Illumina NovaSeq 6000	PAIRED	PCR	VIRAL RNA	Severe acute respiratory syndrome coronavirus 2	Homo sapiens	ILLUMINA	2021-01-28	United Kingdom	Europe	42	4598.17	4735	0.886299	137499214
ERR5275521	PRJEB37886	AMPLICON	SAMEA8013285	ERX5065857	COG-UK/QEUH-1189BEC	Illumina NovaSeq 6000	PAIRED	PCR	VIRAL RNA	Severe acute respiratory syndrome coronavirus 2	Homo sapiens	ILLUMINA	2021-01-28	United Kingdom	Europe	34	4638.92	6702	0.700732	138717748
ERR5275522	PRJEB37886	AMPLICON	SAMEA8013286	ERX5065858	COG-UK/QEUH-118A143	Illumina NovaSeq 6000	PAIRED	PCR	VIRAL RNA	Severe acute respiratory syndrome coronavirus 2	Homo sapiens	ILLUMINA	2021-01-28	United Kingdom	Europe	42	4625.66	6316	0.713206	138321234
ERR5275524	PRJEB37886	AMPLICON	SAMEA8013288	ERX5065860	COG-UK/QEUH-118A125	Illumina NovaSeq 6000	PAIRED	PCR	VIRAL RNA	Severe acute respiratory syndrome coronavirus 2	Homo sapiens	ILLUMINA	2021-01-28	United Kingdom	Europe	32	4434.13	4218	0.924857	132593771
ERR5275525	PRJEB37886	AMPLICON	SAMEA8013289	ERX5065861	COG-UK/QEUH-1189AFE	Illumina NovaSeq 6000	PAIRED	PCR	VIRAL RNA	Severe acute respiratory syndrome coronavirus 2	Homo sapiens	ILLUMINA	2021-01-28	United Kingdom	Europe	58	1291.42	760	0.881182	38617201
ERR5275526	PRJEB37886	AMPLICON	SAMEA8013290	ERX5065862	COG-UK/QEUH-118A116	Illumina NovaSeq 6000	PAIRED	PCR	VIRAL RNA	Severe acute respiratory syndrome coronavirus 2	Homo sapiens	ILLUMINA	2021-01-28	United Kingdom	Europe	64	2531.82	1913	0.920577	75708931
ERR5275527	PRJEB37886	AMPLICON	SAMEA8013291	ERX5065863	COG-UK/MILK-118D24D	Illumina NovaSeq 6000	PAIRED	PCR	VIRAL RNA	Severe acute respiratory syndrome coronavirus 2	Homo sapiens	ILLUMINA	2021-01-26	United Kingdom	Europe	49	4178.03	3874	0.977093	124935552
ERR5275528	PRJEB37886	AMPLICON	SAMEA8013292	ERX5065864	COG-UK/MILK-118D68D	Illumina NovaSeq 6000	PAIRED	PCR	VIRAL RNA	Severe acute respiratory syndrome coronavirus 2	Homo sapiens	ILLUMINA	2021-01-26	United Kingdom	Europe	46	4168.59	3859	0.961208	124653446
ERR5275529	PRJEB37886	AMPLICON	SAMEA8013293	ERX5065865	COG-UK/MILK-118D22F	Illumina NovaSeq 6000	PAIRED	PCR	VIRAL RNA	Severe acute respiratory syndrome coronavirus 2	Homo sapiens	ILLUMINA	2021-01-26	United Kingdom	Europe	154	605.767	287	0.720396	18114259
ERR5275530	PRJEB37886	AMPLICON	SAMEA8013294	ERX5065866	COG-UK/MILK-118D66F	Illumina NovaSeq 6000	PAIRED	PCR	VIRAL RNA	Severe acute respiratory syndrome coronavirus 2	Homo sapiens	ILLUMINA	2021-01-26	United Kingdom	Europe	46	4610.95	5359	0.810521	137881247
ERR5275532	PRJEB37886	AMPLICON	SAMEA8013296	ERX5065868	COG-UK/MILK-118D623	Illumina NovaSeq 6000	PAIRED	PCR	VIRAL RNA	Severe acute respiratory syndrome coronavirus 2	Homo sapiens	ILLUMINA	2021-01-26	United Kingdom	Europe	58	2310.07	1740	0.924255	69077982
ERR5275533	PRJEB37886	AMPLICON	SAMEA8013297	ERX5065869	COG-UK/MILK-118D26B	Illumina NovaSeq 6000	PAIRED	PCR	VIRAL RNA	Severe acute respiratory syndrome coronavirus 2	Homo sapiens	ILLUMINA	2021-01-26	United Kingdom	Europe	41	4641.12	6708	0.72772	138783391
ERR5275534	PRJEB37886	AMPLICON	SAMEA8013298	ERX5065870	COG-UK/MILK-118D614	Illumina NovaSeq 6000	PAIRED	PCR	VIRAL RNA	Severe acute respiratory syndrome coronavirus 2	Homo sapiens	ILLUMINA	2021-01-26	United Kingdom	Europe	48	4628.69	6418	0.740227	138411785
ERR5275535	PRJEB37886	AMPLICON	SAMEA8013299	ERX5065871	COG-UK/MILK-118D27A	Illumina NovaSeq 6000	PAIRED	PCR	VIRAL RNA	Severe acute respiratory syndrome coronavirus 2	Homo sapiens	ILLUMINA	2021-01-26	United Kingdom	Europe	40	4609.31	5336	0.801358	137832121
ERR5275536	PRJEB37886	AMPLICON	SAMEA8013300	ERX5065872	COG-UK/MILK-118D605	Illumina NovaSeq 6000	PAIRED	PCR	VIRAL RNA	Severe acute respiratory syndrome coronavirus 2	Homo sapiens	ILLUMINA	2021-01-26	United Kingdom	Europe	43	4615.7	5680	0.768719	138023160
ERR5275537	PRJEB37886	AMPLICON	SAMEA8013301	ERX5065873	COG-UK/MILK-118D25C	Illumina NovaSeq 6000	PAIRED	PCR	VIRAL RNA	Severe acute respiratory syndrome coronavirus 2	Homo sapiens	ILLUMINA	2021-01-26	United Kingdom	Europe	46	4658.68	6705	0.71237	139308499
ERR5275538	PRJEB37886	AMPLICON	SAMEA8013302	ERX5065874	COG-UK/MILK-118D5DB	Illumina NovaSeq 6000	PAIRED	PCR	VIRAL RNA	Severe acute respiratory syndrome coronavirus 2	Homo sapiens	ILLUMINA	2021-01-26	United Kingdom	Europe	49	3334.27	3086	0.946427	99704558
ERR5275539	PRJEB37886	AMPLICON	SAMEA8013303	ERX5065875	COG-UK/MILK-118D1E6	Illumina NovaSeq 6000	PAIRED	PCR	VIRAL RNA	Severe acute respiratory syndrome coronavirus 2	Homo sapiens	ILLUMINA	2021-01-26	United Kingdom	Europe	76	495.003	147	0.630572	14802082
ERR5275540	PRJEB37886	AMPLICON	SAMEA8013304	ERX5065876	COG-UK/MILK-118D1B9	Illumina NovaSeq 6000	PAIRED	PCR	VIRAL RNA	Severe acute respiratory syndrome coronavirus 2	Homo sapiens	ILLUMINA	2021-01-26	United Kingdom	Europe	41	4576.2	4992	0.832793	136842045
ERR5275541	PRJEB37886	AMPLICON	SAMEA8013305	ERX5065877	COG-UK/MILK-118D6C9	Illumina NovaSeq 6000	PAIRED	PCR	VIRAL RNA	Severe acute respiratory syndrome coronavirus 2	Homo sapiens	ILLUMINA	2021-01-25	United Kingdom	Europe	44	3393.13	3213	0.963081	101464702
ERR5275542	PRJEB37886	AMPLICON	SAMEA8013306	ERX5065878	COG-UK/QEUH-1189C25	Illumina NovaSeq 6000	PAIRED	PCR	VIRAL RNA	Severe acute respiratory syndrome coronavirus 2	Homo sapiens	ILLUMINA	2021-01-28	United Kingdom	Europe	46	4464.93	4365	0.863492	133514881
ERR5275543	PRJEB37886	AMPLICON	SAMEA8013307	ERX5065879	COG-UK/QEUH-1189B91	Illumina NovaSeq 6000	PAIRED	PCR	VIRAL RNA	Severe acute respiratory syndrome coronavirus 2	Homo sapiens	ILLUMINA	2021-01-28	United Kingdom	Europe	40	4069.86	3775	0.953617	121701042
ERR5275544	PRJEB37886	AMPLICON	SAMEA8013308	ERX5065880	COG-UK/QEUH-118A0CE	Illumina NovaSeq 6000	PAIRED	PCR	VIRAL RNA	Severe acute respiratory syndrome coronavirus 2	Homo sapiens	ILLUMINA	2021-01-28	United Kingdom	Europe	44	4663.89	7267	0.688994	139464328
ERR5275545	PRJEB37886	AMPLICON	SAMEA8013309	ERX5065881	COG-UK/QEUH-1189BCE	Illumina NovaSeq 6000	PAIRED	PCR	VIRAL RNA	Severe acute respiratory syndrome coronavirus 2	Homo sapiens	ILLUMINA	2021-01-28	United Kingdom	Europe	40	4590.33	5320	0.792028	137264576
ERR5275546	PRJEB37886	AMPLICON	SAMEA8013310	ERX5065882	COG-UK/QEUH-118A082	Illumina NovaSeq 6000	PAIRED	PCR	VIRAL RNA	Severe acute respiratory syndrome coronavirus 2	Homo sapiens	ILLUMINA	2021-01-28	United Kingdom	Europe	33	4253.02	3974	0.956894	127177993
ERR5275547	PRJEB37886	AMPLICON	SAMEA8013311	ERX5065883	COG-UK/QEUH-1189C16	Illumina NovaSeq 6000	PAIRED	PCR	VIRAL RNA	Severe acute respiratory syndrome coronavirus 2	Homo sapiens	ILLUMINA	2021-01-28	United Kingdom	Europe	30	3849.19	3813	0.970839	115102393
ERR5275548	PRJEB37886	AMPLICON	SAMEA8013312	ERX5065884	COG-UK/QEUH-118A107	Illumina NovaSeq 6000	PAIRED	PCR	VIRAL RNA	Severe acute respiratory syndrome coronavirus 2	Homo sapiens	ILLUMINA	2021-01-28	United Kingdom	Europe	44	4529.23	4533	0.887068	135437655
ERR5275549	PRJEB37886	AMPLICON	SAMEA8013313	ERX5065885	COG-UK/QEUH-1189B73	Illumina NovaSeq 6000	PAIRED	PCR	VIRAL RNA	Severe acute respiratory syndrome coronavirus 2	Homo sapiens	ILLUMINA	2021-01-28	United Kingdom	Europe	41	4438.31	4478	0.89593	132718801
ERR5275550	PRJEB37886	AMPLICON	SAMEA8013314	ERX5065886	COG-UK/QEUH-1189AD0	Illumina NovaSeq 6000	PAIRED	PCR	VIRAL RNA	Severe acute respiratory syndrome coronavirus 2	Homo sapiens	ILLUMINA	2021-01-28	United Kingdom	Europe	43	4669.53	7972	0.671672	139633003
ERR5275551	PRJEB37886	AMPLICON	SAMEA8013315	ERX5065887	COG-UK/QEUH-118A073	Illumina NovaSeq 6000	PAIRED	PCR	VIRAL RNA	Severe acute respiratory syndrome coronavirus 2	Homo sapiens	ILLUMINA	2021-01-28	United Kingdom	Europe	44	4482.73	4343	0.894659	134046958
ERR5275552	PRJEB37886	AMPLICON	SAMEA8013316	ERX5065888	COG-UK/QEUH-1189AEF	Illumina NovaSeq 6000	PAIRED	PCR	VIRAL RNA	Severe acute respiratory syndrome coronavirus 2	Homo sapiens	ILLUMINA	2021-01-28	United Kingdom	Europe	48	4501.99	4406	0.9176	134623061
ERR5275553	PRJEB37886	AMPLICON	SAMEA8013317	ERX5065889	COG-UK/QEUH-118A25F	Illumina NovaSeq 6000	PAIRED	PCR	VIRAL RNA	Severe acute respiratory syndrome coronavirus 2	Homo sapiens	ILLUMINA	2021-01-28	United Kingdom	Europe	32	4621.32	6274	0.739257	138191251
ERR5275554	PRJEB37886	AMPLICON	SAMEA8013318	ERX5065890	COG-UK/QEUH-1189B19	Illumina NovaSeq 6000	PAIRED	PCR	VIRAL RNA	Severe acute respiratory syndrome coronavirus 2	Homo sapiens	ILLUMINA	2021-01-28	United Kingdom	Europe	49	4682.37	8000	0.669498	140017010
ERR5275555	PRJEB37886	AMPLICON	SAMEA8013319	ERX5065891	COG-UK/QEUH-118A240	Illumina NovaSeq 6000	PAIRED	PCR	VIRAL RNA	Severe acute respiratory syndrome coronavirus 2	Homo sapiens	ILLUMINA	2021-01-28	United Kingdom	Europe	23	4625.85	6487	0.706986	138326887
ERR5275556	PRJEB37886	AMPLICON	SAMEA8013320	ERX5065892	COG-UK/MILK-118D6E7	Illumina NovaSeq 6000	PAIRED	PCR	VIRAL RNA	Severe acute respiratory syndrome coronavirus 2	Homo sapiens	ILLUMINA	2021-01-26	United Kingdom	Europe	26	4183.13	3841	0.970271	125088126
ERR5275557	PRJEB37886	AMPLICON	SAMEA8013321	ERX5065893	COG-UK/MILK-118D18C	Illumina NovaSeq 6000	PAIRED	PCR	VIRAL RNA	Severe acute respiratory syndrome coronavirus 2	Homo sapiens	ILLUMINA	2021-01-26	United Kingdom	Europe	48	4574.3	6767	0.682072	136785281
ERR5275558	PRJEB37886	AMPLICON	SAMEA8013322	ERX5065894	COG-UK/MILK-118D6D8	Illumina NovaSeq 6000	PAIRED	PCR	VIRAL RNA	Severe acute respiratory syndrome coronavirus 2	Homo sapiens	ILLUMINA	2021-01-26	United Kingdom	Europe	44	4616.24	5161	0.836672	138039533
ERR5275559	PRJEB37886	AMPLICON	SAMEA8013323	ERX5065895	COG-UK/MILK-118D1AA	Illumina NovaSeq 6000	PAIRED	PCR	VIRAL RNA	Severe acute respiratory syndrome coronavirus 2	Homo sapiens	ILLUMINA	2021-01-26	United Kingdom	Europe	45	4567.41	4722	0.919807	136579179
ERR5275560	PRJEB37886	AMPLICON	SAMEA8013324	ERX5065896	COG-UK/MILK-118D6AB	Illumina NovaSeq 6000	PAIRED	PCR	VIRAL RNA	Severe acute respiratory syndrome coronavirus 2	Homo sapiens	ILLUMINA	2021-01-26	United Kingdom	Europe	55	918.214	437	0.802796	27457353
ERR5275561	PRJEB37886	AMPLICON	SAMEA8013325	ERX5065897	COG-UK/MILK-118D104	Illumina NovaSeq 6000	PAIRED	PCR	VIRAL RNA	Severe acute respiratory syndrome coronavirus 2	Homo sapiens	ILLUMINA	2021-01-26	United Kingdom	Europe	42	4654.11	7173	0.695415	139171839
ERR5275562	PRJEB37886	AMPLICON	SAMEA8013326	ERX5065898	COG-UK/MILK-118D6BA	Illumina NovaSeq 6000	PAIRED	PCR	VIRAL RNA	Severe acute respiratory syndrome coronavirus 2	Homo sapiens	ILLUMINA	2021-01-26	United Kingdom	Europe	44	4503.87	4317	0.975688	134679149
ERR5275563	PRJEB37886	AMPLICON	SAMEA8013327	ERX5065899	COG-UK/MILK-118D0F8	Illumina NovaSeq 6000	PAIRED	PCR	VIRAL RNA	Severe acute respiratory syndrome coronavirus 2	Homo sapiens	ILLUMINA	2021-01-26	United Kingdom	Europe	131	1429.68	758	0.866334	42751858
ERR5275564	PRJEB37886	AMPLICON	SAMEA8013328	ERX5065900	COG-UK/MILK-118D69C	Illumina NovaSeq 6000	PAIRED	PCR	VIRAL RNA	Severe acute respiratory syndrome coronavirus 2	Homo sapiens	ILLUMINA	2021-01-26	United Kingdom	Europe	118	1019.86	560	0.790389	30496824
ERR5275565	PRJEB37886	AMPLICON	SAMEA8013329	ERX5065901	COG-UK/MILK-118D113	Illumina NovaSeq 6000	PAIRED	PCR	VIRAL RNA	Severe acute respiratory syndrome coronavirus 2	Homo sapiens	ILLUMINA	2021-01-26	United Kingdom	Europe	44	4634.42	5112	0.851219	138583020
ERR5275566	PRJEB37886	AMPLICON	SAMEA8013330	ERX5065902	COG-UK/MILK-118E437	Illumina NovaSeq 6000	PAIRED	PCR	VIRAL RNA	Severe acute respiratory syndrome coronavirus 2	Homo sapiens	ILLUMINA	2021-01-25	United Kingdom	Europe	41	4648.63	6102	0.757416	139007877
ERR5275567	PRJEB37886	AMPLICON	SAMEA8013331	ERX5065903	COG-UK/MILK-118D131	Illumina NovaSeq 6000	PAIRED	PCR	VIRAL RNA	Severe acute respiratory syndrome coronavirus 2	Homo sapiens	ILLUMINA	2021-01-26	United Kingdom	Europe	40	3700.06	3497	0.971642	110642968
ERR5275568	PRJEB37886	AMPLICON	SAMEA8013332	ERX5065904	COG-UK/MILK-118E3FE	Illumina NovaSeq 6000	PAIRED	PCR	VIRAL RNA	Severe acute respiratory syndrome coronavirus 2	Homo sapiens	ILLUMINA	2021-01-26	United Kingdom	Europe	46	4643.3	6800	0.700532	138848720
ERR5275569	PRJEB37886	AMPLICON	SAMEA8013333	ERX5065905	COG-UK/MILK-118D0DA	Illumina NovaSeq 6000	PAIRED	PCR	VIRAL RNA	Severe acute respiratory syndrome coronavirus 2	Homo sapiens	ILLUMINA	2021-01-26	United Kingdom	Europe	40	4605.8	5355	0.810621	137727211
ERR5275570	PRJEB37886	AMPLICON	SAMEA8013334	ERX5065906	COG-UK/MILK-118E3EF	Illumina NovaSeq 6000	PAIRED	PCR	VIRAL RNA	Severe acute respiratory syndrome coronavirus 2	Homo sapiens	ILLUMINA	2021-01-25	United Kingdom	Europe	43	4677.18	8003	0.644584	139861837
ERR5275571	PRJEB37886	AMPLICON	SAMEA8013335	ERX5065907	COG-UK/QEUH-118A213	Illumina NovaSeq 6000	PAIRED	PCR	VIRAL RNA	Severe acute respiratory syndrome coronavirus 2	Homo sapiens	ILLUMINA	2021-01-28	United Kingdom	Europe	62	2349.35	1785	0.911514	70252708
ERR5275572	PRJEB37886	AMPLICON	SAMEA8013336	ERX5065908	COG-UK/QEUH-1189B64	Illumina NovaSeq 6000	PAIRED	PCR	VIRAL RNA	Severe acute respiratory syndrome coronavirus 2	Homo sapiens	ILLUMINA	2021-01-28	United Kingdom	Europe	64	2196.14	1480	0.906096	65671087
ERR5275573	PRJEB37886	AMPLICON	SAMEA8013337	ERX5065909	COG-UK/QEUH-118A19E	Illumina NovaSeq 6000	PAIRED	PCR	VIRAL RNA	Severe acute respiratory syndrome coronavirus 2	Homo sapiens	ILLUMINA	2021-01-28	United Kingdom	Europe	48	3735.61	3503	0.971642	111705879
ERR5275574	PRJEB37886	AMPLICON	SAMEA8013338	ERX5065910	COG-UK/QEUH-1189C07	Illumina NovaSeq 6000	PAIRED	PCR	VIRAL RNA	Severe acute respiratory syndrome coronavirus 2	Homo sapiens	ILLUMINA	2021-01-28	United Kingdom	Europe	43	4406.81	4076	0.995318	131776916
ERR5275575	PRJEB37886	AMPLICON	SAMEA8013339	ERX5065911	COG-UK/QEUH-118A204	Illumina NovaSeq 6000	PAIRED	PCR	VIRAL RNA	Severe acute respiratory syndrome coronavirus 2	Homo sapiens	ILLUMINA	2021-01-28	United Kingdom	Europe	41	4607.03	5377	0.831455	137763936
ERR5275576	PRJEB37886	AMPLICON	SAMEA8013340	ERX5065912	COG-UK/QEUH-1189B46	Illumina NovaSeq 6000	PAIRED	PCR	VIRAL RNA	Severe acute respiratory syndrome coronavirus 2	Homo sapiens	ILLUMINA	2021-01-28	United Kingdom	Europe	43	3782.85	3612	0.971642	113118663
ERR5275577	PRJEB37886	AMPLICON	SAMEA8013341	ERX5065913	COG-UK/QEUH-118A231	Illumina NovaSeq 6000	PAIRED	PCR	VIRAL RNA	Severe acute respiratory syndrome coronavirus 2	Homo sapiens	ILLUMINA	2021-01-28	United Kingdom	Europe	44	4604.62	6086	0.714845	137692002
ERR5275578	PRJEB37886	AMPLICON	SAMEA8013342	ERX5065914	COG-UK/QEUH-1189C43	Illumina NovaSeq 6000	PAIRED	PCR	VIRAL RNA	Severe acute respiratory syndrome coronavirus 2	Homo sapiens	ILLUMINA	2021-01-28	United Kingdom	Europe	43	4487.11	4449	0.880714	134178090
ERR5275579	PRJEB37886	AMPLICON	SAMEA8013343	ERX5065915	COG-UK/QEUH-118A222	Illumina NovaSeq 6000	PAIRED	PCR	VIRAL RNA	Severe acute respiratory syndrome coronavirus 2	Homo sapiens	ILLUMINA	2021-01-28	United Kingdom	Europe	101	2027.76	1420	0.907033	60636178
ERR5275580	PRJEB37886	AMPLICON	SAMEA8013344	ERX5065916	COG-UK/QEUH-1189BBF	Illumina NovaSeq 6000	PAIRED	PCR	VIRAL RNA	Severe acute respiratory syndrome coronavirus 2	Homo sapiens	ILLUMINA	2021-01-28	United Kingdom	Europe	32	4692.06	8004	0.646825	140306743
ERR5275581	PRJEB37886	AMPLICON	SAMEA8013345	ERX5065917	COG-UK/QEUH-118A1DA	Illumina NovaSeq 6000	PAIRED	PCR	VIRAL RNA	Severe acute respiratory syndrome coronavirus 2	Homo sapiens	ILLUMINA	2021-01-28	United Kingdom	Europe	42	4473.87	4242	0.919306	133782182
ERR5275582	PRJEB37886	AMPLICON	SAMEA8013346	ERX5065918	COG-UK/QEUH-1189AC1	Illumina NovaSeq 6000	PAIRED	PCR	VIRAL RNA	Severe acute respiratory syndrome coronavirus 2	Homo sapiens	ILLUMINA	2021-01-28	United Kingdom	Europe	43	2731.68	2296	0.921881	81685446
ERR5275583	PRJEB37886	AMPLICON	SAMEA8013347	ERX5065919	COG-UK/QEUH-118A18F	Illumina NovaSeq 6000	PAIRED	PCR	VIRAL RNA	Severe acute respiratory syndrome coronavirus 2	Homo sapiens	ILLUMINA	2021-01-28	United Kingdom	Europe	35	4033.85	3744	0.977695	120624363
ERR5275584	PRJEB37886	AMPLICON	SAMEA8013348	ERX5065920	COG-UK/QEUH-1189B37	Illumina NovaSeq 6000	PAIRED	PCR	VIRAL RNA	Severe acute respiratory syndrome coronavirus 2	Homo sapiens	ILLUMINA	2021-01-28	United Kingdom	Europe	55	2366.16	1773	0.914524	70755337
ERR5275585	PRJEB37886	AMPLICON	SAMEA8013349	ERX5065921	COG-UK/QEUH-118A1AD	Illumina NovaSeq 6000	PAIRED	PCR	VIRAL RNA	Severe acute respiratory syndrome coronavirus 2	Homo sapiens	ILLUMINA	2021-01-28	United Kingdom	Europe	40	4684.57	8001	0.640304	140082829
ERR5275586	PRJEB37886	AMPLICON	SAMEA8013350	ERX5065922	COG-UK/MILK-118D0BC	Illumina NovaSeq 6000	PAIRED	PCR	VIRAL RNA	Severe acute respiratory syndrome coronavirus 2	Homo sapiens	ILLUMINA	2021-01-26	United Kingdom	Europe	41	4631.3	6622	0.717119	138489761
ERR5275587	PRJEB37886	AMPLICON	SAMEA8013351	ERX5065923	COG-UK/MILK-118E419	Illumina NovaSeq 6000	PAIRED	PCR	VIRAL RNA	Severe acute respiratory syndrome coronavirus 2	Homo sapiens	ILLUMINA	2021-01-26	United Kingdom	Europe	39	4655.22	7172	0.706886	139205024
ERR5275588	PRJEB37886	AMPLICON	SAMEA8013352	ERX5065924	COG-UK/MILK-118D16E	Illumina NovaSeq 6000	PAIRED	PCR	VIRAL RNA	Severe acute respiratory syndrome coronavirus 2	Homo sapiens	ILLUMINA	2021-01-26	United Kingdom	Europe	40	4646.22	6415	0.732903	138936027
ERR5275589	PRJEB37886	AMPLICON	SAMEA8013353	ERX5065925	COG-UK/MILK-118E3D0	Illumina NovaSeq 6000	PAIRED	PCR	VIRAL RNA	Severe acute respiratory syndrome coronavirus 2	Homo sapiens	ILLUMINA	2021-01-25	United Kingdom	Europe	46	4597.26	4785	0.900846	137471876
ERR5275590	PRJEB37886	AMPLICON	SAMEA8013354	ERX5065926	COG-UK/MILK-118D140	Illumina NovaSeq 6000	PAIRED	PCR	VIRAL RNA	Severe acute respiratory syndrome coronavirus 2	Homo sapiens	ILLUMINA	2021-01-26	United Kingdom	Europe	104	2360.44	1734	0.91974	70584217
ERR5275591	PRJEB37886	AMPLICON	SAMEA8013355	ERX5065927	COG-UK/MILK-118E455	Illumina NovaSeq 6000	PAIRED	PCR	VIRAL RNA	Severe acute respiratory syndrome coronavirus 2	Homo sapiens	ILLUMINA	2021-01-26	United Kingdom	Europe	43	4619.35	5311	0.838745	138132379
ERR5275592	PRJEB37886	AMPLICON	SAMEA8013356	ERX5065928	COG-UK/MILK-118D0CB	Illumina NovaSeq 6000	PAIRED	PCR	VIRAL RNA	Severe acute respiratory syndrome coronavirus 2	Homo sapiens	ILLUMINA	2021-01-26	United Kingdom	Europe	41	4606.42	5604	0.785841	137745729
ERR5275593	PRJEB37886	AMPLICON	SAMEA8013357	ERX5065929	COG-UK/MILK-118E446	Illumina NovaSeq 6000	PAIRED	PCR	VIRAL RNA	Severe acute respiratory syndrome coronavirus 2	Homo sapiens	ILLUMINA	2021-01-23	United Kingdom	Europe	94	1611.89	1001	0.876267	48200283
ERR5275594	PRJEB37886	AMPLICON	SAMEA8013358	ERX5065930	COG-UK/MILK-118D15F	Illumina NovaSeq 6000	PAIRED	PCR	VIRAL RNA	Severe acute respiratory syndrome coronavirus 2	Homo sapiens	ILLUMINA	2021-01-26	United Kingdom	Europe	45	4172.11	3989	0.967294	124758656
ERR5275595	PRJEB37886	AMPLICON	SAMEA8013359	ERX5065931	COG-UK/MILK-118E491	Illumina NovaSeq 6000	PAIRED	PCR	VIRAL RNA	Severe acute respiratory syndrome coronavirus 2	Homo sapiens	ILLUMINA	2021-01-26	United Kingdom	Europe	40	4642.8	6587	0.717921	138833720
ERR5275596	PRJEB37886	AMPLICON	SAMEA8013360	ERX5065932	COG-UK/MILK-118D122	Illumina NovaSeq 6000	PAIRED	PCR	VIRAL RNA	Severe acute respiratory syndrome coronavirus 2	Homo sapiens	ILLUMINA	2021-01-26	United Kingdom	Europe	40	4037.06	3836	0.967495	120720101
ERR5275597	PRJEB37886	AMPLICON	SAMEA8013361	ERX5065933	COG-UK/MILK-118E40A	Illumina NovaSeq 6000	PAIRED	PCR	VIRAL RNA	Severe acute respiratory syndrome coronavirus 2	Homo sapiens	ILLUMINA	2021-01-26	United Kingdom	Europe	45	3613.42	3359	0.971642	108052043
ERR5275598	PRJEB37886	AMPLICON	SAMEA8013362	ERX5065934	COG-UK/MILK-118D0E9	Illumina NovaSeq 6000	PAIRED	PCR	VIRAL RNA	Severe acute respiratory syndrome coronavirus 2	Homo sapiens	ILLUMINA	2021-01-26	United Kingdom	Europe	65	1527.37	912	0.867003	45673057
ERR5275599	PRJEB37886	AMPLICON	SAMEA8013363	ERX5065935	COG-UK/MILK-118E473	Illumina NovaSeq 6000	PAIRED	PCR	VIRAL RNA	Severe acute respiratory syndrome coronavirus 2	Homo sapiens	ILLUMINA	2021-01-26	United Kingdom	Europe	42	4677.19	8001	0.659198	139861915
ERR5275600	PRJEB37886	AMPLICON	SAMEA8013364	ERX5065936	COG-UK/MILK-118E0AC	Illumina NovaSeq 6000	PAIRED	PCR	VIRAL RNA	Severe acute respiratory syndrome coronavirus 2	Homo sapiens	ILLUMINA	2021-01-26	United Kingdom	Europe	44	4613.43	5976	0.767013	137955437
ERR5275601	PRJEB37886	AMPLICON	SAMEA8013365	ERX5065937	COG-UK/MILK-118E464	Illumina NovaSeq 6000	PAIRED	PCR	VIRAL RNA	Severe acute respiratory syndrome coronavirus 2	Homo sapiens	ILLUMINA	2021-01-25	United Kingdom	Europe	63	1921.48	1295	0.902786	57457970
ERR5275602	PRJEB37886	AMPLICON	SAMEA8013366	ERX5065938	COG-UK/QEUH-1189B28	Illumina NovaSeq 6000	PAIRED	PCR	VIRAL RNA	Severe acute respiratory syndrome coronavirus 2	Homo sapiens	ILLUMINA	2021-01-28	United Kingdom	Europe	55	846.663	385	0.735645	25317773
ERR5275603	PRJEB37886	AMPLICON	SAMEA8013367	ERX5065939	COG-UK/QEUH-118A1E9	Illumina NovaSeq 6000	PAIRED	PCR	VIRAL RNA	Severe acute respiratory syndrome coronavirus 2	Homo sapiens	ILLUMINA	2021-01-28	United Kingdom	Europe	45	4594.78	4858	0.808314	137397593
ERR5275604	PRJEB37886	AMPLICON	SAMEA8013368	ERX5065940	COG-UK/QEUH-1189BDD	Illumina NovaSeq 6000	PAIRED	PCR	VIRAL RNA	Severe acute respiratory syndrome coronavirus 2	Homo sapiens	ILLUMINA	2021-01-28	United Kingdom	Europe	41	4659.24	7715	0.687389	139325327
ERR5275605	PRJEB37886	AMPLICON	SAMEA8013369	ERX5065941	COG-UK/QEUH-118A1F8	Illumina NovaSeq 6000	PAIRED	PCR	VIRAL RNA	Severe acute respiratory syndrome coronavirus 2	Homo sapiens	ILLUMINA	2021-01-28	United Kingdom	Europe	34	3825.46	3685	0.972277	114392592
ERR5275606	PRJEB37886	AMPLICON	SAMEA8013370	ERX5065942	COG-UK/QEUH-1189C52	Illumina NovaSeq 6000	PAIRED	PCR	VIRAL RNA	Severe acute respiratory syndrome coronavirus 2	Homo sapiens	ILLUMINA	2021-01-28	United Kingdom	Europe	41	4667.8	7977	0.664281	139581346
ERR5275607	PRJEB37886	AMPLICON	SAMEA8013371	ERX5065943	COG-UK/QEUH-118A161	Illumina NovaSeq 6000	PAIRED	PCR	VIRAL RNA	Severe acute respiratory syndrome coronavirus 2	Homo sapiens	ILLUMINA	2021-01-28	United Kingdom	Europe	52	3252.97	2889	0.955055	97273609
ERR5275608	PRJEB37886	AMPLICON	SAMEA8013372	ERX5065944	COG-UK/QEUH-1189C61	Illumina NovaSeq 6000	PAIRED	PCR	VIRAL RNA	Severe acute respiratory syndrome coronavirus 2	Homo sapiens	ILLUMINA	2021-01-28	United Kingdom	Europe	44	3244.67	2833	0.977093	97025421
ERR5275609	PRJEB37886	AMPLICON	SAMEA8013373	ERX5065945	COG-UK/QEUH-118A1CB	Illumina NovaSeq 6000	PAIRED	PCR	VIRAL RNA	Severe acute respiratory syndrome coronavirus 2	Homo sapiens	ILLUMINA	2021-01-28	United Kingdom	Europe	41	4616.18	5703	0.773434	138037653
ERR5275610	PRJEB37886	AMPLICON	SAMEA8013374	ERX5065946	COG-UK/QEUH-1189C9E	Illumina NovaSeq 6000	PAIRED	PCR	VIRAL RNA	Severe acute respiratory syndrome coronavirus 2	Homo sapiens	ILLUMINA	2021-01-28	United Kingdom	Europe	44	4683.04	8007	0.638531	140036841
ERR5275611	PRJEB37886	AMPLICON	SAMEA8013375	ERX5065947	COG-UK/QEUH-118A170	Illumina NovaSeq 6000	PAIRED	PCR	VIRAL RNA	Severe acute respiratory syndrome coronavirus 2	Homo sapiens	ILLUMINA	2021-01-28	United Kingdom	Europe	43	4626.39	6321	0.756412	138342818
ERR5275613	PRJEB37886	AMPLICON	SAMEA8013377	ERX5065949	COG-UK/QEUH-118A1BC	Illumina NovaSeq 6000	PAIRED	PCR	VIRAL RNA	Severe acute respiratory syndrome coronavirus 2	Homo sapiens	ILLUMINA	2021-01-28	United Kingdom	Europe	45	3428.78	3177	0.963783	102530937
ERR5275614	PRJEB37886	AMPLICON	SAMEA8013378	ERX5065950	COG-UK/QEUH-1189CAD	Illumina NovaSeq 6000	PAIRED	PCR	VIRAL RNA	Severe acute respiratory syndrome coronavirus 2	Homo sapiens	ILLUMINA	2021-01-28	United Kingdom	Europe	42	4655.33	6926	0.711601	139208478
ERR5275615	PRJEB37886	AMPLICON	SAMEA8013379	ERX5065951	COG-UK/QEUH-118A26E	Illumina NovaSeq 6000	PAIRED	PCR	VIRAL RNA	Severe acute respiratory syndrome coronavirus 2	Homo sapiens	ILLUMINA	2021-01-28	United Kingdom	Europe	28	4666.83	7966	0.67418	139552156
ERR5275616	PRJEB37886	AMPLICON	SAMEA8013380	ERX5065952	COG-UK/QEUH-118A152	Illumina NovaSeq 6000	PAIRED	PCR	VIRAL RNA	Severe acute respiratory syndrome coronavirus 2	Homo sapiens	ILLUMINA	2021-01-28	United Kingdom	Europe	38	3052.31	2430	0.948968	91273082
ERR5275617	PRJEB37886	AMPLICON	SAMEA8013381	ERX5065953	COG-UK/MILK-118E09D	Illumina NovaSeq 6000	PAIRED	PCR	VIRAL RNA	Severe acute respiratory syndrome coronavirus 2	Homo sapiens	ILLUMINA	2021-01-25	United Kingdom	Europe	47	4610.59	5581	0.804735	137870381
ERR5275618	PRJEB37886	AMPLICON	SAMEA8013382	ERX5065954	COG-UK/MILK-118E482	Illumina NovaSeq 6000	PAIRED	PCR	VIRAL RNA	Severe acute respiratory syndrome coronavirus 2	Homo sapiens	ILLUMINA	2021-01-26	United Kingdom	Europe	31	4666.39	7420	0.686486	139539072
ERR5275619	PRJEB37886	AMPLICON	SAMEA8013383	ERX5065955	COG-UK/MILK-118E033	Illumina NovaSeq 6000	PAIRED	PCR	VIRAL RNA	Severe acute respiratory syndrome coronavirus 2	Homo sapiens	ILLUMINA	2021-01-26	United Kingdom	Europe	43	4666.41	6140	0.718791	139539703
ERR5275620	PRJEB37886	AMPLICON	SAMEA8013384	ERX5065956	COG-UK/MILK-118E428	Illumina NovaSeq 6000	PAIRED	PCR	VIRAL RNA	Severe acute respiratory syndrome coronavirus 2	Homo sapiens	ILLUMINA	2021-01-26	United Kingdom	Europe	39	4666.24	7929	0.672809	139534686
ERR5275621	PRJEB37886	AMPLICON	SAMEA8013385	ERX5065957	COG-UK/MILK-118E08E	Illumina NovaSeq 6000	PAIRED	PCR	VIRAL RNA	Severe acute respiratory syndrome coronavirus 2	Homo sapiens	ILLUMINA	2021-01-26	United Kingdom	Europe	41	4629.78	6574	0.700498	138444264
ERR5275622	PRJEB37886	AMPLICON	SAMEA8013386	ERX5065958	COG-UK/MILK-118E552	Illumina NovaSeq 6000	PAIRED	PCR	VIRAL RNA	Severe acute respiratory syndrome coronavirus 2	Homo sapiens	ILLUMINA	2021-01-26	United Kingdom	Europe	47	4635.74	6468	0.712437	138622682
ERR5275623	PRJEB37886	AMPLICON	SAMEA8013387	ERX5065959	COG-UK/MILK-118E4DD	Illumina NovaSeq 6000	PAIRED	PCR	VIRAL RNA	Severe acute respiratory syndrome coronavirus 2	Homo sapiens	ILLUMINA	2021-01-26	United Kingdom	Europe	41	4658.42	7380	0.692104	139300847
ERR5275624	PRJEB37886	AMPLICON	SAMEA8013388	ERX5065960	COG-UK/MILK-118DFFB	Illumina NovaSeq 6000	PAIRED	PCR	VIRAL RNA	Severe acute respiratory syndrome coronavirus 2	Homo sapiens	ILLUMINA	2021-01-26	United Kingdom	Europe	41	4614.04	5327	0.834732	137973707
ERR5275625	PRJEB37886	AMPLICON	SAMEA8013389	ERX5065961	COG-UK/MILK-118E561	Illumina NovaSeq 6000	PAIRED	PCR	VIRAL RNA	Severe acute respiratory syndrome coronavirus 2	Homo sapiens	ILLUMINA	2021-01-26	United Kingdom	Europe	44	4651.17	6741	0.723941	139083842
ERR5275626	PRJEB37886	AMPLICON	SAMEA8013390	ERX5065962	COG-UK/MILK-118E5CB	Illumina NovaSeq 6000	PAIRED	PCR	VIRAL RNA	Severe acute respiratory syndrome coronavirus 2	Homo sapiens	ILLUMINA	2021-01-26	United Kingdom	Europe	41	4663.53	7452	0.690733	139453398
ERR5275627	PRJEB37886	AMPLICON	SAMEA8013391	ERX5065963	COG-UK/MILK-118E570	Illumina NovaSeq 6000	PAIRED	PCR	VIRAL RNA	Severe acute respiratory syndrome coronavirus 2	Homo sapiens	ILLUMINA	2021-01-26	United Kingdom	Europe	45	4658.88	7864	0.661071	139314435
ERR5275628	PRJEB37886	AMPLICON	SAMEA8013392	ERX5065964	COG-UK/QEUH-1189C8F	Illumina NovaSeq 6000	PAIRED	PCR	VIRAL RNA	Severe acute respiratory syndrome coronavirus 2	Homo sapiens	ILLUMINA	2021-01-28	United Kingdom	Europe	43	4702.65	8006	0.632278	140623342
ERR5275629	PRJEB37886	AMPLICON	SAMEA8013393	ERX5065965	COG-UK/QEUH-118A27D	Illumina NovaSeq 6000	PAIRED	PCR	VIRAL RNA	Severe acute respiratory syndrome coronavirus 2	Homo sapiens	ILLUMINA	2021-01-28	United Kingdom	Europe	66	2832.44	2346	0.921178	84698374
ERR5275630	PRJEB37886	AMPLICON	SAMEA8013394	ERX5065966	COG-UK/QEUH-1189CBC	Illumina NovaSeq 6000	PAIRED	PCR	VIRAL RNA	Severe acute respiratory syndrome coronavirus 2	Homo sapiens	ILLUMINA	2021-01-28	United Kingdom	Europe	41	4656.16	6816	0.713106	139233195
ERR5275631	PRJEB37886	AMPLICON	SAMEA8013395	ERX5065967	COG-UK/QEUH-118A2C8	Illumina NovaSeq 6000	PAIRED	PCR	VIRAL RNA	Severe acute respiratory syndrome coronavirus 2	Homo sapiens	ILLUMINA	2021-01-28	United Kingdom	Europe	41	4658.67	7769	0.667023	139308133
ERR5275632	PRJEB37886	AMPLICON	SAMEA8013396	ERX5065968	COG-UK/QEUH-1189E2F	Illumina NovaSeq 6000	PAIRED	PCR	VIRAL RNA	Severe acute respiratory syndrome coronavirus 2	Homo sapiens	ILLUMINA	2021-01-28	United Kingdom	Europe	33	4663.74	7039	0.693877	139459846
ERR5275633	PRJEB37886	AMPLICON	SAMEA8013397	ERX5065969	COG-UK/QEUH-118A28C	Illumina NovaSeq 6000	PAIRED	PCR	VIRAL RNA	Severe acute respiratory syndrome coronavirus 2	Homo sapiens	ILLUMINA	2021-01-28	United Kingdom	Europe	44	4670.78	7535	0.691302	139670278
ERR5275634	PRJEB37886	AMPLICON	SAMEA8013398	ERX5065970	COG-UK/QEUH-1189E3E	Illumina NovaSeq 6000	PAIRED	PCR	VIRAL RNA	Severe acute respiratory syndrome coronavirus 2	Homo sapiens	ILLUMINA	2021-01-28	United Kingdom	Europe	58	2380.43	1860	0.919038	71181850
ERR5275635	PRJEB37886	AMPLICON	SAMEA8013399	ERX5065971	COG-UK/QEUH-118A2F5	Illumina NovaSeq 6000	PAIRED	PCR	VIRAL RNA	Severe acute respiratory syndrome coronavirus 2	Homo sapiens	ILLUMINA	2021-01-28	United Kingdom	Europe	46	4661.87	7793	0.672407	139403771
ERR5275636	PRJEB37886	AMPLICON	SAMEA8013400	ERX5065972	COG-UK/QEUH-1189E5C	Illumina NovaSeq 6000	PAIRED	PCR	VIRAL RNA	Severe acute respiratory syndrome coronavirus 2	Homo sapiens	ILLUMINA	2021-01-28	United Kingdom	Europe	44	4647.74	6036	0.72685	138981324
ERR5275637	PRJEB37886	AMPLICON	SAMEA8013401	ERX5065973	COG-UK/QEUH-118A2E6	Illumina NovaSeq 6000	PAIRED	PCR	VIRAL RNA	Severe acute respiratory syndrome coronavirus 2	Homo sapiens	ILLUMINA	2021-01-28	United Kingdom	Europe	43	4623.04	6067	0.745878	138242720
ERR5275638	PRJEB37886	AMPLICON	SAMEA8013402	ERX5065974	COG-UK/QEUH-1189E01	Illumina NovaSeq 6000	PAIRED	PCR	VIRAL RNA	Severe acute respiratory syndrome coronavirus 2	Homo sapiens	ILLUMINA	2021-01-28	United Kingdom	Europe	80	837.495	369	0.793031	25043608
ERR5275639	PRJEB37886	AMPLICON	SAMEA8013403	ERX5065975	COG-UK/QEUH-118A2AA	Illumina NovaSeq 6000	PAIRED	PCR	VIRAL RNA	Severe acute respiratory syndrome coronavirus 2	Homo sapiens	ILLUMINA	2021-01-28	United Kingdom	Europe	48	4667.99	7397	0.703408	139586987
ERR5275640	PRJEB37886	AMPLICON	SAMEA8013404	ERX5065976	COG-UK/QEUH-1189E4D	Illumina NovaSeq 6000	PAIRED	PCR	VIRAL RNA	Severe acute respiratory syndrome coronavirus 2	Homo sapiens	ILLUMINA	2021-01-28	United Kingdom	Europe	45	4672.35	7920	0.694044	139717223
ERR5275641	PRJEB37886	AMPLICON	SAMEA8013405	ERX5065977	COG-UK/QEUH-118A29B	Illumina NovaSeq 6000	PAIRED	PCR	VIRAL RNA	Severe acute respiratory syndrome coronavirus 2	Homo sapiens	ILLUMINA	2021-01-28	United Kingdom	Europe	42	4692.33	8002	0.642243	140314656
ERR5275643	PRJEB37886	AMPLICON	SAMEA8013407	ERX5065979	COG-UK/QEUH-118A2B9	Illumina NovaSeq 6000	PAIRED	PCR	VIRAL RNA	Severe acute respiratory syndrome coronavirus 2	Homo sapiens	ILLUMINA	2021-01-28	United Kingdom	Europe	41	4450.03	4222	0.913286	133069307
ERR5275644	PRJEB37886	AMPLICON	SAMEA8013408	ERX5065980	COG-UK/MILK-118DFEC	Illumina NovaSeq 6000	PAIRED	PCR	VIRAL RNA	Severe acute respiratory syndrome coronavirus 2	Homo sapiens	ILLUMINA	2021-01-26	United Kingdom	Europe	44	4604.76	5401	0.799719	137696201
ERR5275645	PRJEB37886	AMPLICON	SAMEA8013409	ERX5065981	COG-UK/MILK-118E4A0	Illumina NovaSeq 6000	PAIRED	PCR	VIRAL RNA	Severe acute respiratory syndrome coronavirus 2	Homo sapiens	ILLUMINA	2021-01-26	United Kingdom	Europe	43	4672.94	7977	0.668562	139734828
ERR5275646	PRJEB37886	AMPLICON	SAMEA8013410	ERX5065982	COG-UK/MILK-118E042	Illumina NovaSeq 6000	PAIRED	PCR	VIRAL RNA	Severe acute respiratory syndrome coronavirus 2	Homo sapiens	ILLUMINA	2021-01-26	United Kingdom	Europe	48	4524.87	4297	0.942247	135307064
ERR5275647	PRJEB37886	AMPLICON	SAMEA8013411	ERX5065983	COG-UK/MILK-118E59E	Illumina NovaSeq 6000	PAIRED	PCR	VIRAL RNA	Severe acute respiratory syndrome coronavirus 2	Homo sapiens	ILLUMINA	2021-01-26	United Kingdom	Europe	45	4624.43	6433	0.736381	138284330
ERR5275648	PRJEB37886	AMPLICON	SAMEA8013412	ERX5065984	COG-UK/MILK-118E07F	Illumina NovaSeq 6000	PAIRED	PCR	VIRAL RNA	Severe acute respiratory syndrome coronavirus 2	Homo sapiens	ILLUMINA	2021-01-26	United Kingdom	Europe	69	1856.79	1190	0.872387	55523594
ERR5275649	PRJEB37886	AMPLICON	SAMEA8013413	ERX5065985	COG-UK/MILK-118E4EC	Illumina NovaSeq 6000	PAIRED	PCR	VIRAL RNA	Severe acute respiratory syndrome coronavirus 2	Homo sapiens	ILLUMINA	2021-01-26	United Kingdom	Europe	42	4643.18	6508	0.719827	138844919
ERR5275650	PRJEB37886	AMPLICON	SAMEA8013414	ERX5065986	COG-UK/MILK-118E006	Illumina NovaSeq 6000	PAIRED	PCR	VIRAL RNA	Severe acute respiratory syndrome coronavirus 2	Homo sapiens	ILLUMINA	2021-01-25	United Kingdom	Europe	49	4591.01	5425	0.800689	137285039
ERR5275651	PRJEB37886	AMPLICON	SAMEA8013415	ERX5065987	COG-UK/MILK-118E525	Illumina NovaSeq 6000	PAIRED	PCR	VIRAL RNA	Severe acute respiratory syndrome coronavirus 2	Homo sapiens	ILLUMINA	2021-01-26	United Kingdom	Europe	77	3400.88	3169	0.958432	101696445
ERR5275652	PRJEB37886	AMPLICON	SAMEA8013416	ERX5065988	COG-UK/MILK-118E015	Illumina NovaSeq 6000	PAIRED	PCR	VIRAL RNA	Severe acute respiratory syndrome coronavirus 2	Homo sapiens	ILLUMINA	2021-01-26	United Kingdom	Europe	132	1199.07	765	0.8762	35855798
ERR5275653	PRJEB37886	AMPLICON	SAMEA8013417	ERX5065989	COG-UK/MILK-118E507	Illumina NovaSeq 6000	PAIRED	PCR	VIRAL RNA	Severe acute respiratory syndrome coronavirus 2	Homo sapiens	ILLUMINA	2021-01-26	United Kingdom	Europe	41	4655.28	7585	0.673511	139206910
ERR5275654	PRJEB37886	AMPLICON	SAMEA8013419	ERX5065990	COG-UK/MILK-118E0BB	Illumina NovaSeq 6000	PAIRED	PCR	VIRAL RNA	Severe acute respiratory syndrome coronavirus 2	Homo sapiens	ILLUMINA	2021-01-26	United Kingdom	Europe	42	4720.26	8004	0.642176	141149790
ERR5275655	PRJEB37886	AMPLICON	SAMEA8013420	ERX5065991	COG-UK/MILK-118E516	Illumina NovaSeq 6000	PAIRED	PCR	VIRAL RNA	Severe acute respiratory syndrome coronavirus 2	Homo sapiens	ILLUMINA	2021-01-26	United Kingdom	Europe	39	4655.43	7194	0.701033	139211270
ERR5275656	PRJEB37886	AMPLICON	SAMEA8013421	ERX5065992	COG-UK/MILK-118CBE9	Illumina NovaSeq 6000	PAIRED	PCR	VIRAL RNA	Severe acute respiratory syndrome coronavirus 2	Homo sapiens	ILLUMINA	2021-01-26	United Kingdom	Europe	56	3956.56	3741	0.976022	118312957
ERR5275657	PRJEB37886	AMPLICON	SAMEA8013422	ERX5065993	COG-UK/MILK-118E58F	Illumina NovaSeq 6000	PAIRED	PCR	VIRAL RNA	Severe acute respiratory syndrome coronavirus 2	Homo sapiens	ILLUMINA	2021-01-26	United Kingdom	Europe	47	4683.82	8006	0.644116	140060191
ERR5275658	PRJEB37886	AMPLICON	SAMEA8013423	ERX5065994	COG-UK/QEUH-1189CF8	Illumina NovaSeq 6000	PAIRED	PCR	VIRAL RNA	Severe acute respiratory syndrome coronavirus 2	Homo sapiens	ILLUMINA	2021-01-28	United Kingdom	Europe	42	4679.99	8006	0.633214	139945626
ERR5275659	PRJEB37886	AMPLICON	SAMEA8013424	ERX5065995	COG-UK/QEUH-118A301	Illumina NovaSeq 6000	PAIRED	PCR	VIRAL RNA	Severe acute respiratory syndrome coronavirus 2	Homo sapiens	ILLUMINA	2021-01-28	United Kingdom	Europe	97	1203.5	591	0.8143	35988120
ERR5275660	PRJEB37886	AMPLICON	SAMEA8013425	ERX5065996	COG-UK/QEUH-1189D6E	Illumina NovaSeq 6000	PAIRED	PCR	VIRAL RNA	Severe acute respiratory syndrome coronavirus 2	Homo sapiens	ILLUMINA	2021-01-28	United Kingdom	Europe	42	4642.07	6302	0.761027	138811734
ERR5275661	PRJEB37886	AMPLICON	SAMEA8013426	ERX5065997	COG-UK/QEUH-118A2D7	Illumina NovaSeq 6000	PAIRED	PCR	VIRAL RNA	Severe acute respiratory syndrome coronavirus 2	Homo sapiens	ILLUMINA	2021-01-28	United Kingdom	Europe	53	2892.03	2557	0.949771	86480481
ERR5275662	PRJEB37886	AMPLICON	SAMEA8013427	ERX5065998	COG-UK/QEUH-1189D31	Illumina NovaSeq 6000	PAIRED	PCR	VIRAL RNA	Severe acute respiratory syndrome coronavirus 2	Homo sapiens	ILLUMINA	2021-01-28	United Kingdom	Europe	39	4638.34	6761	0.708424	138700157
ERR5275663	PRJEB37886	AMPLICON	SAMEA8013428	ERX5065999	COG-UK/QEUH-118A37A	Illumina NovaSeq 6000	PAIRED	PCR	VIRAL RNA	Severe acute respiratory syndrome coronavirus 2	Homo sapiens	ILLUMINA	2021-01-28	United Kingdom	Europe	38	4660.84	7891	0.671906	139373124
ERR5275664	PRJEB37886	AMPLICON	SAMEA8013429	ERX5066000	COG-UK/QEUH-1189D40	Illumina NovaSeq 6000	PAIRED	PCR	VIRAL RNA	Severe acute respiratory syndrome coronavirus 2	Homo sapiens	ILLUMINA	2021-01-28	United Kingdom	Europe	42	4639.89	6642	0.706417	138746553
ERR5275665	PRJEB37886	AMPLICON	SAMEA8013430	ERX5066001	COG-UK/QEUH-118A3B6	Illumina NovaSeq 6000	PAIRED	PCR	VIRAL RNA	Severe acute respiratory syndrome coronavirus 2	Homo sapiens	ILLUMINA	2021-01-28	United Kingdom	Europe	45	4644.6	6799	0.718456	138887485
ERR5275666	PRJEB37886	AMPLICON	SAMEA8013431	ERX5066002	COG-UK/QEUH-1189D8C	Illumina NovaSeq 6000	PAIRED	PCR	VIRAL RNA	Severe acute respiratory syndrome coronavirus 2	Homo sapiens	ILLUMINA	2021-01-28	United Kingdom	Europe	51	2985.58	2538	0.921948	89277667
ERR5275667	PRJEB37886	AMPLICON	SAMEA8013432	ERX5066003	COG-UK/QEUH-118A34D	Illumina NovaSeq 6000	PAIRED	PCR	VIRAL RNA	Severe acute respiratory syndrome coronavirus 2	Homo sapiens	ILLUMINA	2021-01-28	United Kingdom	Europe	48	4030.89	3838	0.977059	120535815
ERR5275668	PRJEB37886	AMPLICON	SAMEA8013433	ERX5066004	COG-UK/QEUH-1189D13	Illumina NovaSeq 6000	PAIRED	PCR	VIRAL RNA	Severe acute respiratory syndrome coronavirus 2	Homo sapiens	ILLUMINA	2021-01-28	United Kingdom	Europe	41	4639.25	5216	0.770391	138727490
ERR5275669	PRJEB37886	AMPLICON	SAMEA8013434	ERX5066005	COG-UK/QEUH-118A33E	Illumina NovaSeq 6000	PAIRED	PCR	VIRAL RNA	Severe acute respiratory syndrome coronavirus 2	Homo sapiens	ILLUMINA	2021-01-28	United Kingdom	Europe	45	4660.41	7474	0.674113	139360163
ERR5275670	PRJEB37886	AMPLICON	SAMEA8013435	ERX5066006	COG-UK/QEUH-1189D22	Illumina NovaSeq 6000	PAIRED	PCR	VIRAL RNA	Severe acute respiratory syndrome coronavirus 2	Homo sapiens	ILLUMINA	2021-01-28	United Kingdom	Europe	55	651.476	301	0.784102	19481077
ERR5275671	PRJEB37886	AMPLICON	SAMEA8013436	ERX5066007	COG-UK/QEUH-118A398	Illumina NovaSeq 6000	PAIRED	PCR	VIRAL RNA	Severe acute respiratory syndrome coronavirus 2	Homo sapiens	ILLUMINA	2021-01-28	United Kingdom	Europe	43	4701.83	8003	0.63619	140598880
ERR5275672	PRJEB37886	AMPLICON	SAMEA8013437	ERX5066008	COG-UK/QEUH-1189D5F	Illumina NovaSeq 6000	PAIRED	PCR	VIRAL RNA	Severe acute respiratory syndrome coronavirus 2	Homo sapiens	ILLUMINA	2021-01-28	United Kingdom	Europe	43	4650.36	7097	0.705615	139059586
ERR5275673	PRJEB37886	AMPLICON	SAMEA8013438	ERX5066009	COG-UK/QEUH-118A3A7	Illumina NovaSeq 6000	PAIRED	PCR	VIRAL RNA	Severe acute respiratory syndrome coronavirus 2	Homo sapiens	ILLUMINA	2021-01-28	United Kingdom	Europe	43	4674.34	8002	0.644317	139776913
ERR5275674	PRJEB37886	AMPLICON	SAMEA8013439	ERX5066010	COG-UK/MILK-118CBBC	Illumina NovaSeq 6000	PAIRED	PCR	VIRAL RNA	Severe acute respiratory syndrome coronavirus 2	Homo sapiens	ILLUMINA	2021-01-26	United Kingdom	Europe	45	3406	3148	0.963081	101849766
ERR5275675	PRJEB37886	AMPLICON	SAMEA8013440	ERX5066011	COG-UK/MILK-118E534	Illumina NovaSeq 6000	PAIRED	PCR	VIRAL RNA	Severe acute respiratory syndrome coronavirus 2	Homo sapiens	ILLUMINA	2021-01-26	United Kingdom	Europe	47	4584.28	4942	0.852423	137083626
ERR5275676	PRJEB37886	AMPLICON	SAMEA8013441	ERX5066012	COG-UK/MILK-118CC04	Illumina NovaSeq 6000	PAIRED	PCR	VIRAL RNA	Severe acute respiratory syndrome coronavirus 2	Homo sapiens	ILLUMINA	2021-01-26	United Kingdom	Europe	39	3981.34	3717	0.966726	119054115
ERR5275677	PRJEB37886	AMPLICON	SAMEA8013442	ERX5066013	COG-UK/MILK-118E5BC	Illumina NovaSeq 6000	PAIRED	PCR	VIRAL RNA	Severe acute respiratory syndrome coronavirus 2	Homo sapiens	ILLUMINA	2021-01-26	United Kingdom	Europe	43	4641.96	7336	0.685316	138808606
ERR5275678	PRJEB37886	AMPLICON	SAMEA8013443	ERX5066014	COG-UK/MILK-118CB52	Illumina NovaSeq 6000	PAIRED	PCR	VIRAL RNA	Severe acute respiratory syndrome coronavirus 2	Homo sapiens	ILLUMINA	2021-01-26	United Kingdom	Europe	47	4645.94	6843	0.706217	138927500
ERR5275679	PRJEB37886	AMPLICON	SAMEA8013444	ERX5066015	COG-UK/MILK-118E5AD	Illumina NovaSeq 6000	PAIRED	PCR	VIRAL RNA	Severe acute respiratory syndrome coronavirus 2	Homo sapiens	ILLUMINA	2021-01-26	United Kingdom	Europe	42	4526.07	4442	0.861118	135343049
ERR5275680	PRJEB37886	AMPLICON	SAMEA8013445	ERX5066016	COG-UK/MILK-118CB70	Illumina NovaSeq 6000	PAIRED	PCR	VIRAL RNA	Severe acute respiratory syndrome coronavirus 2	Homo sapiens	ILLUMINA	2021-01-26	United Kingdom	Europe	45	4622.49	5528	0.79905	138226239
ERR5275681	PRJEB37886	AMPLICON	SAMEA8013446	ERX5066017	COG-UK/MILK-118E4CE	Illumina NovaSeq 6000	PAIRED	PCR	VIRAL RNA	Severe acute respiratory syndrome coronavirus 2	Homo sapiens	ILLUMINA	2021-01-26	United Kingdom	Europe	48	4649.24	6928	0.707287	139026277
ERR5275682	PRJEB37886	AMPLICON	SAMEA8013447	ERX5066018	COG-UK/MILK-118CBCB	Illumina NovaSeq 6000	PAIRED	PCR	VIRAL RNA	Severe acute respiratory syndrome coronavirus 2	Homo sapiens	ILLUMINA	2021-01-26	United Kingdom	Europe	46	4592.81	4859	0.803097	137338648
ERR5275684	PRJEB37886	AMPLICON	SAMEA8013449	ERX5066020	COG-UK/MILK-118E4BF	Illumina NovaSeq 6000	PAIRED	PCR	VIRAL RNA	Severe acute respiratory syndrome coronavirus 2	Homo sapiens	ILLUMINA	2021-01-26	United Kingdom	Europe	44	4402.3	4376	0.908738	131642005
ERR5275685	PRJEB37886	AMPLICON	SAMEA8013450	ERX5066021	COG-UK/MILK-118CBDA	Illumina NovaSeq 6000	PAIRED	PCR	VIRAL RNA	Severe acute respiratory syndrome coronavirus 2	Homo sapiens	ILLUMINA	2021-01-26	United Kingdom	Europe	47	4623	5630	0.777347	138241522
ERR5275686	PRJEB37886	AMPLICON	SAMEA8013451	ERX5066022	COG-UK/MILK-118E66E	Illumina NovaSeq 6000	PAIRED	PCR	VIRAL RNA	Severe acute respiratory syndrome coronavirus 2	Homo sapiens	ILLUMINA	2021-01-26	United Kingdom	Europe	45	4636.19	6491	0.713173	138635877
ERR5275687	PRJEB37886	AMPLICON	SAMEA8013452	ERX5066023	COG-UK/MILK-118CB61	Illumina NovaSeq 6000	PAIRED	PCR	VIRAL RNA	Severe acute respiratory syndrome coronavirus 2	Homo sapiens	ILLUMINA	2021-01-26	United Kingdom	Europe	33	4663.07	6903	0.715213	139439651
ERR5275688	PRJEB37886	AMPLICON	SAMEA8013453	ERX5066024	COG-UK/MILK-118E68C	Illumina NovaSeq 6000	PAIRED	PCR	VIRAL RNA	Severe acute respiratory syndrome coronavirus 2	Homo sapiens	ILLUMINA	2021-01-26	United Kingdom	Europe	44	4674.71	7981	0.683075	139787822
ERR5275689	PRJEB37886	AMPLICON	SAMEA8013454	ERX5066025	COG-UK/QEUH-118A35C	Illumina NovaSeq 6000	PAIRED	PCR	VIRAL RNA	Severe acute respiratory syndrome coronavirus 2	Homo sapiens	ILLUMINA	2021-01-28	United Kingdom	Europe	40	4666.67	8000	0.655219	139547302
ERR5275690	PRJEB37886	AMPLICON	SAMEA8013455	ERX5066026	COG-UK/QEUH-1189D7D	Illumina NovaSeq 6000	PAIRED	PCR	VIRAL RNA	Severe acute respiratory syndrome coronavirus 2	Homo sapiens	ILLUMINA	2021-01-28	United Kingdom	Europe	38	4681.97	8007	0.628599	140005076
ERR5275691	PRJEB37886	AMPLICON	SAMEA8013456	ERX5066027	COG-UK/QEUH-118A3C5	Illumina NovaSeq 6000	PAIRED	PCR	VIRAL RNA	Severe acute respiratory syndrome coronavirus 2	Homo sapiens	ILLUMINA	2021-01-28	United Kingdom	Europe	44	4671.2	8000	0.656456	139682970
ERR5275692	PRJEB37886	AMPLICON	SAMEA8013457	ERX5066028	COG-UK/QEUH-1189CCB	Illumina NovaSeq 6000	PAIRED	PCR	VIRAL RNA	Severe acute respiratory syndrome coronavirus 2	Homo sapiens	ILLUMINA	2021-01-28	United Kingdom	Europe	38	4670.51	7967	0.659064	139662296
ERR5275693	PRJEB37886	AMPLICON	SAMEA8013458	ERX5066029	COG-UK/QEUH-118A389	Illumina NovaSeq 6000	PAIRED	PCR	VIRAL RNA	Severe acute respiratory syndrome coronavirus 2	Homo sapiens	ILLUMINA	2021-01-28	United Kingdom	Europe	42	4625.12	5568	0.822927	138305065
ERR5275694	PRJEB37886	AMPLICON	SAMEA8013459	ERX5066030	COG-UK/QEUH-118A310	Illumina NovaSeq 6000	PAIRED	PCR	VIRAL RNA	Severe acute respiratory syndrome coronavirus 2	Homo sapiens	ILLUMINA	2021-01-28	United Kingdom	Europe	46	4653.99	6787	0.718122	139168355
ERR5275695	PRJEB37886	AMPLICON	SAMEA8013460	ERX5066031	COG-UK/QEUH-1189CE9	Illumina NovaSeq 6000	PAIRED	PCR	VIRAL RNA	Severe acute respiratory syndrome coronavirus 2	Homo sapiens	ILLUMINA	2021-01-28	United Kingdom	Europe	30	4622.81	6692	0.722904	138235985
ERR5275696	PRJEB37886	AMPLICON	SAMEA8013461	ERX5066032	COG-UK/QEUH-118A36B	Illumina NovaSeq 6000	PAIRED	PCR	VIRAL RNA	Severe acute respiratory syndrome coronavirus 2	Homo sapiens	ILLUMINA	2021-01-28	United Kingdom	Europe	43	4424.11	4271	0.891683	132294156
ERR5275697	PRJEB37886	AMPLICON	SAMEA8013462	ERX5066033	COG-UK/QEUH-1189CDA	Illumina NovaSeq 6000	PAIRED	PCR	VIRAL RNA	Severe acute respiratory syndrome coronavirus 2	Homo sapiens	ILLUMINA	2021-01-28	United Kingdom	Europe	46	4661.32	6599	0.706116	139387430
ERR5275698	PRJEB37886	AMPLICON	SAMEA8013463	ERX5066034	COG-UK/QEUH-118A32F	Illumina NovaSeq 6000	PAIRED	PCR	VIRAL RNA	Severe acute respiratory syndrome coronavirus 2	Homo sapiens	ILLUMINA	2021-01-28	United Kingdom	Europe	40	4639.11	6387	0.754807	138723274
ERR5275699	PRJEB37886	AMPLICON	SAMEA8013464	ERX5066035	COG-UK/QEUH-1189DF5	Illumina NovaSeq 6000	PAIRED	PCR	VIRAL RNA	Severe acute respiratory syndrome coronavirus 2	Homo sapiens	ILLUMINA	2021-01-26	United Kingdom	Europe	42	4671.85	6925	0.692038	139702247
ERR5275700	PRJEB37886	AMPLICON	SAMEA8013465	ERX5066036	COG-UK/QEUH-11880B1	Illumina NovaSeq 6000	PAIRED	PCR	VIRAL RNA	Severe acute respiratory syndrome coronavirus 2	Homo sapiens	ILLUMINA	2021-01-28	United Kingdom	Europe	42	4627.45	6327	0.744708	138374633
ERR5275701	PRJEB37886	AMPLICON	SAMEA8013466	ERX5066037	COG-UK/QEUH-1189D9B	Illumina NovaSeq 6000	PAIRED	PCR	VIRAL RNA	Severe acute respiratory syndrome coronavirus 2	Homo sapiens	ILLUMINA	2021-01-26	United Kingdom	Europe	40	4705.86	8009	0.621209	140719342
ERR5275702	PRJEB37886	AMPLICON	SAMEA8013467	ERX5066038	COG-UK/QEUH-11880C0	Illumina NovaSeq 6000	PAIRED	PCR	VIRAL RNA	Severe acute respiratory syndrome coronavirus 2	Homo sapiens	ILLUMINA	2021-01-28	United Kingdom	Europe	64	2136.77	1443	0.907033	63895770
ERR5275703	PRJEB37886	AMPLICON	SAMEA8013468	ERX5066039	COG-UK/MILK-118CBF8	Illumina NovaSeq 6000	PAIRED	PCR	VIRAL RNA	Severe acute respiratory syndrome coronavirus 2	Homo sapiens	ILLUMINA	2021-01-26	United Kingdom	Europe	41	4654.5	7894	0.656088	139183551
ERR5275704	PRJEB37886	AMPLICON	SAMEA8013469	ERX5066040	COG-UK/MILK-118CBAD	Illumina NovaSeq 6000	PAIRED	PCR	VIRAL RNA	Severe acute respiratory syndrome coronavirus 2	Homo sapiens	ILLUMINA	2021-01-26	United Kingdom	Europe	52	3996.77	3766	0.972177	119515331
ERR5275705	PRJEB37886	AMPLICON	SAMEA8013470	ERX5066041	COG-UK/MILK-118E613	Illumina NovaSeq 6000	PAIRED	PCR	VIRAL RNA	Severe acute respiratory syndrome coronavirus 2	Homo sapiens	ILLUMINA	2021-01-25	United Kingdom	Europe	39	4594.26	5933	0.746781	137382014
ERR5275706	PRJEB37886	AMPLICON	SAMEA8013471	ERX5066042	COG-UK/MILK-118CC13	Illumina NovaSeq 6000	PAIRED	PCR	VIRAL RNA	Severe acute respiratory syndrome coronavirus 2	Homo sapiens	ILLUMINA	2021-01-26	United Kingdom	Europe	45	4548.02	4528	0.86279	135999457
ERR5275707	PRJEB37886	AMPLICON	SAMEA8013472	ERX5066043	COG-UK/MILK-118E631	Illumina NovaSeq 6000	PAIRED	PCR	VIRAL RNA	Severe acute respiratory syndrome coronavirus 2	Homo sapiens	ILLUMINA	2021-01-26	United Kingdom	Europe	42	4547.47	4566	0.849948	135983073
ERR5275708	PRJEB37886	AMPLICON	SAMEA8013473	ERX5066044	COG-UK/MILK-118CB9E	Illumina NovaSeq 6000	PAIRED	PCR	VIRAL RNA	Severe acute respiratory syndrome coronavirus 2	Homo sapiens	ILLUMINA	2021-01-26	United Kingdom	Europe	44	4664.53	7252	0.696285	139483376
ERR5275709	PRJEB37886	AMPLICON	SAMEA8013474	ERX5066045	COG-UK/MILK-118E5F8	Illumina NovaSeq 6000	PAIRED	PCR	VIRAL RNA	Severe acute respiratory syndrome coronavirus 2	Homo sapiens	ILLUMINA	2021-01-26	United Kingdom	Europe	27	4613.66	5552	0.769521	137962267
ERR5275710	PRJEB37886	AMPLICON	SAMEA8013475	ERX5066046	COG-UK/MILK-118CC31	Illumina NovaSeq 6000	PAIRED	PCR	VIRAL RNA	Severe acute respiratory syndrome coronavirus 2	Homo sapiens	ILLUMINA	2021-01-26	United Kingdom	Europe	104	870.124	370	0.802896	26019305
ERR5275711	PRJEB37886	AMPLICON	SAMEA8013476	ERX5066047	COG-UK/MILK-118E604	Illumina NovaSeq 6000	PAIRED	PCR	VIRAL RNA	Severe acute respiratory syndrome coronavirus 2	Homo sapiens	ILLUMINA	2021-01-26	United Kingdom	Europe	46	4678.17	8002	0.643046	139891351
ERR5275712	PRJEB37886	AMPLICON	SAMEA8013477	ERX5066048	COG-UK/MILK-118CB8F	Illumina NovaSeq 6000	PAIRED	PCR	VIRAL RNA	Severe acute respiratory syndrome coronavirus 2	Homo sapiens	ILLUMINA	2021-01-26	United Kingdom	Europe	47	4674.49	7760	0.677524	139781323
ERR5275713	PRJEB37886	AMPLICON	SAMEA8013478	ERX5066049	COG-UK/MILK-118E5DA	Illumina NovaSeq 6000	PAIRED	PCR	VIRAL RNA	Severe acute respiratory syndrome coronavirus 2	Homo sapiens	ILLUMINA	2021-01-26	United Kingdom	Europe	47	4254.37	4022	0.958432	127218470
ERR5275714	PRJEB37886	AMPLICON	SAMEA8013479	ERX5066050	COG-UK/MILK-118CC5F	Illumina NovaSeq 6000	PAIRED	PCR	VIRAL RNA	Severe acute respiratory syndrome coronavirus 2	Homo sapiens	ILLUMINA	2021-01-26	United Kingdom	Europe	46	3066.41	2663	0.933819	91694793
ERR5275715	PRJEB37886	AMPLICON	SAMEA8013480	ERX5066051	COG-UK/MILK-118E69B	Illumina NovaSeq 6000	PAIRED	PCR	VIRAL RNA	Severe acute respiratory syndrome coronavirus 2	Homo sapiens	ILLUMINA	2021-01-26	United Kingdom	Europe	44	4511.63	4361	0.952112	134911408
ERR5275716	PRJEB37886	AMPLICON	SAMEA8013481	ERX5066052	COG-UK/MILK-118CCE6	Illumina NovaSeq 6000	PAIRED	PCR	VIRAL RNA	Severe acute respiratory syndrome coronavirus 2	Homo sapiens	ILLUMINA	2021-01-26	United Kingdom	Europe	46	4466.84	4407	0.887369	133571916
ERR5275717	PRJEB37886	AMPLICON	SAMEA8013482	ERX5066053	COG-UK/MILK-118E5E9	Illumina NovaSeq 6000	PAIRED	PCR	VIRAL RNA	Severe acute respiratory syndrome coronavirus 2	Homo sapiens	ILLUMINA	2021-01-26	United Kingdom	Europe	43	4649.96	7482	0.684513	139047641
ERR5275718	PRJEB37886	AMPLICON	SAMEA8013483	ERX5066054	COG-UK/QEUH-1189DE6	Illumina NovaSeq 6000	PAIRED	PCR	VIRAL RNA	Severe acute respiratory syndrome coronavirus 2	Homo sapiens	ILLUMINA	2021-01-27	United Kingdom	Europe	43	4609.63	4932	0.825737	137841829
ERR5275719	PRJEB37886	AMPLICON	SAMEA8013484	ERX5066055	COG-UK/QEUH-1188093	Illumina NovaSeq 6000	PAIRED	PCR	VIRAL RNA	Severe acute respiratory syndrome coronavirus 2	Homo sapiens	ILLUMINA	2021-01-28	United Kingdom	Europe	41	4640.52	6586	0.714978	138765554
ERR5275720	PRJEB37886	AMPLICON	SAMEA8013485	ERX5066056	COG-UK/QEUH-1189DAA	Illumina NovaSeq 6000	PAIRED	PCR	VIRAL RNA	Severe acute respiratory syndrome coronavirus 2	Homo sapiens	ILLUMINA	2021-01-27	United Kingdom	Europe	55	1333.18	644	0.842892	39866065
ERR5275721	PRJEB37886	AMPLICON	SAMEA8013486	ERX5066057	COG-UK/QEUH-1187FF1	Illumina NovaSeq 6000	PAIRED	PCR	VIRAL RNA	Severe acute respiratory syndrome coronavirus 2	Homo sapiens	ILLUMINA	2021-01-28	United Kingdom	Europe	69	2304.83	1757	0.912551	68921367
ERR5275722	PRJEB37886	AMPLICON	SAMEA8013487	ERX5066058	COG-UK/QEUH-1189DC8	Illumina NovaSeq 6000	PAIRED	PCR	VIRAL RNA	Severe acute respiratory syndrome coronavirus 2	Homo sapiens	ILLUMINA	2021-01-27	United Kingdom	Europe	38	4635.08	5103	0.801759	138602674
ERR5275723	PRJEB37886	AMPLICON	SAMEA8013488	ERX5066059	COG-UK/QEUH-11880EE	Illumina NovaSeq 6000	PAIRED	PCR	VIRAL RNA	Severe acute respiratory syndrome coronavirus 2	Homo sapiens	ILLUMINA	2021-01-28	United Kingdom	Europe	39	4627.8	5252	0.816406	138385108
ERR5275724	PRJEB37886	AMPLICON	SAMEA8013489	ERX5066060	COG-UK/QEUH-1189DD7	Illumina NovaSeq 6000	PAIRED	PCR	VIRAL RNA	Severe acute respiratory syndrome coronavirus 2	Homo sapiens	ILLUMINA	2021-01-27	United Kingdom	Europe	53	4060.9	3847	0.966826	121433180
ERR5275725	PRJEB37886	AMPLICON	SAMEA8013490	ERX5066061	COG-UK/QEUH-1188057	Illumina NovaSeq 6000	PAIRED	PCR	VIRAL RNA	Severe acute respiratory syndrome coronavirus 2	Homo sapiens	ILLUMINA	2021-01-28	United Kingdom	Europe	40	4648.68	6423	0.729124	139009439
ERR5275726	PRJEB37886	AMPLICON	SAMEA8013491	ERX5066062	COG-UK/QEUH-1189DB9	Illumina NovaSeq 6000	PAIRED	PCR	VIRAL RNA	Severe acute respiratory syndrome coronavirus 2	Homo sapiens	ILLUMINA	2021-01-26	United Kingdom	Europe	43	4672.01	8002	0.641675	139707195
ERR5275727	PRJEB37886	AMPLICON	SAMEA8013492	ERX5066063	COG-UK/QEUH-1188084	Illumina NovaSeq 6000	PAIRED	PCR	VIRAL RNA	Severe acute respiratory syndrome coronavirus 2	Homo sapiens	ILLUMINA	2021-01-28	United Kingdom	Europe	46	4524.86	4428	0.898773	135306965
ERR5275728	PRJEB37886	AMPLICON	SAMEA8013493	ERX5066064	COG-UK/QEUH-1189F68	Illumina NovaSeq 6000	PAIRED	PCR	VIRAL RNA	Severe acute respiratory syndrome coronavirus 2	Homo sapiens	ILLUMINA	2021-01-28	United Kingdom	Europe	46	4424.95	4306	0.882587	132319385
ERR5275729	PRJEB37886	AMPLICON	SAMEA8013494	ERX5066065	COG-UK/QEUH-118800C	Illumina NovaSeq 6000	PAIRED	PCR	VIRAL RNA	Severe acute respiratory syndrome coronavirus 2	Homo sapiens	ILLUMINA	2021-01-28	United Kingdom	Europe	40	4524.18	4573	0.877671	135286434
ERR5275730	PRJEB37886	AMPLICON	SAMEA8013495	ERX5066066	COG-UK/QEUH-1189E89	Illumina NovaSeq 6000	PAIRED	PCR	VIRAL RNA	Severe acute respiratory syndrome coronavirus 2	Homo sapiens	ILLUMINA	2021-01-28	United Kingdom	Europe	46	4688.99	8006	0.639735	140214945
ERR5275731	PRJEB37886	AMPLICON	SAMEA8013496	ERX5066067	COG-UK/QEUH-1188048	Illumina NovaSeq 6000	PAIRED	PCR	VIRAL RNA	Severe acute respiratory syndrome coronavirus 2	Homo sapiens	ILLUMINA	2021-01-28	United Kingdom	Europe	68	1161.19	656	0.849112	34723164
ERR5275732	PRJEB37886	AMPLICON	SAMEA8013497	ERX5066068	COG-UK/QEUH-1189E7A	Illumina NovaSeq 6000	PAIRED	PCR	VIRAL RNA	Severe acute respiratory syndrome coronavirus 2	Homo sapiens	ILLUMINA	2021-01-28	United Kingdom	Europe	47	4668.42	7996	0.658864	139599709
ERR5275733	PRJEB37886	AMPLICON	SAMEA8013498	ERX5066069	COG-UK/QEUH-11880DF	Illumina NovaSeq 6000	PAIRED	PCR	VIRAL RNA	Severe acute respiratory syndrome coronavirus 2	Homo sapiens	ILLUMINA	2021-01-28	United Kingdom	Europe	55	1948.2	1177	0.876768	58257080
ERR5275734	PRJEB37886	AMPLICON	SAMEA8013499	ERX5066070	COG-UK/MILK-118CD2F	Illumina NovaSeq 6000	PAIRED	PCR	VIRAL RNA	Severe acute respiratory syndrome coronavirus 2	Homo sapiens	ILLUMINA	2021-01-26	United Kingdom	Europe	45	4632.52	6033	0.741832	138526187
ERR5275736	PRJEB37886	AMPLICON	SAMEA8013501	ERX5066072	COG-UK/MILK-118CCF5	Illumina NovaSeq 6000	PAIRED	PCR	VIRAL RNA	Severe acute respiratory syndrome coronavirus 2	Homo sapiens	ILLUMINA	2021-01-26	United Kingdom	Europe	38	4660.38	7946	0.658763	139359285
ERR5275737	PRJEB37886	AMPLICON	SAMEA8013502	ERX5066073	COG-UK/MILK-118CCC8	Illumina NovaSeq 6000	PAIRED	PCR	VIRAL RNA	Severe acute respiratory syndrome coronavirus 2	Homo sapiens	ILLUMINA	2021-01-26	United Kingdom	Europe	57	2865.17	2411	0.940641	85677327
ERR5275738	PRJEB37886	AMPLICON	SAMEA8013503	ERX5066074	COG-UK/MILK-118E65F	Illumina NovaSeq 6000	PAIRED	PCR	VIRAL RNA	Severe acute respiratory syndrome coronavirus 2	Homo sapiens	ILLUMINA	2021-01-26	United Kingdom	Europe	79	2324.32	1745	0.897268	69504027
ERR5275739	PRJEB37886	AMPLICON	SAMEA8013504	ERX5066075	COG-UK/MILK-118CC8C	Illumina NovaSeq 6000	PAIRED	PCR	VIRAL RNA	Severe acute respiratory syndrome coronavirus 2	Homo sapiens	ILLUMINA	2021-01-26	United Kingdom	Europe	39	4625.89	7771	0.677357	138327885
ERR5275740	PRJEB37886	AMPLICON	SAMEA8013505	ERX5066076	COG-UK/MILK-118E67D	Illumina NovaSeq 6000	PAIRED	PCR	VIRAL RNA	Severe acute respiratory syndrome coronavirus 2	Homo sapiens	ILLUMINA	2021-01-26	United Kingdom	Europe	43	4650.19	6514	0.720296	139054723
ERR5275741	PRJEB37886	AMPLICON	SAMEA8013506	ERX5066077	COG-UK/MILK-118CCAA	Illumina NovaSeq 6000	PAIRED	PCR	VIRAL RNA	Severe acute respiratory syndrome coronavirus 2	Homo sapiens	ILLUMINA	2021-01-26	United Kingdom	Europe	91	1229.71	740	0.822994	36772094
ERR5275742	PRJEB37886	AMPLICON	SAMEA8013507	ERX5066078	COG-UK/MILK-118E2C4	Illumina NovaSeq 6000	PAIRED	PCR	VIRAL RNA	Severe acute respiratory syndrome coronavirus 2	Homo sapiens	ILLUMINA	2021-01-26	United Kingdom	Europe	43	4677.61	8005	0.635087	139874494
ERR5275743	PRJEB37886	AMPLICON	SAMEA8013508	ERX5066079	COG-UK/MILK-118CD10	Illumina NovaSeq 6000	PAIRED	PCR	VIRAL RNA	Severe acute respiratory syndrome coronavirus 2	Homo sapiens	ILLUMINA	2021-01-26	United Kingdom	Europe	46	4675.46	8003	0.657626	139810244
ERR5275744	PRJEB37886	AMPLICON	SAMEA8013509	ERX5066080	COG-UK/MILK-118E2A6	Illumina NovaSeq 6000	PAIRED	PCR	VIRAL RNA	Severe acute respiratory syndrome coronavirus 2	Homo sapiens	ILLUMINA	2021-01-27	United Kingdom	Europe	41	4672.58	7996	0.677022	139724296
ERR5275745	PRJEB37886	AMPLICON	SAMEA8013510	ERX5066081	COG-UK/MILK-118CC6E	Illumina NovaSeq 6000	PAIRED	PCR	VIRAL RNA	Severe acute respiratory syndrome coronavirus 2	Homo sapiens	ILLUMINA	2021-01-26	United Kingdom	Europe	49	4124.77	3966	0.967294	123343054
ERR5275746	PRJEB37886	AMPLICON	SAMEA8013511	ERX5066082	COG-UK/MILK-118E23D	Illumina NovaSeq 6000	PAIRED	PCR	VIRAL RNA	Severe acute respiratory syndrome coronavirus 2	Homo sapiens	ILLUMINA	2021-01-26	United Kingdom	Europe	41	4650.77	6743	0.712437	139072042
ERR5275747	PRJEB37886	AMPLICON	SAMEA8013512	ERX5066083	COG-UK/MILK-118CD01	Illumina NovaSeq 6000	PAIRED	PCR	VIRAL RNA	Severe acute respiratory syndrome coronavirus 2	Homo sapiens	ILLUMINA	2021-01-26	United Kingdom	Europe	42	4410.03	4237	0.925793	131873002
ERR5275748	PRJEB37886	AMPLICON	SAMEA8013513	ERX5066084	COG-UK/MILK-118E2F1	Illumina NovaSeq 6000	PAIRED	PCR	VIRAL RNA	Severe acute respiratory syndrome coronavirus 2	Homo sapiens	ILLUMINA	2021-01-26	United Kingdom	Europe	92	831.413	422	0.801558	24861745
ERR5275749	PRJEB37886	AMPLICON	SAMEA8013514	ERX5066085	COG-UK/QEUH-1189E98	Illumina NovaSeq 6000	PAIRED	PCR	VIRAL RNA	Severe acute respiratory syndrome coronavirus 2	Homo sapiens	ILLUMINA	2021-01-28	United Kingdom	Europe	44	4638.25	5237	0.810454	138697731
ERR5275750	PRJEB37886	AMPLICON	SAMEA8013515	ERX5066086	COG-UK/QEUH-11880A2	Illumina NovaSeq 6000	PAIRED	PCR	VIRAL RNA	Severe acute respiratory syndrome coronavirus 2	Homo sapiens	ILLUMINA	2021-01-28	United Kingdom	Europe	43	4655.45	7096	0.705381	139211965
ERR5275751	PRJEB37886	AMPLICON	SAMEA8013516	ERX5066087	COG-UK/QEUH-1189EC5	Illumina NovaSeq 6000	PAIRED	PCR	VIRAL RNA	Severe acute respiratory syndrome coronavirus 2	Homo sapiens	ILLUMINA	2021-01-28	United Kingdom	Europe	51	4206.16	4011	0.96288	125776769
ERR5275752	PRJEB37886	AMPLICON	SAMEA8013517	ERX5066088	COG-UK/QEUH-1188039	Illumina NovaSeq 6000	PAIRED	PCR	VIRAL RNA	Severe acute respiratory syndrome coronavirus 2	Homo sapiens	ILLUMINA	2021-01-28	United Kingdom	Europe	41	4669.31	8001	0.657526	139626445
ERR5275753	PRJEB37886	AMPLICON	SAMEA8013518	ERX5066089	COG-UK/QEUH-1189EA7	Illumina NovaSeq 6000	PAIRED	PCR	VIRAL RNA	Severe acute respiratory syndrome coronavirus 2	Homo sapiens	ILLUMINA	2021-01-28	United Kingdom	Europe	72	943.479	433	0.799385	28212851
ERR5275754	PRJEB37886	AMPLICON	SAMEA8013519	ERX5066090	COG-UK/QEUH-11880FD	Illumina NovaSeq 6000	PAIRED	PCR	VIRAL RNA	Severe acute respiratory syndrome coronavirus 2	Homo sapiens	ILLUMINA	2021-01-28	United Kingdom	Europe	58	3505.99	3144	0.961409	104839604
ERR5275755	PRJEB37886	AMPLICON	SAMEA8013520	ERX5066091	COG-UK/QEUH-1189F3B	Illumina NovaSeq 6000	PAIRED	PCR	VIRAL RNA	Severe acute respiratory syndrome coronavirus 2	Homo sapiens	ILLUMINA	2021-01-28	United Kingdom	Europe	41	4696.55	8005	0.634418	140440999
ERR5275756	PRJEB37886	AMPLICON	SAMEA8013521	ERX5066092	COG-UK/QEUH-118802A	Illumina NovaSeq 6000	PAIRED	PCR	VIRAL RNA	Severe acute respiratory syndrome coronavirus 2	Homo sapiens	ILLUMINA	2021-01-28	United Kingdom	Europe	39	4653.67	5502	0.770291	139158622
ERR5275757	PRJEB37886	AMPLICON	SAMEA8013522	ERX5066093	COG-UK/QEUH-1189EE3	Illumina NovaSeq 6000	PAIRED	PCR	VIRAL RNA	Severe acute respiratory syndrome coronavirus 2	Homo sapiens	ILLUMINA	2021-01-28	United Kingdom	Europe	44	4657.1	7798	0.664415	139261305
ERR5275758	PRJEB37886	AMPLICON	SAMEA8013523	ERX5066094	COG-UK/QEUH-118801B	Illumina NovaSeq 6000	PAIRED	PCR	VIRAL RNA	Severe acute respiratory syndrome coronavirus 2	Homo sapiens	ILLUMINA	2021-01-28	United Kingdom	Europe	48	4216.73	4006	0.964519	126093013
ERR5275759	PRJEB37886	AMPLICON	SAMEA8013524	ERX5066095	COG-UK/QEUH-1189E6B	Illumina NovaSeq 6000	PAIRED	PCR	VIRAL RNA	Severe acute respiratory syndrome coronavirus 2	Homo sapiens	ILLUMINA	2021-01-28	United Kingdom	Europe	50	4453.44	4251	0.931445	133171205
ERR5275760	PRJEB37886	AMPLICON	SAMEA8013525	ERX5066096	COG-UK/QEUH-1188066	Illumina NovaSeq 6000	PAIRED	PCR	VIRAL RNA	Severe acute respiratory syndrome coronavirus 2	Homo sapiens	ILLUMINA	2021-01-28	United Kingdom	Europe	42	4156.15	3968	0.958232	124281227
ERR5275761	PRJEB37886	AMPLICON	SAMEA8013526	ERX5066097	COG-UK/QEUH-1189ED4	Illumina NovaSeq 6000	PAIRED	PCR	VIRAL RNA	Severe acute respiratory syndrome coronavirus 2	Homo sapiens	ILLUMINA	2021-01-28	United Kingdom	Europe	40	4514.97	4510	0.876367	135011100
ERR5275762	PRJEB37886	AMPLICON	SAMEA8013527	ERX5066098	COG-UK/QEUH-1188075	Illumina NovaSeq 6000	PAIRED	PCR	VIRAL RNA	Severe acute respiratory syndrome coronavirus 2	Homo sapiens	ILLUMINA	2021-01-28	United Kingdom	Europe	48	4650.25	7752	0.667793	139056386
ERR5275763	PRJEB37886	AMPLICON	SAMEA8013528	ERX5066099	COG-UK/QEUH-1189EF2	Illumina NovaSeq 6000	PAIRED	PCR	VIRAL RNA	Severe acute respiratory syndrome coronavirus 2	Homo sapiens	ILLUMINA	2021-01-28	United Kingdom	Europe	49	4516.78	4582	0.83714	135065233
ERR5275764	PRJEB37886	AMPLICON	SAMEA8013529	ERX5066100	COG-UK/QEUH-1187FD3	Illumina NovaSeq 6000	PAIRED	PCR	VIRAL RNA	Severe acute respiratory syndrome coronavirus 2	Homo sapiens	ILLUMINA	2021-01-28	United Kingdom	Europe	43	4671.94	8005	0.649467	139705148
ERR5275765	PRJEB37886	AMPLICON	SAMEA8013530	ERX5066101	COG-UK/MILK-118CC7D	Illumina NovaSeq 6000	PAIRED	PCR	VIRAL RNA	Severe acute respiratory syndrome coronavirus 2	Homo sapiens	ILLUMINA	2021-01-26	United Kingdom	Europe	46	4688.92	8005	0.636993	140212819
ERR5275766	PRJEB37886	AMPLICON	SAMEA8013531	ERX5066102	COG-UK/MILK-118E24C	Illumina NovaSeq 6000	PAIRED	PCR	VIRAL RNA	Severe acute respiratory syndrome coronavirus 2	Homo sapiens	ILLUMINA	2021-01-25	United Kingdom	Europe	42	4673.52	8004	0.635087	139752411
ERR5275767	PRJEB37886	AMPLICON	SAMEA8013532	ERX5066103	COG-UK/MILK-118CC9B	Illumina NovaSeq 6000	PAIRED	PCR	VIRAL RNA	Severe acute respiratory syndrome coronavirus 2	Homo sapiens	ILLUMINA	2021-01-26	United Kingdom	Europe	48	4620.72	4991	0.832993	138173299
ERR5275768	PRJEB37886	AMPLICON	SAMEA8013533	ERX5066104	COG-UK/MILK-118CD3E	Illumina NovaSeq 6000	PAIRED	PCR	VIRAL RNA	Severe acute respiratory syndrome coronavirus 2	Homo sapiens	ILLUMINA	2021-01-26	United Kingdom	Europe	43	4376.49	4326	0.922416	130870216
ERR5275769	PRJEB37886	AMPLICON	SAMEA8013534	ERX5066105	COG-UK/MILK-118E22E	Illumina NovaSeq 6000	PAIRED	PCR	VIRAL RNA	Severe acute respiratory syndrome coronavirus 2	Homo sapiens	ILLUMINA	2021-01-26	United Kingdom	Europe	28	4604.03	6627	0.699796	137674318
ERR5275770	PRJEB37886	AMPLICON	SAMEA8013535	ERX5066106	COG-UK/MILK-118CCB9	Illumina NovaSeq 6000	PAIRED	PCR	VIRAL RNA	Severe acute respiratory syndrome coronavirus 2	Homo sapiens	ILLUMINA	2021-01-26	United Kingdom	Europe	49	4644.83	6597	0.739157	138894204
ERR5275771	PRJEB37886	AMPLICON	SAMEA8013536	ERX5066107	COG-UK/MILK-118E25B	Illumina NovaSeq 6000	PAIRED	PCR	VIRAL RNA	Severe acute respiratory syndrome coronavirus 2	Homo sapiens	ILLUMINA	2021-01-26	United Kingdom	Europe	38	4676.49	8005	0.64221	139840987
ERR5275773	PRJEB37886	AMPLICON	SAMEA8013538	ERX5066109	COG-UK/MILK-118E288	Illumina NovaSeq 6000	PAIRED	PCR	VIRAL RNA	Severe acute respiratory syndrome coronavirus 2	Homo sapiens	ILLUMINA	2021-01-25	United Kingdom	Europe	42	4676.87	8001	0.656055	139852436
ERR5275774	PRJEB37886	AMPLICON	SAMEA8013539	ERX5066110	COG-UK/MILK-118CC40	Illumina NovaSeq 6000	PAIRED	PCR	VIRAL RNA	Severe acute respiratory syndrome coronavirus 2	Homo sapiens	ILLUMINA	2021-01-26	United Kingdom	Europe	49	3757.98	3569	0.961409	112374918
ERR5275775	PRJEB37886	AMPLICON	SAMEA8013540	ERX5066111	COG-UK/MILK-118E297	Illumina NovaSeq 6000	PAIRED	PCR	VIRAL RNA	Severe acute respiratory syndrome coronavirus 2	Homo sapiens	ILLUMINA	2021-01-26	United Kingdom	Europe	39	4303.37	4052	0.964184	128683646
ERR5275776	PRJEB37886	AMPLICON	SAMEA8013541	ERX5066112	COG-UK/MILK-118CD4D	Illumina NovaSeq 6000	PAIRED	PCR	VIRAL RNA	Severe acute respiratory syndrome coronavirus 2	Homo sapiens	ILLUMINA	2021-01-26	United Kingdom	Europe	47	4454.69	4260	0.887436	133208734
ERR5275777	PRJEB37886	AMPLICON	SAMEA8013542	ERX5066113	COG-UK/MILK-118E2D3	Illumina NovaSeq 6000	PAIRED	PCR	VIRAL RNA	Severe acute respiratory syndrome coronavirus 2	Homo sapiens	ILLUMINA	2021-01-26	United Kingdom	Europe	52	950.939	487	0.803866	28435936
ERR5275778	PRJEB37886	AMPLICON	SAMEA8013543	ERX5066114	COG-UK/MILK-118CD98	Illumina NovaSeq 6000	PAIRED	PCR	VIRAL RNA	Severe acute respiratory syndrome coronavirus 2	Homo sapiens	ILLUMINA	2021-01-25	United Kingdom	Europe	45	4671.18	7993	0.671906	139682268
ERR5275779	PRJEB37886	AMPLICON	SAMEA8013544	ERX5066115	COG-UK/MILK-118E2E2	Illumina NovaSeq 6000	PAIRED	PCR	VIRAL RNA	Severe acute respiratory syndrome coronavirus 2	Homo sapiens	ILLUMINA	2021-01-26	United Kingdom	Europe	41	4610.48	5430	0.804066	137867074
ERR5275780	PRJEB37886	AMPLICON	SAMEA8013545	ERX5066116	COG-UK/QEUH-1189EB6	Illumina NovaSeq 6000	PAIRED	PCR	VIRAL RNA	Severe acute respiratory syndrome coronavirus 2	Homo sapiens	ILLUMINA	2021-01-28	United Kingdom	Europe	47	4576.37	4435	0.872588	136847242
ERR5275781	PRJEB37886	AMPLICON	SAMEA8013546	ERX5066117	COG-UK/QEUH-1187FE2	Illumina NovaSeq 6000	PAIRED	PCR	VIRAL RNA	Severe acute respiratory syndrome coronavirus 2	Homo sapiens	ILLUMINA	2021-01-28	United Kingdom	Europe	43	4669.57	7673	0.681604	139634110
ERR5275782	PRJEB37886	AMPLICON	SAMEA8013547	ERX5066118	COG-UK/QEUH-1189F1D	Illumina NovaSeq 6000	PAIRED	PCR	VIRAL RNA	Severe acute respiratory syndrome coronavirus 2	Homo sapiens	ILLUMINA	2021-01-28	United Kingdom	Europe	45	4694	8006	0.647527	140364555
ERR5275783	PRJEB37886	AMPLICON	SAMEA8013548	ERX5066119	COG-UK/QEUH-11881CD	Illumina NovaSeq 6000	PAIRED	PCR	VIRAL RNA	Severe acute respiratory syndrome coronavirus 2	Homo sapiens	ILLUMINA	2021-01-28	United Kingdom	Europe	44	4699.42	8006	0.638431	140526740
ERR5275784	PRJEB37886	AMPLICON	SAMEA8013549	ERX5066120	COG-UK/QEUH-1189F0E	Illumina NovaSeq 6000	PAIRED	PCR	VIRAL RNA	Severe acute respiratory syndrome coronavirus 2	Homo sapiens	ILLUMINA	2021-01-28	United Kingdom	Europe	38	4628.86	5866	0.756212	138416839
ERR5275786	PRJEB37886	AMPLICON	SAMEA8013551	ERX5066122	COG-UK/QEUH-1189F59	Illumina NovaSeq 6000	PAIRED	PCR	VIRAL RNA	Severe acute respiratory syndrome coronavirus 2	Homo sapiens	ILLUMINA	2021-01-28	United Kingdom	Europe	47	4675.07	6981	0.710497	139798482
ERR5275787	PRJEB37886	AMPLICON	SAMEA8013552	ERX5066123	COG-UK/QEUH-1188163	Illumina NovaSeq 6000	PAIRED	PCR	VIRAL RNA	Severe acute respiratory syndrome coronavirus 2	Homo sapiens	ILLUMINA	2021-01-28	United Kingdom	Europe	40	4313	4297	0.920443	128971530
ERR5275788	PRJEB37886	AMPLICON	SAMEA8013553	ERX5066124	COG-UK/QEUH-1189F4A	Illumina NovaSeq 6000	PAIRED	PCR	VIRAL RNA	Severe acute respiratory syndrome coronavirus 2	Homo sapiens	ILLUMINA	2021-01-28	United Kingdom	Europe	57	2563.05	1913	0.921948	76642757
ERR5275789	PRJEB37886	AMPLICON	SAMEA8013554	ERX5066125	COG-UK/QEUH-1188118	Illumina NovaSeq 6000	PAIRED	PCR	VIRAL RNA	Severe acute respiratory syndrome coronavirus 2	Homo sapiens	ILLUMINA	2021-01-28	United Kingdom	Europe	40	4673.65	7948	0.677457	139756023
ERR5275790	PRJEB37886	AMPLICON	SAMEA8013555	ERX5066126	COG-UK/QEUH-1189F2C	Illumina NovaSeq 6000	PAIRED	PCR	VIRAL RNA	Severe acute respiratory syndrome coronavirus 2	Homo sapiens	ILLUMINA	2021-01-28	United Kingdom	Europe	41	4664.09	7965	0.673712	139470213
ERR5275791	PRJEB37886	AMPLICON	SAMEA8013556	ERX5066127	COG-UK/QEUH-1188109	Illumina NovaSeq 6000	PAIRED	PCR	VIRAL RNA	Severe acute respiratory syndrome coronavirus 2	Homo sapiens	ILLUMINA	2021-01-28	United Kingdom	Europe	40	4659.56	7440	0.681136	139334732
ERR5275792	PRJEB37886	AMPLICON	SAMEA8013557	ERX5066128	COG-UK/QEUH-1189F95	Illumina NovaSeq 6000	PAIRED	PCR	VIRAL RNA	Severe acute respiratory syndrome coronavirus 2	Homo sapiens	ILLUMINA	2021-01-28	United Kingdom	Europe	43	4684.18	8004	0.649533	140070955
ERR5275793	PRJEB37886	AMPLICON	SAMEA8013558	ERX5066129	COG-UK/QEUH-1188136	Illumina NovaSeq 6000	PAIRED	PCR	VIRAL RNA	Severe acute respiratory syndrome coronavirus 2	Homo sapiens	ILLUMINA	2021-01-28	United Kingdom	Europe	31	4392.59	4196	0.917567	131351653
ERR5275794	PRJEB37886	AMPLICON	SAMEA8013559	ERX5066130	COG-UK/QEUH-1189F86	Illumina NovaSeq 6000	PAIRED	PCR	VIRAL RNA	Severe acute respiratory syndrome coronavirus 2	Homo sapiens	ILLUMINA	2021-01-28	United Kingdom	Europe	44	4639.87	5525	0.763268	138745959
ERR5275795	PRJEB37886	AMPLICON	SAMEA8013560	ERX5066131	COG-UK/MILK-118CDC5	Illumina NovaSeq 6000	PAIRED	PCR	VIRAL RNA	Severe acute respiratory syndrome coronavirus 2	Homo sapiens	ILLUMINA	2021-01-26	United Kingdom	Europe	48	4481.07	4383	0.86998	133997398
ERR5275796	PRJEB37886	AMPLICON	SAMEA8013561	ERX5066132	COG-UK/MILK-118E279	Illumina NovaSeq 6000	PAIRED	PCR	VIRAL RNA	Severe acute respiratory syndrome coronavirus 2	Homo sapiens	ILLUMINA	2021-01-25	United Kingdom	Europe	92	1616	782	0.868575	48323232
ERR5275797	PRJEB37886	AMPLICON	SAMEA8013562	ERX5066133	COG-UK/MILK-118CD6B	Illumina NovaSeq 6000	PAIRED	PCR	VIRAL RNA	Severe acute respiratory syndrome coronavirus 2	Homo sapiens	ILLUMINA	2021-01-25	United Kingdom	Europe	40	4639.95	6394	0.717052	138748570
ERR5275798	PRJEB37886	AMPLICON	SAMEA8013563	ERX5066134	COG-UK/MILK-118E26A	Illumina NovaSeq 6000	PAIRED	PCR	VIRAL RNA	Severe acute respiratory syndrome coronavirus 2	Homo sapiens	ILLUMINA	2021-01-25	United Kingdom	Europe	67	1876.13	1158	0.873391	56101866
ERR5275799	PRJEB37886	AMPLICON	SAMEA8013564	ERX5066135	COG-UK/MILK-118CDA7	Illumina NovaSeq 6000	PAIRED	PCR	VIRAL RNA	Severe acute respiratory syndrome coronavirus 2	Homo sapiens	ILLUMINA	2021-01-26	United Kingdom	Europe	50	4639.26	6030	0.74016	138727842
ERR5275800	PRJEB37886	AMPLICON	SAMEA8013565	ERX5066136	COG-UK/MILK-118E1B8	Illumina NovaSeq 6000	PAIRED	PCR	VIRAL RNA	Severe acute respiratory syndrome coronavirus 2	Homo sapiens	ILLUMINA	2021-01-26	United Kingdom	Europe	44	4672.04	8005	0.643447	139708117
ERR5275801	PRJEB37886	AMPLICON	SAMEA8013566	ERX5066137	COG-UK/MILK-118CDB6	Illumina NovaSeq 6000	PAIRED	PCR	VIRAL RNA	Severe acute respiratory syndrome coronavirus 2	Homo sapiens	ILLUMINA	2021-01-26	United Kingdom	Europe	45	3050.8	2664	0.96803	91228169
ERR5275802	PRJEB37886	AMPLICON	SAMEA8013567	ERX5066138	COG-UK/MILK-118E1E5	Illumina NovaSeq 6000	PAIRED	PCR	VIRAL RNA	Severe acute respiratory syndrome coronavirus 2	Homo sapiens	ILLUMINA	2021-01-26	United Kingdom	Europe	42	4612.1	5483	0.834565	137915500
ERR5275803	PRJEB37886	AMPLICON	SAMEA8013568	ERX5066139	COG-UK/MILK-118CD5C	Illumina NovaSeq 6000	PAIRED	PCR	VIRAL RNA	Severe acute respiratory syndrome coronavirus 2	Homo sapiens	ILLUMINA	2021-01-26	United Kingdom	Europe	39	4660.44	8003	0.6392	139361249
ERR5275804	PRJEB37886	AMPLICON	SAMEA8013569	ERX5066140	COG-UK/MILK-118E1D6	Illumina NovaSeq 6000	PAIRED	PCR	VIRAL RNA	Severe acute respiratory syndrome coronavirus 2	Homo sapiens	ILLUMINA	2021-01-26	United Kingdom	Europe	44	4671.73	7792	0.680567	139698620
ERR5275805	PRJEB37886	AMPLICON	SAMEA8013570	ERX5066141	COG-UK/MILK-118CD7A	Illumina NovaSeq 6000	PAIRED	PCR	VIRAL RNA	Severe acute respiratory syndrome coronavirus 2	Homo sapiens	ILLUMINA	2021-01-26	United Kingdom	Europe	45	4686.27	8005	0.640972	140133505
ERR5275806	PRJEB37886	AMPLICON	SAMEA8013571	ERX5066142	COG-UK/MILK-118E16D	Illumina NovaSeq 6000	PAIRED	PCR	VIRAL RNA	Severe acute respiratory syndrome coronavirus 2	Homo sapiens	ILLUMINA	2021-01-27	United Kingdom	Europe	49	4611.62	5205	0.805906	137901252
ERR5275807	PRJEB37886	AMPLICON	SAMEA8013572	ERX5066143	COG-UK/MILK-118CE0E	Illumina NovaSeq 6000	PAIRED	PCR	VIRAL RNA	Severe acute respiratory syndrome coronavirus 2	Homo sapiens	ILLUMINA	2021-01-26	United Kingdom	Europe	44	4709.52	8008	0.622412	140828798
ERR5275808	PRJEB37886	AMPLICON	SAMEA8013573	ERX5066144	COG-UK/MILK-118E19A	Illumina NovaSeq 6000	PAIRED	PCR	VIRAL RNA	Severe acute respiratory syndrome coronavirus 2	Homo sapiens	ILLUMINA	2021-01-25	United Kingdom	Europe	41	4676.36	8006	0.639033	139837076
ERR5275809	PRJEB37886	AMPLICON	SAMEA8013574	ERX5066145	COG-UK/QEUH-119B40A	Illumina NovaSeq 6000	PAIRED	PCR	VIRAL RNA	Severe acute respiratory syndrome coronavirus 2	Homo sapiens	ILLUMINA	2021-01-28	United Kingdom	Europe	50	4718.39	8003	0.648129	141093884
ERR5275810	PRJEB37886	AMPLICON	SAMEA8013575	ERX5066146	COG-UK/QEUH-119B0E8	Illumina NovaSeq 6000	PAIRED	PCR	VIRAL RNA	Severe acute respiratory syndrome coronavirus 2	Homo sapiens	ILLUMINA	2021-01-28	United Kingdom	Europe	39	2839.2	2436	0.962746	84900541
ERR5275811	PRJEB37886	AMPLICON	SAMEA8013576	ERX5066147	COG-UK/QEUH-119B3EF	Illumina NovaSeq 6000	PAIRED	PCR	VIRAL RNA	Severe acute respiratory syndrome coronavirus 2	Homo sapiens	ILLUMINA	2021-01-28	United Kingdom	Europe	47	4699.86	7371	0.690065	140539929
ERR5275812	PRJEB37886	AMPLICON	SAMEA8013577	ERX5066148	COG-UK/QEUH-119B0BB	Illumina NovaSeq 6000	PAIRED	PCR	VIRAL RNA	Severe acute respiratory syndrome coronavirus 2	Homo sapiens	ILLUMINA	2021-01-28	United Kingdom	Europe	39	4676.22	5274	0.831622	139833019
ERR5275813	PRJEB37886	AMPLICON	SAMEA8013578	ERX5066149	COG-UK/QEUH-119B419	Illumina NovaSeq 6000	PAIRED	PCR	VIRAL RNA	Severe acute respiratory syndrome coronavirus 2	Homo sapiens	ILLUMINA	2021-01-28	United Kingdom	Europe	47	3897.9	3805	0.986356	116559031
ERR5275814	PRJEB37886	AMPLICON	SAMEA8013579	ERX5066150	COG-UK/QEUH-119B033	Illumina NovaSeq 6000	PAIRED	PCR	VIRAL RNA	Severe acute respiratory syndrome coronavirus 2	Homo sapiens	ILLUMINA	2021-01-28	United Kingdom	Europe	45	4687.58	7990	0.670568	140172850
ERR5275815	PRJEB37886	AMPLICON	SAMEA8013580	ERX5066151	COG-UK/QEUH-119B428	Illumina NovaSeq 6000	PAIRED	PCR	VIRAL RNA	Severe acute respiratory syndrome coronavirus 2	Homo sapiens	ILLUMINA	2021-01-28	United Kingdom	Europe	41	4723.37	8000	0.671036	141242968
ERR5275816	PRJEB37886	AMPLICON	SAMEA8013581	ERX5066152	COG-UK/QEUH-119B060	Illumina NovaSeq 6000	PAIRED	PCR	VIRAL RNA	Severe acute respiratory syndrome coronavirus 2	Homo sapiens	ILLUMINA	2021-01-28	United Kingdom	Europe	42	4662.76	6000	0.786276	139430652
ERR5275817	PRJEB37886	AMPLICON	SAMEA8013582	ERX5066153	COG-UK/QEUH-119AFEC	Illumina NovaSeq 6000	PAIRED	PCR	VIRAL RNA	Severe acute respiratory syndrome coronavirus 2	Homo sapiens	ILLUMINA	2021-01-28	United Kingdom	Europe	43	4231.31	3951	0.986256	126528890
ERR5275818	PRJEB37886	AMPLICON	SAMEA8013583	ERX5066154	COG-UK/QEUH-119A7D5	Illumina NovaSeq 6000	PAIRED	PCR	VIRAL RNA	Severe acute respiratory syndrome coronavirus 2	Homo sapiens	ILLUMINA	2021-01-29	United Kingdom	Europe	48	4702.51	7856	0.68147	140619192
ERR5275819	PRJEB37886	AMPLICON	SAMEA8013584	ERX5066155	COG-UK/QEUH-119B0D9	Illumina NovaSeq 6000	PAIRED	PCR	VIRAL RNA	Severe acute respiratory syndrome coronavirus 2	Homo sapiens	ILLUMINA	2021-01-28	United Kingdom	Europe	42	4692.01	5525	0.798816	140305165
ERR5275820	PRJEB37886	AMPLICON	SAMEA8013585	ERX5066156	COG-UK/QEUH-119B07F	Illumina NovaSeq 6000	PAIRED	PCR	VIRAL RNA	Severe acute respiratory syndrome coronavirus 2	Homo sapiens	ILLUMINA	2021-01-28	United Kingdom	Europe	40	4589.07	4410	0.956526	137226880
ERR5275821	PRJEB37886	AMPLICON	SAMEA8013586	ERX5066157	COG-UK/QEUH-119A81E	Illumina NovaSeq 6000	PAIRED	PCR	VIRAL RNA	Severe acute respiratory syndrome coronavirus 2	Homo sapiens	ILLUMINA	2021-01-28	United Kingdom	Europe	42	4559.88	4421	0.918436	136354061
ERR5275822	PRJEB37886	AMPLICON	SAMEA8013587	ERX5066158	COG-UK/QEUH-119B08E	Illumina NovaSeq 6000	PAIRED	PCR	VIRAL RNA	Severe acute respiratory syndrome coronavirus 2	Homo sapiens	ILLUMINA	2021-01-28	United Kingdom	Europe	43	4721.81	8004	0.666823	141196181
ERR5275823	PRJEB37886	AMPLICON	SAMEA8013588	ERX5066159	COG-UK/QEUH-119AF19	Illumina NovaSeq 6000	PAIRED	PCR	VIRAL RNA	Severe acute respiratory syndrome coronavirus 2	Homo sapiens	ILLUMINA	2021-01-29	United Kingdom	Europe	47	4656.19	4973	0.828679	139233902
ERR5275824	PRJEB37886	AMPLICON	SAMEA8013589	ERX5066160	COG-UK/QEUH-119AF55	Illumina NovaSeq 6000	PAIRED	PCR	VIRAL RNA	Severe acute respiratory syndrome coronavirus 2	Homo sapiens	ILLUMINA	2021-01-29	United Kingdom	Europe	40	4694.93	7642	0.694546	140392511
ERR5275825	PRJEB37886	AMPLICON	SAMEA8013590	ERX5066161	COG-UK/QEUH-119AE94	Illumina NovaSeq 6000	PAIRED	PCR	VIRAL RNA	Severe acute respiratory syndrome coronavirus 2	Homo sapiens	ILLUMINA	2021-01-29	United Kingdom	Europe	62	1808.43	1352	0.946126	54077485
ERR5275826	PRJEB37886	AMPLICON	SAMEA8013591	ERX5066162	COG-UK/QEUH-119AE67	Illumina NovaSeq 6000	PAIRED	PCR	VIRAL RNA	Severe acute respiratory syndrome coronavirus 2	Homo sapiens	ILLUMINA	2021-01-29	United Kingdom	Europe	42	4673.21	6648	0.716517	139742918
ERR5275827	PRJEB37886	AMPLICON	SAMEA8013592	ERX5066163	COG-UK/QEUH-119AED0	Illumina NovaSeq 6000	PAIRED	PCR	VIRAL RNA	Severe acute respiratory syndrome coronavirus 2	Homo sapiens	ILLUMINA	2021-01-29	United Kingdom	Europe	38	4698.42	5320	0.801391	140496868
ERR5275828	PRJEB37886	AMPLICON	SAMEA8013593	ERX5066164	COG-UK/QEUH-119AE76	Illumina NovaSeq 6000	PAIRED	PCR	VIRAL RNA	Severe acute respiratory syndrome coronavirus 2	Homo sapiens	ILLUMINA	2021-01-29	United Kingdom	Europe	40	4699.97	8001	0.650537	140543168
ERR5275829	PRJEB37886	AMPLICON	SAMEA8013594	ERX5066165	COG-UK/QEUH-119A83C	Illumina NovaSeq 6000	PAIRED	PCR	VIRAL RNA	Severe acute respiratory syndrome coronavirus 2	Homo sapiens	ILLUMINA	2021-01-27	United Kingdom	Europe	46	3400.22	3277	0.985787	101676772
ERR5275830	PRJEB37886	AMPLICON	SAMEA8013595	ERX5066166	COG-UK/QEUH-119AAFA	Illumina NovaSeq 6000	PAIRED	PCR	VIRAL RNA	Severe acute respiratory syndrome coronavirus 2	Homo sapiens	ILLUMINA	2021-01-28	United Kingdom	Europe	45	4688.4	5530	0.785975	140197268
ERR5275831	PRJEB37886	AMPLICON	SAMEA8013596	ERX5066167	COG-UK/QEUH-119A82D	Illumina NovaSeq 6000	PAIRED	PCR	VIRAL RNA	Severe acute respiratory syndrome coronavirus 2	Homo sapiens	ILLUMINA	2021-01-28	United Kingdom	Europe	47	4528.89	4346	0.931612	135427406
ERR5275832	PRJEB37886	AMPLICON	SAMEA8013597	ERX5066168	COG-UK/QEUH-119AAEB	Illumina NovaSeq 6000	PAIRED	PCR	VIRAL RNA	Severe acute respiratory syndrome coronavirus 2	Homo sapiens	ILLUMINA	2021-01-28	United Kingdom	Europe	48	4672.98	6486	0.738354	139736015
ERR5275833	PRJEB37886	AMPLICON	SAMEA8013598	ERX5066169	COG-UK/QEUH-119A7E4	Illumina NovaSeq 6000	PAIRED	PCR	VIRAL RNA	Severe acute respiratory syndrome coronavirus 2	Homo sapiens	ILLUMINA	2021-01-29	United Kingdom	Europe	42	4665.81	4943	0.898204	139521609
ERR5275834	PRJEB37886	AMPLICON	SAMEA8013599	ERX5066170	COG-UK/QEUH-119AB06	Illumina NovaSeq 6000	PAIRED	PCR	VIRAL RNA	Severe acute respiratory syndrome coronavirus 2	Homo sapiens	ILLUMINA	2021-01-28	United Kingdom	Europe	49	4675.35	6902	0.708625	139807078
ERR5275835	PRJEB37886	AMPLICON	SAMEA8013600	ERX5066171	COG-UK/QEUH-119AACD	Illumina NovaSeq 6000	PAIRED	PCR	VIRAL RNA	Severe acute respiratory syndrome coronavirus 2	Homo sapiens	ILLUMINA	2021-01-28	United Kingdom	Europe	46	4186.76	3913	0.978798	125196580
ERR5275836	PRJEB37886	AMPLICON	SAMEA8013601	ERX5066172	COG-UK/QEUH-119A7F3	Illumina NovaSeq 6000	PAIRED	PCR	VIRAL RNA	Severe acute respiratory syndrome coronavirus 2	Homo sapiens	ILLUMINA	2021-01-29	United Kingdom	Europe	82	1346.58	857	0.937866	40266919
ERR5275837	PRJEB37886	AMPLICON	SAMEA8013602	ERX5066173	COG-UK/QEUH-119AADC	Illumina NovaSeq 6000	PAIRED	PCR	VIRAL RNA	Severe acute respiratory syndrome coronavirus 2	Homo sapiens	ILLUMINA	2021-01-28	United Kingdom	Europe	45	4683.09	5583	0.779989	140038413
ERR5275838	PRJEB37886	AMPLICON	SAMEA8013603	ERX5066174	COG-UK/QEUH-119A84B	Illumina NovaSeq 6000	PAIRED	PCR	VIRAL RNA	Severe acute respiratory syndrome coronavirus 2	Homo sapiens	ILLUMINA	2021-01-27	United Kingdom	Europe	46	4428.71	4260	0.96278	132431617
ERR5275839	PRJEB37886	AMPLICON	SAMEA8013604	ERX5066175	COG-UK/QEUH-119A19B	Illumina NovaSeq 6000	PAIRED	PCR	VIRAL RNA	Severe acute respiratory syndrome coronavirus 2	Homo sapiens	ILLUMINA	2021-01-28	United Kingdom	Europe	42	4277.12	3940	0.956994	127898840
ERR5275840	PRJEB37886	AMPLICON	SAMEA8013605	ERX5066176	COG-UK/QEUH-119A878	Illumina NovaSeq 6000	PAIRED	PCR	VIRAL RNA	Severe acute respiratory syndrome coronavirus 2	Homo sapiens	ILLUMINA	2021-01-28	United Kingdom	Europe	52	2655.92	2128	0.953015	79419959
ERR5275841	PRJEB37886	AMPLICON	SAMEA8013606	ERX5066177	COG-UK/QEUH-119A8A5	Illumina NovaSeq 6000	PAIRED	PCR	VIRAL RNA	Severe acute respiratory syndrome coronavirus 2	Homo sapiens	ILLUMINA	2021-01-28	United Kingdom	Europe	40	4628.27	4667	0.898739	138399185
ERR5275842	PRJEB37886	AMPLICON	SAMEA8013607	ERX5066178	COG-UK/QEUH-119A544	Illumina NovaSeq 6000	PAIRED	PCR	VIRAL RNA	Severe acute respiratory syndrome coronavirus 2	Homo sapiens	ILLUMINA	2021-01-29	United Kingdom	Europe	43	4647.53	4367	0.910076	138975078
ERR5275843	PRJEB37886	AMPLICON	SAMEA8013608	ERX5066179	COG-UK/QEUH-119AE58	Illumina NovaSeq 6000	PAIRED	PCR	VIRAL RNA	Severe acute respiratory syndrome coronavirus 2	Homo sapiens	ILLUMINA	2021-01-29	United Kingdom	Europe	46	1981.12	1323	0.959937	59241378
ERR5275844	PRJEB37886	AMPLICON	SAMEA8013609	ERX5066180	COG-UK/QEUH-119A5AE	Illumina NovaSeq 6000	PAIRED	PCR	VIRAL RNA	Severe acute respiratory syndrome coronavirus 2	Homo sapiens	ILLUMINA	2021-01-29	United Kingdom	Europe	39	4658.01	6639	0.746413	139288491
ERR5275845	PRJEB37886	AMPLICON	SAMEA8013610	ERX5066181	COG-UK/QEUH-119AEB2	Illumina NovaSeq 6000	PAIRED	PCR	VIRAL RNA	Severe acute respiratory syndrome coronavirus 2	Homo sapiens	ILLUMINA	2021-01-29	United Kingdom	Europe	40	4029.05	3738	0.962311	120480563
ERR5275846	PRJEB37886	AMPLICON	SAMEA8013611	ERX5066182	COG-UK/QEUH-119A553	Illumina NovaSeq 6000	PAIRED	PCR	VIRAL RNA	Severe acute respiratory syndrome coronavirus 2	Homo sapiens	ILLUMINA	2021-01-29	United Kingdom	Europe	39	4685.43	7641	0.679464	140108529
ERR5275847	PRJEB37886	AMPLICON	SAMEA8013612	ERX5066183	COG-UK/QEUH-119AEA3	Illumina NovaSeq 6000	PAIRED	PCR	VIRAL RNA	Severe acute respiratory syndrome coronavirus 2	Homo sapiens	ILLUMINA	2021-01-29	United Kingdom	Europe	43	4608.24	4531	0.896933	137800132
ERR5275848	PRJEB37886	AMPLICON	SAMEA8013613	ERX5066184	COG-UK/QEUH-119A580	Illumina NovaSeq 6000	PAIRED	PCR	VIRAL RNA	Severe acute respiratory syndrome coronavirus 2	Homo sapiens	ILLUMINA	2021-01-29	United Kingdom	Europe	45	4711.13	7991	0.684948	140877023
ERR5275849	PRJEB37886	AMPLICON	SAMEA8013614	ERX5066185	COG-UK/QEUH-119A650	Illumina NovaSeq 6000	PAIRED	PCR	VIRAL RNA	Severe acute respiratory syndrome coronavirus 2	Homo sapiens	ILLUMINA	2021-01-29	United Kingdom	Europe	47	4689.11	5683	0.791024	140218569
ERR5275850	PRJEB37886	AMPLICON	SAMEA8013615	ERX5066186	COG-UK/QEUH-119AEC1	Illumina NovaSeq 6000	PAIRED	PCR	VIRAL RNA	Severe acute respiratory syndrome coronavirus 2	Homo sapiens	ILLUMINA	2021-01-29	United Kingdom	Europe	42	4675.19	5439	0.785707	139802070
ERR5275851	PRJEB37886	AMPLICON	SAMEA8013616	ERX5066187	COG-UK/QEUH-119A623	Illumina NovaSeq 6000	PAIRED	PCR	VIRAL RNA	Severe acute respiratory syndrome coronavirus 2	Homo sapiens	ILLUMINA	2021-01-29	United Kingdom	Europe	50	4686.03	7093	0.716951	140126303
ERR5275852	PRJEB37886	AMPLICON	SAMEA8013617	ERX5066188	COG-UK/QEUH-119A5EA	Illumina NovaSeq 6000	PAIRED	PCR	VIRAL RNA	Severe acute respiratory syndrome coronavirus 2	Homo sapiens	ILLUMINA	2021-01-29	United Kingdom	Europe	40	4549.66	4318	0.945992	136048457
ERR5275853	PRJEB37886	AMPLICON	SAMEA8013618	ERX5066189	COG-UK/QEUH-119B76B	Illumina NovaSeq 6000	PAIRED	PCR	VIRAL RNA	Severe acute respiratory syndrome coronavirus 2	Homo sapiens	ILLUMINA	2021-01-27	United Kingdom	Europe	37	4690.71	4468	0.954821	140266173
ERR5275854	PRJEB37886	AMPLICON	SAMEA8013619	ERX5066190	COG-UK/QEUH-119A5BD	Illumina NovaSeq 6000	PAIRED	PCR	VIRAL RNA	Severe acute respiratory syndrome coronavirus 2	Homo sapiens	ILLUMINA	2021-01-29	United Kingdom	Europe	43	4766	7969	0.699361	142517569
ERR5275855	PRJEB37886	AMPLICON	SAMEA8013620	ERX5066191	COG-UK/QEUH-119B74D	Illumina NovaSeq 6000	PAIRED	PCR	VIRAL RNA	Severe acute respiratory syndrome coronavirus 2	Homo sapiens	ILLUMINA	2021-01-29	United Kingdom	Europe	25	4721.06	7331	0.709394	141173752
ERR5275857	PRJEB37886	AMPLICON	SAMEA8013622	ERX5066193	COG-UK/QEUH-119A896	Illumina NovaSeq 6000	PAIRED	PCR	VIRAL RNA	Severe acute respiratory syndrome coronavirus 2	Homo sapiens	ILLUMINA	2021-01-28	United Kingdom	Europe	43	4619.24	4484	0.905963	138129230
ERR5275858	PRJEB37886	AMPLICON	SAMEA8013623	ERX5066194	COG-UK/QEUH-119A17D	Illumina NovaSeq 6000	PAIRED	PCR	VIRAL RNA	Severe acute respiratory syndrome coronavirus 2	Homo sapiens	ILLUMINA	2021-01-28	United Kingdom	Europe	42	4712.08	7823	0.700699	140905196
ERR5275859	PRJEB37886	AMPLICON	SAMEA8013624	ERX5066195	COG-UK/QEUH-119A887	Illumina NovaSeq 6000	PAIRED	PCR	VIRAL RNA	Severe acute respiratory syndrome coronavirus 2	Homo sapiens	ILLUMINA	2021-01-28	United Kingdom	Europe	41	4714.39	8000	0.661773	140974282
ERR5275860	PRJEB37886	AMPLICON	SAMEA8013625	ERX5066196	COG-UK/QEUH-119A18C	Illumina NovaSeq 6000	PAIRED	PCR	VIRAL RNA	Severe acute respiratory syndrome coronavirus 2	Homo sapiens	ILLUMINA	2021-01-28	United Kingdom	Europe	37	4330.79	4095	0.955958	129503711
ERR5275861	PRJEB37886	AMPLICON	SAMEA8013626	ERX5066197	COG-UK/QEUH-119A869	Illumina NovaSeq 6000	PAIRED	PCR	VIRAL RNA	Severe acute respiratory syndrome coronavirus 2	Homo sapiens	ILLUMINA	2021-01-28	United Kingdom	Europe	79	1071.72	571	0.871618	32047678
ERR5275862	PRJEB37886	AMPLICON	SAMEA8013627	ERX5066198	COG-UK/QEUH-119A1D7	Illumina NovaSeq 6000	PAIRED	PCR	VIRAL RNA	Severe acute respiratory syndrome coronavirus 2	Homo sapiens	ILLUMINA	2021-01-28	United Kingdom	Europe	45	4689.83	7124	0.71344	140239863
ERR5275863	PRJEB37886	AMPLICON	SAMEA8013628	ERX5066199	COG-UK/QEUH-119A85A	Illumina NovaSeq 6000	PAIRED	PCR	VIRAL RNA	Severe acute respiratory syndrome coronavirus 2	Homo sapiens	ILLUMINA	2021-01-28	United Kingdom	Europe	48	4663.06	6556	0.749624	139439622
ERR5275864	PRJEB37886	AMPLICON	SAMEA8013629	ERX5066200	COG-UK/QEUH-119A1E6	Illumina NovaSeq 6000	PAIRED	PCR	VIRAL RNA	Severe acute respiratory syndrome coronavirus 2	Homo sapiens	ILLUMINA	2021-01-28	United Kingdom	Europe	43	4669.01	4907	0.809685	139617323
ERR5275865	PRJEB37886	AMPLICON	SAMEA8013630	ERX5066201	COG-UK/QEUH-119A8B4	Illumina NovaSeq 6000	PAIRED	PCR	VIRAL RNA	Severe acute respiratory syndrome coronavirus 2	Homo sapiens	ILLUMINA	2021-01-28	United Kingdom	Europe	46	4656.68	5029	0.867873	139248605
ERR5275866	PRJEB37886	AMPLICON	SAMEA8013631	ERX5066202	COG-UK/QEUH-119A1AA	Illumina NovaSeq 6000	PAIRED	PCR	VIRAL RNA	Severe acute respiratory syndrome coronavirus 2	Homo sapiens	ILLUMINA	2021-01-28	United Kingdom	Europe	44	4705.22	7988	0.666087	140700176
ERR5275867	PRJEB37886	AMPLICON	SAMEA8013632	ERX5066203	COG-UK/QEUH-119ACD6	Illumina NovaSeq 6000	PAIRED	PCR	VIRAL RNA	Severe acute respiratory syndrome coronavirus 2	Homo sapiens	ILLUMINA	2021-01-29	United Kingdom	Europe	47	4679.87	6716	0.729592	139942259
ERR5275868	PRJEB37886	AMPLICON	SAMEA8013633	ERX5066204	COG-UK/QEUH-119A201	Illumina NovaSeq 6000	PAIRED	PCR	VIRAL RNA	Severe acute respiratory syndrome coronavirus 2	Homo sapiens	ILLUMINA	2021-01-28	United Kingdom	Europe	42	4713.27	8000	0.674013	140941039
ERR5275869	PRJEB37886	AMPLICON	SAMEA8013634	ERX5066205	COG-UK/QEUH-119ACB8	Illumina NovaSeq 6000	PAIRED	PCR	VIRAL RNA	Severe acute respiratory syndrome coronavirus 2	Homo sapiens	ILLUMINA	2021-01-29	United Kingdom	Europe	41	4561.67	4503	0.910343	136407634
ERR5275870	PRJEB37886	AMPLICON	SAMEA8013635	ERX5066206	COG-UK/QEUH-119A1B9	Illumina NovaSeq 6000	PAIRED	PCR	VIRAL RNA	Severe acute respiratory syndrome coronavirus 2	Homo sapiens	ILLUMINA	2021-01-28	United Kingdom	Europe	41	4693.46	7560	0.684012	140348558
ERR5275871	PRJEB37886	AMPLICON	SAMEA8013636	ERX5066207	COG-UK/QEUH-119AD4C	Illumina NovaSeq 6000	PAIRED	PCR	VIRAL RNA	Severe acute respiratory syndrome coronavirus 2	Homo sapiens	ILLUMINA	2021-01-29	United Kingdom	Europe	43	4697.87	7932	0.671137	140480417
ERR5275872	PRJEB37886	AMPLICON	SAMEA8013637	ERX5066208	COG-UK/QEUH-119A562	Illumina NovaSeq 6000	PAIRED	PCR	VIRAL RNA	Severe acute respiratory syndrome coronavirus 2	Homo sapiens	ILLUMINA	2021-01-29	United Kingdom	Europe	48	4688.62	6994	0.71043	140203835
ERR5275873	PRJEB37886	AMPLICON	SAMEA8013638	ERX5066209	COG-UK/QEUH-119B7E3	Illumina NovaSeq 6000	PAIRED	PCR	VIRAL RNA	Severe acute respiratory syndrome coronavirus 2	Homo sapiens	ILLUMINA	2021-01-29	United Kingdom	Europe	44	4695.64	7828	0.682105	140413781
ERR5275874	PRJEB37886	AMPLICON	SAMEA8013639	ERX5066210	COG-UK/QEUH-119A632	Illumina NovaSeq 6000	PAIRED	PCR	VIRAL RNA	Severe acute respiratory syndrome coronavirus 2	Homo sapiens	ILLUMINA	2021-01-29	United Kingdom	Europe	42	4643.88	4539	0.934589	138866037
ERR5275875	PRJEB37886	AMPLICON	SAMEA8013640	ERX5066211	COG-UK/QEUH-119B72F	Illumina NovaSeq 6000	PAIRED	PCR	VIRAL RNA	Severe acute respiratory syndrome coronavirus 2	Homo sapiens	ILLUMINA	2021-01-29	United Kingdom	Europe	41	4657.8	6856	0.715982	139282089
ERR5275876	PRJEB37886	AMPLICON	SAMEA8013641	ERX5066212	COG-UK/QEUH-119A614	Illumina NovaSeq 6000	PAIRED	PCR	VIRAL RNA	Severe acute respiratory syndrome coronavirus 2	Homo sapiens	ILLUMINA	2021-01-29	United Kingdom	Europe	43	4713.84	8002	0.661439	140958058
ERR5275877	PRJEB37886	AMPLICON	SAMEA8013642	ERX5066213	COG-UK/QEUH-119B7A7	Illumina NovaSeq 6000	PAIRED	PCR	VIRAL RNA	Severe acute respiratory syndrome coronavirus 2	Homo sapiens	ILLUMINA	2021-01-29	United Kingdom	Europe	46	4643.56	6304	0.736782	138856389
ERR5275878	PRJEB37886	AMPLICON	SAMEA8013643	ERX5066214	COG-UK/QEUH-119A605	Illumina NovaSeq 6000	PAIRED	PCR	VIRAL RNA	Severe acute respiratory syndrome coronavirus 2	Homo sapiens	ILLUMINA	2021-01-29	United Kingdom	Europe	71	927.22	427	0.824466	27726657
ERR5275879	PRJEB37886	AMPLICON	SAMEA8013644	ERX5066215	COG-UK/QEUH-119B789	Illumina NovaSeq 6000	PAIRED	PCR	VIRAL RNA	Severe acute respiratory syndrome coronavirus 2	Homo sapiens	ILLUMINA	2021-01-29	United Kingdom	Europe	49	4678.53	6997	0.717353	139902082
ERR5275880	PRJEB37886	AMPLICON	SAMEA8013645	ERX5066216	COG-UK/QEUH-119A641	Illumina NovaSeq 6000	PAIRED	PCR	VIRAL RNA	Severe acute respiratory syndrome coronavirus 2	Homo sapiens	ILLUMINA	2021-01-29	United Kingdom	Europe	88	593.805	261	0.726048	17756545
ERR5275881	PRJEB37886	AMPLICON	SAMEA8013646	ERX5066217	COG-UK/QEUH-119B77A	Illumina NovaSeq 6000	PAIRED	PCR	VIRAL RNA	Severe acute respiratory syndrome coronavirus 2	Homo sapiens	ILLUMINA	2021-01-29	United Kingdom	Europe	45	4652.25	6818	0.708625	139116343
ERR5275882	PRJEB37886	AMPLICON	SAMEA8013647	ERX5066218	COG-UK/QEUH-119B7B6	Illumina NovaSeq 6000	PAIRED	PCR	VIRAL RNA	Severe acute respiratory syndrome coronavirus 2	Homo sapiens	ILLUMINA	2021-01-29	United Kingdom	Europe	41	4625.03	4709	0.871451	138302126
ERR5275883	PRJEB37886	AMPLICON	SAMEA8013648	ERX5066219	COG-UK/QEUH-119A571	Illumina NovaSeq 6000	PAIRED	PCR	VIRAL RNA	Severe acute respiratory syndrome coronavirus 2	Homo sapiens	ILLUMINA	2021-01-29	United Kingdom	Europe	45	4653.76	4879	0.854329	139161353
ERR5275885	PRJEB37886	AMPLICON	SAMEA8013650	ERX5066221	COG-UK/QEUH-119B7C5	Illumina NovaSeq 6000	PAIRED	PCR	VIRAL RNA	Severe acute respiratory syndrome coronavirus 2	Homo sapiens	ILLUMINA	2021-01-29	United Kingdom	Europe	47	4668.08	6427	0.759522	139589574
ERR5275886	PRJEB37886	AMPLICON	SAMEA8013651	ERX5066222	COG-UK/QEUH-119A131	Illumina NovaSeq 6000	PAIRED	PCR	VIRAL RNA	Severe acute respiratory syndrome coronavirus 2	Homo sapiens	ILLUMINA	2021-01-28	United Kingdom	Europe	113	542.069	161	0.615524	16209476
ERR5275887	PRJEB37886	AMPLICON	SAMEA8013652	ERX5066223	COG-UK/QEUH-119ACF4	Illumina NovaSeq 6000	PAIRED	PCR	VIRAL RNA	Severe acute respiratory syndrome coronavirus 2	Homo sapiens	ILLUMINA	2021-01-29	United Kingdom	Europe	42	4701.58	7964	0.664917	140591207
ERR5275888	PRJEB37886	AMPLICON	SAMEA8013653	ERX5066224	COG-UK/QEUH-119A16E	Illumina NovaSeq 6000	PAIRED	PCR	VIRAL RNA	Severe acute respiratory syndrome coronavirus 2	Homo sapiens	ILLUMINA	2021-01-28	United Kingdom	Europe	38	4677.72	6323	0.745945	139877927
ERR5275889	PRJEB37886	AMPLICON	SAMEA8013654	ERX5066225	COG-UK/QEUH-119AD5B	Illumina NovaSeq 6000	PAIRED	PCR	VIRAL RNA	Severe acute respiratory syndrome coronavirus 2	Homo sapiens	ILLUMINA	2021-01-29	United Kingdom	Europe	42	4586.7	7483	0.680367	137156127
ERR5275890	PRJEB37886	AMPLICON	SAMEA8013655	ERX5066226	COG-UK/QEUH-119ACE5	Illumina NovaSeq 6000	PAIRED	PCR	VIRAL RNA	Severe acute respiratory syndrome coronavirus 2	Homo sapiens	ILLUMINA	2021-01-29	United Kingdom	Europe	44	4654.09	7055	0.712905	139171357
ERR5275891	PRJEB37886	AMPLICON	SAMEA8013656	ERX5066227	COG-UK/QEUH-119A15F	Illumina NovaSeq 6000	PAIRED	PCR	VIRAL RNA	Severe acute respiratory syndrome coronavirus 2	Homo sapiens	ILLUMINA	2021-01-28	United Kingdom	Europe	47	2434.82	1847	0.962479	72808401
ERR5275892	PRJEB37886	AMPLICON	SAMEA8013657	ERX5066228	COG-UK/QEUH-119AD1F	Illumina NovaSeq 6000	PAIRED	PCR	VIRAL RNA	Severe acute respiratory syndrome coronavirus 2	Homo sapiens	ILLUMINA	2021-01-29	United Kingdom	Europe	41	4668.36	5644	0.798181	139598083
ERR5275893	PRJEB37886	AMPLICON	SAMEA8013658	ERX5066229	COG-UK/QEUH-119AD2E	Illumina NovaSeq 6000	PAIRED	PCR	VIRAL RNA	Severe acute respiratory syndrome coronavirus 2	Homo sapiens	ILLUMINA	2021-01-29	United Kingdom	Europe	41	4676.68	5935	0.759857	139846733
ERR5275894	PRJEB37886	AMPLICON	SAMEA8013659	ERX5066230	COG-UK/QEUH-119A140	Illumina NovaSeq 6000	PAIRED	PCR	VIRAL RNA	Severe acute respiratory syndrome coronavirus 2	Homo sapiens	ILLUMINA	2021-01-28	United Kingdom	Europe	50	4714.45	8002	0.652744	140976122
ERR5275895	PRJEB37886	AMPLICON	SAMEA8013660	ERX5066231	COG-UK/QEUH-119AD3D	Illumina NovaSeq 6000	PAIRED	PCR	VIRAL RNA	Severe acute respiratory syndrome coronavirus 2	Homo sapiens	ILLUMINA	2021-01-29	United Kingdom	Europe	42	4647.57	6773	0.726917	138976292
ERR5275896	PRJEB37886	AMPLICON	SAMEA8013661	ERX5066232	COG-UK/QEUH-119A8C3	Illumina NovaSeq 6000	PAIRED	PCR	VIRAL RNA	Severe acute respiratory syndrome coronavirus 2	Homo sapiens	ILLUMINA	2021-01-27	United Kingdom	Europe	70	1024.48	457	0.834732	30635025
ERR5275897	PRJEB37886	AMPLICON	SAMEA8013662	ERX5066233	COG-UK/QEUH-119AD00	Illumina NovaSeq 6000	PAIRED	PCR	VIRAL RNA	Severe acute respiratory syndrome coronavirus 2	Homo sapiens	ILLUMINA	2021-01-29	United Kingdom	Europe	22	4715.23	7727	0.694613	140999414
ERR5275898	PRJEB37886	AMPLICON	SAMEA8013663	ERX5066234	COG-UK/QEUH-119A8F0	Illumina NovaSeq 6000	PAIRED	PCR	VIRAL RNA	Severe acute respiratory syndrome coronavirus 2	Homo sapiens	ILLUMINA	2021-01-28	United Kingdom	Europe	42	4705.93	7992	0.670033	140721302
ERR5275899	PRJEB37886	AMPLICON	SAMEA8013664	ERX5066235	COG-UK/QEUH-119AD6A	Illumina NovaSeq 6000	PAIRED	PCR	VIRAL RNA	Severe acute respiratory syndrome coronavirus 2	Homo sapiens	ILLUMINA	2021-01-29	United Kingdom	Europe	98	476.076	224	0.622212	14236089
ERR5275900	PRJEB37886	AMPLICON	SAMEA8013665	ERX5066236	COG-UK/QEUH-119A59F	Illumina NovaSeq 6000	PAIRED	PCR	VIRAL RNA	Severe acute respiratory syndrome coronavirus 2	Homo sapiens	ILLUMINA	2021-01-29	United Kingdom	Europe	50	4651.31	5673	0.789085	139088169
ERR5275901	PRJEB37886	AMPLICON	SAMEA8013666	ERX5066237	COG-UK/QEUH-119A5F9	Illumina NovaSeq 6000	PAIRED	PCR	VIRAL RNA	Severe acute respiratory syndrome coronavirus 2	Homo sapiens	ILLUMINA	2021-01-29	United Kingdom	Europe	43	4652.2	6627	0.724743	139114682
ERR5275902	PRJEB37886	AMPLICON	SAMEA8013667	ERX5066238	COG-UK/QEUH-119A66F	Illumina NovaSeq 6000	PAIRED	PCR	VIRAL RNA	Severe acute respiratory syndrome coronavirus 2	Homo sapiens	ILLUMINA	2021-01-29	United Kingdom	Europe	46	4683.07	7841	0.669331	140037794
ERR5275903	PRJEB37886	AMPLICON	SAMEA8013668	ERX5066239	COG-UK/QEUH-119A5DB	Illumina NovaSeq 6000	PAIRED	PCR	VIRAL RNA	Severe acute respiratory syndrome coronavirus 2	Homo sapiens	ILLUMINA	2021-01-29	United Kingdom	Europe	48	4694.8	7591	0.696619	140388615
ERR5275904	PRJEB37886	AMPLICON	SAMEA8013669	ERX5066240	COG-UK/QEUH-119AE3A	Illumina NovaSeq 6000	PAIRED	PCR	VIRAL RNA	Severe acute respiratory syndrome coronavirus 2	Homo sapiens	ILLUMINA	2021-01-29	United Kingdom	Europe	69	814.735	467	0.820319	24363013
ERR5275905	PRJEB37886	AMPLICON	SAMEA8013670	ERX5066241	COG-UK/QEUH-119A5CC	Illumina NovaSeq 6000	PAIRED	PCR	VIRAL RNA	Severe acute respiratory syndrome coronavirus 2	Homo sapiens	ILLUMINA	2021-01-29	United Kingdom	Europe	42	4686.8	6681	0.737117	140149285
ERR5275906	PRJEB37886	AMPLICON	SAMEA8013671	ERX5066242	COG-UK/QEUH-119A67E	Illumina NovaSeq 6000	PAIRED	PCR	VIRAL RNA	Severe acute respiratory syndrome coronavirus 2	Homo sapiens	ILLUMINA	2021-01-29	United Kingdom	Europe	39	4666.34	6221	0.779286	139537490
ERR5275907	PRJEB37886	AMPLICON	SAMEA8013672	ERX5066243	COG-UK/QEUH-119A8D2	Illumina NovaSeq 6000	PAIRED	PCR	VIRAL RNA	Severe acute respiratory syndrome coronavirus 2	Homo sapiens	ILLUMINA	2021-01-27	United Kingdom	Europe	82	529.963	227	0.723974	15847474
ERR5275908	PRJEB37886	AMPLICON	SAMEA8013673	ERX5066244	COG-UK/QEUH-119ACC7	Illumina NovaSeq 6000	PAIRED	PCR	VIRAL RNA	Severe acute respiratory syndrome coronavirus 2	Homo sapiens	ILLUMINA	2021-01-29	United Kingdom	Europe	43	4710.69	7957	0.685249	140863813
ERR5275909	PRJEB37886	AMPLICON	SAMEA8013674	ERX5066245	COG-UK/QEUH-119A8E1	Illumina NovaSeq 6000	PAIRED	PCR	VIRAL RNA	Severe acute respiratory syndrome coronavirus 2	Homo sapiens	ILLUMINA	2021-01-28	United Kingdom	Europe	42	4679.11	6375	0.743638	139919328
ERR5275910	PRJEB37886	AMPLICON	SAMEA8013675	ERX5066246	COG-UK/QEUH-119B19A	Illumina NovaSeq 6000	PAIRED	PCR	VIRAL RNA	Severe acute respiratory syndrome coronavirus 2	Homo sapiens	ILLUMINA	2021-01-29	United Kingdom	Europe	45	4697.8	8002	0.651607	140478361
ERR5275911	PRJEB37886	AMPLICON	SAMEA8013676	ERX5066247	COG-UK/QEUH-119A90C	Illumina NovaSeq 6000	PAIRED	PCR	VIRAL RNA	Severe acute respiratory syndrome coronavirus 2	Homo sapiens	ILLUMINA	2021-01-28	United Kingdom	Europe	74	527.832	271	0.705648	15783754
ERR5275912	PRJEB37886	AMPLICON	SAMEA8013677	ERX5066248	COG-UK/QEUH-119B21F	Illumina NovaSeq 6000	PAIRED	PCR	VIRAL RNA	Severe acute respiratory syndrome coronavirus 2	Homo sapiens	ILLUMINA	2021-01-29	United Kingdom	Europe	46	3177.77	2927	0.972411	95024995
ERR5275913	PRJEB37886	AMPLICON	SAMEA8013678	ERX5066249	COG-UK/QEUH-119BA35	Illumina NovaSeq 6000	PAIRED	PCR	VIRAL RNA	Severe acute respiratory syndrome coronavirus 2	Homo sapiens	ILLUMINA	2021-01-28	United Kingdom	Europe	41	4700.1	8001	0.664482	140546969
ERR5275914	PRJEB37886	AMPLICON	SAMEA8013679	ERX5066250	COG-UK/QEUH-119B200	Illumina NovaSeq 6000	PAIRED	PCR	VIRAL RNA	Severe acute respiratory syndrome coronavirus 2	Homo sapiens	ILLUMINA	2021-01-29	United Kingdom	Europe	41	4678.21	7966	0.675685	139892663
ERR5275915	PRJEB37886	AMPLICON	SAMEA8013680	ERX5066251	COG-UK/QEUH-119BA26	Illumina NovaSeq 6000	PAIRED	PCR	VIRAL RNA	Severe acute respiratory syndrome coronavirus 2	Homo sapiens	ILLUMINA	2021-01-28	United Kingdom	Europe	44	4708.71	8000	0.663278	140804685
ERR5275916	PRJEB37886	AMPLICON	SAMEA8013681	ERX5066252	COG-UK/QEUH-119BA71	Illumina NovaSeq 6000	PAIRED	PCR	VIRAL RNA	Severe acute respiratory syndrome coronavirus 2	Homo sapiens	ILLUMINA	2021-01-27	United Kingdom	Europe	41	4663.97	5996	0.784236	139466763
ERR5275917	PRJEB37886	AMPLICON	SAMEA8013682	ERX5066253	COG-UK/QEUH-119B1C7	Illumina NovaSeq 6000	PAIRED	PCR	VIRAL RNA	Severe acute respiratory syndrome coronavirus 2	Homo sapiens	ILLUMINA	2021-01-29	United Kingdom	Europe	39	4671.78	7218	0.698692	139700313
ERR5275918	PRJEB37886	AMPLICON	SAMEA8013683	ERX5066254	COG-UK/QEUH-119BA44	Illumina NovaSeq 6000	PAIRED	PCR	VIRAL RNA	Severe acute respiratory syndrome coronavirus 2	Homo sapiens	ILLUMINA	2021-01-28	United Kingdom	Europe	47	3859.42	3732	0.98552	115408342
ERR5275919	PRJEB37886	AMPLICON	SAMEA8013684	ERX5066255	COG-UK/QEUH-119B17C	Illumina NovaSeq 6000	PAIRED	PCR	VIRAL RNA	Severe acute respiratory syndrome coronavirus 2	Homo sapiens	ILLUMINA	2021-01-29	United Kingdom	Europe	45	4683.3	7747	0.687523	140044744
ERR5275920	PRJEB37886	AMPLICON	SAMEA8013685	ERX5066256	COG-UK/QEUH-119BA62	Illumina NovaSeq 6000	PAIRED	PCR	VIRAL RNA	Severe acute respiratory syndrome coronavirus 2	Homo sapiens	ILLUMINA	2021-01-28	United Kingdom	Europe	43	4679.58	5239	0.782931	139933481
ERR5275921	PRJEB37886	AMPLICON	SAMEA8013686	ERX5066257	COG-UK/QEUH-119B1B8	Illumina NovaSeq 6000	PAIRED	PCR	VIRAL RNA	Severe acute respiratory syndrome coronavirus 2	Homo sapiens	ILLUMINA	2021-01-29	United Kingdom	Europe	42	4706.64	8001	0.660937	140742524
ERR5275922	PRJEB37886	AMPLICON	SAMEA8013687	ERX5066258	COG-UK/QEUH-119B604	Illumina NovaSeq 6000	PAIRED	PCR	VIRAL RNA	Severe acute respiratory syndrome coronavirus 2	Homo sapiens	ILLUMINA	2021-01-28	United Kingdom	Europe	42	4709.58	7999	0.678226	140830528
ERR5275923	PRJEB37886	AMPLICON	SAMEA8013688	ERX5066259	COG-UK/QEUH-119AE49	Illumina NovaSeq 6000	PAIRED	PCR	VIRAL RNA	Severe acute respiratory syndrome coronavirus 2	Homo sapiens	ILLUMINA	2021-01-29	United Kingdom	Europe	49	4658.18	5056	0.84443	139293592
ERR5275924	PRJEB37886	AMPLICON	SAMEA8013689	ERX5066260	COG-UK/QEUH-119AD88	Illumina NovaSeq 6000	PAIRED	PCR	VIRAL RNA	Severe acute respiratory syndrome coronavirus 2	Homo sapiens	ILLUMINA	2021-01-29	United Kingdom	Europe	44	4644.82	4567	0.870515	138894167
ERR5275925	PRJEB37886	AMPLICON	SAMEA8013690	ERX5066261	COG-UK/QEUH-119BA53	Illumina NovaSeq 6000	PAIRED	PCR	VIRAL RNA	Severe acute respiratory syndrome coronavirus 2	Homo sapiens	ILLUMINA	2021-01-27	United Kingdom	Europe	42	4616.29	4463	0.932281	138041017
ERR5275926	PRJEB37886	AMPLICON	SAMEA8013691	ERX5066262	COG-UK/QEUH-119B1F4	Illumina NovaSeq 6000	PAIRED	PCR	VIRAL RNA	Severe acute respiratory syndrome coronavirus 2	Homo sapiens	ILLUMINA	2021-01-29	United Kingdom	Europe	45	4708.59	7999	0.678059	140800935
ERR5275927	PRJEB37886	AMPLICON	SAMEA8013692	ERX5066263	COG-UK/QEUH-119BAAE	Illumina NovaSeq 6000	PAIRED	PCR	VIRAL RNA	Severe acute respiratory syndrome coronavirus 2	Homo sapiens	ILLUMINA	2021-01-28	United Kingdom	Europe	59	2279.4	1601	0.942046	68160897
ERR5275928	PRJEB37886	AMPLICON	SAMEA8013693	ERX5066264	COG-UK/QEUH-119B18B	Illumina NovaSeq 6000	PAIRED	PCR	VIRAL RNA	Severe acute respiratory syndrome coronavirus 2	Homo sapiens	ILLUMINA	2021-01-29	United Kingdom	Europe	42	4691.18	7138	0.71451	140280344
ERR5275930	PRJEB37886	AMPLICON	SAMEA8013695	ERX5066266	COG-UK/QEUH-119B23D	Illumina NovaSeq 6000	PAIRED	PCR	VIRAL RNA	Severe acute respiratory syndrome coronavirus 2	Homo sapiens	ILLUMINA	2021-01-29	United Kingdom	Europe	48	4542.89	4447	0.863191	135846118
ERR5275931	PRJEB37886	AMPLICON	SAMEA8013696	ERX5066267	COG-UK/QEUH-119BA9F	Illumina NovaSeq 6000	PAIRED	PCR	VIRAL RNA	Severe acute respiratory syndrome coronavirus 2	Homo sapiens	ILLUMINA	2021-01-28	United Kingdom	Europe	44	3656.82	3406	0.985654	109349858
ERR5275932	PRJEB37886	AMPLICON	SAMEA8013697	ERX5066268	COG-UK/QEUH-119B1E5	Illumina NovaSeq 6000	PAIRED	PCR	VIRAL RNA	Severe acute respiratory syndrome coronavirus 2	Homo sapiens	ILLUMINA	2021-01-29	United Kingdom	Europe	90	772.22	326	0.790991	23091704
ERR5275933	PRJEB37886	AMPLICON	SAMEA8013698	ERX5066269	COG-UK/QEUH-119BACC	Illumina NovaSeq 6000	PAIRED	PCR	VIRAL RNA	Severe acute respiratory syndrome coronavirus 2	Homo sapiens	ILLUMINA	2021-01-28	United Kingdom	Europe	49	4674.22	6595	0.720262	139773349
ERR5275934	PRJEB37886	AMPLICON	SAMEA8013699	ERX5066270	COG-UK/QEUH-119B22E	Illumina NovaSeq 6000	PAIRED	PCR	VIRAL RNA	Severe acute respiratory syndrome coronavirus 2	Homo sapiens	ILLUMINA	2021-01-29	United Kingdom	Europe	42	4707.66	8000	0.673377	140773009
ERR5275935	PRJEB37886	AMPLICON	SAMEA8013700	ERX5066271	COG-UK/QEUH-119BA80	Illumina NovaSeq 6000	PAIRED	PCR	VIRAL RNA	Severe acute respiratory syndrome coronavirus 2	Homo sapiens	ILLUMINA	2021-01-28	United Kingdom	Europe	42	4700.18	8001	0.665284	140549344
ERR5275936	PRJEB37886	AMPLICON	SAMEA8013701	ERX5066272	COG-UK/QEUH-119B1A9	Illumina NovaSeq 6000	PAIRED	PCR	VIRAL RNA	Severe acute respiratory syndrome coronavirus 2	Homo sapiens	ILLUMINA	2021-01-29	United Kingdom	Europe	52	3048.82	2534	0.94529	91168863
ERR5275937	PRJEB37886	AMPLICON	SAMEA8013702	ERX5066273	COG-UK/QEUH-1199CD7	Illumina NovaSeq 6000	PAIRED	PCR	VIRAL RNA	Severe acute respiratory syndrome coronavirus 2	Homo sapiens	ILLUMINA	2021-01-27	United Kingdom	Europe	100	863.454	403	0.801859	25819878
ERR5275938	PRJEB37886	AMPLICON	SAMEA8013703	ERX5066274	COG-UK/QEUH-119A4FC	Illumina NovaSeq 6000	PAIRED	PCR	VIRAL RNA	Severe acute respiratory syndrome coronavirus 2	Homo sapiens	ILLUMINA	2021-01-28	United Kingdom	Europe	53	4273.28	4014	0.976558	127783995
ERR5275939	PRJEB37886	AMPLICON	SAMEA8013704	ERX5066275	COG-UK/QEUH-1199CF5	Illumina NovaSeq 6000	PAIRED	PCR	VIRAL RNA	Severe acute respiratory syndrome coronavirus 2	Homo sapiens	ILLUMINA	2021-01-28	United Kingdom	Europe	48	3815.7	3503	0.958064	114100914
ERR5275940	PRJEB37886	AMPLICON	SAMEA8013705	ERX5066276	COG-UK/QEUH-119A4ED	Illumina NovaSeq 6000	PAIRED	PCR	VIRAL RNA	Severe acute respiratory syndrome coronavirus 2	Homo sapiens	ILLUMINA	2021-01-28	United Kingdom	Europe	40	4721.44	8003	0.658362	141185352
ERR5275941	PRJEB37886	AMPLICON	SAMEA8013706	ERX5066277	COG-UK/QEUH-119BB41	Illumina NovaSeq 6000	PAIRED	PCR	VIRAL RNA	Severe acute respiratory syndrome coronavirus 2	Homo sapiens	ILLUMINA	2021-01-29	United Kingdom	Europe	39	4705.49	7932	0.696017	140708187
ERR5275942	PRJEB37886	AMPLICON	SAMEA8013707	ERX5066278	COG-UK/QEUH-119BB14	Illumina NovaSeq 6000	PAIRED	PCR	VIRAL RNA	Severe acute respiratory syndrome coronavirus 2	Homo sapiens	ILLUMINA	2021-01-29	United Kingdom	Europe	45	4671.86	5942	0.77437	139702654
ERR5275943	PRJEB37886	AMPLICON	SAMEA8013708	ERX5066279	COG-UK/QEUH-1199CC8	Illumina NovaSeq 6000	PAIRED	PCR	VIRAL RNA	Severe acute respiratory syndrome coronavirus 2	Homo sapiens	ILLUMINA	2021-01-28	United Kingdom	Europe	45	4498.52	4508	0.872153	134519179
ERR5275944	PRJEB37886	AMPLICON	SAMEA8013709	ERX5066280	COG-UK/QEUH-1199CB9	Illumina NovaSeq 6000	PAIRED	PCR	VIRAL RNA	Severe acute respiratory syndrome coronavirus 2	Homo sapiens	ILLUMINA	2021-01-28	United Kingdom	Europe	83	1511.96	933	0.880514	45211997
ERR5275945	PRJEB37886	AMPLICON	SAMEA8013710	ERX5066281	COG-UK/QEUH-119A535	Illumina NovaSeq 6000	PAIRED	PCR	VIRAL RNA	Severe acute respiratory syndrome coronavirus 2	Homo sapiens	ILLUMINA	2021-01-28	United Kingdom	Europe	46	4678.62	5513	0.785172	139904737
ERR5275946	PRJEB37886	AMPLICON	SAMEA8013711	ERX5066282	COG-UK/QEUH-1199CE6	Illumina NovaSeq 6000	PAIRED	PCR	VIRAL RNA	Severe acute respiratory syndrome coronavirus 2	Homo sapiens	ILLUMINA	2021-01-28	United Kingdom	Europe	45	4702.76	7554	0.680801	140626608
ERR5275947	PRJEB37886	AMPLICON	SAMEA8013712	ERX5066283	COG-UK/QEUH-119A517	Illumina NovaSeq 6000	PAIRED	PCR	VIRAL RNA	Severe acute respiratory syndrome coronavirus 2	Homo sapiens	ILLUMINA	2021-01-28	United Kingdom	Europe	54	3253.62	2915	0.956927	97293084
ERR5275948	PRJEB37886	AMPLICON	SAMEA8013713	ERX5066284	COG-UK/QEUH-119A4CF	Illumina NovaSeq 6000	PAIRED	PCR	VIRAL RNA	Severe acute respiratory syndrome coronavirus 2	Homo sapiens	ILLUMINA	2021-01-27	United Kingdom	Europe	49	4692.18	7104	0.70819	140310405
ERR5275949	PRJEB37886	AMPLICON	SAMEA8013714	ERX5066285	COG-UK/QEUH-119A2D4	Illumina NovaSeq 6000	PAIRED	PCR	VIRAL RNA	Severe acute respiratory syndrome coronavirus 2	Homo sapiens	ILLUMINA	2021-01-29	United Kingdom	Europe	45	4669.14	6088	0.766345	139621425
ERR5275950	PRJEB37886	AMPLICON	SAMEA8013715	ERX5066286	COG-UK/QEUH-119A526	Illumina NovaSeq 6000	PAIRED	PCR	VIRAL RNA	Severe acute respiratory syndrome coronavirus 2	Homo sapiens	ILLUMINA	2021-01-28	United Kingdom	Europe	42	4660.95	5986	0.773835	139376535
ERR5275951	PRJEB37886	AMPLICON	SAMEA8013716	ERX5066287	COG-UK/QEUH-119A298	Illumina NovaSeq 6000	PAIRED	PCR	VIRAL RNA	Severe acute respiratory syndrome coronavirus 2	Homo sapiens	ILLUMINA	2021-01-29	United Kingdom	Europe	45	4724.51	8001	0.674916	141276919
ERR5275952	PRJEB37886	AMPLICON	SAMEA8013717	ERX5066288	COG-UK/QEUH-119A508	Illumina NovaSeq 6000	PAIRED	PCR	VIRAL RNA	Severe acute respiratory syndrome coronavirus 2	Homo sapiens	ILLUMINA	2021-01-28	United Kingdom	Europe	46	4678.61	7814	0.686052	139904412
ERR5275953	PRJEB37886	AMPLICON	SAMEA8013718	ERX5066289	COG-UK/QEUH-119A2B6	Illumina NovaSeq 6000	PAIRED	PCR	VIRAL RNA	Severe acute respiratory syndrome coronavirus 2	Homo sapiens	ILLUMINA	2021-01-29	United Kingdom	Europe	48	3820.72	3630	0.964786	114251131
ERR5275954	PRJEB37886	AMPLICON	SAMEA8013719	ERX5066290	COG-UK/QEUH-119A0BC	Illumina NovaSeq 6000	PAIRED	PCR	VIRAL RNA	Severe acute respiratory syndrome coronavirus 2	Homo sapiens	ILLUMINA	2021-01-28	United Kingdom	Europe	46	4287.85	4078	0.963448	128219504
ERR5275955	PRJEB37886	AMPLICON	SAMEA8013720	ERX5066291	COG-UK/QEUH-119A289	Illumina NovaSeq 6000	PAIRED	PCR	VIRAL RNA	Severe acute respiratory syndrome coronavirus 2	Homo sapiens	ILLUMINA	2021-01-29	United Kingdom	Europe	43	4657.11	5114	0.812895	139261481
ERR5275956	PRJEB37886	AMPLICON	SAMEA8013721	ERX5066292	COG-UK/QEUH-119A08F	Illumina NovaSeq 6000	PAIRED	PCR	VIRAL RNA	Severe acute respiratory syndrome coronavirus 2	Homo sapiens	ILLUMINA	2021-01-28	United Kingdom	Europe	39	4639.29	5262	0.810955	138728758
ERR5275957	PRJEB37886	AMPLICON	SAMEA8013722	ERX5066293	COG-UK/QEUH-119BAF9	Illumina NovaSeq 6000	PAIRED	PCR	VIRAL RNA	Severe acute respiratory syndrome coronavirus 2	Homo sapiens	ILLUMINA	2021-01-29	United Kingdom	Europe	40	4699.74	7989	0.682975	140536459
ERR5275958	PRJEB37886	AMPLICON	SAMEA8013723	ERX5066294	COG-UK/QEUH-119BB32	Illumina NovaSeq 6000	PAIRED	PCR	VIRAL RNA	Severe acute respiratory syndrome coronavirus 2	Homo sapiens	ILLUMINA	2021-01-29	United Kingdom	Europe	41	4690.85	7837	0.66806	140270514
ERR5275959	PRJEB37886	AMPLICON	SAMEA8013724	ERX5066295	COG-UK/QEUH-119BADB	Illumina NovaSeq 6000	PAIRED	PCR	VIRAL RNA	Severe acute respiratory syndrome coronavirus 2	Homo sapiens	ILLUMINA	2021-01-29	United Kingdom	Europe	42	4661.51	4787	0.859044	139393167
ERR5275960	PRJEB37886	AMPLICON	SAMEA8013725	ERX5066296	COG-UK/QEUH-119BAEA	Illumina NovaSeq 6000	PAIRED	PCR	VIRAL RNA	Severe acute respiratory syndrome coronavirus 2	Homo sapiens	ILLUMINA	2021-01-29	United Kingdom	Europe	42	4700.4	8000	0.679731	140556204
ERR5275961	PRJEB37886	AMPLICON	SAMEA8013726	ERX5066297	COG-UK/QEUH-119BA08	Illumina NovaSeq 6000	PAIRED	PCR	VIRAL RNA	Severe acute respiratory syndrome coronavirus 2	Homo sapiens	ILLUMINA	2021-01-28	United Kingdom	Europe	74	1880.38	1214	0.918537	56228920
ERR5275962	PRJEB37886	AMPLICON	SAMEA8013727	ERX5066298	COG-UK/QEUH-119AA18	Illumina NovaSeq 6000	PAIRED	PCR	VIRAL RNA	Severe acute respiratory syndrome coronavirus 2	Homo sapiens	ILLUMINA	2021-01-29	United Kingdom	Europe	42	4670.03	7455	0.705214	139648041
ERR5275963	PRJEB37886	AMPLICON	SAMEA8013728	ERX5066299	COG-UK/QEUH-119AAAF	Illumina NovaSeq 6000	PAIRED	PCR	VIRAL RNA	Severe acute respiratory syndrome coronavirus 2	Homo sapiens	ILLUMINA	2021-01-29	United Kingdom	Europe	49	3795.8	3568	0.976123	113505876
ERR5275964	PRJEB37886	AMPLICON	SAMEA8013729	ERX5066300	COG-UK/QEUH-119A26B	Illumina NovaSeq 6000	PAIRED	PCR	VIRAL RNA	Severe acute respiratory syndrome coronavirus 2	Homo sapiens	ILLUMINA	2021-01-29	United Kingdom	Europe	43	4573.75	4352	0.896833	136768888
ERR5275965	PRJEB37886	AMPLICON	SAMEA8013730	ERX5066301	COG-UK/QEUH-119A104	Illumina NovaSeq 6000	PAIRED	PCR	VIRAL RNA	Severe acute respiratory syndrome coronavirus 2	Homo sapiens	ILLUMINA	2021-01-28	United Kingdom	Europe	48	4721.94	7954	0.699194	141200095
ERR5275966	PRJEB37886	AMPLICON	SAMEA8013731	ERX5066302	COG-UK/QEUH-119A2A7	Illumina NovaSeq 6000	PAIRED	PCR	VIRAL RNA	Severe acute respiratory syndrome coronavirus 2	Homo sapiens	ILLUMINA	2021-01-29	United Kingdom	Europe	40	4629.09	4564	0.887871	138423807
ERR5275968	PRJEB37886	AMPLICON	SAMEA8013733	ERX5066304	COG-UK/QEUH-119A24D	Illumina NovaSeq 6000	PAIRED	PCR	VIRAL RNA	Severe acute respiratory syndrome coronavirus 2	Homo sapiens	ILLUMINA	2021-01-29	United Kingdom	Europe	42	4705.98	7999	0.68983	140722813
ERR5275969	PRJEB37886	AMPLICON	SAMEA8013734	ERX5066305	COG-UK/QEUH-119A09E	Illumina NovaSeq 6000	PAIRED	PCR	VIRAL RNA	Severe acute respiratory syndrome coronavirus 2	Homo sapiens	ILLUMINA	2021-01-28	United Kingdom	Europe	51	4598.15	4748	0.834665	137498419
ERR5275970	PRJEB37886	AMPLICON	SAMEA8013735	ERX5066306	COG-UK/QEUH-119A23E	Illumina NovaSeq 6000	PAIRED	PCR	VIRAL RNA	Severe acute respiratory syndrome coronavirus 2	Homo sapiens	ILLUMINA	2021-01-29	United Kingdom	Europe	39	4682.13	6172	0.755443	140009665
ERR5275971	PRJEB37886	AMPLICON	SAMEA8013736	ERX5066307	COG-UK/QEUH-119A0F8	Illumina NovaSeq 6000	PAIRED	PCR	VIRAL RNA	Severe acute respiratory syndrome coronavirus 2	Homo sapiens	ILLUMINA	2021-01-27	United Kingdom	Europe	94	1050.11	561	0.86386	31401332
ERR5275972	PRJEB37886	AMPLICON	SAMEA8013737	ERX5066308	COG-UK/QEUH-119A27A	Illumina NovaSeq 6000	PAIRED	PCR	VIRAL RNA	Severe acute respiratory syndrome coronavirus 2	Homo sapiens	ILLUMINA	2021-01-29	United Kingdom	Europe	58	2666.43	2235	0.937765	79734213
ERR5275973	PRJEB37886	AMPLICON	SAMEA8013738	ERX5066309	COG-UK/QEUH-119A0E9	Illumina NovaSeq 6000	PAIRED	PCR	VIRAL RNA	Severe acute respiratory syndrome coronavirus 2	Homo sapiens	ILLUMINA	2021-01-28	United Kingdom	Europe	42	4623.6	4281	0.952547	138259468
ERR5275974	PRJEB37886	AMPLICON	SAMEA8013739	ERX5066310	COG-UK/QEUH-119A2C5	Illumina NovaSeq 6000	PAIRED	PCR	VIRAL RNA	Severe acute respiratory syndrome coronavirus 2	Homo sapiens	ILLUMINA	2021-01-29	United Kingdom	Europe	71	1481.8	946	0.865933	44310314
ERR5275975	PRJEB37886	AMPLICON	SAMEA8013740	ERX5066311	COG-UK/QEUH-119A0AD	Illumina NovaSeq 6000	PAIRED	PCR	VIRAL RNA	Severe acute respiratory syndrome coronavirus 2	Homo sapiens	ILLUMINA	2021-01-28	United Kingdom	Europe	43	4671.02	7077	0.714845	139677513
ERR5275976	PRJEB37886	AMPLICON	SAMEA8013741	ERX5066312	COG-UK/QEUH-119A22F	Illumina NovaSeq 6000	PAIRED	PCR	VIRAL RNA	Severe acute respiratory syndrome coronavirus 2	Homo sapiens	ILLUMINA	2021-01-29	United Kingdom	Europe	78	1098.67	471	0.84326	32853430
ERR5275978	PRJEB37886	AMPLICON	SAMEA8013743	ERX5066314	COG-UK/QEUH-119A25C	Illumina NovaSeq 6000	PAIRED	PCR	VIRAL RNA	Severe acute respiratory syndrome coronavirus 2	Homo sapiens	ILLUMINA	2021-01-29	United Kingdom	Europe	39	4666.66	7660	0.700699	139547241
ERR5275979	PRJEB37886	AMPLICON	SAMEA8013744	ERX5066315	COG-UK/QEUH-119A68D	Illumina NovaSeq 6000	PAIRED	PCR	VIRAL RNA	Severe acute respiratory syndrome coronavirus 2	Homo sapiens	ILLUMINA	2021-01-24	United Kingdom	Europe	42	4669.07	5765	0.76815	139619263
ERR5275980	PRJEB37886	AMPLICON	SAMEA8013745	ERX5066316	COG-UK/QEUH-119AA72	Illumina NovaSeq 6000	PAIRED	PCR	VIRAL RNA	Severe acute respiratory syndrome coronavirus 2	Homo sapiens	ILLUMINA	2021-01-29	United Kingdom	Europe	42	4628.6	5564	0.800154	138409169
ERR5275981	PRJEB37886	AMPLICON	SAMEA8013746	ERX5066317	COG-UK/QEUH-119AA81	Illumina NovaSeq 6000	PAIRED	PCR	VIRAL RNA	Severe acute respiratory syndrome coronavirus 2	Homo sapiens	ILLUMINA	2021-01-29	United Kingdom	Europe	40	4673.62	5579	0.77019	139755140
ERR5275982	PRJEB37886	AMPLICON	SAMEA8013747	ERX5066318	COG-UK/QEUH-119A061	Illumina NovaSeq 6000	PAIRED	PCR	VIRAL RNA	Severe acute respiratory syndrome coronavirus 2	Homo sapiens	ILLUMINA	2021-01-27	United Kingdom	Europe	46	2710.2	2101	0.95268	81043167
ERR5275983	PRJEB37886	AMPLICON	SAMEA8013748	ERX5066319	COG-UK/QEUH-119A69C	Illumina NovaSeq 6000	PAIRED	PCR	VIRAL RNA	Severe acute respiratory syndrome coronavirus 2	Homo sapiens	ILLUMINA	2021-01-27	United Kingdom	Europe	74	830.568	405	0.774638	24836477
ERR5275984	PRJEB37886	AMPLICON	SAMEA8013749	ERX5066320	COG-UK/QEUH-119A034	Illumina NovaSeq 6000	PAIRED	PCR	VIRAL RNA	Severe acute respiratory syndrome coronavirus 2	Homo sapiens	ILLUMINA	2021-01-28	United Kingdom	Europe	46	3935.67	3759	0.952446	117688487
ERR5275985	PRJEB37886	AMPLICON	SAMEA8013750	ERX5066321	COG-UK/QEUH-119A043	Illumina NovaSeq 6000	PAIRED	PCR	VIRAL RNA	Severe acute respiratory syndrome coronavirus 2	Homo sapiens	ILLUMINA	2021-01-27	United Kingdom	Europe	42	3441.8	2997	0.975019	102920066
ERR5275986	PRJEB37886	AMPLICON	SAMEA8013751	ERX5066322	COG-UK/QEUH-119A6D8	Illumina NovaSeq 6000	PAIRED	PCR	VIRAL RNA	Severe acute respiratory syndrome coronavirus 2	Homo sapiens	ILLUMINA	2021-01-28	United Kingdom	Europe	47	4115.01	3960	0.953416	123051190
ERR5275987	PRJEB37886	AMPLICON	SAMEA8013752	ERX5066323	COG-UK/QEUH-119A025	Illumina NovaSeq 6000	PAIRED	PCR	VIRAL RNA	Severe acute respiratory syndrome coronavirus 2	Homo sapiens	ILLUMINA	2021-01-28	United Kingdom	Europe	43	4688.51	8002	0.642277	140200653
ERR5275988	PRJEB37886	AMPLICON	SAMEA8013753	ERX5066324	COG-UK/QEUH-119A6E7	Illumina NovaSeq 6000	PAIRED	PCR	VIRAL RNA	Severe acute respiratory syndrome coronavirus 2	Homo sapiens	ILLUMINA	2021-01-28	United Kingdom	Europe	43	4026.43	3736	0.952914	120402305
ERR5275989	PRJEB37886	AMPLICON	SAMEA8013754	ERX5066325	COG-UK/QEUH-119A070	Illumina NovaSeq 6000	PAIRED	PCR	VIRAL RNA	Severe acute respiratory syndrome coronavirus 2	Homo sapiens	ILLUMINA	2021-01-28	United Kingdom	Europe	75	1062.53	572	0.821657	31772724
ERR5275990	PRJEB37886	AMPLICON	SAMEA8013755	ERX5066326	COG-UK/QEUH-119A6F6	Illumina NovaSeq 6000	PAIRED	PCR	VIRAL RNA	Severe acute respiratory syndrome coronavirus 2	Homo sapiens	ILLUMINA	2021-01-28	United Kingdom	Europe	51	4271.43	4248	0.914992	127728432
ERR5275991	PRJEB37886	AMPLICON	SAMEA8013756	ERX5066327	COG-UK/QEUH-119A016	Illumina NovaSeq 6000	PAIRED	PCR	VIRAL RNA	Severe acute respiratory syndrome coronavirus 2	Homo sapiens	ILLUMINA	2021-01-28	United Kingdom	Europe	45	4672.94	6427	0.751998	139734849
ERR5275992	PRJEB37886	AMPLICON	SAMEA8013757	ERX5066328	COG-UK/QEUH-119A6AB	Illumina NovaSeq 6000	PAIRED	PCR	VIRAL RNA	Severe acute respiratory syndrome coronavirus 2	Homo sapiens	ILLUMINA	2021-01-28	United Kingdom	Europe	25	4324.18	4206	0.946025	129305833
ERR5275993	PRJEB37886	AMPLICON	SAMEA8013758	ERX5066329	COG-UK/QEUH-119B8D1	Illumina NovaSeq 6000	PAIRED	PCR	VIRAL RNA	Severe acute respiratory syndrome coronavirus 2	Homo sapiens	ILLUMINA	2021-01-29	United Kingdom	Europe	50	4712.7	7920	0.695984	140923812
ERR5275994	PRJEB37886	AMPLICON	SAMEA8013759	ERX5066330	COG-UK/QEUH-119A6C9	Illumina NovaSeq 6000	PAIRED	PCR	VIRAL RNA	Severe acute respiratory syndrome coronavirus 2	Homo sapiens	ILLUMINA	2021-01-28	United Kingdom	Europe	42	4692.64	7215	0.729559	140323884
ERR5275995	PRJEB37886	AMPLICON	SAMEA8013760	ERX5066331	COG-UK/QEUH-1199FCF	Illumina NovaSeq 6000	PAIRED	PCR	VIRAL RNA	Severe acute respiratory syndrome coronavirus 2	Homo sapiens	ILLUMINA	2021-01-28	United Kingdom	Europe	47	4714.66	8000	0.660134	140982330
ERR5275996	PRJEB37886	AMPLICON	SAMEA8013761	ERX5066332	COG-UK/QEUH-1199FA1	Illumina NovaSeq 6000	PAIRED	PCR	VIRAL RNA	Severe acute respiratory syndrome coronavirus 2	Homo sapiens	ILLUMINA	2021-01-28	United Kingdom	Europe	45	4555.68	4688	0.822894	136228556
ERR5275997	PRJEB37886	AMPLICON	SAMEA8013762	ERX5066333	COG-UK/QEUH-1199F92	Illumina NovaSeq 6000	PAIRED	PCR	VIRAL RNA	Severe acute respiratory syndrome coronavirus 2	Homo sapiens	ILLUMINA	2021-01-28	United Kingdom	Europe	42	4692.79	7969	0.688292	140328420
ERR5275998	PRJEB37886	AMPLICON	SAMEA8013763	ERX5066334	COG-UK/QEUH-119A7A8	Illumina NovaSeq 6000	PAIRED	PCR	VIRAL RNA	Severe acute respiratory syndrome coronavirus 2	Homo sapiens	ILLUMINA	2021-01-29	United Kingdom	Europe	44	4664.41	6635	0.733438	139479875
ERR5275999	PRJEB37886	AMPLICON	SAMEA8013764	ERX5066335	COG-UK/QEUH-1199EC2	Illumina NovaSeq 6000	PAIRED	PCR	VIRAL RNA	Severe acute respiratory syndrome coronavirus 2	Homo sapiens	ILLUMINA	2021-01-29	United Kingdom	Europe	44	4700.67	7998	0.669498	140564260
ERR5276000	PRJEB37886	AMPLICON	SAMEA8013765	ERX5066336	COG-UK/QEUH-119B81D	Illumina NovaSeq 6000	PAIRED	PCR	VIRAL RNA	Severe acute respiratory syndrome coronavirus 2	Homo sapiens	ILLUMINA	2021-01-29	United Kingdom	Europe	48	4379.43	4346	0.899174	130957946
ERR5276001	PRJEB37886	AMPLICON	SAMEA8013766	ERX5066337	COG-UK/QEUH-119A6BA	Illumina NovaSeq 6000	PAIRED	PCR	VIRAL RNA	Severe acute respiratory syndrome coronavirus 2	Homo sapiens	ILLUMINA	2021-01-27	United Kingdom	Europe	43	4634.45	5189	0.782798	138583888
ERR5276002	PRJEB37886	AMPLICON	SAMEA8013767	ERX5066338	COG-UK/QEUH-119B868	Illumina NovaSeq 6000	PAIRED	PCR	VIRAL RNA	Severe acute respiratory syndrome coronavirus 2	Homo sapiens	ILLUMINA	2021-01-29	United Kingdom	Europe	46	4720.8	8002	0.685216	141166160
ERR5276003	PRJEB37886	AMPLICON	SAMEA8013768	ERX5066339	COG-UK/QEUH-119B24C	Illumina NovaSeq 6000	PAIRED	PCR	VIRAL RNA	Severe acute respiratory syndrome coronavirus 2	Homo sapiens	ILLUMINA	2021-01-28	United Kingdom	Europe	51	3204.63	2679	0.962111	95828056
ERR5276004	PRJEB37886	AMPLICON	SAMEA8013769	ERX5066340	COG-UK/QEUH-119B895	Illumina NovaSeq 6000	PAIRED	PCR	VIRAL RNA	Severe acute respiratory syndrome coronavirus 2	Homo sapiens	ILLUMINA	2021-01-29	United Kingdom	Europe	62	1801.71	1141	0.879009	53876564
ERR5276005	PRJEB37886	AMPLICON	SAMEA8013770	ERX5066341	COG-UK/QEUH-119B26A	Illumina NovaSeq 6000	PAIRED	PCR	VIRAL RNA	Severe acute respiratory syndrome coronavirus 2	Homo sapiens	ILLUMINA	2021-01-28	United Kingdom	Europe	99	617.782	203	0.668996	18473523
ERR5276006	PRJEB37886	AMPLICON	SAMEA8013771	ERX5066342	COG-UK/QEUH-119B8C2	Illumina NovaSeq 6000	PAIRED	PCR	VIRAL RNA	Severe acute respiratory syndrome coronavirus 2	Homo sapiens	ILLUMINA	2021-01-29	United Kingdom	Europe	62	495.901	194	0.661506	14828940
ERR5276007	PRJEB37886	AMPLICON	SAMEA8013772	ERX5066343	COG-UK/QEUH-119B279	Illumina NovaSeq 6000	PAIRED	PCR	VIRAL RNA	Severe acute respiratory syndrome coronavirus 2	Homo sapiens	ILLUMINA	2021-01-28	United Kingdom	Europe	81	984.55	467	0.825502	29441007
ERR5276008	PRJEB37886	AMPLICON	SAMEA8013773	ERX5066344	COG-UK/QEUH-119B84A	Illumina NovaSeq 6000	PAIRED	PCR	VIRAL RNA	Severe acute respiratory syndrome coronavirus 2	Homo sapiens	ILLUMINA	2021-01-29	United Kingdom	Europe	49	4401.71	4350	0.895027	131624403
ERR5276009	PRJEB37886	AMPLICON	SAMEA8013774	ERX5066345	COG-UK/QEUH-119B25B	Illumina NovaSeq 6000	PAIRED	PCR	VIRAL RNA	Severe acute respiratory syndrome coronavirus 2	Homo sapiens	ILLUMINA	2021-01-28	United Kingdom	Europe	49	4687.78	7817	0.692439	140178651
ERR5276010	PRJEB37886	AMPLICON	SAMEA8013775	ERX5066346	COG-UK/QEUH-119B8B3	Illumina NovaSeq 6000	PAIRED	PCR	VIRAL RNA	Severe acute respiratory syndrome coronavirus 2	Homo sapiens	ILLUMINA	2021-01-29	United Kingdom	Europe	53	4703.35	7884	0.700331	140644266
ERR5276011	PRJEB37886	AMPLICON	SAMEA8013776	ERX5066347	COG-UK/QEUH-119B83B	Illumina NovaSeq 6000	PAIRED	PCR	VIRAL RNA	Severe acute respiratory syndrome coronavirus 2	Homo sapiens	ILLUMINA	2021-01-29	United Kingdom	Europe	41	4692.28	7972	0.697957	140313352
ERR5276012	PRJEB37886	AMPLICON	SAMEA8013777	ERX5066348	COG-UK/QEUH-119B8E0	Illumina NovaSeq 6000	PAIRED	PCR	VIRAL RNA	Severe acute respiratory syndrome coronavirus 2	Homo sapiens	ILLUMINA	2021-01-29	United Kingdom	Europe	43	4694.53	7993	0.692974	140380487
ERR5276013	PRJEB37886	AMPLICON	SAMEA8013778	ERX5066349	COG-UK/QEUH-119A74E	Illumina NovaSeq 6000	PAIRED	PCR	VIRAL RNA	Severe acute respiratory syndrome coronavirus 2	Homo sapiens	ILLUMINA	2021-01-29	United Kingdom	Europe	43	4640.14	5124	0.806073	138754217
ERR5276014	PRJEB37886	AMPLICON	SAMEA8013779	ERX5066350	COG-UK/QEUH-119A73F	Illumina NovaSeq 6000	PAIRED	PCR	VIRAL RNA	Severe acute respiratory syndrome coronavirus 2	Homo sapiens	ILLUMINA	2021-01-29	United Kingdom	Europe	45	4478.53	4449	0.862422	133921590
ERR5276015	PRJEB37886	AMPLICON	SAMEA8013780	ERX5066351	COG-UK/QEUH-119A78A	Illumina NovaSeq 6000	PAIRED	PCR	VIRAL RNA	Severe acute respiratory syndrome coronavirus 2	Homo sapiens	ILLUMINA	2021-01-29	United Kingdom	Europe	42	4647.79	5171	0.782029	138982729
ERR5276016	PRJEB37886	AMPLICON	SAMEA8013781	ERX5066352	COG-UK/QEUH-119A799	Illumina NovaSeq 6000	PAIRED	PCR	VIRAL RNA	Severe acute respiratory syndrome coronavirus 2	Homo sapiens	ILLUMINA	2021-01-29	United Kingdom	Europe	45	4726.86	7998	0.694679	141347148
ERR5276017	PRJEB37886	AMPLICON	SAMEA8013782	ERX5066353	COG-UK/QEUH-119A7B7	Illumina NovaSeq 6000	PAIRED	PCR	VIRAL RNA	Severe acute respiratory syndrome coronavirus 2	Homo sapiens	ILLUMINA	2021-01-29	United Kingdom	Europe	42	4690.48	7988	0.683744	140259452
ERR5276018	PRJEB37886	AMPLICON	SAMEA8013783	ERX5066354	COG-UK/QEUH-119B552	Illumina NovaSeq 6000	PAIRED	PCR	VIRAL RNA	Severe acute respiratory syndrome coronavirus 2	Homo sapiens	ILLUMINA	2021-01-29	United Kingdom	Europe	26	4462.73	4407	0.875531	133449030
ERR5276019	PRJEB37886	AMPLICON	SAMEA8013784	ERX5066355	COG-UK/QEUH-119A7C6	Illumina NovaSeq 6000	PAIRED	PCR	VIRAL RNA	Severe acute respiratory syndrome coronavirus 2	Homo sapiens	ILLUMINA	2021-01-29	United Kingdom	Europe	82	583.628	240	0.70615	17452231
ERR5276020	PRJEB37886	AMPLICON	SAMEA8013785	ERX5066356	COG-UK/QEUH-119B543	Illumina NovaSeq 6000	PAIRED	PCR	VIRAL RNA	Severe acute respiratory syndrome coronavirus 2	Homo sapiens	ILLUMINA	2021-01-29	United Kingdom	Europe	44	4588.7	5006	0.798047	137216044
ERR5276021	PRJEB37886	AMPLICON	SAMEA8013786	ERX5066357	COG-UK/QEUH-119B886	Illumina NovaSeq 6000	PAIRED	PCR	VIRAL RNA	Severe acute respiratory syndrome coronavirus 2	Homo sapiens	ILLUMINA	2021-01-29	United Kingdom	Europe	72	386.363	127	0.537438	11553418
ERR5276022	PRJEB37886	AMPLICON	SAMEA8013787	ERX5066358	COG-UK/QEUH-119B80E	Illumina NovaSeq 6000	PAIRED	PCR	VIRAL RNA	Severe acute respiratory syndrome coronavirus 2	Homo sapiens	ILLUMINA	2021-01-29	United Kingdom	Europe	45	4687.56	7904	0.698057	140172137
ERR5276023	PRJEB37886	AMPLICON	SAMEA8013788	ERX5066359	COG-UK/QEUH-119B82C	Illumina NovaSeq 6000	PAIRED	PCR	VIRAL RNA	Severe acute respiratory syndrome coronavirus 2	Homo sapiens	ILLUMINA	2021-01-29	United Kingdom	Europe	44	4410	4338	0.873123	131872138
ERR5276024	PRJEB37886	AMPLICON	SAMEA8013789	ERX5066360	COG-UK/QEUH-119B859	Illumina NovaSeq 6000	PAIRED	PCR	VIRAL RNA	Severe acute respiratory syndrome coronavirus 2	Homo sapiens	ILLUMINA	2021-01-29	United Kingdom	Europe	45	4697.79	7882	0.703307	140478022
ERR5276025	PRJEB37886	AMPLICON	SAMEA8013790	ERX5066361	COG-UK/QEUH-119B8A4	Illumina NovaSeq 6000	PAIRED	PCR	VIRAL RNA	Severe acute respiratory syndrome coronavirus 2	Homo sapiens	ILLUMINA	2021-01-29	United Kingdom	Europe	41	3905.65	3541	0.929138	116790674
ERR5276026	PRJEB37886	AMPLICON	SAMEA8013791	ERX5066362	COG-UK/QEUH-119B877	Illumina NovaSeq 6000	PAIRED	PCR	VIRAL RNA	Severe acute respiratory syndrome coronavirus 2	Homo sapiens	ILLUMINA	2021-01-29	United Kingdom	Europe	46	4500.84	4474	0.859446	134588558
ERR5276028	PRJEB37886	AMPLICON	SAMEA8013793	ERX5066364	COG-UK/QEUH-119B006	Illumina NovaSeq 6000	PAIRED	PCR	VIRAL RNA	Severe acute respiratory syndrome coronavirus 2	Homo sapiens	ILLUMINA	2021-01-28	United Kingdom	Europe	74	1863.41	1155	0.901147	55721487
ERR5276029	PRJEB37886	AMPLICON	SAMEA8013794	ERX5066365	COG-UK/QEUH-119B4CE	Illumina NovaSeq 6000	PAIRED	PCR	VIRAL RNA	Severe acute respiratory syndrome coronavirus 2	Homo sapiens	ILLUMINA	2021-01-29	United Kingdom	Europe	62	2740.04	2306	0.907601	81935511
ERR5276030	PRJEB37886	AMPLICON	SAMEA8013795	ERX5066366	COG-UK/QEUH-119A77B	Illumina NovaSeq 6000	PAIRED	PCR	VIRAL RNA	Severe acute respiratory syndrome coronavirus 2	Homo sapiens	ILLUMINA	2021-01-29	United Kingdom	Europe	44	4687.11	7866	0.695516	140158753
ERR5276031	PRJEB37886	AMPLICON	SAMEA8013796	ERX5066367	COG-UK/QEUH-119B4DD	Illumina NovaSeq 6000	PAIRED	PCR	VIRAL RNA	Severe acute respiratory syndrome coronavirus 2	Homo sapiens	ILLUMINA	2021-01-29	United Kingdom	Europe	46	4680.16	6355	0.747316	139950705
ERR5276032	PRJEB37886	AMPLICON	SAMEA8013797	ERX5066368	COG-UK/QEUH-119A76C	Illumina NovaSeq 6000	PAIRED	PCR	VIRAL RNA	Severe acute respiratory syndrome coronavirus 2	Homo sapiens	ILLUMINA	2021-01-29	United Kingdom	Europe	48	4247.36	4314	0.910343	127008800
ERR5276033	PRJEB37886	AMPLICON	SAMEA8013798	ERX5066369	COG-UK/QEUH-119B570	Illumina NovaSeq 6000	PAIRED	PCR	VIRAL RNA	Severe acute respiratory syndrome coronavirus 2	Homo sapiens	ILLUMINA	2021-01-29	United Kingdom	Europe	43	4692.3	7497	0.707253	140313957
ERR5276034	PRJEB37886	AMPLICON	SAMEA8013799	ERX5066370	COG-UK/QEUH-119A702	Illumina NovaSeq 6000	PAIRED	PCR	VIRAL RNA	Severe acute respiratory syndrome coronavirus 2	Homo sapiens	ILLUMINA	2021-01-29	United Kingdom	Europe	45	4701.37	8000	0.690733	140585165
ERR5276035	PRJEB37886	AMPLICON	SAMEA8013800	ERX5066371	COG-UK/QEUH-119AFCE	Illumina NovaSeq 6000	PAIRED	PCR	VIRAL RNA	Severe acute respiratory syndrome coronavirus 2	Homo sapiens	ILLUMINA	2021-01-29	United Kingdom	Europe	50	4594.46	5041	0.806775	137387991
ERR5276036	PRJEB37886	AMPLICON	SAMEA8013801	ERX5066372	COG-UK/QEUH-119B4BF	Illumina NovaSeq 6000	PAIRED	PCR	VIRAL RNA	Severe acute respiratory syndrome coronavirus 2	Homo sapiens	ILLUMINA	2021-01-29	United Kingdom	Europe	42	3232.04	2796	0.943651	96647815
ERR5276037	PRJEB37886	AMPLICON	SAMEA8013802	ERX5066373	COG-UK/QEUH-119AF46	Illumina NovaSeq 6000	PAIRED	PCR	VIRAL RNA	Severe acute respiratory syndrome coronavirus 2	Homo sapiens	ILLUMINA	2021-01-29	United Kingdom	Europe	47	4616.3	5171	0.791827	138041077
ERR5276038	PRJEB37886	AMPLICON	SAMEA8013803	ERX5066374	COG-UK/QEUH-119B561	Illumina NovaSeq 6000	PAIRED	PCR	VIRAL RNA	Severe acute respiratory syndrome coronavirus 2	Homo sapiens	ILLUMINA	2021-01-29	United Kingdom	Europe	49	4415.89	4287	0.878106	132048418
ERR5276039	PRJEB37886	AMPLICON	SAMEA8013804	ERX5066375	COG-UK/QEUH-119AF64	Illumina NovaSeq 6000	PAIRED	PCR	VIRAL RNA	Severe acute respiratory syndrome coronavirus 2	Homo sapiens	ILLUMINA	2021-01-29	United Kingdom	Europe	52	4688.48	7227	0.718557	140199719
ERR5276040	PRJEB37886	AMPLICON	SAMEA8013805	ERX5066376	COG-UK/QEUH-119B525	Illumina NovaSeq 6000	PAIRED	PCR	VIRAL RNA	Severe acute respiratory syndrome coronavirus 2	Homo sapiens	ILLUMINA	2021-01-29	United Kingdom	Europe	74	424.054	154	0.631475	12680493
ERR5276041	PRJEB37886	AMPLICON	SAMEA8013806	ERX5066377	COG-UK/QEUH-119AF37	Illumina NovaSeq 6000	PAIRED	PCR	VIRAL RNA	Severe acute respiratory syndrome coronavirus 2	Homo sapiens	ILLUMINA	2021-01-29	United Kingdom	Europe	54	4589.18	4748	0.809885	137230309
ERR5276042	PRJEB37886	AMPLICON	SAMEA8013807	ERX5066378	COG-UK/QEUH-119B516	Illumina NovaSeq 6000	PAIRED	PCR	VIRAL RNA	Severe acute respiratory syndrome coronavirus 2	Homo sapiens	ILLUMINA	2021-01-29	United Kingdom	Europe	43	4652.78	6156	0.77223	139132072
ERR5276043	PRJEB37886	AMPLICON	SAMEA8013808	ERX5066379	COG-UK/QEUH-119B051	Illumina NovaSeq 6000	PAIRED	PCR	VIRAL RNA	Severe acute respiratory syndrome coronavirus 2	Homo sapiens	ILLUMINA	2021-01-28	United Kingdom	Europe	42	4691.06	7496	0.71431	140276742
ERR5276044	PRJEB37886	AMPLICON	SAMEA8013809	ERX5066380	COG-UK/QEUH-119B0AC	Illumina NovaSeq 6000	PAIRED	PCR	VIRAL RNA	Severe acute respiratory syndrome coronavirus 2	Homo sapiens	ILLUMINA	2021-01-28	United Kingdom	Europe	43	4700.45	6043	0.755443	140557509
ERR5276045	PRJEB37886	AMPLICON	SAMEA8013810	ERX5066381	COG-UK/QEUH-119B015	Illumina NovaSeq 6000	PAIRED	PCR	VIRAL RNA	Severe acute respiratory syndrome coronavirus 2	Homo sapiens	ILLUMINA	2021-01-28	United Kingdom	Europe	42	4731.66	7994	0.703943	141490774
ERR5276046	PRJEB37886	AMPLICON	SAMEA8013811	ERX5066382	COG-UK/QEUH-119A386	Illumina NovaSeq 6000	PAIRED	PCR	VIRAL RNA	Severe acute respiratory syndrome coronavirus 2	Homo sapiens	ILLUMINA	2021-01-29	United Kingdom	Europe	23	4641.75	5584	0.778818	138802281
ERR5276047	PRJEB37886	AMPLICON	SAMEA8013812	ERX5066383	COG-UK/QEUH-119AFFB	Illumina NovaSeq 6000	PAIRED	PCR	VIRAL RNA	Severe acute respiratory syndrome coronavirus 2	Homo sapiens	ILLUMINA	2021-01-28	United Kingdom	Europe	40	4717.58	7999	0.679096	141069941
ERR5276048	PRJEB37886	AMPLICON	SAMEA8013813	ERX5066384	COG-UK/QEUH-119B024	Illumina NovaSeq 6000	PAIRED	PCR	VIRAL RNA	Severe acute respiratory syndrome coronavirus 2	Homo sapiens	ILLUMINA	2021-01-28	United Kingdom	Europe	40	3791.46	3572	0.946126	113375996
ERR5276049	PRJEB37886	AMPLICON	SAMEA8013814	ERX5066385	COG-UK/QEUH-119B09D	Illumina NovaSeq 6000	PAIRED	PCR	VIRAL RNA	Severe acute respiratory syndrome coronavirus 2	Homo sapiens	ILLUMINA	2021-01-28	United Kingdom	Europe	42	4715.51	7997	0.676153	141007900
ERR5276050	PRJEB37886	AMPLICON	SAMEA8013815	ERX5066386	COG-UK/QEUH-119B042	Illumina NovaSeq 6000	PAIRED	PCR	VIRAL RNA	Severe acute respiratory syndrome coronavirus 2	Homo sapiens	ILLUMINA	2021-01-28	United Kingdom	Europe	40	4675.82	7810	0.711634	139821025
ERR5276051	PRJEB37886	AMPLICON	SAMEA8013816	ERX5066387	COG-UK/QEUH-119B0CA	Illumina NovaSeq 6000	PAIRED	PCR	VIRAL RNA	Severe acute respiratory syndrome coronavirus 2	Homo sapiens	ILLUMINA	2021-01-28	United Kingdom	Europe	46	4693.12	7896	0.709126	140338397
ERR5276052	PRJEB37886	AMPLICON	SAMEA8013817	ERX5066388	COG-UK/QEUH-119AF91	Illumina NovaSeq 6000	PAIRED	PCR	VIRAL RNA	Severe acute respiratory syndrome coronavirus 2	Homo sapiens	ILLUMINA	2021-01-29	United Kingdom	Europe	51	4528.79	4659	0.85269	135424346
ERR5276053	PRJEB37886	AMPLICON	SAMEA8013818	ERX5066389	COG-UK/QEUH-119B4EC	Illumina NovaSeq 6000	PAIRED	PCR	VIRAL RNA	Severe acute respiratory syndrome coronavirus 2	Homo sapiens	ILLUMINA	2021-01-29	United Kingdom	Europe	65	1097.53	615	0.807478	32819415
ERR5276054	PRJEB37886	AMPLICON	SAMEA8013819	ERX5066390	COG-UK/QEUH-119AF0A	Illumina NovaSeq 6000	PAIRED	PCR	VIRAL RNA	Severe acute respiratory syndrome coronavirus 2	Homo sapiens	ILLUMINA	2021-01-29	United Kingdom	Europe	44	4707.01	7902	0.706351	140753718
ERR5276055	PRJEB37886	AMPLICON	SAMEA8013820	ERX5066391	COG-UK/QEUH-119B534	Illumina NovaSeq 6000	PAIRED	PCR	VIRAL RNA	Severe acute respiratory syndrome coronavirus 2	Homo sapiens	ILLUMINA	2021-01-29	United Kingdom	Europe	43	4698.74	8000	0.68545	140506406
ERR5276056	PRJEB37886	AMPLICON	SAMEA8013821	ERX5066392	COG-UK/QEUH-119AF82	Illumina NovaSeq 6000	PAIRED	PCR	VIRAL RNA	Severe acute respiratory syndrome coronavirus 2	Homo sapiens	ILLUMINA	2021-01-29	United Kingdom	Europe	54	4695	7857	0.708023	140394518
ERR5276057	PRJEB37886	AMPLICON	SAMEA8013822	ERX5066393	COG-UK/QEUH-119B507	Illumina NovaSeq 6000	PAIRED	PCR	VIRAL RNA	Severe acute respiratory syndrome coronavirus 2	Homo sapiens	ILLUMINA	2021-01-29	United Kingdom	Europe	49	4667	7051	0.709293	139557207
ERR5276058	PRJEB37886	AMPLICON	SAMEA8013823	ERX5066394	COG-UK/QEUH-119AF28	Illumina NovaSeq 6000	PAIRED	PCR	VIRAL RNA	Severe acute respiratory syndrome coronavirus 2	Homo sapiens	ILLUMINA	2021-01-29	United Kingdom	Europe	46	4676.83	5936	0.775441	139851180
ERR5276059	PRJEB37886	AMPLICON	SAMEA8013824	ERX5066395	COG-UK/QEUH-119B4FB	Illumina NovaSeq 6000	PAIRED	PCR	VIRAL RNA	Severe acute respiratory syndrome coronavirus 2	Homo sapiens	ILLUMINA	2021-01-29	United Kingdom	Europe	41	4623.49	5034	0.904959	138256173
ERR5276060	PRJEB37886	AMPLICON	SAMEA8013825	ERX5066396	COG-UK/QEUH-119AFBF	Illumina NovaSeq 6000	PAIRED	PCR	VIRAL RNA	Severe acute respiratory syndrome coronavirus 2	Homo sapiens	ILLUMINA	2021-01-29	United Kingdom	Europe	47	4671.63	6428	0.725111	139695797
ERR5276061	PRJEB37886	AMPLICON	SAMEA8013826	ERX5066397	COG-UK/QEUH-119AEFE	Illumina NovaSeq 6000	PAIRED	PCR	VIRAL RNA	Severe acute respiratory syndrome coronavirus 2	Homo sapiens	ILLUMINA	2021-01-29	United Kingdom	Europe	43	4705.51	8000	0.690098	140708979
ERR5276062	PRJEB37886	AMPLICON	SAMEA8013827	ERX5066398	COG-UK/QEUH-119AF73	Illumina NovaSeq 6000	PAIRED	PCR	VIRAL RNA	Severe acute respiratory syndrome coronavirus 2	Homo sapiens	ILLUMINA	2021-01-29	United Kingdom	Europe	75	795.388	366	0.765442	23784479
ERR5276063	PRJEB37886	AMPLICON	SAMEA8013828	ERX5066399	COG-UK/QEUH-1199C40	Illumina NovaSeq 6000	PAIRED	PCR	VIRAL RNA	Severe acute respiratory syndrome coronavirus 2	Homo sapiens	ILLUMINA	2021-01-29	United Kingdom	Europe	44	4713.21	7998	0.688861	140939002
ERR5276064	PRJEB37886	AMPLICON	SAMEA8013829	ERX5066400	COG-UK/QEUH-119AFDD	Illumina NovaSeq 6000	PAIRED	PCR	VIRAL RNA	Severe acute respiratory syndrome coronavirus 2	Homo sapiens	ILLUMINA	2021-01-29	United Kingdom	Europe	43	4721.2	8000	0.66903	141178083
ERR5276065	PRJEB37886	AMPLICON	SAMEA8013830	ERX5066401	COG-UK/QEUH-1199C04	Illumina NovaSeq 6000	PAIRED	PCR	VIRAL RNA	Severe acute respiratory syndrome coronavirus 2	Homo sapiens	ILLUMINA	2021-01-29	United Kingdom	Europe	44	3972.13	3840	0.957161	118778563
ERR5276066	PRJEB37886	AMPLICON	SAMEA8013831	ERX5066402	COG-UK/CAMC-F01D09	Illumina NovaSeq 6000	PAIRED	PCR	VIRAL RNA	Severe acute respiratory syndrome coronavirus 2	Homo sapiens	ILLUMINA	2021-01-06	United Kingdom	Europe	68	453.992	124	0.563188	13575719
ERR5276067	PRJEB37886	AMPLICON	SAMEA8013832	ERX5066403	COG-UK/MILK-E06567	Illumina NovaSeq 6000	PAIRED	PCR	VIRAL RNA	Severe acute respiratory syndrome coronavirus 2	Homo sapiens	ILLUMINA	2020-12-30	United Kingdom	Europe	41	4633.85	7086	0.704846	138565899
ERR5276068	PRJEB37886	AMPLICON	SAMEA8013833	ERX5066404	COG-UK/CAMC-F01D18	Illumina NovaSeq 6000	PAIRED	PCR	VIRAL RNA	Severe acute respiratory syndrome coronavirus 2	Homo sapiens	ILLUMINA	2021-01-06	United Kingdom	Europe	43	4554.08	4886	0.812092	136180688
ERR5276069	PRJEB37886	AMPLICON	SAMEA8013834	ERX5066405	COG-UK/MILK-E0685F	Illumina NovaSeq 6000	PAIRED	PCR	VIRAL RNA	Severe acute respiratory syndrome coronavirus 2	Homo sapiens	ILLUMINA	2020-12-29	United Kingdom	Europe	31	4401.49	4333	0.896432	131617839
ERR5276070	PRJEB37886	AMPLICON	SAMEA8013835	ERX5066406	COG-UK/CAMC-F01D63	Illumina NovaSeq 6000	PAIRED	PCR	VIRAL RNA	Severe acute respiratory syndrome coronavirus 2	Homo sapiens	ILLUMINA	2021-01-06	United Kingdom	Europe	41	4454.15	4378	0.898104	133192375
ERR5276071	PRJEB37886	AMPLICON	SAMEA8013836	ERX5066407	COG-UK/CAMC-E5110F	Illumina NovaSeq 6000	PAIRED	PCR	VIRAL RNA	Severe acute respiratory syndrome coronavirus 2	Homo sapiens	ILLUMINA	2021-01-03	United Kingdom	Europe	47	3727.28	3420	0.966893	111456962
ERR5276072	PRJEB37886	AMPLICON	SAMEA8013837	ERX5066408	COG-UK/CAMC-F01D54	Illumina NovaSeq 6000	PAIRED	PCR	VIRAL RNA	Severe acute respiratory syndrome coronavirus 2	Homo sapiens	ILLUMINA	2021-01-06	United Kingdom	Europe	46	4594.75	6076	0.744139	137396901
ERR5276073	PRJEB37886	AMPLICON	SAMEA8013838	ERX5066409	COG-UK/CAMC-C9AF4E	Illumina NovaSeq 6000	PAIRED	PCR	VIRAL RNA	Severe acute respiratory syndrome coronavirus 2	Homo sapiens	ILLUMINA	2020-12-18	United Kingdom	Europe	29	4605.13	5263	0.79992	137707331
ERR5276074	PRJEB37886	AMPLICON	SAMEA8013839	ERX5066410	COG-UK/CAMC-F01D90	Illumina NovaSeq 6000	PAIRED	PCR	VIRAL RNA	Severe acute respiratory syndrome coronavirus 2	Homo sapiens	ILLUMINA	2021-01-06	United Kingdom	Europe	46	4608.38	5811	0.760024	137804396
ERR5276075	PRJEB37886	AMPLICON	SAMEA8013840	ERX5066411	COG-UK/CAMC-C83661	Illumina NovaSeq 6000	PAIRED	PCR	VIRAL RNA	Severe acute respiratory syndrome coronavirus 2	Homo sapiens	ILLUMINA	2020-12-17	United Kingdom	Europe	40	4616.07	6000	0.757349	138034300
ERR5276076	PRJEB37886	AMPLICON	SAMEA8013841	ERX5066412	COG-UK/CAMC-F01EAC	Illumina NovaSeq 6000	PAIRED	PCR	VIRAL RNA	Severe acute respiratory syndrome coronavirus 2	Homo sapiens	ILLUMINA	2021-01-08	United Kingdom	Europe	44	4576.62	4766	0.853894	136854664
ERR5276077	PRJEB37886	AMPLICON	SAMEA8013842	ERX5066413	COG-UK/CAMC-F09378	Illumina NovaSeq 6000	PAIRED	PCR	VIRAL RNA	Severe acute respiratory syndrome coronavirus 2	Homo sapiens	ILLUMINA	2020-12-16	United Kingdom	Europe	40	4642.05	6347	0.745711	138811156
ERR5276078	PRJEB37886	AMPLICON	SAMEA8013843	ERX5066414	COG-UK/CAMC-F01EBB	Illumina NovaSeq 6000	PAIRED	PCR	VIRAL RNA	Severe acute respiratory syndrome coronavirus 2	Homo sapiens	ILLUMINA	2021-01-08	United Kingdom	Europe	29	4665.87	6538	0.751797	139523378
ERR5276079	PRJEB37886	AMPLICON	SAMEA8013844	ERX5066415	COG-UK/MILK-F6D970	Illumina NovaSeq 6000	PAIRED	PCR	VIRAL RNA	Severe acute respiratory syndrome coronavirus 2	Homo sapiens	ILLUMINA	2021-01-05	United Kingdom	Europe	45	4591.73	5059	0.817811	137306456
ERR5276080	PRJEB37886	AMPLICON	SAMEA8013845	ERX5066416	COG-UK/MILK-F6D9CB	Illumina NovaSeq 6000	PAIRED	PCR	VIRAL RNA	Severe acute respiratory syndrome coronavirus 2	Homo sapiens	ILLUMINA	2021-01-05	United Kingdom	Europe	44	4621.66	5680	0.77009	138201479
ERR5276081	PRJEB37886	AMPLICON	SAMEA8013846	ERX5066417	COG-UK/MILK-F6D961	Illumina NovaSeq 6000	PAIRED	PCR	VIRAL RNA	Severe acute respiratory syndrome coronavirus 2	Homo sapiens	ILLUMINA	2021-01-05	United Kingdom	Europe	26	4595.64	5366	0.801391	137423409
ERR5276082	PRJEB37886	AMPLICON	SAMEA8013847	ERX5066418	COG-UK/MILK-F6DA22	Illumina NovaSeq 6000	PAIRED	PCR	VIRAL RNA	Severe acute respiratory syndrome coronavirus 2	Homo sapiens	ILLUMINA	2021-01-05	United Kingdom	Europe	40	4609.43	5539	0.792496	137835717
ERR5276083	PRJEB37886	AMPLICON	SAMEA8013848	ERX5066419	COG-UK/CAMC-E996FD	Illumina NovaSeq 6000	PAIRED	PCR	VIRAL RNA	Severe acute respiratory syndrome coronavirus 2	Homo sapiens	ILLUMINA	2021-01-04	United Kingdom	Europe	33	4521.73	4546	0.9277	135213278
ERR5276084	PRJEB37886	AMPLICON	SAMEA8013849	ERX5066420	COG-UK/MILK-F6D952	Illumina NovaSeq 6000	PAIRED	PCR	VIRAL RNA	Severe acute respiratory syndrome coronavirus 2	Homo sapiens	ILLUMINA	2021-01-05	United Kingdom	Europe	45	4603.38	5724	0.798047	137654899
ERR5276085	PRJEB37886	AMPLICON	SAMEA8013850	ERX5066421	COG-UK/MILK-F6DA40	Illumina NovaSeq 6000	PAIRED	PCR	VIRAL RNA	Severe acute respiratory syndrome coronavirus 2	Homo sapiens	ILLUMINA	2021-01-05	United Kingdom	Europe	41	4618.44	5962	0.764305	138105331
ERR5276086	PRJEB37886	AMPLICON	SAMEA8013851	ERX5066422	COG-UK/MILK-F6D98F	Illumina NovaSeq 6000	PAIRED	PCR	VIRAL RNA	Severe acute respiratory syndrome coronavirus 2	Homo sapiens	ILLUMINA	2021-01-05	United Kingdom	Europe	26	4601.05	5100	0.830619	137585202
ERR5276087	PRJEB37886	AMPLICON	SAMEA8013852	ERX5066423	COG-UK/CAMC-E9B8E6	Illumina NovaSeq 6000	PAIRED	PCR	VIRAL RNA	Severe acute respiratory syndrome coronavirus 2	Homo sapiens	ILLUMINA	2021-01-03	United Kingdom	Europe	47	2934.03	2410	0.970237	87736211
ERR5276088	PRJEB37886	AMPLICON	SAMEA8013853	ERX5066424	COG-UK/MILK-F6D99E	Illumina NovaSeq 6000	PAIRED	PCR	VIRAL RNA	Severe acute respiratory syndrome coronavirus 2	Homo sapiens	ILLUMINA	2021-01-05	United Kingdom	Europe	41	4464.41	4283	0.944822	133499391
ERR5276089	PRJEB37886	AMPLICON	SAMEA8013854	ERX5066425	COG-UK/CAMC-F01ECA	Illumina NovaSeq 6000	PAIRED	PCR	VIRAL RNA	Severe acute respiratory syndrome coronavirus 2	Homo sapiens	ILLUMINA	2021-01-08	United Kingdom	Europe	41	4600.49	5935	0.760292	137568504
ERR5276090	PRJEB37886	AMPLICON	SAMEA8013855	ERX5066426	COG-UK/CAMC-F0BEA2	Illumina NovaSeq 6000	PAIRED	PCR	VIRAL RNA	Severe acute respiratory syndrome coronavirus 2	Homo sapiens	ILLUMINA	2020-12-19	United Kingdom	Europe	25	4574.76	5113	0.811591	136799037
ERR5276091	PRJEB37886	AMPLICON	SAMEA8013856	ERX5066427	COG-UK/CAMC-F01E42	Illumina NovaSeq 6000	PAIRED	PCR	VIRAL RNA	Severe acute respiratory syndrome coronavirus 2	Homo sapiens	ILLUMINA	2021-01-08	United Kingdom	Europe	40	4530.34	4585	0.877738	135470790
ERR5276092	PRJEB37886	AMPLICON	SAMEA8013857	ERX5066428	COG-UK/CAMC-F091BA	Illumina NovaSeq 6000	PAIRED	PCR	VIRAL RNA	Severe acute respiratory syndrome coronavirus 2	Homo sapiens	ILLUMINA	2020-12-16	United Kingdom	Europe	29	4584.88	4755	0.869913	137101626
ERR5276093	PRJEB37886	AMPLICON	SAMEA8013858	ERX5066429	COG-UK/CAMC-F01E8E	Illumina NovaSeq 6000	PAIRED	PCR	VIRAL RNA	Severe acute respiratory syndrome coronavirus 2	Homo sapiens	ILLUMINA	2021-01-08	United Kingdom	Europe	42	3916.57	3683	0.958934	117117291
ERR5276094	PRJEB37886	AMPLICON	SAMEA8013859	ERX5066430	COG-UK/CAMC-F091AB	Illumina NovaSeq 6000	PAIRED	PCR	VIRAL RNA	Severe acute respiratory syndrome coronavirus 2	Homo sapiens	ILLUMINA	2020-12-16	United Kingdom	Europe	27	4601.15	5102	0.824533	137588277
ERR5276095	PRJEB37886	AMPLICON	SAMEA8013860	ERX5066431	COG-UK/CAMC-F01E9D	Illumina NovaSeq 6000	PAIRED	PCR	VIRAL RNA	Severe acute respiratory syndrome coronavirus 2	Homo sapiens	ILLUMINA	2021-01-08	United Kingdom	Europe	40	4605.39	6010	0.752968	137714992
ERR5276096	PRJEB37886	AMPLICON	SAMEA8013861	ERX5066432	COG-UK/CAMC-F01E7F	Illumina NovaSeq 6000	PAIRED	PCR	VIRAL RNA	Severe acute respiratory syndrome coronavirus 2	Homo sapiens	ILLUMINA	2021-01-08	United Kingdom	Europe	49	4602.41	5142	0.826706	137625917
ERR5276097	PRJEB37886	AMPLICON	SAMEA8013862	ERX5066433	COG-UK/CAMC-F093C3	Illumina NovaSeq 6000	PAIRED	PCR	VIRAL RNA	Severe acute respiratory syndrome coronavirus 2	Homo sapiens	ILLUMINA	2020-12-16	United Kingdom	Europe	26	4498.99	4379	0.916162	134533445
ERR5276098	PRJEB37886	AMPLICON	SAMEA8013863	ERX5066434	COG-UK/CAMC-F01E06	Illumina NovaSeq 6000	PAIRED	PCR	VIRAL RNA	Severe acute respiratory syndrome coronavirus 2	Homo sapiens	ILLUMINA	2021-01-08	United Kingdom	Europe	53	2465.81	1835	0.92265	73735189
ERR5276099	PRJEB37886	AMPLICON	SAMEA8013864	ERX5066435	COG-UK/CAMC-F01E15	Illumina NovaSeq 6000	PAIRED	PCR	VIRAL RNA	Severe acute respiratory syndrome coronavirus 2	Homo sapiens	ILLUMINA	2021-01-08	United Kingdom	Europe	69	2010.23	1426	0.918236	60111768
ERR5276100	PRJEB37886	AMPLICON	SAMEA8013865	ERX5066436	COG-UK/CAMC-F0C032	Illumina NovaSeq 6000	PAIRED	PCR	VIRAL RNA	Severe acute respiratory syndrome coronavirus 2	Homo sapiens	ILLUMINA	2020-12-19	United Kingdom	Europe	44	2844.43	2247	0.96094	85056920
ERR5276101	PRJEB37886	AMPLICON	SAMEA8013866	ERX5066437	COG-UK/CAMC-F01E24	Illumina NovaSeq 6000	PAIRED	PCR	VIRAL RNA	Severe acute respiratory syndrome coronavirus 2	Homo sapiens	ILLUMINA	2021-01-08	United Kingdom	Europe	46	3580.4	3180	0.973849	107064621
ERR5276102	PRJEB37886	AMPLICON	SAMEA8013867	ERX5066438	COG-UK/QEUH-E4E527	Illumina NovaSeq 6000	PAIRED	PCR	VIRAL RNA	Severe acute respiratory syndrome coronavirus 2	Homo sapiens	ILLUMINA	2021-01-04	United Kingdom	Europe	42	4579.4	4926	0.841554	136937654
ERR5276103	PRJEB37886	AMPLICON	SAMEA8013868	ERX5066439	COG-UK/MILK-F6D925	Illumina NovaSeq 6000	PAIRED	PCR	VIRAL RNA	Severe acute respiratory syndrome coronavirus 2	Homo sapiens	ILLUMINA	2021-01-05	United Kingdom	Europe	46	3551.48	3125	0.970237	106200006
ERR5276104	PRJEB37886	AMPLICON	SAMEA8013869	ERX5066440	COG-UK/QEUH-E4D300	Illumina NovaSeq 6000	PAIRED	PCR	VIRAL RNA	Severe acute respiratory syndrome coronavirus 2	Homo sapiens	ILLUMINA	2021-01-04	United Kingdom	Europe	31	4549.67	4958	0.830251	136048808
ERR5276105	PRJEB37886	AMPLICON	SAMEA8013870	ERX5066441	COG-UK/MILK-F6D943	Illumina NovaSeq 6000	PAIRED	PCR	VIRAL RNA	Severe acute respiratory syndrome coronavirus 2	Homo sapiens	ILLUMINA	2021-01-05	United Kingdom	Europe	44	4617.05	5784	0.765843	138063768
ERR5276106	PRJEB37886	AMPLICON	SAMEA8013871	ERX5066442	COG-UK/MILK-F6DDB0	Illumina NovaSeq 6000	PAIRED	PCR	VIRAL RNA	Severe acute respiratory syndrome coronavirus 2	Homo sapiens	ILLUMINA	2021-01-04	United Kingdom	Europe	46	4601.06	5822	0.763469	137585583
ERR5276107	PRJEB37886	AMPLICON	SAMEA8013872	ERX5066443	COG-UK/MILK-F6D934	Illumina NovaSeq 6000	PAIRED	PCR	VIRAL RNA	Severe acute respiratory syndrome coronavirus 2	Homo sapiens	ILLUMINA	2021-01-05	United Kingdom	Europe	40	4567.82	4747	0.888071	136591668
ERR5276108	PRJEB37886	AMPLICON	SAMEA8013873	ERX5066444	COG-UK/MILK-F6DD29	Illumina NovaSeq 6000	PAIRED	PCR	VIRAL RNA	Severe acute respiratory syndrome coronavirus 2	Homo sapiens	ILLUMINA	2021-01-04	United Kingdom	Europe	62	1205.64	483	0.803331	36052230
ERR5276109	PRJEB37886	AMPLICON	SAMEA8013874	ERX5066445	COG-UK/MILK-F6DA13	Illumina NovaSeq 6000	PAIRED	PCR	VIRAL RNA	Severe acute respiratory syndrome coronavirus 2	Homo sapiens	ILLUMINA	2021-01-05	United Kingdom	Europe	43	4593.56	5121	0.842223	137361337
ERR5276110	PRJEB37886	AMPLICON	SAMEA8013875	ERX5066446	COG-UK/MILK-F6DD56	Illumina NovaSeq 6000	PAIRED	PCR	VIRAL RNA	Severe acute respiratory syndrome coronavirus 2	Homo sapiens	ILLUMINA	2021-01-04	United Kingdom	Europe	41	4530.11	4505	0.854229	135463844
ERR5276111	PRJEB37886	AMPLICON	SAMEA8013876	ERX5066447	COG-UK/MILK-F6D9DA	Illumina NovaSeq 6000	PAIRED	PCR	VIRAL RNA	Severe acute respiratory syndrome coronavirus 2	Homo sapiens	ILLUMINA	2021-01-05	United Kingdom	Europe	42	4353.14	4069	0.911246	130171970
ERR5276112	PRJEB37886	AMPLICON	SAMEA8013877	ERX5066448	COG-UK/MILK-F6DD74	Illumina NovaSeq 6000	PAIRED	PCR	VIRAL RNA	Severe acute respiratory syndrome coronavirus 2	Homo sapiens	ILLUMINA	2021-01-04	United Kingdom	Europe	47	4618.18	5441	0.78671	138097334
ERR5276113	PRJEB37886	AMPLICON	SAMEA8013878	ERX5066449	COG-UK/MILK-F6D9E9	Illumina NovaSeq 6000	PAIRED	PCR	VIRAL RNA	Severe acute respiratory syndrome coronavirus 2	Homo sapiens	ILLUMINA	2021-01-05	United Kingdom	Europe	88	1607.18	939	0.892753	48059645
ERR5276114	PRJEB37886	AMPLICON	SAMEA8013879	ERX5066450	COG-UK/MILK-F6DDA1	Illumina NovaSeq 6000	PAIRED	PCR	VIRAL RNA	Severe acute respiratory syndrome coronavirus 2	Homo sapiens	ILLUMINA	2021-01-04	United Kingdom	Europe	27	4579.73	5769	0.773869	136947566
ERR5276115	PRJEB37886	AMPLICON	SAMEA8013880	ERX5066451	COG-UK/MILK-F6D907	Illumina NovaSeq 6000	PAIRED	PCR	VIRAL RNA	Severe acute respiratory syndrome coronavirus 2	Homo sapiens	ILLUMINA	2021-01-05	United Kingdom	Europe	28	4508.43	5115	0.803699	134815659
ERR5276116	PRJEB37886	AMPLICON	SAMEA8013881	ERX5066452	COG-UK/MILK-F6DD1A	Illumina NovaSeq 6000	PAIRED	PCR	VIRAL RNA	Severe acute respiratory syndrome coronavirus 2	Homo sapiens	ILLUMINA	2021-01-04	United Kingdom	Europe	43	4649.33	7317	0.697723	139028909
ERR5276117	PRJEB37886	AMPLICON	SAMEA8013882	ERX5066453	COG-UK/MILK-F6D916	Illumina NovaSeq 6000	PAIRED	PCR	VIRAL RNA	Severe acute respiratory syndrome coronavirus 2	Homo sapiens	ILLUMINA	2021-01-05	United Kingdom	Europe	44	4586.66	5208	0.800054	137154924
ERR5276118	PRJEB37886	AMPLICON	SAMEA8013883	ERX5066454	COG-UK/CAMC-F01E60	Illumina NovaSeq 6000	PAIRED	PCR	VIRAL RNA	Severe acute respiratory syndrome coronavirus 2	Homo sapiens	ILLUMINA	2021-01-08	United Kingdom	Europe	43	4644.73	5928	0.751831	138891218
ERR5276119	PRJEB37886	AMPLICON	SAMEA8013884	ERX5066455	COG-UK/CAMC-C87A16	Illumina NovaSeq 6000	PAIRED	PCR	VIRAL RNA	Severe acute respiratory syndrome coronavirus 2	Homo sapiens	ILLUMINA	2020-12-17	United Kingdom	Europe	45	4578.76	4891	0.850349	136918654
ERR5276120	PRJEB37886	AMPLICON	SAMEA8013885	ERX5066456	COG-UK/CAMC-F01DEB	Illumina NovaSeq 6000	PAIRED	PCR	VIRAL RNA	Severe acute respiratory syndrome coronavirus 2	Homo sapiens	ILLUMINA	2021-01-08	United Kingdom	Europe	48	3779.76	3488	0.959001	113026029
ERR5276121	PRJEB37886	AMPLICON	SAMEA8013886	ERX5066457	COG-UK/CAMC-F01E51	Illumina NovaSeq 6000	PAIRED	PCR	VIRAL RNA	Severe acute respiratory syndrome coronavirus 2	Homo sapiens	ILLUMINA	2021-01-08	United Kingdom	Europe	40	4597.36	5391	0.798482	137474728
ERR5276122	PRJEB37886	AMPLICON	SAMEA8013887	ERX5066458	COG-UK/CAMC-C86EFD	Illumina NovaSeq 6000	PAIRED	PCR	VIRAL RNA	Severe acute respiratory syndrome coronavirus 2	Homo sapiens	ILLUMINA	2020-12-16	United Kingdom	Europe	19	4487.74	4472	0.925225	134196918
ERR5276123	PRJEB37886	AMPLICON	SAMEA8013888	ERX5066459	COG-UK/CAMC-F01DFA	Illumina NovaSeq 6000	PAIRED	PCR	VIRAL RNA	Severe acute respiratory syndrome coronavirus 2	Homo sapiens	ILLUMINA	2021-01-08	United Kingdom	Europe	48	4477.7	4323	0.87844	133896682
ERR5276124	PRJEB37886	AMPLICON	SAMEA8013889	ERX5066460	COG-UK/CAMC-C86E2A	Illumina NovaSeq 6000	PAIRED	PCR	VIRAL RNA	Severe acute respiratory syndrome coronavirus 2	Homo sapiens	ILLUMINA	2020-12-17	United Kingdom	Europe	41	4587.97	4967	0.839247	137194113
ERR5276125	PRJEB37886	AMPLICON	SAMEA8013890	ERX5066461	COG-UK/CAMC-F01E33	Illumina NovaSeq 6000	PAIRED	PCR	VIRAL RNA	Severe acute respiratory syndrome coronavirus 2	Homo sapiens	ILLUMINA	2021-01-08	United Kingdom	Europe	44	4587.19	4843	0.822158	137170672
ERR5276126	PRJEB37886	AMPLICON	SAMEA8013891	ERX5066462	COG-UK/CAMC-CBAFB1	Illumina NovaSeq 6000	PAIRED	PCR	VIRAL RNA	Severe acute respiratory syndrome coronavirus 2	Homo sapiens	ILLUMINA	2020-12-18	United Kingdom	Europe	43	2258.57	1545	0.903655	67538114
ERR5276127	PRJEB37886	AMPLICON	SAMEA8013892	ERX5066463	COG-UK/CAMC-F01ED9	Illumina NovaSeq 6000	PAIRED	PCR	VIRAL RNA	Severe acute respiratory syndrome coronavirus 2	Homo sapiens	ILLUMINA	2021-01-06	United Kingdom	Europe	45	4610.28	5342	0.786777	137861274
ERR5276128	PRJEB37886	AMPLICON	SAMEA8013893	ERX5066464	COG-UK/CAMC-CB9A1B	Illumina NovaSeq 6000	PAIRED	PCR	VIRAL RNA	Severe acute respiratory syndrome coronavirus 2	Homo sapiens	ILLUMINA	2020-12-18	United Kingdom	Europe	35	4564.26	4873	0.857105	136485079
ERR5276129	PRJEB37886	AMPLICON	SAMEA8013894	ERX5066465	COG-UK/CAMC-F01C48	Illumina NovaSeq 6000	PAIRED	PCR	VIRAL RNA	Severe acute respiratory syndrome coronavirus 2	Homo sapiens	ILLUMINA	2021-01-08	United Kingdom	Europe	43	4422.68	4324	0.871217	132251378
ERR5276130	PRJEB37886	AMPLICON	SAMEA8013895	ERX5066466	COG-UK/CAMC-CBBEA4	Illumina NovaSeq 6000	PAIRED	PCR	VIRAL RNA	Severe acute respiratory syndrome coronavirus 2	Homo sapiens	ILLUMINA	2020-12-18	United Kingdom	Europe	43	3237.51	2784	0.971575	96811394
ERR5276131	PRJEB37886	AMPLICON	SAMEA8013896	ERX5066467	COG-UK/CAMC-F01C1B	Illumina NovaSeq 6000	PAIRED	PCR	VIRAL RNA	Severe acute respiratory syndrome coronavirus 2	Homo sapiens	ILLUMINA	2021-01-08	United Kingdom	Europe	43	4623.49	6040	0.765408	138256161
ERR5276133	PRJEB37886	AMPLICON	SAMEA8013898	ERX5066469	COG-UK/MILK-F6DD92	Illumina NovaSeq 6000	PAIRED	PCR	VIRAL RNA	Severe acute respiratory syndrome coronavirus 2	Homo sapiens	ILLUMINA	2021-01-04	United Kingdom	Europe	45	4356.2	4145	0.914925	130263353
ERR5276134	PRJEB37886	AMPLICON	SAMEA8013899	ERX5066470	COG-UK/MILK-F6D9AD	Illumina NovaSeq 6000	PAIRED	PCR	VIRAL RNA	Severe acute respiratory syndrome coronavirus 2	Homo sapiens	ILLUMINA	2021-01-05	United Kingdom	Europe	41	4593.04	5677	0.772598	137345732
ERR5276135	PRJEB37886	AMPLICON	SAMEA8013900	ERX5066471	COG-UK/MILK-F6DA31	Illumina NovaSeq 6000	PAIRED	PCR	VIRAL RNA	Severe acute respiratory syndrome coronavirus 2	Homo sapiens	ILLUMINA	2021-01-05	United Kingdom	Europe	21	4569.85	4921	0.832726	136652336
ERR5276136	PRJEB37886	AMPLICON	SAMEA8013901	ERX5066472	COG-UK/MILK-F6DCC2	Illumina NovaSeq 6000	PAIRED	PCR	VIRAL RNA	Severe acute respiratory syndrome coronavirus 2	Homo sapiens	ILLUMINA	2021-01-04	United Kingdom	Europe	40	4601.55	5999	0.758185	137600135
ERR5276137	PRJEB37886	AMPLICON	SAMEA8013902	ERX5066473	COG-UK/MILK-F6D9F8	Illumina NovaSeq 6000	PAIRED	PCR	VIRAL RNA	Severe acute respiratory syndrome coronavirus 2	Homo sapiens	ILLUMINA	2021-01-05	United Kingdom	Europe	41	4472.55	4324	0.961977	133742755
ERR5276138	PRJEB37886	AMPLICON	SAMEA8013903	ERX5066474	COG-UK/MILK-F6DCE0	Illumina NovaSeq 6000	PAIRED	PCR	VIRAL RNA	Severe acute respiratory syndrome coronavirus 2	Homo sapiens	ILLUMINA	2021-01-04	United Kingdom	Europe	40	4650.88	6744	0.722369	139075230
ERR5276139	PRJEB37886	AMPLICON	SAMEA8013904	ERX5066475	COG-UK/MILK-F6D9BC	Illumina NovaSeq 6000	PAIRED	PCR	VIRAL RNA	Severe acute respiratory syndrome coronavirus 2	Homo sapiens	ILLUMINA	2021-01-05	United Kingdom	Europe	45	4630.94	5599	0.762365	138478875
ERR5276140	PRJEB37886	AMPLICON	SAMEA8013905	ERX5066476	COG-UK/MILK-F6DD38	Illumina NovaSeq 6000	PAIRED	PCR	VIRAL RNA	Severe acute respiratory syndrome coronavirus 2	Homo sapiens	ILLUMINA	2021-01-04	United Kingdom	Europe	44	4576.25	4893	0.840183	136843579
ERR5276141	PRJEB37886	AMPLICON	SAMEA8013906	ERX5066477	COG-UK/MILK-F6DA04	Illumina NovaSeq 6000	PAIRED	PCR	VIRAL RNA	Severe acute respiratory syndrome coronavirus 2	Homo sapiens	ILLUMINA	2021-01-05	United Kingdom	Europe	30	4599.51	4969	0.828746	137539155
ERR5276142	PRJEB37886	AMPLICON	SAMEA8013907	ERX5066478	COG-UK/MILK-F6DCFF	Illumina NovaSeq 6000	PAIRED	PCR	VIRAL RNA	Severe acute respiratory syndrome coronavirus 2	Homo sapiens	ILLUMINA	2021-01-04	United Kingdom	Europe	48	4633.52	6322	0.73501	138556186
ERR5276143	PRJEB37886	AMPLICON	SAMEA8013908	ERX5066479	COG-UK/MILK-F6DA9B	Illumina NovaSeq 6000	PAIRED	PCR	VIRAL RNA	Severe acute respiratory syndrome coronavirus 2	Homo sapiens	ILLUMINA	2021-01-04	United Kingdom	Europe	47	2490.89	1820	0.954419	74485007
ERR5276144	PRJEB37886	AMPLICON	SAMEA8013909	ERX5066480	COG-UK/MILK-F6DB3E	Illumina NovaSeq 6000	PAIRED	PCR	VIRAL RNA	Severe acute respiratory syndrome coronavirus 2	Homo sapiens	ILLUMINA	2021-01-04	United Kingdom	Europe	79	959.274	410	0.811123	28685172
ERR5276145	PRJEB37886	AMPLICON	SAMEA8013910	ERX5066481	COG-UK/MILK-F6DD47	Illumina NovaSeq 6000	PAIRED	PCR	VIRAL RNA	Severe acute respiratory syndrome coronavirus 2	Homo sapiens	ILLUMINA	2021-01-04	United Kingdom	Europe	23	4558.34	4858	0.859813	136308009
ERR5276146	PRJEB37886	AMPLICON	SAMEA8013911	ERX5066482	COG-UK/MILK-F6DAF5	Illumina NovaSeq 6000	PAIRED	PCR	VIRAL RNA	Severe acute respiratory syndrome coronavirus 2	Homo sapiens	ILLUMINA	2021-01-04	United Kingdom	Europe	113	1400.61	766	0.858309	41882434
ERR5276147	PRJEB37886	AMPLICON	SAMEA8013912	ERX5066483	COG-UK/CAMC-F01C2A	Illumina NovaSeq 6000	PAIRED	PCR	VIRAL RNA	Severe acute respiratory syndrome coronavirus 2	Homo sapiens	ILLUMINA	2021-01-08	United Kingdom	Europe	45	3280.23	2892	0.977093	98088721
ERR5276148	PRJEB37886	AMPLICON	SAMEA8013913	ERX5066484	COG-UK/ALDP-F0D5D8	Illumina NovaSeq 6000	PAIRED	PCR	VIRAL RNA	Severe acute respiratory syndrome coronavirus 2	Homo sapiens	ILLUMINA	2020-12-16	United Kingdom	Europe	40	4572.3	4927	0.821924	136725593
ERR5276149	PRJEB37886	AMPLICON	SAMEA8013914	ERX5066485	COG-UK/CAMC-F01CC0	Illumina NovaSeq 6000	PAIRED	PCR	VIRAL RNA	Severe acute respiratory syndrome coronavirus 2	Homo sapiens	ILLUMINA	2021-01-08	United Kingdom	Europe	45	3916.22	3650	0.946193	117106640
ERR5276150	PRJEB37886	AMPLICON	SAMEA8013915	ERX5066486	COG-UK/ALDP-F0D365	Illumina NovaSeq 6000	PAIRED	PCR	VIRAL RNA	Severe acute respiratory syndrome coronavirus 2	Homo sapiens	ILLUMINA	2020-12-14	United Kingdom	Europe	29	4518.67	4480	0.884393	135121926
ERR5276151	PRJEB37886	AMPLICON	SAMEA8013916	ERX5066487	COG-UK/CAMC-F01C84	Illumina NovaSeq 6000	PAIRED	PCR	VIRAL RNA	Severe acute respiratory syndrome coronavirus 2	Homo sapiens	ILLUMINA	2021-01-08	United Kingdom	Europe	42	4545.2	4732	0.892653	135915264
ERR5276152	PRJEB37886	AMPLICON	SAMEA8013917	ERX5066488	COG-UK/ALDP-F08FDF	Illumina NovaSeq 6000	PAIRED	PCR	VIRAL RNA	Severe acute respiratory syndrome coronavirus 2	Homo sapiens	ILLUMINA	2020-12-15	United Kingdom	Europe	46	3759.4	3417	0.977093	112417308
ERR5276153	PRJEB37886	AMPLICON	SAMEA8013918	ERX5066489	COG-UK/CAMC-F01C66	Illumina NovaSeq 6000	PAIRED	PCR	VIRAL RNA	Severe acute respiratory syndrome coronavirus 2	Homo sapiens	ILLUMINA	2021-01-08	United Kingdom	Europe	44	4640.57	6690	0.729659	138766822
ERR5276154	PRJEB37886	AMPLICON	SAMEA8013919	ERX5066490	COG-UK/ALDP-F09EA4	Illumina NovaSeq 6000	PAIRED	PCR	VIRAL RNA	Severe acute respiratory syndrome coronavirus 2	Homo sapiens	ILLUMINA	2020-12-17	United Kingdom	Europe	90	1383.29	826	0.874762	41364382
ERR5276155	PRJEB37886	AMPLICON	SAMEA8013920	ERX5066491	COG-UK/CAMC-F01C39	Illumina NovaSeq 6000	PAIRED	PCR	VIRAL RNA	Severe acute respiratory syndrome coronavirus 2	Homo sapiens	ILLUMINA	2021-01-08	United Kingdom	Europe	44	4554.83	4759	0.856536	136202934
ERR5276156	PRJEB37886	AMPLICON	SAMEA8013921	ERX5066492	COG-UK/ALDP-CF1A62	Illumina NovaSeq 6000	PAIRED	PCR	VIRAL RNA	Severe acute respiratory syndrome coronavirus 2	Homo sapiens	ILLUMINA	2020-12-18	United Kingdom	Europe	50	4507.13	4369	0.914791	134776846
ERR5276157	PRJEB37886	AMPLICON	SAMEA8013922	ERX5066493	COG-UK/ALDP-CEECCC	Illumina NovaSeq 6000	PAIRED	PCR	VIRAL RNA	Severe acute respiratory syndrome coronavirus 2	Homo sapiens	ILLUMINA	2020-12-18	United Kingdom	Europe	44	4593.01	5217	0.795773	137344713
ERR5276158	PRJEB37886	AMPLICON	SAMEA8013923	ERX5066494	COG-UK/ALDP-CEF6FA	Illumina NovaSeq 6000	PAIRED	PCR	VIRAL RNA	Severe acute respiratory syndrome coronavirus 2	Homo sapiens	ILLUMINA	2020-12-17	United Kingdom	Europe	44	4536.25	4634	0.903555	135647628
ERR5276159	PRJEB37886	AMPLICON	SAMEA8013924	ERX5066495	COG-UK/ALDP-CE2FA1	Illumina NovaSeq 6000	PAIRED	PCR	VIRAL RNA	Severe acute respiratory syndrome coronavirus 2	Homo sapiens	ILLUMINA	2020-12-24	United Kingdom	Europe	29	4602.35	5570	0.777347	137624017
ERR5276160	PRJEB37886	AMPLICON	SAMEA8013925	ERX5066496	COG-UK/MILK-F6DDDE	Illumina NovaSeq 6000	PAIRED	PCR	VIRAL RNA	Severe acute respiratory syndrome coronavirus 2	Homo sapiens	ILLUMINA	2021-01-04	United Kingdom	Europe	27	4322.15	4002	0.992208	129245131
ERR5276161	PRJEB37886	AMPLICON	SAMEA8013926	ERX5066497	COG-UK/MILK-F6DB10	Illumina NovaSeq 6000	PAIRED	PCR	VIRAL RNA	Severe acute respiratory syndrome coronavirus 2	Homo sapiens	ILLUMINA	2021-01-04	United Kingdom	Europe	43	4589.79	5795	0.764505	137248421
ERR5276162	PRJEB37886	AMPLICON	SAMEA8013927	ERX5066498	COG-UK/MILK-F6DDCF	Illumina NovaSeq 6000	PAIRED	PCR	VIRAL RNA	Severe acute respiratory syndrome coronavirus 2	Homo sapiens	ILLUMINA	2021-01-04	United Kingdom	Europe	47	4620.25	5279	0.792462	138159352
ERR5276163	PRJEB37886	AMPLICON	SAMEA8013928	ERX5066499	COG-UK/MILK-F6DA5F	Illumina NovaSeq 6000	PAIRED	PCR	VIRAL RNA	Severe acute respiratory syndrome coronavirus 2	Homo sapiens	ILLUMINA	2021-01-04	United Kingdom	Europe	41	4588.28	4688	0.883624	137203485
ERR5276164	PRJEB37886	AMPLICON	SAMEA8013929	ERX5066500	COG-UK/MILK-F6DD65	Illumina NovaSeq 6000	PAIRED	PCR	VIRAL RNA	Severe acute respiratory syndrome coronavirus 2	Homo sapiens	ILLUMINA	2021-01-04	United Kingdom	Europe	50	4484.02	4382	0.930408	134085582
ERR5276165	PRJEB37886	AMPLICON	SAMEA8013930	ERX5066501	COG-UK/MILK-F6DAE6	Illumina NovaSeq 6000	PAIRED	PCR	VIRAL RNA	Severe acute respiratory syndrome coronavirus 2	Homo sapiens	ILLUMINA	2021-01-04	United Kingdom	Europe	42	3962.66	3577	0.954286	118495345
ERR5276166	PRJEB37886	AMPLICON	SAMEA8013931	ERX5066502	COG-UK/MILK-F6DD83	Illumina NovaSeq 6000	PAIRED	PCR	VIRAL RNA	Severe acute respiratory syndrome coronavirus 2	Homo sapiens	ILLUMINA	2021-01-04	United Kingdom	Europe	28	4569.85	5109	0.81226	136652138
ERR5276167	PRJEB37886	AMPLICON	SAMEA8013932	ERX5066503	COG-UK/MILK-F6DA7D	Illumina NovaSeq 6000	PAIRED	PCR	VIRAL RNA	Severe acute respiratory syndrome coronavirus 2	Homo sapiens	ILLUMINA	2021-01-04	United Kingdom	Europe	34	3338.03	3114	0.968431	99817076
ERR5276168	PRJEB37886	AMPLICON	SAMEA8013933	ERX5066504	COG-UK/MILK-F6DCB3	Illumina NovaSeq 6000	PAIRED	PCR	VIRAL RNA	Severe acute respiratory syndrome coronavirus 2	Homo sapiens	ILLUMINA	2021-01-04	United Kingdom	Europe	43	4648.58	6659	0.716115	139006455
ERR5276169	PRJEB37886	AMPLICON	SAMEA8013934	ERX5066505	COG-UK/MILK-F6DAB9	Illumina NovaSeq 6000	PAIRED	PCR	VIRAL RNA	Severe acute respiratory syndrome coronavirus 2	Homo sapiens	ILLUMINA	2021-01-04	United Kingdom	Europe	47	4525.79	4639	0.849781	135334787
ERR5276170	PRJEB37886	AMPLICON	SAMEA8013935	ERX5066506	COG-UK/MILK-F72E6A	Illumina NovaSeq 6000	PAIRED	PCR	VIRAL RNA	Severe acute respiratory syndrome coronavirus 2	Homo sapiens	ILLUMINA	2021-01-04	United Kingdom	Europe	42	4532.72	4398	0.932783	135541954
ERR5276172	PRJEB37886	AMPLICON	SAMEA8013937	ERX5066508	COG-UK/MILK-F72DC7	Illumina NovaSeq 6000	PAIRED	PCR	VIRAL RNA	Severe acute respiratory syndrome coronavirus 2	Homo sapiens	ILLUMINA	2021-01-04	United Kingdom	Europe	66	1435.81	821	0.878741	42935001
ERR5276173	PRJEB37886	AMPLICON	SAMEA8013938	ERX5066509	COG-UK/MILK-F6DAC8	Illumina NovaSeq 6000	PAIRED	PCR	VIRAL RNA	Severe acute respiratory syndrome coronavirus 2	Homo sapiens	ILLUMINA	2021-01-04	United Kingdom	Europe	45	4610.62	5629	0.786042	137871467
ERR5276174	PRJEB37886	AMPLICON	SAMEA8013939	ERX5066510	COG-UK/MILK-F6DAD7	Illumina NovaSeq 6000	PAIRED	PCR	VIRAL RNA	Severe acute respiratory syndrome coronavirus 2	Homo sapiens	ILLUMINA	2021-01-04	United Kingdom	Europe	42	4668.35	7933	0.688426	139597746
ERR5276175	PRJEB37886	AMPLICON	SAMEA8013940	ERX5066511	COG-UK/CAMC-F01C93	Illumina NovaSeq 6000	PAIRED	PCR	VIRAL RNA	Severe acute respiratory syndrome coronavirus 2	Homo sapiens	ILLUMINA	2021-01-08	United Kingdom	Europe	47	4591.73	5452	0.775073	137306571
ERR5276176	PRJEB37886	AMPLICON	SAMEA8013941	ERX5066512	COG-UK/ALDP-F0D20E	Illumina NovaSeq 6000	PAIRED	PCR	VIRAL RNA	Severe acute respiratory syndrome coronavirus 2	Homo sapiens	ILLUMINA	2020-12-14	United Kingdom	Europe	26	4591.37	5297	0.792395	137295588
ERR5276177	PRJEB37886	AMPLICON	SAMEA8013942	ERX5066513	COG-UK/CAMC-F01C57	Illumina NovaSeq 6000	PAIRED	PCR	VIRAL RNA	Severe acute respiratory syndrome coronavirus 2	Homo sapiens	ILLUMINA	2021-01-08	United Kingdom	Europe	45	4697.31	7995	0.709427	140463786
ERR5276178	PRJEB37886	AMPLICON	SAMEA8013943	ERX5066514	COG-UK/ALDP-F0D59C	Illumina NovaSeq 6000	PAIRED	PCR	VIRAL RNA	Severe acute respiratory syndrome coronavirus 2	Homo sapiens	ILLUMINA	2020-12-16	United Kingdom	Europe	26	4591.68	5680	0.750493	137305151
ERR5276179	PRJEB37886	AMPLICON	SAMEA8013944	ERX5066515	COG-UK/CAMC-F01C75	Illumina NovaSeq 6000	PAIRED	PCR	VIRAL RNA	Severe acute respiratory syndrome coronavirus 2	Homo sapiens	ILLUMINA	2021-01-08	United Kingdom	Europe	49	4418.16	4129	0.970271	132116355
ERR5276180	PRJEB37886	AMPLICON	SAMEA8013945	ERX5066516	COG-UK/ALDP-F08EC3	Illumina NovaSeq 6000	PAIRED	PCR	VIRAL RNA	Severe acute respiratory syndrome coronavirus 2	Homo sapiens	ILLUMINA	2020-12-16	United Kingdom	Europe	40	4418.78	4258	0.949202	132134727
ERR5276181	PRJEB37886	AMPLICON	SAMEA8013946	ERX5066517	COG-UK/CAMC-F01CA2	Illumina NovaSeq 6000	PAIRED	PCR	VIRAL RNA	Severe acute respiratory syndrome coronavirus 2	Homo sapiens	ILLUMINA	2021-01-08	United Kingdom	Europe	51	4615.1	6017	0.747283	138005246
ERR5276182	PRJEB37886	AMPLICON	SAMEA8013947	ERX5066518	COG-UK/ALDP-C89A8D	Illumina NovaSeq 6000	PAIRED	PCR	VIRAL RNA	Severe acute respiratory syndrome coronavirus 2	Homo sapiens	ILLUMINA	2020-12-16	United Kingdom	Europe	36	4552.13	4861	0.854864	136122354
ERR5276183	PRJEB37886	AMPLICON	SAMEA8013948	ERX5066519	COG-UK/CAMC-F01BF0	Illumina NovaSeq 6000	PAIRED	PCR	VIRAL RNA	Severe acute respiratory syndrome coronavirus 2	Homo sapiens	ILLUMINA	2021-01-08	United Kingdom	Europe	43	4627.55	6334	0.72481	138377527
ERR5276184	PRJEB37886	AMPLICON	SAMEA8013949	ERX5066520	COG-UK/CAMC-F01BD2	Illumina NovaSeq 6000	PAIRED	PCR	VIRAL RNA	Severe acute respiratory syndrome coronavirus 2	Homo sapiens	ILLUMINA	2021-01-08	United Kingdom	Europe	44	4632.8	6397	0.745945	138534725
ERR5276185	PRJEB37886	AMPLICON	SAMEA8013950	ERX5066521	COG-UK/ALDP-F09C40	Illumina NovaSeq 6000	PAIRED	PCR	VIRAL RNA	Severe acute respiratory syndrome coronavirus 2	Homo sapiens	ILLUMINA	2020-12-17	United Kingdom	Europe	64	2168.9	1414	0.90195	64856602
ERR5276186	PRJEB37886	AMPLICON	SAMEA8013951	ERX5066522	COG-UK/ALDP-C8AF6F	Illumina NovaSeq 6000	PAIRED	PCR	VIRAL RNA	Severe acute respiratory syndrome coronavirus 2	Homo sapiens	ILLUMINA	2020-12-17	United Kingdom	Europe	28	4499.1	4678	0.873524	134536655
ERR5276187	PRJEB37886	AMPLICON	SAMEA8013952	ERX5066523	COG-UK/ALDP-C8AEEA	Illumina NovaSeq 6000	PAIRED	PCR	VIRAL RNA	Severe acute respiratory syndrome coronavirus 2	Homo sapiens	ILLUMINA	2020-12-17	United Kingdom	Europe	63	1818.86	1175	0.883022	54389407
ERR5276188	PRJEB37886	AMPLICON	SAMEA8013953	ERX5066524	COG-UK/MILK-F72E88	Illumina NovaSeq 6000	PAIRED	PCR	VIRAL RNA	Severe acute respiratory syndrome coronavirus 2	Homo sapiens	ILLUMINA	2021-01-05	United Kingdom	Europe	61	1100.51	492	0.785774	32908567
ERR5276189	PRJEB37886	AMPLICON	SAMEA8013954	ERX5066525	COG-UK/MILK-F6DA8C	Illumina NovaSeq 6000	PAIRED	PCR	VIRAL RNA	Severe acute respiratory syndrome coronavirus 2	Homo sapiens	ILLUMINA	2021-01-04	United Kingdom	Europe	44	4625.02	6369	0.731632	138302091
ERR5276190	PRJEB37886	AMPLICON	SAMEA8013955	ERX5066526	COG-UK/MILK-F72E5B	Illumina NovaSeq 6000	PAIRED	PCR	VIRAL RNA	Severe acute respiratory syndrome coronavirus 2	Homo sapiens	ILLUMINA	2021-01-05	United Kingdom	Europe	48	4445.06	4325	0.916898	132920605
ERR5276191	PRJEB37886	AMPLICON	SAMEA8013956	ERX5066527	COG-UK/MILK-F6DA6E	Illumina NovaSeq 6000	PAIRED	PCR	VIRAL RNA	Severe acute respiratory syndrome coronavirus 2	Homo sapiens	ILLUMINA	2021-01-04	United Kingdom	Europe	47	4529.7	4781	0.911848	135451528
ERR5276192	PRJEB37886	AMPLICON	SAMEA8013957	ERX5066528	COG-UK/MILK-F72E1F	Illumina NovaSeq 6000	PAIRED	PCR	VIRAL RNA	Severe acute respiratory syndrome coronavirus 2	Homo sapiens	ILLUMINA	2021-01-03	United Kingdom	Europe	54	2252.47	1484	0.912952	67355538
ERR5276193	PRJEB37886	AMPLICON	SAMEA8013958	ERX5066529	COG-UK/MILK-F6DB4D	Illumina NovaSeq 6000	PAIRED	PCR	VIRAL RNA	Severe acute respiratory syndrome coronavirus 2	Homo sapiens	ILLUMINA	2021-01-04	United Kingdom	Europe	49	4446.83	4377	0.92994	132973489
ERR5276194	PRJEB37886	AMPLICON	SAMEA8013959	ERX5066530	COG-UK/MILK-F6DB2F	Illumina NovaSeq 6000	PAIRED	PCR	VIRAL RNA	Severe acute respiratory syndrome coronavirus 2	Homo sapiens	ILLUMINA	2021-01-04	United Kingdom	Europe	46	3955.97	3676	0.972344	118295284
ERR5276195	PRJEB37886	AMPLICON	SAMEA8013960	ERX5066531	COG-UK/MILK-F72E3D	Illumina NovaSeq 6000	PAIRED	PCR	VIRAL RNA	Severe acute respiratory syndrome coronavirus 2	Homo sapiens	ILLUMINA	2021-01-05	United Kingdom	Europe	42	4591.67	5245	0.774605	137304761
ERR5276196	PRJEB37886	AMPLICON	SAMEA8013961	ERX5066532	COG-UK/MILK-F6DB6B	Illumina NovaSeq 6000	PAIRED	PCR	VIRAL RNA	Severe acute respiratory syndrome coronavirus 2	Homo sapiens	ILLUMINA	2021-01-04	United Kingdom	Europe	47	4601.49	5198	0.796041	137598468
ERR5276197	PRJEB37886	AMPLICON	SAMEA8013962	ERX5066533	COG-UK/MILK-F6DB5C	Illumina NovaSeq 6000	PAIRED	PCR	VIRAL RNA	Severe acute respiratory syndrome coronavirus 2	Homo sapiens	ILLUMINA	2021-01-04	United Kingdom	Europe	64	2576.57	1920	0.930676	77047154
ERR5276198	PRJEB37886	AMPLICON	SAMEA8013963	ERX5066534	COG-UK/MILK-F72E79	Illumina NovaSeq 6000	PAIRED	PCR	VIRAL RNA	Severe acute respiratory syndrome coronavirus 2	Homo sapiens	ILLUMINA	2021-01-04	United Kingdom	Europe	38	2259.61	1524	0.912952	67569172
ERR5276199	PRJEB37886	AMPLICON	SAMEA8013964	ERX5066535	COG-UK/MILK-F72E2E	Illumina NovaSeq 6000	PAIRED	PCR	VIRAL RNA	Severe acute respiratory syndrome coronavirus 2	Homo sapiens	ILLUMINA	2021-01-04	United Kingdom	Europe	28	4463.95	4442	0.888874	133485625
ERR5276200	PRJEB37886	AMPLICON	SAMEA8013965	ERX5066536	COG-UK/MILK-F6DB01	Illumina NovaSeq 6000	PAIRED	PCR	VIRAL RNA	Severe acute respiratory syndrome coronavirus 2	Homo sapiens	ILLUMINA	2021-01-03	United Kingdom	Europe	45	4665.72	7243	0.712972	139518988
ERR5276201	PRJEB37886	AMPLICON	SAMEA8013966	ERX5066537	COG-UK/CAMC-F01C0C	Illumina NovaSeq 6000	PAIRED	PCR	VIRAL RNA	Severe acute respiratory syndrome coronavirus 2	Homo sapiens	ILLUMINA	2021-01-08	United Kingdom	Europe	45	4558.66	5367	0.759288	136317568
ERR5276202	PRJEB37886	AMPLICON	SAMEA8013967	ERX5066538	COG-UK/ALDP-F0B74D	Illumina NovaSeq 6000	PAIRED	PCR	VIRAL RNA	Severe acute respiratory syndrome coronavirus 2	Homo sapiens	ILLUMINA	2020-12-19	United Kingdom	Europe	32	4433.74	4239	0.906899	132582085
ERR5276203	PRJEB37886	AMPLICON	SAMEA8013968	ERX5066539	COG-UK/CAMC-F01B69	Illumina NovaSeq 6000	PAIRED	PCR	VIRAL RNA	Severe acute respiratory syndrome coronavirus 2	Homo sapiens	ILLUMINA	2021-01-06	United Kingdom	Europe	27	4529.04	5006	0.79594	135431937
ERR5276204	PRJEB37886	AMPLICON	SAMEA8013969	ERX5066540	COG-UK/QEUH-C57790	Illumina NovaSeq 6000	PAIRED	PCR	VIRAL RNA	Severe acute respiratory syndrome coronavirus 2	Homo sapiens	ILLUMINA	2020-12-13	United Kingdom	Europe	32	4570.53	4807	0.838177	136672499
ERR5276205	PRJEB37886	AMPLICON	SAMEA8013970	ERX5066541	COG-UK/CAMC-F01BA5	Illumina NovaSeq 6000	PAIRED	PCR	VIRAL RNA	Severe acute respiratory syndrome coronavirus 2	Homo sapiens	ILLUMINA	2021-01-06	United Kingdom	Europe	27	4642.06	6380	0.734074	138811662
ERR5276206	PRJEB37886	AMPLICON	SAMEA8013971	ERX5066542	COG-UK/QEUH-F0CE47	Illumina NovaSeq 6000	PAIRED	PCR	VIRAL RNA	Severe acute respiratory syndrome coronavirus 2	Homo sapiens	ILLUMINA	2020-12-15	United Kingdom	Europe	27	4555.04	4846	0.797579	136209326
ERR5276207	PRJEB37886	AMPLICON	SAMEA8013972	ERX5066543	COG-UK/CAMC-F01BB4	Illumina NovaSeq 6000	PAIRED	PCR	VIRAL RNA	Severe acute respiratory syndrome coronavirus 2	Homo sapiens	ILLUMINA	2021-01-06	United Kingdom	Europe	30	4620.69	5788	0.756914	138172605
ERR5276208	PRJEB37886	AMPLICON	SAMEA8013973	ERX5066544	COG-UK/QEUH-F0CE74	Illumina NovaSeq 6000	PAIRED	PCR	VIRAL RNA	Severe acute respiratory syndrome coronavirus 2	Homo sapiens	ILLUMINA	2020-12-15	United Kingdom	Europe	31	4398.5	4298	0.931311	131528289
ERR5276209	PRJEB37886	AMPLICON	SAMEA8013974	ERX5066545	COG-UK/QEUH-F0A025	Illumina NovaSeq 6000	PAIRED	PCR	VIRAL RNA	Severe acute respiratory syndrome coronavirus 2	Homo sapiens	ILLUMINA	2020-12-17	United Kingdom	Europe	39	3219.18	2861	0.945323	96263028
ERR5276210	PRJEB37886	AMPLICON	SAMEA8013975	ERX5066546	COG-UK/CAMC-F01B96	Illumina NovaSeq 6000	PAIRED	PCR	VIRAL RNA	Severe acute respiratory syndrome coronavirus 2	Homo sapiens	ILLUMINA	2021-01-06	United Kingdom	Europe	26	3809.45	3429	0.967528	113913973
ERR5276211	PRJEB37886	AMPLICON	SAMEA8013976	ERX5066547	COG-UK/QEUH-F0B8C2	Illumina NovaSeq 6000	PAIRED	PCR	VIRAL RNA	Severe acute respiratory syndrome coronavirus 2	Homo sapiens	ILLUMINA	2020-12-21	United Kingdom	Europe	26	4583.94	5190	0.799552	137073574
ERR5276212	PRJEB37886	AMPLICON	SAMEA8013977	ERX5066548	COG-UK/CAMC-F01B78	Illumina NovaSeq 6000	PAIRED	PCR	VIRAL RNA	Severe acute respiratory syndrome coronavirus 2	Homo sapiens	ILLUMINA	2021-01-06	United Kingdom	Europe	84	1528.17	845	0.851353	45696886
ERR5276213	PRJEB37886	AMPLICON	SAMEA8013978	ERX5066549	COG-UK/QEUH-F0BBC9	Illumina NovaSeq 6000	PAIRED	PCR	VIRAL RNA	Severe acute respiratory syndrome coronavirus 2	Homo sapiens	ILLUMINA	2020-12-21	United Kingdom	Europe	30	4440.25	4201	0.920643	132776895
ERR5276214	PRJEB37886	AMPLICON	SAMEA8013979	ERX5066550	COG-UK/CAMC-F02579	Illumina NovaSeq 6000	PAIRED	PCR	VIRAL RNA	Severe acute respiratory syndrome coronavirus 2	Homo sapiens	ILLUMINA	2021-01-07	United Kingdom	Europe	24	4568.49	5647	0.744407	136611662
ERR5276215	PRJEB37886	AMPLICON	SAMEA8013980	ERX5066551	COG-UK/QEUH-F0B929	Illumina NovaSeq 6000	PAIRED	PCR	VIRAL RNA	Severe acute respiratory syndrome coronavirus 2	Homo sapiens	ILLUMINA	2020-12-21	United Kingdom	Europe	77	955.059	402	0.729793	28559136
ERR5276216	PRJEB37886	AMPLICON	SAMEA8013981	ERX5066552	COG-UK/MILK-F72E00	Illumina NovaSeq 6000	PAIRED	PCR	VIRAL RNA	Severe acute respiratory syndrome coronavirus 2	Homo sapiens	ILLUMINA	2021-01-05	United Kingdom	Europe	51	4617.81	6190	0.735913	138086509
ERR5276217	PRJEB37886	AMPLICON	SAMEA8013982	ERX5066553	COG-UK/MILK-F6DEBD	Illumina NovaSeq 6000	PAIRED	PCR	VIRAL RNA	Severe acute respiratory syndrome coronavirus 2	Homo sapiens	ILLUMINA	2021-01-04	United Kingdom	Europe	41	4575.82	5144	0.78671	136830842
ERR5276218	PRJEB37886	AMPLICON	SAMEA8013983	ERX5066554	COG-UK/MILK-F6DEF9	Illumina NovaSeq 6000	PAIRED	PCR	VIRAL RNA	Severe acute respiratory syndrome coronavirus 2	Homo sapiens	ILLUMINA	2021-01-05	United Kingdom	Europe	43	4236.62	4066	0.945056	126687549
ERR5276219	PRJEB37886	AMPLICON	SAMEA8013984	ERX5066555	COG-UK/MILK-F72DD6	Illumina NovaSeq 6000	PAIRED	PCR	VIRAL RNA	Severe acute respiratory syndrome coronavirus 2	Homo sapiens	ILLUMINA	2021-01-04	United Kingdom	Europe	47	4549.63	4949	0.800221	136047593
ERR5276220	PRJEB37886	AMPLICON	SAMEA8013985	ERX5066556	COG-UK/MILK-F6DE08	Illumina NovaSeq 6000	PAIRED	PCR	VIRAL RNA	Severe acute respiratory syndrome coronavirus 2	Homo sapiens	ILLUMINA	2021-01-05	United Kingdom	Europe	42	4484.21	4483	0.831923	134091439
ERR5276221	PRJEB37886	AMPLICON	SAMEA8013986	ERX5066557	COG-UK/MILK-F72DB8	Illumina NovaSeq 6000	PAIRED	PCR	VIRAL RNA	Severe acute respiratory syndrome coronavirus 2	Homo sapiens	ILLUMINA	2021-01-05	United Kingdom	Europe	47	4251.91	4046	0.94626	127144942
ERR5276222	PRJEB37886	AMPLICON	SAMEA8013987	ERX5066558	COG-UK/MILK-F6DDED	Illumina NovaSeq 6000	PAIRED	PCR	VIRAL RNA	Severe acute respiratory syndrome coronavirus 2	Homo sapiens	ILLUMINA	2021-01-05	United Kingdom	Europe	33	4293.81	4135	0.924556	128397941
ERR5276223	PRJEB37886	AMPLICON	SAMEA8013988	ERX5066559	COG-UK/MILK-F72DE5	Illumina NovaSeq 6000	PAIRED	PCR	VIRAL RNA	Severe acute respiratory syndrome coronavirus 2	Homo sapiens	ILLUMINA	2021-01-05	United Kingdom	Europe	43	4594.77	4988	0.799452	137397500
ERR5276224	PRJEB37886	AMPLICON	SAMEA8013989	ERX5066560	COG-UK/MILK-F6DE62	Illumina NovaSeq 6000	PAIRED	PCR	VIRAL RNA	Severe acute respiratory syndrome coronavirus 2	Homo sapiens	ILLUMINA	2021-01-05	United Kingdom	Europe	42	3823.28	3484	0.975287	114327457
ERR5276225	PRJEB37886	AMPLICON	SAMEA8013990	ERX5066561	COG-UK/MILK-F72DF4	Illumina NovaSeq 6000	PAIRED	PCR	VIRAL RNA	Severe acute respiratory syndrome coronavirus 2	Homo sapiens	ILLUMINA	2021-01-05	United Kingdom	Europe	46	4529.03	4608	0.86095	135431613
ERR5276226	PRJEB37886	AMPLICON	SAMEA8013991	ERX5066562	COG-UK/MILK-F6DE9F	Illumina NovaSeq 6000	PAIRED	PCR	VIRAL RNA	Severe acute respiratory syndrome coronavirus 2	Homo sapiens	ILLUMINA	2021-01-05	United Kingdom	Europe	44	4609.31	5695	0.740461	137832252
ERR5276227	PRJEB37886	AMPLICON	SAMEA8013992	ERX5066563	COG-UK/MILK-F72F58	Illumina NovaSeq 6000	PAIRED	PCR	VIRAL RNA	Severe acute respiratory syndrome coronavirus 2	Homo sapiens	ILLUMINA	2021-01-05	United Kingdom	Europe	44	3515.07	3268	0.963081	105111149
ERR5276228	PRJEB37886	AMPLICON	SAMEA8013993	ERX5066564	COG-UK/MILK-F6DEAE	Illumina NovaSeq 6000	PAIRED	PCR	VIRAL RNA	Severe acute respiratory syndrome coronavirus 2	Homo sapiens	ILLUMINA	2021-01-05	United Kingdom	Europe	40	4637.35	6403	0.698191	138670764
ERR5276229	PRJEB37886	AMPLICON	SAMEA8013994	ERX5066565	COG-UK/MILK-F72EF1	Illumina NovaSeq 6000	PAIRED	PCR	VIRAL RNA	Severe acute respiratory syndrome coronavirus 2	Homo sapiens	ILLUMINA	2021-01-05	United Kingdom	Europe	41	4612.62	6024	0.747885	137931314
ERR5276230	PRJEB37886	AMPLICON	SAMEA8013995	ERX5066566	COG-UK/MILK-F6DECC	Illumina NovaSeq 6000	PAIRED	PCR	VIRAL RNA	Severe acute respiratory syndrome coronavirus 2	Homo sapiens	ILLUMINA	2021-01-05	United Kingdom	Europe	46	4582.56	4997	0.800455	137032427
ERR5276231	PRJEB37886	AMPLICON	SAMEA8013996	ERX5066567	COG-UK/CAMC-F01CFD	Illumina NovaSeq 6000	PAIRED	PCR	VIRAL RNA	Severe acute respiratory syndrome coronavirus 2	Homo sapiens	ILLUMINA	2021-01-06	United Kingdom	Europe	74	1572.89	786	0.859446	47034266
ERR5276232	PRJEB37886	AMPLICON	SAMEA8013997	ERX5066568	COG-UK/QEUH-CD04F2	Illumina NovaSeq 6000	PAIRED	PCR	VIRAL RNA	Severe acute respiratory syndrome coronavirus 2	Homo sapiens	ILLUMINA	2020-12-24	United Kingdom	Europe	41	4594.24	5675	0.75872	137381591
ERR5276233	PRJEB37886	AMPLICON	SAMEA8013998	ERX5066569	COG-UK/CAMC-F01CEE	Illumina NovaSeq 6000	PAIRED	PCR	VIRAL RNA	Severe acute respiratory syndrome coronavirus 2	Homo sapiens	ILLUMINA	2021-01-06	United Kingdom	Europe	40	3811.22	3480	0.967328	113967025
ERR5276234	PRJEB37886	AMPLICON	SAMEA8013999	ERX5066570	COG-UK/CAMC-F01F30	Illumina NovaSeq 6000	PAIRED	PCR	VIRAL RNA	Severe acute respiratory syndrome coronavirus 2	Homo sapiens	ILLUMINA	2021-01-05	United Kingdom	Europe	64	1866.05	1059	0.874494	55800582
ERR5276235	PRJEB37886	AMPLICON	SAMEA8014000	ERX5066571	COG-UK/CAMC-F01F12	Illumina NovaSeq 6000	PAIRED	PCR	VIRAL RNA	Severe acute respiratory syndrome coronavirus 2	Homo sapiens	ILLUMINA	2021-01-06	United Kingdom	Europe	50	2079.98	1280	0.89292	62197744
ERR5276236	PRJEB37886	AMPLICON	SAMEA8014001	ERX5066572	COG-UK/QEUH-F0C76A	Illumina NovaSeq 6000	PAIRED	PCR	VIRAL RNA	Severe acute respiratory syndrome coronavirus 2	Homo sapiens	ILLUMINA	2020-12-29	United Kingdom	Europe	44	4557.02	4937	0.816306	136268480
ERR5276237	PRJEB37886	AMPLICON	SAMEA8014002	ERX5066573	COG-UK/CAMC-F01F5E	Illumina NovaSeq 6000	PAIRED	PCR	VIRAL RNA	Severe acute respiratory syndrome coronavirus 2	Homo sapiens	ILLUMINA	2021-01-06	United Kingdom	Europe	47	4632.1	6783	0.712704	138513580
ERR5276238	PRJEB37886	AMPLICON	SAMEA8014003	ERX5066574	COG-UK/MILK-C79B8D	Illumina NovaSeq 6000	PAIRED	PCR	VIRAL RNA	Severe acute respiratory syndrome coronavirus 2	Homo sapiens	ILLUMINA	2020-12-14	United Kingdom	Europe	46	4553.07	4869	0.857238	136150398
ERR5276239	PRJEB37886	AMPLICON	SAMEA8014004	ERX5066575	COG-UK/CAMC-F01F21	Illumina NovaSeq 6000	PAIRED	PCR	VIRAL RNA	Severe acute respiratory syndrome coronavirus 2	Homo sapiens	ILLUMINA	2021-01-06	United Kingdom	Europe	48	4582.08	5543	0.749691	137017792
ERR5276240	PRJEB37886	AMPLICON	SAMEA8014005	ERX5066576	COG-UK/MILK-CA1C2F	Illumina NovaSeq 6000	PAIRED	PCR	VIRAL RNA	Severe acute respiratory syndrome coronavirus 2	Homo sapiens	ILLUMINA	2020-12-15	United Kingdom	Europe	31	4618.21	5957	0.750426	138098431
ERR5276241	PRJEB37886	AMPLICON	SAMEA8014006	ERX5066577	COG-UK/CAMC-F01F4F	Illumina NovaSeq 6000	PAIRED	PCR	VIRAL RNA	Severe acute respiratory syndrome coronavirus 2	Homo sapiens	ILLUMINA	2021-01-06	United Kingdom	Europe	45	3728.9	3506	0.970237	111505395
ERR5276242	PRJEB37886	AMPLICON	SAMEA8014007	ERX5066578	COG-UK/MILK-C79464	Illumina NovaSeq 6000	PAIRED	PCR	VIRAL RNA	Severe acute respiratory syndrome coronavirus 2	Homo sapiens	ILLUMINA	2020-12-14	United Kingdom	Europe	42	3613.84	3270	0.970237	108064552
ERR5276243	PRJEB37886	AMPLICON	SAMEA8014008	ERX5066579	COG-UK/CAMC-F01F6D	Illumina NovaSeq 6000	PAIRED	PCR	VIRAL RNA	Severe acute respiratory syndrome coronavirus 2	Homo sapiens	ILLUMINA	2021-01-06	United Kingdom	Europe	55	2300.95	1665	0.926295	68805390
ERR5276244	PRJEB37886	AMPLICON	SAMEA8014009	ERX5066580	COG-UK/MILK-C7B66C	Illumina NovaSeq 6000	PAIRED	PCR	VIRAL RNA	Severe acute respiratory syndrome coronavirus 2	Homo sapiens	ILLUMINA	2020-12-15	United Kingdom	Europe	44	4632.17	6293	0.748219	138515896
ERR5276245	PRJEB37886	AMPLICON	SAMEA8014010	ERX5066581	COG-UK/MILK-F72EE2	Illumina NovaSeq 6000	PAIRED	PCR	VIRAL RNA	Severe acute respiratory syndrome coronavirus 2	Homo sapiens	ILLUMINA	2021-01-05	United Kingdom	Europe	47	4564.69	5166	0.783667	136497856
ERR5276246	PRJEB37886	AMPLICON	SAMEA8014011	ERX5066582	COG-UK/MILK-F6DE71	Illumina NovaSeq 6000	PAIRED	PCR	VIRAL RNA	Severe acute respiratory syndrome coronavirus 2	Homo sapiens	ILLUMINA	2021-01-05	United Kingdom	Europe	39	4536.94	4860	0.833161	135668136
ERR5276247	PRJEB37886	AMPLICON	SAMEA8014012	ERX5066583	COG-UK/MILK-F72F3A	Illumina NovaSeq 6000	PAIRED	PCR	VIRAL RNA	Severe acute respiratory syndrome coronavirus 2	Homo sapiens	ILLUMINA	2021-01-05	United Kingdom	Europe	48	4534.87	4824	0.828445	135606359
ERR5276248	PRJEB37886	AMPLICON	SAMEA8014013	ERX5066584	COG-UK/MILK-F6DF23	Illumina NovaSeq 6000	PAIRED	PCR	VIRAL RNA	Severe acute respiratory syndrome coronavirus 2	Homo sapiens	ILLUMINA	2021-01-05	United Kingdom	Europe	43	4390.52	4154	0.922349	131289758
ERR5276249	PRJEB37886	AMPLICON	SAMEA8014014	ERX5066585	COG-UK/MILK-F72E97	Illumina NovaSeq 6000	PAIRED	PCR	VIRAL RNA	Severe acute respiratory syndrome coronavirus 2	Homo sapiens	ILLUMINA	2021-01-05	United Kingdom	Europe	76	2348.62	1486	0.928502	70230889
ERR5276250	PRJEB37886	AMPLICON	SAMEA8014015	ERX5066586	COG-UK/MILK-F6DE26	Illumina NovaSeq 6000	PAIRED	PCR	VIRAL RNA	Severe acute respiratory syndrome coronavirus 2	Homo sapiens	ILLUMINA	2021-01-04	United Kingdom	Europe	43	4562.88	4923	0.812159	136443696
ERR5276251	PRJEB37886	AMPLICON	SAMEA8014016	ERX5066587	COG-UK/MILK-F72F49	Illumina NovaSeq 6000	PAIRED	PCR	VIRAL RNA	Severe acute respiratory syndrome coronavirus 2	Homo sapiens	ILLUMINA	2021-01-05	United Kingdom	Europe	34	4296.14	4094	0.923386	128467460
ERR5276252	PRJEB37886	AMPLICON	SAMEA8014017	ERX5066588	COG-UK/MILK-F6DE17	Illumina NovaSeq 6000	PAIRED	PCR	VIRAL RNA	Severe acute respiratory syndrome coronavirus 2	Homo sapiens	ILLUMINA	2021-01-04	United Kingdom	Europe	136	1194.69	504	0.76407	35724791
ERR5276254	PRJEB37886	AMPLICON	SAMEA8014019	ERX5066590	COG-UK/MILK-F6DEDB	Illumina NovaSeq 6000	PAIRED	PCR	VIRAL RNA	Severe acute respiratory syndrome coronavirus 2	Homo sapiens	ILLUMINA	2021-01-02	United Kingdom	Europe	47	4421.08	4349	0.911614	132203430
ERR5276255	PRJEB37886	AMPLICON	SAMEA8014020	ERX5066591	COG-UK/MILK-F72F76	Illumina NovaSeq 6000	PAIRED	PCR	VIRAL RNA	Severe acute respiratory syndrome coronavirus 2	Homo sapiens	ILLUMINA	2021-01-05	United Kingdom	Europe	48	4639.97	6313	0.747149	138749076
ERR5276256	PRJEB37886	AMPLICON	SAMEA8014021	ERX5066592	COG-UK/MILK-F6DE80	Illumina NovaSeq 6000	PAIRED	PCR	VIRAL RNA	Severe acute respiratory syndrome coronavirus 2	Homo sapiens	ILLUMINA	2021-01-04	United Kingdom	Europe	48	4420.39	4220	0.921814	132182798
ERR5276257	PRJEB37886	AMPLICON	SAMEA8014022	ERX5066593	COG-UK/MILK-F72EC4	Illumina NovaSeq 6000	PAIRED	PCR	VIRAL RNA	Severe acute respiratory syndrome coronavirus 2	Homo sapiens	ILLUMINA	2021-01-05	United Kingdom	Europe	43	4565.49	5422	0.763836	136521703
ERR5276258	PRJEB37886	AMPLICON	SAMEA8014023	ERX5066594	COG-UK/MILK-F6DE44	Illumina NovaSeq 6000	PAIRED	PCR	VIRAL RNA	Severe acute respiratory syndrome coronavirus 2	Homo sapiens	ILLUMINA	2021-01-03	United Kingdom	Europe	46	4606.68	5711	0.76183	137753533
ERR5276260	PRJEB37886	AMPLICON	SAMEA8014025	ERX5066596	COG-UK/MILK-F6DEEA	Illumina NovaSeq 6000	PAIRED	PCR	VIRAL RNA	Severe acute respiratory syndrome coronavirus 2	Homo sapiens	ILLUMINA	2021-01-04	United Kingdom	Europe	66	1885.41	1087	0.897201	56379359
ERR5276261	PRJEB37886	AMPLICON	SAMEA8014026	ERX5066597	COG-UK/CAMC-F01EE8	Illumina NovaSeq 6000	PAIRED	PCR	VIRAL RNA	Severe acute respiratory syndrome coronavirus 2	Homo sapiens	ILLUMINA	2021-01-06	United Kingdom	Europe	43	4672.26	7867	0.715246	139714483
ERR5276262	PRJEB37886	AMPLICON	SAMEA8014027	ERX5066598	COG-UK/MILK-F0A68D	Illumina NovaSeq 6000	PAIRED	PCR	VIRAL RNA	Severe acute respiratory syndrome coronavirus 2	Homo sapiens	ILLUMINA	2020-12-16	United Kingdom	Europe	40	4318.29	4102	0.908939	129129820
ERR5276263	PRJEB37886	AMPLICON	SAMEA8014028	ERX5066599	COG-UK/MILK-F0A84B	Illumina NovaSeq 6000	PAIRED	PCR	VIRAL RNA	Severe acute respiratory syndrome coronavirus 2	Homo sapiens	ILLUMINA	2020-12-16	United Kingdom	Europe	52	4583.9	5057	0.798448	137072434
ERR5276264	PRJEB37886	AMPLICON	SAMEA8014029	ERX5066600	COG-UK/CAMC-F01EF7	Illumina NovaSeq 6000	PAIRED	PCR	VIRAL RNA	Severe acute respiratory syndrome coronavirus 2	Homo sapiens	ILLUMINA	2021-01-06	United Kingdom	Europe	42	4638.75	6199	0.746347	138712451
ERR5276265	PRJEB37886	AMPLICON	SAMEA8014030	ERX5066601	COG-UK/CAMC-F01DCD	Illumina NovaSeq 6000	PAIRED	PCR	VIRAL RNA	Severe acute respiratory syndrome coronavirus 2	Homo sapiens	ILLUMINA	2021-01-06	United Kingdom	Europe	64	784.116	228	0.676119	23447420
ERR5276266	PRJEB37886	AMPLICON	SAMEA8014031	ERX5066602	COG-UK/CAMC-F01DBE	Illumina NovaSeq 6000	PAIRED	PCR	VIRAL RNA	Severe acute respiratory syndrome coronavirus 2	Homo sapiens	ILLUMINA	2021-01-06	United Kingdom	Europe	46	4551.66	5100	0.793432	136108195
ERR5276267	PRJEB37886	AMPLICON	SAMEA8014032	ERX5066603	COG-UK/MILK-F0AACD	Illumina NovaSeq 6000	PAIRED	PCR	VIRAL RNA	Severe acute respiratory syndrome coronavirus 2	Homo sapiens	ILLUMINA	2020-12-16	United Kingdom	Europe	40	3706.09	3662	0.970237	110823127
ERR5276268	PRJEB37886	AMPLICON	SAMEA8014033	ERX5066604	COG-UK/CAMC-F01DAF	Illumina NovaSeq 6000	PAIRED	PCR	VIRAL RNA	Severe acute respiratory syndrome coronavirus 2	Homo sapiens	ILLUMINA	2021-01-06	United Kingdom	Europe	49	4583.38	5447	0.751597	137056829
ERR5276269	PRJEB37886	AMPLICON	SAMEA8014034	ERX5066605	COG-UK/MILK-F0AC21	Illumina NovaSeq 6000	PAIRED	PCR	VIRAL RNA	Severe acute respiratory syndrome coronavirus 2	Homo sapiens	ILLUMINA	2020-12-17	United Kingdom	Europe	41	4600.5	5186	0.798448	137568703
ERR5276270	PRJEB37886	AMPLICON	SAMEA8014035	ERX5066606	COG-UK/CAMC-F01DDC	Illumina NovaSeq 6000	PAIRED	PCR	VIRAL RNA	Severe acute respiratory syndrome coronavirus 2	Homo sapiens	ILLUMINA	2021-01-06	United Kingdom	Europe	49	4576.54	5143	0.80604	136852398
ERR5276271	PRJEB37886	AMPLICON	SAMEA8014036	ERX5066607	COG-UK/MILK-CA78DA	Illumina NovaSeq 6000	PAIRED	PCR	VIRAL RNA	Severe acute respiratory syndrome coronavirus 2	Homo sapiens	ILLUMINA	2020-12-18	United Kingdom	Europe	21	4480.21	4484	0.888473	133971701
ERR5276272	PRJEB37886	AMPLICON	SAMEA8014037	ERX5066608	COG-UK/MILK-F6DDFC	Illumina NovaSeq 6000	PAIRED	PCR	VIRAL RNA	Severe acute respiratory syndrome coronavirus 2	Homo sapiens	ILLUMINA	2021-01-04	United Kingdom	Europe	38	4583.28	4934	0.875665	137053843
ERR5276273	PRJEB37886	AMPLICON	SAMEA8014038	ERX5066609	COG-UK/MILK-F72F2B	Illumina NovaSeq 6000	PAIRED	PCR	VIRAL RNA	Severe acute respiratory syndrome coronavirus 2	Homo sapiens	ILLUMINA	2021-01-05	United Kingdom	Europe	31	4590.79	5099	0.778082	137278509
ERR5276274	PRJEB37886	AMPLICON	SAMEA8014039	ERX5066610	COG-UK/MILK-F6DF14	Illumina NovaSeq 6000	PAIRED	PCR	VIRAL RNA	Severe acute respiratory syndrome coronavirus 2	Homo sapiens	ILLUMINA	2021-01-04	United Kingdom	Europe	106	793.67	233	0.63415	23733111
ERR5276275	PRJEB37886	AMPLICON	SAMEA8014040	ERX5066611	COG-UK/MILK-F72EB5	Illumina NovaSeq 6000	PAIRED	PCR	VIRAL RNA	Severe acute respiratory syndrome coronavirus 2	Homo sapiens	ILLUMINA	2021-01-05	United Kingdom	Europe	44	4564.83	5341	0.749958	136502188
ERR5276276	PRJEB37886	AMPLICON	SAMEA8014041	ERX5066612	COG-UK/MILK-F6DE35	Illumina NovaSeq 6000	PAIRED	PCR	VIRAL RNA	Severe acute respiratory syndrome coronavirus 2	Homo sapiens	ILLUMINA	2021-01-02	United Kingdom	Europe	47	2442.41	1804	0.926094	73035250
ERR5276277	PRJEB37886	AMPLICON	SAMEA8014042	ERX5066613	COG-UK/MILK-F72F1C	Illumina NovaSeq 6000	PAIRED	PCR	VIRAL RNA	Severe acute respiratory syndrome coronavirus 2	Homo sapiens	ILLUMINA	2021-01-05	United Kingdom	Europe	47	4505.83	4547	0.878407	134737777
ERR5276278	PRJEB37886	AMPLICON	SAMEA8014043	ERX5066614	COG-UK/MILK-F6DE53	Illumina NovaSeq 6000	PAIRED	PCR	VIRAL RNA	Severe acute respiratory syndrome coronavirus 2	Homo sapiens	ILLUMINA	2021-01-04	United Kingdom	Europe	45	4570.22	4928	0.820252	136663284
ERR5276279	PRJEB37886	AMPLICON	SAMEA8014044	ERX5066615	COG-UK/MILK-F72EA6	Illumina NovaSeq 6000	PAIRED	PCR	VIRAL RNA	Severe acute respiratory syndrome coronavirus 2	Homo sapiens	ILLUMINA	2021-01-05	United Kingdom	Europe	75	996.413	393	0.749222	29795724
ERR5276280	PRJEB37886	AMPLICON	SAMEA8014045	ERX5066616	COG-UK/MILK-F6DF05	Illumina NovaSeq 6000	PAIRED	PCR	VIRAL RNA	Severe acute respiratory syndrome coronavirus 2	Homo sapiens	ILLUMINA	2021-01-04	United Kingdom	Europe	47	4676.31	7946	0.688894	139835701
ERR5276281	PRJEB37886	AMPLICON	SAMEA8014046	ERX5066617	COG-UK/MILK-F72F67	Illumina NovaSeq 6000	PAIRED	PCR	VIRAL RNA	Severe acute respiratory syndrome coronavirus 2	Homo sapiens	ILLUMINA	2021-01-05	United Kingdom	Europe	50	4608.77	5754	0.748687	137815974
ERR5276282	PRJEB37886	AMPLICON	SAMEA8014047	ERX5066618	COG-UK/MILK-F6E1FF	Illumina NovaSeq 6000	PAIRED	PCR	VIRAL RNA	Severe acute respiratory syndrome coronavirus 2	Homo sapiens	ILLUMINA	2021-01-04	United Kingdom	Europe	45	4263.87	3990	0.917232	127502362
ERR5276283	PRJEB37886	AMPLICON	SAMEA8014048	ERX5066619	COG-UK/MILK-F6E12C	Illumina NovaSeq 6000	PAIRED	PCR	VIRAL RNA	Severe acute respiratory syndrome coronavirus 2	Homo sapiens	ILLUMINA	2021-01-04	United Kingdom	Europe	43	4663.65	7683	0.699629	139457167
ERR5276284	PRJEB37886	AMPLICON	SAMEA8014049	ERX5066620	COG-UK/CAMC-F02078	Illumina NovaSeq 6000	PAIRED	PCR	VIRAL RNA	Severe acute respiratory syndrome coronavirus 2	Homo sapiens	ILLUMINA	2021-01-06	United Kingdom	Europe	44	4666.12	7279	0.722603	139531037
ERR5276285	PRJEB37886	AMPLICON	SAMEA8014050	ERX5066621	COG-UK/MILK-F0AEEF	Illumina NovaSeq 6000	PAIRED	PCR	VIRAL RNA	Severe acute respiratory syndrome coronavirus 2	Homo sapiens	ILLUMINA	2020-12-18	United Kingdom	Europe	35	3522.57	3392	0.969602	105335395
ERR5276286	PRJEB37886	AMPLICON	SAMEA8014051	ERX5066622	COG-UK/CAMC-F02087	Illumina NovaSeq 6000	PAIRED	PCR	VIRAL RNA	Severe acute respiratory syndrome coronavirus 2	Homo sapiens	ILLUMINA	2021-01-06	United Kingdom	Europe	32	3932.39	3722	0.95365	117590148
ERR5276287	PRJEB37886	AMPLICON	SAMEA8014052	ERX5066623	COG-UK/MILK-F0B464	Illumina NovaSeq 6000	PAIRED	PCR	VIRAL RNA	Severe acute respiratory syndrome coronavirus 2	Homo sapiens	ILLUMINA	2020-12-19	United Kingdom	Europe	44	4583.22	5644	0.756412	137052159
ERR5276288	PRJEB37886	AMPLICON	SAMEA8014053	ERX5066624	COG-UK/CAMC-F02166	Illumina NovaSeq 6000	PAIRED	PCR	VIRAL RNA	Severe acute respiratory syndrome coronavirus 2	Homo sapiens	ILLUMINA	2021-01-08	United Kingdom	Europe	46	3944.5	3737	0.959736	117952322
ERR5276289	PRJEB37886	AMPLICON	SAMEA8014054	ERX5066625	COG-UK/MILK-F0B060	Illumina NovaSeq 6000	PAIRED	PCR	VIRAL RNA	Severe acute respiratory syndrome coronavirus 2	Homo sapiens	ILLUMINA	2020-12-18	United Kingdom	Europe	53	2682.94	1971	0.92576	80227971
ERR5276290	PRJEB37886	AMPLICON	SAMEA8014055	ERX5066626	COG-UK/CAMC-F020D2	Illumina NovaSeq 6000	PAIRED	PCR	VIRAL RNA	Severe acute respiratory syndrome coronavirus 2	Homo sapiens	ILLUMINA	2021-01-08	United Kingdom	Europe	47	4197.98	3927	0.938769	125532139
ERR5276291	PRJEB37886	AMPLICON	SAMEA8014056	ERX5066627	COG-UK/MILK-F0B516	Illumina NovaSeq 6000	PAIRED	PCR	VIRAL RNA	Severe acute respiratory syndrome coronavirus 2	Homo sapiens	ILLUMINA	2020-12-19	United Kingdom	Europe	27	4510.96	4847	0.831188	134891339
ERR5276292	PRJEB37886	AMPLICON	SAMEA8014057	ERX5066628	COG-UK/MILK-F0B30D	Illumina NovaSeq 6000	PAIRED	PCR	VIRAL RNA	Severe acute respiratory syndrome coronavirus 2	Homo sapiens	ILLUMINA	2020-12-19	United Kingdom	Europe	44	4365.65	4245	0.91138	130545958
ERR5276293	PRJEB37886	AMPLICON	SAMEA8014058	ERX5066629	COG-UK/CAMC-F02148	Illumina NovaSeq 6000	PAIRED	PCR	VIRAL RNA	Severe acute respiratory syndrome coronavirus 2	Homo sapiens	ILLUMINA	2021-01-08	United Kingdom	Europe	44	4661.31	7234	0.736013	139387178
ERR5276294	PRJEB37886	AMPLICON	SAMEA8014059	ERX5066630	COG-UK/CAMC-E011C2	Illumina NovaSeq 6000	PAIRED	PCR	VIRAL RNA	Severe acute respiratory syndrome coronavirus 2	Homo sapiens	ILLUMINA	2021-01-01	United Kingdom	Europe	43	4382.41	4172	0.947296	131047103
ERR5276295	PRJEB37886	AMPLICON	SAMEA8014060	ERX5066631	COG-UK/CAMC-F02157	Illumina NovaSeq 6000	PAIRED	PCR	VIRAL RNA	Severe acute respiratory syndrome coronavirus 2	Homo sapiens	ILLUMINA	2021-01-08	United Kingdom	Europe	43	4548.06	4811	0.803832	136000499
ERR5276296	PRJEB37886	AMPLICON	SAMEA8014061	ERX5066632	COG-UK/CAMC-F0DF52	Illumina NovaSeq 6000	PAIRED	PCR	VIRAL RNA	Severe acute respiratory syndrome coronavirus 2	Homo sapiens	ILLUMINA	2020-12-23	United Kingdom	Europe	57	3036.34	2611	0.937264	90795766
ERR5276297	PRJEB37886	AMPLICON	SAMEA8014062	ERX5066633	COG-UK/CAMC-F0211B	Illumina NovaSeq 6000	PAIRED	PCR	VIRAL RNA	Severe acute respiratory syndrome coronavirus 2	Homo sapiens	ILLUMINA	2021-01-08	United Kingdom	Europe	44	4615.68	5882	0.748453	138022628
ERR5276298	PRJEB37886	AMPLICON	SAMEA8014063	ERX5066634	COG-UK/CAMC-F0DB8B	Illumina NovaSeq 6000	PAIRED	PCR	VIRAL RNA	Severe acute respiratory syndrome coronavirus 2	Homo sapiens	ILLUMINA	2020-12-26	United Kingdom	Europe	29	4515.39	4945	0.834331	135023845
ERR5276299	PRJEB37886	AMPLICON	SAMEA8014064	ERX5066635	COG-UK/MILK-F728B7	Illumina NovaSeq 6000	PAIRED	PCR	VIRAL RNA	Severe acute respiratory syndrome coronavirus 2	Homo sapiens	ILLUMINA	2021-01-05	United Kingdom	Europe	46	4576.25	5014	0.789787	136843643
ERR5276300	PRJEB37886	AMPLICON	SAMEA8014065	ERX5066636	COG-UK/MILK-F6E2A1	Illumina NovaSeq 6000	PAIRED	PCR	VIRAL RNA	Severe acute respiratory syndrome coronavirus 2	Homo sapiens	ILLUMINA	2021-01-04	United Kingdom	Europe	52	4403.87	4281	0.907735	131688919
ERR5276301	PRJEB37886	AMPLICON	SAMEA8014066	ERX5066637	COG-UK/MILK-F7291E	Illumina NovaSeq 6000	PAIRED	PCR	VIRAL RNA	Severe acute respiratory syndrome coronavirus 2	Homo sapiens	ILLUMINA	2021-01-05	United Kingdom	Europe	27	4583.51	5187	0.785038	137060708
ERR5276302	PRJEB37886	AMPLICON	SAMEA8014067	ERX5066638	COG-UK/MILK-F6E274	Illumina NovaSeq 6000	PAIRED	PCR	VIRAL RNA	Severe acute respiratory syndrome coronavirus 2	Homo sapiens	ILLUMINA	2021-01-04	United Kingdom	Europe	71	1240.26	555	0.773902	37087548
ERR5276303	PRJEB37886	AMPLICON	SAMEA8014068	ERX5066639	COG-UK/MILK-F7283F	Illumina NovaSeq 6000	PAIRED	PCR	VIRAL RNA	Severe acute respiratory syndrome coronavirus 2	Homo sapiens	ILLUMINA	2021-01-05	United Kingdom	Europe	31	4585.53	5211	0.780423	137121099
ERR5276304	PRJEB37886	AMPLICON	SAMEA8014069	ERX5066640	COG-UK/MILK-F6E168	Illumina NovaSeq 6000	PAIRED	PCR	VIRAL RNA	Severe acute respiratory syndrome coronavirus 2	Homo sapiens	ILLUMINA	2021-01-04	United Kingdom	Europe	45	4620.96	6924	0.698258	138180550
ERR5276305	PRJEB37886	AMPLICON	SAMEA8014070	ERX5066641	COG-UK/MILK-F728E4	Illumina NovaSeq 6000	PAIRED	PCR	VIRAL RNA	Severe acute respiratory syndrome coronavirus 2	Homo sapiens	ILLUMINA	2021-01-05	United Kingdom	Europe	45	4528.91	4801	0.857071	135427927
ERR5276306	PRJEB37886	AMPLICON	SAMEA8014071	ERX5066642	COG-UK/MILK-F6E1C2	Illumina NovaSeq 6000	PAIRED	PCR	VIRAL RNA	Severe acute respiratory syndrome coronavirus 2	Homo sapiens	ILLUMINA	2021-01-04	United Kingdom	Europe	69	1794.44	1035	0.848209	53659101
ERR5276307	PRJEB37886	AMPLICON	SAMEA8014072	ERX5066643	COG-UK/MILK-F728C6	Illumina NovaSeq 6000	PAIRED	PCR	VIRAL RNA	Severe acute respiratory syndrome coronavirus 2	Homo sapiens	ILLUMINA	2021-01-05	United Kingdom	Europe	42	4594.93	5572	0.758987	137402249
ERR5276308	PRJEB37886	AMPLICON	SAMEA8014073	ERX5066644	COG-UK/MILK-F6E2DE	Illumina NovaSeq 6000	PAIRED	PCR	VIRAL RNA	Severe acute respiratory syndrome coronavirus 2	Homo sapiens	ILLUMINA	2021-01-04	United Kingdom	Europe	44	4621.39	5891	0.745745	138193447
ERR5276309	PRJEB37886	AMPLICON	SAMEA8014074	ERX5066645	COG-UK/MILK-F6E1B3	Illumina NovaSeq 6000	PAIRED	PCR	VIRAL RNA	Severe acute respiratory syndrome coronavirus 2	Homo sapiens	ILLUMINA	2021-01-04	United Kingdom	Europe	46	4579.58	5003	0.804468	136943246
ERR5276310	PRJEB37886	AMPLICON	SAMEA8014075	ERX5066646	COG-UK/MILK-F72811	Illumina NovaSeq 6000	PAIRED	PCR	VIRAL RNA	Severe acute respiratory syndrome coronavirus 2	Homo sapiens	ILLUMINA	2021-01-05	United Kingdom	Europe	46	4396.27	4298	0.906364	131461618
ERR5276311	PRJEB37886	AMPLICON	SAMEA8014076	ERX5066647	COG-UK/MILK-F6E1A4	Illumina NovaSeq 6000	PAIRED	PCR	VIRAL RNA	Severe acute respiratory syndrome coronavirus 2	Homo sapiens	ILLUMINA	2021-01-04	United Kingdom	Europe	49	2004.89	1109	0.908905	59952120
ERR5276312	PRJEB37886	AMPLICON	SAMEA8014077	ERX5066648	COG-UK/MILK-F7288A	Illumina NovaSeq 6000	PAIRED	PCR	VIRAL RNA	Severe acute respiratory syndrome coronavirus 2	Homo sapiens	ILLUMINA	2021-01-05	United Kingdom	Europe	23	4617.03	5868	0.757148	138063066
ERR5276313	PRJEB37886	AMPLICON	SAMEA8014078	ERX5066649	COG-UK/MILK-F6E13B	Illumina NovaSeq 6000	PAIRED	PCR	VIRAL RNA	Severe acute respiratory syndrome coronavirus 2	Homo sapiens	ILLUMINA	2021-01-04	United Kingdom	Europe	54	4635.79	6170	0.743136	138623980
ERR5276315	PRJEB37886	AMPLICON	SAMEA8014080	ERX5066651	COG-UK/CAMC-F020A5	Illumina NovaSeq 6000	PAIRED	PCR	VIRAL RNA	Severe acute respiratory syndrome coronavirus 2	Homo sapiens	ILLUMINA	2021-01-08	United Kingdom	Europe	45	4623.62	6358	0.746079	138260159
ERR5276316	PRJEB37886	AMPLICON	SAMEA8014081	ERX5066652	COG-UK/MILK-D7AABB	Illumina NovaSeq 6000	PAIRED	PCR	VIRAL RNA	Severe acute respiratory syndrome coronavirus 2	Homo sapiens	ILLUMINA	2020-12-26	United Kingdom	Europe	106	971.261	305	0.638899	29043632
ERR5276317	PRJEB37886	AMPLICON	SAMEA8014082	ERX5066653	COG-UK/CAMC-F02139	Illumina NovaSeq 6000	PAIRED	PCR	VIRAL RNA	Severe acute respiratory syndrome coronavirus 2	Homo sapiens	ILLUMINA	2021-01-08	United Kingdom	Europe	56	2205.67	1332	0.914691	65956080
ERR5276318	PRJEB37886	AMPLICON	SAMEA8014083	ERX5066654	COG-UK/QEUH-D5570A	Illumina NovaSeq 6000	PAIRED	PCR	VIRAL RNA	Severe acute respiratory syndrome coronavirus 2	Homo sapiens	ILLUMINA	2020-12-28	United Kingdom	Europe	38	4551.9	4945	0.82878	136115377
ERR5276319	PRJEB37886	AMPLICON	SAMEA8014084	ERX5066655	COG-UK/CAMC-F020B4	Illumina NovaSeq 6000	PAIRED	PCR	VIRAL RNA	Severe acute respiratory syndrome coronavirus 2	Homo sapiens	ILLUMINA	2021-01-08	United Kingdom	Europe	29	3280.33	2756	0.959235	98091614
ERR5276320	PRJEB37886	AMPLICON	SAMEA8014085	ERX5066656	COG-UK/QEUH-D562F9	Illumina NovaSeq 6000	PAIRED	PCR	VIRAL RNA	Severe acute respiratory syndrome coronavirus 2	Homo sapiens	ILLUMINA	2020-12-28	United Kingdom	Europe	44	4568.68	4995	0.84229	136617143
ERR5276321	PRJEB37886	AMPLICON	SAMEA8014086	ERX5066657	COG-UK/CAMC-F020F0	Illumina NovaSeq 6000	PAIRED	PCR	VIRAL RNA	Severe acute respiratory syndrome coronavirus 2	Homo sapiens	ILLUMINA	2021-01-08	United Kingdom	Europe	43	4652.77	6652	0.727987	139131815
ERR5276322	PRJEB37886	AMPLICON	SAMEA8014087	ERX5066658	COG-UK/QEUH-D98808	Illumina NovaSeq 6000	PAIRED	PCR	VIRAL RNA	Severe acute respiratory syndrome coronavirus 2	Homo sapiens	ILLUMINA	2020-12-31	United Kingdom	Europe	40	3905.9	3573	0.968197	116798101
ERR5276323	PRJEB37886	AMPLICON	SAMEA8014088	ERX5066659	COG-UK/CAMC-F0212A	Illumina NovaSeq 6000	PAIRED	PCR	VIRAL RNA	Severe acute respiratory syndrome coronavirus 2	Homo sapiens	ILLUMINA	2021-01-08	United Kingdom	Europe	47	4642.97	6452	0.744106	138838686
ERR5276324	PRJEB37886	AMPLICON	SAMEA8014089	ERX5066660	COG-UK/MILK-D7FBC2	Illumina NovaSeq 6000	PAIRED	PCR	VIRAL RNA	Severe acute respiratory syndrome coronavirus 2	Homo sapiens	ILLUMINA	2020-12-25	United Kingdom	Europe	39	4319.37	4064	0.934154	129162113
ERR5276325	PRJEB37886	AMPLICON	SAMEA8014090	ERX5066661	COG-UK/CAMC-F0210C	Illumina NovaSeq 6000	PAIRED	PCR	VIRAL RNA	Severe acute respiratory syndrome coronavirus 2	Homo sapiens	ILLUMINA	2021-01-08	United Kingdom	Europe	46	4657.98	6695	0.742066	139287494
ERR5276326	PRJEB37886	AMPLICON	SAMEA8014091	ERX5066662	COG-UK/MILK-D730CF	Illumina NovaSeq 6000	PAIRED	PCR	VIRAL RNA	Severe acute respiratory syndrome coronavirus 2	Homo sapiens	ILLUMINA	2020-12-25	United Kingdom	Europe	79	1456.94	534	0.761596	43566781
ERR5276327	PRJEB37886	AMPLICON	SAMEA8014092	ERX5066663	COG-UK/CAMC-F020E1	Illumina NovaSeq 6000	PAIRED	PCR	VIRAL RNA	Severe acute respiratory syndrome coronavirus 2	Homo sapiens	ILLUMINA	2021-01-08	United Kingdom	Europe	50	4610.16	5548	0.743471	137857469
ERR5276328	PRJEB37886	AMPLICON	SAMEA8014093	ERX5066664	COG-UK/MILK-F3705C	Illumina NovaSeq 6000	PAIRED	PCR	VIRAL RNA	Severe acute respiratory syndrome coronavirus 2	Homo sapiens	ILLUMINA	2020-12-26	United Kingdom	Europe	25	4312.88	4026	0.951008	128968178
ERR5276329	PRJEB37886	AMPLICON	SAMEA8014094	ERX5066665	COG-UK/MILK-F7293C	Illumina NovaSeq 6000	PAIRED	PCR	VIRAL RNA	Severe acute respiratory syndrome coronavirus 2	Homo sapiens	ILLUMINA	2021-01-05	United Kingdom	Europe	45	4543.71	4807	0.862622	135870611
ERR5276330	PRJEB37886	AMPLICON	SAMEA8014095	ERX5066666	COG-UK/MILK-F6E2FC	Illumina NovaSeq 6000	PAIRED	PCR	VIRAL RNA	Severe acute respiratory syndrome coronavirus 2	Homo sapiens	ILLUMINA	2021-01-04	United Kingdom	Europe	44	4579.02	5484	0.755275	136926507
ERR5276331	PRJEB37886	AMPLICON	SAMEA8014096	ERX5066667	COG-UK/MILK-F7292D	Illumina NovaSeq 6000	PAIRED	PCR	VIRAL RNA	Severe acute respiratory syndrome coronavirus 2	Homo sapiens	ILLUMINA	2021-01-05	United Kingdom	Europe	31	4638.4	6354	0.717487	138702127
ERR5276332	PRJEB37886	AMPLICON	SAMEA8014097	ERX5066668	COG-UK/MILK-F6E317	Illumina NovaSeq 6000	PAIRED	PCR	VIRAL RNA	Severe acute respiratory syndrome coronavirus 2	Homo sapiens	ILLUMINA	2021-01-04	United Kingdom	Europe	48	4601.45	5487	0.754105	137597075
ERR5276334	PRJEB37886	AMPLICON	SAMEA8014099	ERX5066670	COG-UK/MILK-F6E186	Illumina NovaSeq 6000	PAIRED	PCR	VIRAL RNA	Severe acute respiratory syndrome coronavirus 2	Homo sapiens	ILLUMINA	2021-01-04	United Kingdom	Europe	45	4574.76	4903	0.825469	136799077
ERR5276335	PRJEB37886	AMPLICON	SAMEA8014100	ERX5066671	COG-UK/MILK-F728A8	Illumina NovaSeq 6000	PAIRED	PCR	VIRAL RNA	Severe acute respiratory syndrome coronavirus 2	Homo sapiens	ILLUMINA	2021-01-05	United Kingdom	Europe	48	3612.64	3330	0.970237	108028729
ERR5276336	PRJEB37886	AMPLICON	SAMEA8014101	ERX5066672	COG-UK/MILK-F6E195	Illumina NovaSeq 6000	PAIRED	PCR	VIRAL RNA	Severe acute respiratory syndrome coronavirus 2	Homo sapiens	ILLUMINA	2021-01-04	United Kingdom	Europe	66	2164.82	1191	0.850617	64734525
ERR5276337	PRJEB37886	AMPLICON	SAMEA8014102	ERX5066673	COG-UK/MILK-F728F3	Illumina NovaSeq 6000	PAIRED	PCR	VIRAL RNA	Severe acute respiratory syndrome coronavirus 2	Homo sapiens	ILLUMINA	2021-01-05	United Kingdom	Europe	55	2297.35	1370	0.897602	68697775
ERR5276338	PRJEB37886	AMPLICON	SAMEA8014103	ERX5066674	COG-UK/MILK-F6E247	Illumina NovaSeq 6000	PAIRED	PCR	VIRAL RNA	Severe acute respiratory syndrome coronavirus 2	Homo sapiens	ILLUMINA	2021-01-04	United Kingdom	Europe	52	3373.34	2908	0.962077	100873037
ERR5276339	PRJEB37886	AMPLICON	SAMEA8014104	ERX5066675	COG-UK/MILK-F7290F	Illumina NovaSeq 6000	PAIRED	PCR	VIRAL RNA	Severe acute respiratory syndrome coronavirus 2	Homo sapiens	ILLUMINA	2021-01-05	United Kingdom	Europe	39	4652.95	7533	0.694144	139137093
ERR5276340	PRJEB37886	AMPLICON	SAMEA8014105	ERX5066676	COG-UK/MILK-F6E256	Illumina NovaSeq 6000	PAIRED	PCR	VIRAL RNA	Severe acute respiratory syndrome coronavirus 2	Homo sapiens	ILLUMINA	2021-01-04	United Kingdom	Europe	46	4671.13	7993	0.671806	139680704
ERR5276341	PRJEB37886	AMPLICON	SAMEA8014106	ERX5066677	COG-UK/MILK-F7285D	Illumina NovaSeq 6000	PAIRED	PCR	VIRAL RNA	Severe acute respiratory syndrome coronavirus 2	Homo sapiens	ILLUMINA	2021-01-05	United Kingdom	Europe	43	4377.59	4201	0.938133	130902976
ERR5276342	PRJEB37886	AMPLICON	SAMEA8014107	ERX5066678	COG-UK/MILK-F6E308	Illumina NovaSeq 6000	PAIRED	PCR	VIRAL RNA	Severe acute respiratory syndrome coronavirus 2	Homo sapiens	ILLUMINA	2021-01-04	United Kingdom	Europe	45	4576.57	5086	0.809584	136853163
ERR5276343	PRJEB37886	AMPLICON	SAMEA8014108	ERX5066679	COG-UK/MILK-F7286C	Illumina NovaSeq 6000	PAIRED	PCR	VIRAL RNA	Severe acute respiratory syndrome coronavirus 2	Homo sapiens	ILLUMINA	2021-01-05	United Kingdom	Europe	43	4321.62	4067	0.947162	129229286
ERR5276344	PRJEB37886	AMPLICON	SAMEA8014109	ERX5066680	COG-UK/MILK-F6E283	Illumina NovaSeq 6000	PAIRED	PCR	VIRAL RNA	Severe acute respiratory syndrome coronavirus 2	Homo sapiens	ILLUMINA	2021-01-04	United Kingdom	Europe	46	4105.18	3852	0.943952	122757109
ERR5276345	PRJEB37886	AMPLICON	SAMEA8014110	ERX5066681	COG-UK/CAMC-F021B1	Illumina NovaSeq 6000	PAIRED	PCR	VIRAL RNA	Severe acute respiratory syndrome coronavirus 2	Homo sapiens	ILLUMINA	2021-01-08	United Kingdom	Europe	43	4641.41	6591	0.730161	138792043
ERR5276346	PRJEB37886	AMPLICON	SAMEA8014111	ERX5066682	COG-UK/MILK-F37001	Illumina NovaSeq 6000	PAIRED	PCR	VIRAL RNA	Severe acute respiratory syndrome coronavirus 2	Homo sapiens	ILLUMINA	2020-12-26	United Kingdom	Europe	43	4622.19	5995	0.720697	138217200
ERR5276347	PRJEB37886	AMPLICON	SAMEA8014112	ERX5066683	COG-UK/CAMC-F021FD	Illumina NovaSeq 6000	PAIRED	PCR	VIRAL RNA	Severe acute respiratory syndrome coronavirus 2	Homo sapiens	ILLUMINA	2021-01-08	United Kingdom	Europe	55	3449.65	3185	0.953483	103154898
ERR5276348	PRJEB37886	AMPLICON	SAMEA8014113	ERX5066684	COG-UK/MILK-F36DA1	Illumina NovaSeq 6000	PAIRED	PCR	VIRAL RNA	Severe acute respiratory syndrome coronavirus 2	Homo sapiens	ILLUMINA	2020-12-26	United Kingdom	Europe	46	4609.09	5708	0.750092	137825522
ERR5276349	PRJEB37886	AMPLICON	SAMEA8014114	ERX5066685	COG-UK/CAMC-F02218	Illumina NovaSeq 6000	PAIRED	PCR	VIRAL RNA	Severe acute respiratory syndrome coronavirus 2	Homo sapiens	ILLUMINA	2021-01-08	United Kingdom	Europe	45	4606.71	5518	0.763903	137754338
ERR5276350	PRJEB37886	AMPLICON	SAMEA8014115	ERX5066686	COG-UK/MILK-DAB6BD	Illumina NovaSeq 6000	PAIRED	PCR	VIRAL RNA	Severe acute respiratory syndrome coronavirus 2	Homo sapiens	ILLUMINA	2020-12-27	United Kingdom	Europe	27	4657.49	6548	0.731064	139272862
ERR5276351	PRJEB37886	AMPLICON	SAMEA8014116	ERX5066687	COG-UK/CAMC-F021EE	Illumina NovaSeq 6000	PAIRED	PCR	VIRAL RNA	Severe acute respiratory syndrome coronavirus 2	Homo sapiens	ILLUMINA	2021-01-08	United Kingdom	Europe	48	4679.14	7686	0.719025	139920198
ERR5276352	PRJEB37886	AMPLICON	SAMEA8014117	ERX5066688	COG-UK/CAMC-F02193	Illumina NovaSeq 6000	PAIRED	PCR	VIRAL RNA	Severe acute respiratory syndrome coronavirus 2	Homo sapiens	ILLUMINA	2021-01-08	United Kingdom	Europe	46	4608.03	5590	0.768518	137793983
ERR5276353	PRJEB37886	AMPLICON	SAMEA8014118	ERX5066689	COG-UK/CAMC-F02184	Illumina NovaSeq 6000	PAIRED	PCR	VIRAL RNA	Severe acute respiratory syndrome coronavirus 2	Homo sapiens	ILLUMINA	2021-01-08	United Kingdom	Europe	51	3330.25	2569	0.962178	99584513
ERR5276354	PRJEB37886	AMPLICON	SAMEA8014119	ERX5066690	COG-UK/CAMC-F02209	Illumina NovaSeq 6000	PAIRED	PCR	VIRAL RNA	Severe acute respiratory syndrome coronavirus 2	Homo sapiens	ILLUMINA	2021-01-08	United Kingdom	Europe	45	3982.49	3819	0.955857	119088267
ERR5276355	PRJEB37886	AMPLICON	SAMEA8014120	ERX5066691	COG-UK/CAMC-F021C0	Illumina NovaSeq 6000	PAIRED	PCR	VIRAL RNA	Severe acute respiratory syndrome coronavirus 2	Homo sapiens	ILLUMINA	2021-01-08	United Kingdom	Europe	51	4705.06	7989	0.716885	140695548
ERR5276356	PRJEB37886	AMPLICON	SAMEA8014121	ERX5066692	COG-UK/MILK-F7287B	Illumina NovaSeq 6000	PAIRED	PCR	VIRAL RNA	Severe acute respiratory syndrome coronavirus 2	Homo sapiens	ILLUMINA	2021-01-05	United Kingdom	Europe	39	2508.71	1766	0.945624	75017961
ERR5276357	PRJEB37886	AMPLICON	SAMEA8014122	ERX5066693	COG-UK/MILK-F6E2B0	Illumina NovaSeq 6000	PAIRED	PCR	VIRAL RNA	Severe acute respiratory syndrome coronavirus 2	Homo sapiens	ILLUMINA	2021-01-04	United Kingdom	Europe	42	4627.81	6230	0.729425	138385335
ERR5276358	PRJEB37886	AMPLICON	SAMEA8014123	ERX5066694	COG-UK/MILK-F72899	Illumina NovaSeq 6000	PAIRED	PCR	VIRAL RNA	Severe acute respiratory syndrome coronavirus 2	Homo sapiens	ILLUMINA	2021-01-05	United Kingdom	Europe	49	4567.24	4907	0.822392	136574132
ERR5276359	PRJEB37886	AMPLICON	SAMEA8014124	ERX5066695	COG-UK/MILK-F6E265	Illumina NovaSeq 6000	PAIRED	PCR	VIRAL RNA	Severe acute respiratory syndrome coronavirus 2	Homo sapiens	ILLUMINA	2021-01-04	United Kingdom	Europe	44	4070	3889	0.964117	121705284
ERR5276360	PRJEB37886	AMPLICON	SAMEA8014125	ERX5066696	COG-UK/MILK-F733D3	Illumina NovaSeq 6000	PAIRED	PCR	VIRAL RNA	Severe acute respiratory syndrome coronavirus 2	Homo sapiens	ILLUMINA	2021-01-05	United Kingdom	Europe	44	4588.71	5356	0.771394	137216111
ERR5276361	PRJEB37886	AMPLICON	SAMEA8014126	ERX5066697	COG-UK/MILK-F6E1E0	Illumina NovaSeq 6000	PAIRED	PCR	VIRAL RNA	Severe acute respiratory syndrome coronavirus 2	Homo sapiens	ILLUMINA	2021-01-04	United Kingdom	Europe	64	2754.08	2003	0.947798	82355284
ERR5276362	PRJEB37886	AMPLICON	SAMEA8014127	ERX5066698	COG-UK/MILK-F732D6	Illumina NovaSeq 6000	PAIRED	PCR	VIRAL RNA	Severe acute respiratory syndrome coronavirus 2	Homo sapiens	ILLUMINA	2021-01-05	United Kingdom	Europe	41	3649.29	3536	0.970271	109124728
ERR5276363	PRJEB37886	AMPLICON	SAMEA8014128	ERX5066699	COG-UK/MILK-F6E21A	Illumina NovaSeq 6000	PAIRED	PCR	VIRAL RNA	Severe acute respiratory syndrome coronavirus 2	Homo sapiens	ILLUMINA	2021-01-04	United Kingdom	Europe	43	4610.87	5701	0.764606	137878986
ERR5276364	PRJEB37886	AMPLICON	SAMEA8014129	ERX5066700	COG-UK/MILK-F6E20B	Illumina NovaSeq 6000	PAIRED	PCR	VIRAL RNA	Severe acute respiratory syndrome coronavirus 2	Homo sapiens	ILLUMINA	2021-01-04	United Kingdom	Europe	43	4549.77	4942	0.818179	136051780
ERR5276365	PRJEB37886	AMPLICON	SAMEA8014130	ERX5066701	COG-UK/MILK-F732C7	Illumina NovaSeq 6000	PAIRED	PCR	VIRAL RNA	Severe acute respiratory syndrome coronavirus 2	Homo sapiens	ILLUMINA	2021-01-05	United Kingdom	Europe	94	897.538	288	0.690031	26839074
ERR5276366	PRJEB37886	AMPLICON	SAMEA8014131	ERX5066702	COG-UK/MILK-F6E238	Illumina NovaSeq 6000	PAIRED	PCR	VIRAL RNA	Severe acute respiratory syndrome coronavirus 2	Homo sapiens	ILLUMINA	2021-01-04	United Kingdom	Europe	43	4632.44	6707	0.713239	138523710
ERR5276367	PRJEB37886	AMPLICON	SAMEA8014132	ERX5066703	COG-UK/MILK-F73230	Illumina NovaSeq 6000	PAIRED	PCR	VIRAL RNA	Severe acute respiratory syndrome coronavirus 2	Homo sapiens	ILLUMINA	2021-01-05	United Kingdom	Europe	129	1651.78	718	0.799719	49393236
ERR5276368	PRJEB37886	AMPLICON	SAMEA8014133	ERX5066704	COG-UK/MILK-F6E177	Illumina NovaSeq 6000	PAIRED	PCR	VIRAL RNA	Severe acute respiratory syndrome coronavirus 2	Homo sapiens	ILLUMINA	2021-01-04	United Kingdom	Europe	53	4663.68	7574	0.716985	139457879
ERR5276369	PRJEB37886	AMPLICON	SAMEA8014134	ERX5066705	COG-UK/MILK-F7327C	Illumina NovaSeq 6000	PAIRED	PCR	VIRAL RNA	Severe acute respiratory syndrome coronavirus 2	Homo sapiens	ILLUMINA	2021-01-05	United Kingdom	Europe	69	1700.72	968	0.858275	50856743
ERR5276370	PRJEB37886	AMPLICON	SAMEA8014135	ERX5066706	COG-UK/MILK-F6E229	Illumina NovaSeq 6000	PAIRED	PCR	VIRAL RNA	Severe acute respiratory syndrome coronavirus 2	Homo sapiens	ILLUMINA	2021-01-04	United Kingdom	Europe	45	4525.14	4601	0.893957	135315267
ERR5276371	PRJEB37886	AMPLICON	SAMEA8014136	ERX5066707	COG-UK/CAMC-F02175	Illumina NovaSeq 6000	PAIRED	PCR	VIRAL RNA	Severe acute respiratory syndrome coronavirus 2	Homo sapiens	ILLUMINA	2021-01-08	United Kingdom	Europe	47	4641.32	6626	0.735211	138789360
ERR5276372	PRJEB37886	AMPLICON	SAMEA8014137	ERX5066708	COG-UK/CAMC-F021DF	Illumina NovaSeq 6000	PAIRED	PCR	VIRAL RNA	Severe acute respiratory syndrome coronavirus 2	Homo sapiens	ILLUMINA	2021-01-08	United Kingdom	Europe	46	4653.54	7341	0.738053	139154730
ERR5276373	PRJEB37886	AMPLICON	SAMEA8014138	ERX5066709	COG-UK/CAMC-F02227	Illumina NovaSeq 6000	PAIRED	PCR	VIRAL RNA	Severe acute respiratory syndrome coronavirus 2	Homo sapiens	ILLUMINA	2021-01-08	United Kingdom	Europe	38	2997.9	2476	0.962479	89646165
ERR5276374	PRJEB37886	AMPLICON	SAMEA8014139	ERX5066710	COG-UK/CAMC-F087AA	Illumina NovaSeq 6000	PAIRED	PCR	VIRAL RNA	Severe acute respiratory syndrome coronavirus 2	Homo sapiens	ILLUMINA	2021-01-05	United Kingdom	Europe	46	4606.87	5687	0.730428	137759361
ERR5276375	PRJEB37886	AMPLICON	SAMEA8014140	ERX5066711	COG-UK/CAMC-F0879B	Illumina NovaSeq 6000	PAIRED	PCR	VIRAL RNA	Severe acute respiratory syndrome coronavirus 2	Homo sapiens	ILLUMINA	2021-01-05	United Kingdom	Europe	28	4582.86	5191	0.791827	137041406
ERR5276376	PRJEB37886	AMPLICON	SAMEA8014141	ERX5066712	COG-UK/CAMC-F0877D	Illumina NovaSeq 6000	PAIRED	PCR	VIRAL RNA	Severe acute respiratory syndrome coronavirus 2	Homo sapiens	ILLUMINA	2021-01-06	United Kingdom	Europe	42	3389.01	2545	0.970438	101341654
ERR5276377	PRJEB37886	AMPLICON	SAMEA8014142	ERX5066713	COG-UK/CAMC-F0878C	Illumina NovaSeq 6000	PAIRED	PCR	VIRAL RNA	Severe acute respiratory syndrome coronavirus 2	Homo sapiens	ILLUMINA	2021-01-05	United Kingdom	Europe	44	4576.81	5460	0.739257	136860219
ERR5276378	PRJEB37886	AMPLICON	SAMEA8014143	ERX5066714	COG-UK/MILK-F7331F	Illumina NovaSeq 6000	PAIRED	PCR	VIRAL RNA	Severe acute respiratory syndrome coronavirus 2	Homo sapiens	ILLUMINA	2021-01-05	United Kingdom	Europe	47	4420.12	4413	0.902585	132174722
ERR5276379	PRJEB37886	AMPLICON	SAMEA8014144	ERX5066715	COG-UK/MILK-F6E326	Illumina NovaSeq 6000	PAIRED	PCR	VIRAL RNA	Severe acute respiratory syndrome coronavirus 2	Homo sapiens	ILLUMINA	2021-01-04	United Kingdom	Europe	43	4558.67	5305	0.77631	136317771
ERR5276380	PRJEB37886	AMPLICON	SAMEA8014145	ERX5066716	COG-UK/MILK-F732F4	Illumina NovaSeq 6000	PAIRED	PCR	VIRAL RNA	Severe acute respiratory syndrome coronavirus 2	Homo sapiens	ILLUMINA	2021-01-05	United Kingdom	Europe	39	1767.17	663	0.831254	52843702
ERR5276381	PRJEB37886	AMPLICON	SAMEA8014146	ERX5066717	COG-UK/MILK-F6E2ED	Illumina NovaSeq 6000	PAIRED	PCR	VIRAL RNA	Severe acute respiratory syndrome coronavirus 2	Homo sapiens	ILLUMINA	2021-01-04	United Kingdom	Europe	28	4584.36	5494	0.749289	137086030
ERR5276382	PRJEB37886	AMPLICON	SAMEA8014147	ERX5066718	COG-UK/MILK-F7325E	Illumina NovaSeq 6000	PAIRED	PCR	VIRAL RNA	Severe acute respiratory syndrome coronavirus 2	Homo sapiens	ILLUMINA	2021-01-05	United Kingdom	Europe	48	4658.24	6928	0.718624	139295251
ERR5276383	PRJEB37886	AMPLICON	SAMEA8014148	ERX5066719	COG-UK/MILK-F6E14A	Illumina NovaSeq 6000	PAIRED	PCR	VIRAL RNA	Severe acute respiratory syndrome coronavirus 2	Homo sapiens	ILLUMINA	2021-01-04	United Kingdom	Europe	41	4609.09	5796	0.74434	137825678
ERR5276384	PRJEB37886	AMPLICON	SAMEA8014149	ERX5066720	COG-UK/MILK-F73397	Illumina NovaSeq 6000	PAIRED	PCR	VIRAL RNA	Severe acute respiratory syndrome coronavirus 2	Homo sapiens	ILLUMINA	2021-01-05	United Kingdom	Europe	28	4462.08	4458	0.910544	133429589
ERR5276385	PRJEB37886	AMPLICON	SAMEA8014150	ERX5066721	COG-UK/MILK-F6E2CF	Illumina NovaSeq 6000	PAIRED	PCR	VIRAL RNA	Severe acute respiratory syndrome coronavirus 2	Homo sapiens	ILLUMINA	2021-01-04	United Kingdom	Europe	49	4572.49	4881	0.862923	136731123
ERR5276386	PRJEB37886	AMPLICON	SAMEA8014151	ERX5066722	COG-UK/MILK-F732E5	Illumina NovaSeq 6000	PAIRED	PCR	VIRAL RNA	Severe acute respiratory syndrome coronavirus 2	Homo sapiens	ILLUMINA	2021-01-05	United Kingdom	Europe	44	4498.25	4751	0.837842	134511060
ERR5276387	PRJEB37886	AMPLICON	SAMEA8014152	ERX5066723	COG-UK/MILK-F6E159	Illumina NovaSeq 6000	PAIRED	PCR	VIRAL RNA	Severe acute respiratory syndrome coronavirus 2	Homo sapiens	ILLUMINA	2021-01-04	United Kingdom	Europe	35	4595.46	5710	0.74648	137418058
ERR5276388	PRJEB37886	AMPLICON	SAMEA8014153	ERX5066724	COG-UK/MILK-F7334C	Illumina NovaSeq 6000	PAIRED	PCR	VIRAL RNA	Severe acute respiratory syndrome coronavirus 2	Homo sapiens	ILLUMINA	2021-01-05	United Kingdom	Europe	69	1001.11	321	0.724844	29936148
ERR5276389	PRJEB37886	AMPLICON	SAMEA8014154	ERX5066725	COG-UK/MILK-F6E1D1	Illumina NovaSeq 6000	PAIRED	PCR	VIRAL RNA	Severe acute respiratory syndrome coronavirus 2	Homo sapiens	ILLUMINA	2021-01-04	United Kingdom	Europe	53	3309.85	3032	0.968498	98974515
ERR5276390	PRJEB37886	AMPLICON	SAMEA8014155	ERX5066726	COG-UK/MILK-F7324F	Illumina NovaSeq 6000	PAIRED	PCR	VIRAL RNA	Severe acute respiratory syndrome coronavirus 2	Homo sapiens	ILLUMINA	2021-01-05	United Kingdom	Europe	47	4600.76	5485	0.728756	137576637
ERR5276391	PRJEB37886	AMPLICON	SAMEA8014156	ERX5066727	COG-UK/MILK-F7329A	Illumina NovaSeq 6000	PAIRED	PCR	VIRAL RNA	Severe acute respiratory syndrome coronavirus 2	Homo sapiens	ILLUMINA	2021-01-05	United Kingdom	Europe	59	4701.92	7961	0.693208	140601468
ERR5276392	PRJEB37886	AMPLICON	SAMEA8014157	ERX5066728	COG-UK/MILK-F6E11D	Illumina NovaSeq 6000	PAIRED	PCR	VIRAL RNA	Severe acute respiratory syndrome coronavirus 2	Homo sapiens	ILLUMINA	2021-01-04	United Kingdom	Europe	43	4450.88	4216	0.917801	133094688
ERR5276393	PRJEB37886	AMPLICON	SAMEA8014158	ERX5066729	COG-UK/MILK-11A2DC9	Illumina NovaSeq 6000	PAIRED	PCR	VIRAL RNA	Severe acute respiratory syndrome coronavirus 2	Homo sapiens	ILLUMINA	2021-01-26	United Kingdom	Europe	40	4637.74	6596	0.716182	138682366
ERR5276394	PRJEB37886	AMPLICON	SAMEA8014159	ERX5066730	COG-UK/MILK-11A30CF	Illumina NovaSeq 6000	PAIRED	PCR	VIRAL RNA	Severe acute respiratory syndrome coronavirus 2	Homo sapiens	ILLUMINA	2021-01-28	United Kingdom	Europe	39	4657.63	7001	0.715748	139277159
ERR5276395	PRJEB37886	AMPLICON	SAMEA8014160	ERX5066731	COG-UK/MILK-11A2DD8	Illumina NovaSeq 6000	PAIRED	PCR	VIRAL RNA	Severe acute respiratory syndrome coronavirus 2	Homo sapiens	ILLUMINA	2021-01-27	United Kingdom	Europe	40	4655	4701	0.910845	139198317
ERR5276396	PRJEB37886	AMPLICON	SAMEA8014161	ERX5066732	COG-UK/MILK-11A30B0	Illumina NovaSeq 6000	PAIRED	PCR	VIRAL RNA	Severe acute respiratory syndrome coronavirus 2	Homo sapiens	ILLUMINA	2021-01-28	United Kingdom	Europe	42	4084.07	3857	0.995318	122125800
ERR5276397	PRJEB37886	AMPLICON	SAMEA8014162	ERX5066733	COG-UK/MILK-11A2DF6	Illumina NovaSeq 6000	PAIRED	PCR	VIRAL RNA	Severe acute respiratory syndrome coronavirus 2	Homo sapiens	ILLUMINA	2021-01-26	United Kingdom	Europe	40	4609.09	4568	0.918236	137825626
ERR5276398	PRJEB37886	AMPLICON	SAMEA8014163	ERX5066734	COG-UK/MILK-11A30A1	Illumina NovaSeq 6000	PAIRED	PCR	VIRAL RNA	Severe acute respiratory syndrome coronavirus 2	Homo sapiens	ILLUMINA	2021-01-28	United Kingdom	Europe	45	4649.01	6730	0.715881	139019215
ERR5276399	PRJEB37886	AMPLICON	SAMEA8014164	ERX5066735	COG-UK/MILK-11A2DE7	Illumina NovaSeq 6000	PAIRED	PCR	VIRAL RNA	Severe acute respiratory syndrome coronavirus 2	Homo sapiens	ILLUMINA	2021-01-27	United Kingdom	Europe	84	1517.95	905	0.937632	45391390
ERR5276400	PRJEB37886	AMPLICON	SAMEA8014165	ERX5066736	COG-UK/MILK-11A2E11	Illumina NovaSeq 6000	PAIRED	PCR	VIRAL RNA	Severe acute respiratory syndrome coronavirus 2	Homo sapiens	ILLUMINA	2021-01-27	United Kingdom	Europe	45	4638.07	4631	0.885195	138692275
ERR5276401	PRJEB37886	AMPLICON	SAMEA8014166	ERX5066737	COG-UK/MILK-11A3092	Illumina NovaSeq 6000	PAIRED	PCR	VIRAL RNA	Severe acute respiratory syndrome coronavirus 2	Homo sapiens	ILLUMINA	2021-01-28	United Kingdom	Europe	40	4646.36	6375	0.732702	138940223
ERR5276402	PRJEB37886	AMPLICON	SAMEA8014167	ERX5066738	COG-UK/MILK-11A2E3F	Illumina NovaSeq 6000	PAIRED	PCR	VIRAL RNA	Severe acute respiratory syndrome coronavirus 2	Homo sapiens	ILLUMINA	2021-01-27	United Kingdom	Europe	45	4455.14	4214	0.995318	133222184
ERR5276403	PRJEB37886	AMPLICON	SAMEA8014169	ERX5066739	COG-UK/MILK-11A30DE	Illumina NovaSeq 6000	PAIRED	PCR	VIRAL RNA	Severe acute respiratory syndrome coronavirus 2	Homo sapiens	ILLUMINA	2021-01-28	United Kingdom	Europe	41	4631.04	6877	0.708023	138482073
ERR5276404	PRJEB37886	AMPLICON	SAMEA8014170	ERX5066740	COG-UK/MILK-11A2E4E	Illumina NovaSeq 6000	PAIRED	PCR	VIRAL RNA	Severe acute respiratory syndrome coronavirus 2	Homo sapiens	ILLUMINA	2021-01-27	United Kingdom	Europe	53	2691.2	2122	0.960773	80474925
ERR5276405	PRJEB37886	AMPLICON	SAMEA8014171	ERX5066741	COG-UK/MILK-11A2ED5	Illumina NovaSeq 6000	PAIRED	PCR	VIRAL RNA	Severe acute respiratory syndrome coronavirus 2	Homo sapiens	ILLUMINA	2021-01-28	United Kingdom	Europe	44	4664.17	6582	0.744608	139472668
ERR5276406	PRJEB37886	AMPLICON	SAMEA8014172	ERX5066742	COG-UK/MILK-11A2E6C	Illumina NovaSeq 6000	PAIRED	PCR	VIRAL RNA	Severe acute respiratory syndrome coronavirus 2	Homo sapiens	ILLUMINA	2021-01-28	United Kingdom	Europe	67	1264.88	705	0.890178	37823770
ERR5276407	PRJEB37886	AMPLICON	SAMEA8014173	ERX5066743	COG-UK/MILK-11A3180	Illumina NovaSeq 6000	PAIRED	PCR	VIRAL RNA	Severe acute respiratory syndrome coronavirus 2	Homo sapiens	ILLUMINA	2021-01-28	United Kingdom	Europe	41	3826.37	3444	0.986256	114420089
ERR5276408	PRJEB37886	AMPLICON	SAMEA8014174	ERX5066744	COG-UK/MILK-11A0059	Illumina NovaSeq 6000	PAIRED	PCR	VIRAL RNA	Severe acute respiratory syndrome coronavirus 2	Homo sapiens	ILLUMINA	2021-01-28	United Kingdom	Europe	130	1842.66	1245	0.97007	55101081
ERR5276409	PRJEB37886	AMPLICON	SAMEA8014175	ERX5066745	COG-UK/MILK-11A30ED	Illumina NovaSeq 6000	PAIRED	PCR	VIRAL RNA	Severe acute respiratory syndrome coronavirus 2	Homo sapiens	ILLUMINA	2021-01-28	United Kingdom	Europe	102	893.941	379	0.840919	26731529
ERR5276410	PRJEB37886	AMPLICON	SAMEA8014176	ERX5066746	COG-UK/MILK-11A001D	Illumina NovaSeq 6000	PAIRED	PCR	VIRAL RNA	Severe acute respiratory syndrome coronavirus 2	Homo sapiens	ILLUMINA	2021-01-28	United Kingdom	Europe	133	412.029	150	0.648096	12320909
ERR5276411	PRJEB37886	AMPLICON	SAMEA8014177	ERX5066747	COG-UK/MILK-11A002C	Illumina NovaSeq 6000	PAIRED	PCR	VIRAL RNA	Severe acute respiratory syndrome coronavirus 2	Homo sapiens	ILLUMINA	2021-01-28	United Kingdom	Europe	53	4655.42	5839	0.794302	139211014
ERR5276412	PRJEB37886	AMPLICON	SAMEA8014178	ERX5066748	COG-UK/MILK-11A3223	Illumina NovaSeq 6000	PAIRED	PCR	VIRAL RNA	Severe acute respiratory syndrome coronavirus 2	Homo sapiens	ILLUMINA	2021-01-28	United Kingdom	Europe	44	4608.42	6213	0.721934	137805517
ERR5276413	PRJEB37886	AMPLICON	SAMEA8014179	ERX5066749	COG-UK/MILK-11A0068	Illumina NovaSeq 6000	PAIRED	PCR	VIRAL RNA	Severe acute respiratory syndrome coronavirus 2	Homo sapiens	ILLUMINA	2021-01-28	United Kingdom	Europe	62	1585.38	908	0.931044	47407484
ERR5276415	PRJEB37886	AMPLICON	SAMEA8014181	ERX5066751	COG-UK/MILK-119FE44	Illumina NovaSeq 6000	PAIRED	PCR	VIRAL RNA	Severe acute respiratory syndrome coronavirus 2	Homo sapiens	ILLUMINA	2021-01-28	United Kingdom	Europe	42	4647.64	5701	0.795405	138978271
ERR5276416	PRJEB37886	AMPLICON	SAMEA8014182	ERX5066752	COG-UK/MILK-11A3214	Illumina NovaSeq 6000	PAIRED	PCR	VIRAL RNA	Severe acute respiratory syndrome coronavirus 2	Homo sapiens	ILLUMINA	2021-01-28	United Kingdom	Europe	74	381.578	122	0.567669	11410320
ERR5276417	PRJEB37886	AMPLICON	SAMEA8014183	ERX5066753	COG-UK/MILK-119FE53	Illumina NovaSeq 6000	PAIRED	PCR	VIRAL RNA	Severe acute respiratory syndrome coronavirus 2	Homo sapiens	ILLUMINA	2021-01-28	United Kingdom	Europe	78	981.169	445	0.845935	29339895
ERR5276418	PRJEB37886	AMPLICON	SAMEA8014184	ERX5066754	COG-UK/MILK-11A31EA	Illumina NovaSeq 6000	PAIRED	PCR	VIRAL RNA	Severe acute respiratory syndrome coronavirus 2	Homo sapiens	ILLUMINA	2021-01-28	United Kingdom	Europe	62	2275.97	1601	0.954386	68058480
ERR5276419	PRJEB37886	AMPLICON	SAMEA8014185	ERX5066755	COG-UK/MILK-119FE71	Illumina NovaSeq 6000	PAIRED	PCR	VIRAL RNA	Severe acute respiratory syndrome coronavirus 2	Homo sapiens	ILLUMINA	2021-01-28	United Kingdom	Europe	39	4309.24	4011	0.995318	128859291
ERR5276420	PRJEB37886	AMPLICON	SAMEA8014186	ERX5066756	COG-UK/MILK-11A31F9	Illumina NovaSeq 6000	PAIRED	PCR	VIRAL RNA	Severe acute respiratory syndrome coronavirus 2	Homo sapiens	ILLUMINA	2021-01-28	United Kingdom	Europe	43	4574	4300	0.987025	136776396
ERR5276421	PRJEB37886	AMPLICON	SAMEA8014187	ERX5066757	COG-UK/MILK-119FDDE	Illumina NovaSeq 6000	PAIRED	PCR	VIRAL RNA	Severe acute respiratory syndrome coronavirus 2	Homo sapiens	ILLUMINA	2021-01-28	United Kingdom	Europe	45	4621.31	5200	0.80818	138190937
ERR5276422	PRJEB37886	AMPLICON	SAMEA8014188	ERX5066758	COG-UK/MILK-11A2F0F	Illumina NovaSeq 6000	PAIRED	PCR	VIRAL RNA	Severe acute respiratory syndrome coronavirus 2	Homo sapiens	ILLUMINA	2021-01-27	United Kingdom	Europe	45	4651.73	6703	0.718724	139100550
ERR5276423	PRJEB37886	AMPLICON	SAMEA8014189	ERX5066759	COG-UK/MILK-11A2E99	Illumina NovaSeq 6000	PAIRED	PCR	VIRAL RNA	Severe acute respiratory syndrome coronavirus 2	Homo sapiens	ILLUMINA	2021-01-28	United Kingdom	Europe	75	2536.95	2030	0.979166	75862329
ERR5276425	PRJEB37886	AMPLICON	SAMEA8014191	ERX5066761	COG-UK/MILK-11A2E5D	Illumina NovaSeq 6000	PAIRED	PCR	VIRAL RNA	Severe acute respiratory syndrome coronavirus 2	Homo sapiens	ILLUMINA	2021-01-28	United Kingdom	Europe	39	4578.16	4462	0.98134	136900831
ERR5276426	PRJEB37886	AMPLICON	SAMEA8014192	ERX5066762	COG-UK/MILK-11A2EE4	Illumina NovaSeq 6000	PAIRED	PCR	VIRAL RNA	Severe acute respiratory syndrome coronavirus 2	Homo sapiens	ILLUMINA	2021-01-26	United Kingdom	Europe	41	4543.75	5676	0.76193	135871740
ERR5276427	PRJEB37886	AMPLICON	SAMEA8014193	ERX5066763	COG-UK/MILK-11A2EA8	Illumina NovaSeq 6000	PAIRED	PCR	VIRAL RNA	Severe acute respiratory syndrome coronavirus 2	Homo sapiens	ILLUMINA	2021-01-28	United Kingdom	Europe	43	4644.85	5199	0.836404	138895039
ERR5276428	PRJEB37886	AMPLICON	SAMEA8014194	ERX5066764	COG-UK/MILK-11A2D7E	Illumina NovaSeq 6000	PAIRED	PCR	VIRAL RNA	Severe acute respiratory syndrome coronavirus 2	Homo sapiens	ILLUMINA	2021-01-26	United Kingdom	Europe	42	4670.6	5578	0.780056	139665100
ERR5276429	PRJEB37886	AMPLICON	SAMEA8014195	ERX5066765	COG-UK/MILK-11A2EC6	Illumina NovaSeq 6000	PAIRED	PCR	VIRAL RNA	Severe acute respiratory syndrome coronavirus 2	Homo sapiens	ILLUMINA	2021-01-28	United Kingdom	Europe	31	4517.13	4335	0.975521	135075797
ERR5276430	PRJEB37886	AMPLICON	SAMEA8014196	ERX5066766	COG-UK/MILK-11A2D9C	Illumina NovaSeq 6000	PAIRED	PCR	VIRAL RNA	Severe acute respiratory syndrome coronavirus 2	Homo sapiens	ILLUMINA	2021-01-27	United Kingdom	Europe	48	4661.86	5173	0.820386	139403684
ERR5276431	PRJEB37886	AMPLICON	SAMEA8014197	ERX5066767	COG-UK/MILK-11A2EB7	Illumina NovaSeq 6000	PAIRED	PCR	VIRAL RNA	Severe acute respiratory syndrome coronavirus 2	Homo sapiens	ILLUMINA	2021-01-28	United Kingdom	Europe	39	4640.8	5314	0.80711	138773767
ERR5276432	PRJEB37886	AMPLICON	SAMEA8014198	ERX5066768	COG-UK/MILK-11A2D50	Illumina NovaSeq 6000	PAIRED	PCR	VIRAL RNA	Severe acute respiratory syndrome coronavirus 2	Homo sapiens	ILLUMINA	2021-01-26	United Kingdom	Europe	43	4436.94	4169	0.990402	132677858
ERR5276433	PRJEB37886	AMPLICON	SAMEA8014199	ERX5066769	COG-UK/MILK-11A2E8A	Illumina NovaSeq 6000	PAIRED	PCR	VIRAL RNA	Severe acute respiratory syndrome coronavirus 2	Homo sapiens	ILLUMINA	2021-01-28	United Kingdom	Europe	58	1861.56	1214	0.925359	55666213
ERR5276434	PRJEB37886	AMPLICON	SAMEA8014200	ERX5066770	COG-UK/MILK-11A2D8D	Illumina NovaSeq 6000	PAIRED	PCR	VIRAL RNA	Severe acute respiratory syndrome coronavirus 2	Homo sapiens	ILLUMINA	2021-01-26	United Kingdom	Europe	46	4558.69	4510	0.958599	136318563
ERR5276435	PRJEB37886	AMPLICON	SAMEA8014201	ERX5066771	COG-UK/MILK-11A2E7B	Illumina NovaSeq 6000	PAIRED	PCR	VIRAL RNA	Severe acute respiratory syndrome coronavirus 2	Homo sapiens	ILLUMINA	2021-01-28	United Kingdom	Europe	44	4632.42	4709	0.897201	138523215
ERR5276436	PRJEB37886	AMPLICON	SAMEA8014202	ERX5066772	COG-UK/MILK-11A2D6F	Illumina NovaSeq 6000	PAIRED	PCR	VIRAL RNA	Severe acute respiratory syndrome coronavirus 2	Homo sapiens	ILLUMINA	2021-01-27	United Kingdom	Europe	42	4654.04	4882	0.877805	139169777
ERR5276437	PRJEB37886	AMPLICON	SAMEA8014203	ERX5066773	COG-UK/MILK-11A3469	Illumina NovaSeq 6000	PAIRED	PCR	VIRAL RNA	Severe acute respiratory syndrome coronavirus 2	Homo sapiens	ILLUMINA	2021-01-28	United Kingdom	Europe	44	4635.28	5875	0.74842	138608644
ERR5276438	PRJEB37886	AMPLICON	SAMEA8014204	ERX5066774	COG-UK/MILK-11A3232	Illumina NovaSeq 6000	PAIRED	PCR	VIRAL RNA	Severe acute respiratory syndrome coronavirus 2	Homo sapiens	ILLUMINA	2021-01-28	United Kingdom	Europe	39	4486.01	4093	0.995318	134145203
ERR5276439	PRJEB37886	AMPLICON	SAMEA8014205	ERX5066775	COG-UK/MILK-119FE08	Illumina NovaSeq 6000	PAIRED	PCR	VIRAL RNA	Severe acute respiratory syndrome coronavirus 2	Homo sapiens	ILLUMINA	2021-01-28	United Kingdom	Europe	42	4618.03	5292	0.813731	138093005
ERR5276440	PRJEB37886	AMPLICON	SAMEA8014206	ERX5066776	COG-UK/MILK-11A3065	Illumina NovaSeq 6000	PAIRED	PCR	VIRAL RNA	Severe acute respiratory syndrome coronavirus 2	Homo sapiens	ILLUMINA	2021-01-28	United Kingdom	Europe	44	4285.95	3999	0.987025	128162710
ERR5276441	PRJEB37886	AMPLICON	SAMEA8014207	ERX5066777	COG-UK/MILK-119FD83	Illumina NovaSeq 6000	PAIRED	PCR	VIRAL RNA	Severe acute respiratory syndrome coronavirus 2	Homo sapiens	ILLUMINA	2021-01-28	United Kingdom	Europe	41	4660.04	6487	0.731733	139349168
ERR5276442	PRJEB37886	AMPLICON	SAMEA8014208	ERX5066778	COG-UK/MILK-11A3074	Illumina NovaSeq 6000	PAIRED	PCR	VIRAL RNA	Severe acute respiratory syndrome coronavirus 2	Homo sapiens	ILLUMINA	2021-01-28	United Kingdom	Europe	44	4670.75	5404	0.825168	139669453
ERR5276443	PRJEB37886	AMPLICON	SAMEA8014209	ERX5066779	COG-UK/MILK-119FE35	Illumina NovaSeq 6000	PAIRED	PCR	VIRAL RNA	Severe acute respiratory syndrome coronavirus 2	Homo sapiens	ILLUMINA	2021-01-28	United Kingdom	Europe	79	1085.11	499	0.87329	32448045
ERR5276444	PRJEB37886	AMPLICON	SAMEA8014210	ERX5066780	COG-UK/MILK-11A3083	Illumina NovaSeq 6000	PAIRED	PCR	VIRAL RNA	Severe acute respiratory syndrome coronavirus 2	Homo sapiens	ILLUMINA	2021-01-28	United Kingdom	Europe	49	4626.53	6462	0.711801	138347213
ERR5276445	PRJEB37886	AMPLICON	SAMEA8014211	ERX5066781	COG-UK/MILK-119FE62	Illumina NovaSeq 6000	PAIRED	PCR	VIRAL RNA	Severe acute respiratory syndrome coronavirus 2	Homo sapiens	ILLUMINA	2021-01-28	United Kingdom	Europe	46	4659.02	5194	0.843527	139318820
ERR5276446	PRJEB37886	AMPLICON	SAMEA8014212	ERX5066782	COG-UK/MILK-11A3706	Illumina NovaSeq 6000	PAIRED	PCR	VIRAL RNA	Severe acute respiratory syndrome coronavirus 2	Homo sapiens	ILLUMINA	2021-01-28	United Kingdom	Europe	41	4638.18	5023	0.820754	138695572
ERR5276447	PRJEB37886	AMPLICON	SAMEA8014213	ERX5066783	COG-UK/MILK-119FD92	Illumina NovaSeq 6000	PAIRED	PCR	VIRAL RNA	Severe acute respiratory syndrome coronavirus 2	Homo sapiens	ILLUMINA	2021-01-28	United Kingdom	Europe	42	4640.87	5752	0.787981	138775836
ERR5276448	PRJEB37886	AMPLICON	SAMEA8014214	ERX5066784	COG-UK/MILK-11A36FA	Illumina NovaSeq 6000	PAIRED	PCR	VIRAL RNA	Severe acute respiratory syndrome coronavirus 2	Homo sapiens	ILLUMINA	2021-01-28	United Kingdom	Europe	39	4618.94	4615	0.902351	138120262
ERR5276449	PRJEB37886	AMPLICON	SAMEA8014215	ERX5066785	COG-UK/MILK-11A3724	Illumina NovaSeq 6000	PAIRED	PCR	VIRAL RNA	Severe acute respiratory syndrome coronavirus 2	Homo sapiens	ILLUMINA	2021-01-28	United Kingdom	Europe	81	1186.7	531	0.907066	35485800
ERR5276450	PRJEB37886	AMPLICON	SAMEA8014216	ERX5066786	COG-UK/MILK-119FE80	Illumina NovaSeq 6000	PAIRED	PCR	VIRAL RNA	Severe acute respiratory syndrome coronavirus 2	Homo sapiens	ILLUMINA	2021-01-28	United Kingdom	Europe	42	4634.75	4915	0.85988	138592936
ERR5276451	PRJEB37886	AMPLICON	SAMEA8014217	ERX5066787	COG-UK/MILK-11A3715	Illumina NovaSeq 6000	PAIRED	PCR	VIRAL RNA	Severe acute respiratory syndrome coronavirus 2	Homo sapiens	ILLUMINA	2021-01-28	United Kingdom	Europe	42	4681.38	6486	0.736715	139987215
ERR5276452	PRJEB37886	AMPLICON	SAMEA8014218	ERX5066788	COG-UK/MILK-119FD65	Illumina NovaSeq 6000	PAIRED	PCR	VIRAL RNA	Severe acute respiratory syndrome coronavirus 2	Homo sapiens	ILLUMINA	2021-01-28	United Kingdom	Europe	42	4667.55	5452	0.801759	139573726
ERR5276453	PRJEB37886	AMPLICON	SAMEA8014219	ERX5066789	COG-UK/MILK-11A32E7	Illumina NovaSeq 6000	PAIRED	PCR	VIRAL RNA	Severe acute respiratory syndrome coronavirus 2	Homo sapiens	ILLUMINA	2021-01-27	United Kingdom	Europe	40	4642.72	6428	0.74949	138831190
ERR5276454	PRJEB37886	AMPLICON	SAMEA8014220	ERX5066790	COG-UK/MILK-11A34B4	Illumina NovaSeq 6000	PAIRED	PCR	VIRAL RNA	Severe acute respiratory syndrome coronavirus 2	Homo sapiens	ILLUMINA	2021-01-28	United Kingdom	Europe	40	4612.83	4602	0.95656	137937317
ERR5276455	PRJEB37886	AMPLICON	SAMEA8014221	ERX5066791	COG-UK/MILK-11A3487	Illumina NovaSeq 6000	PAIRED	PCR	VIRAL RNA	Severe acute respiratory syndrome coronavirus 2	Homo sapiens	ILLUMINA	2021-01-28	United Kingdom	Europe	42	4600.92	4563	0.931947	137581285
ERR5276456	PRJEB37886	AMPLICON	SAMEA8014222	ERX5066792	COG-UK/MILK-11A326F	Illumina NovaSeq 6000	PAIRED	PCR	VIRAL RNA	Severe acute respiratory syndrome coronavirus 2	Homo sapiens	ILLUMINA	2021-01-27	United Kingdom	Europe	42	4394.75	4157	0.995318	131416161
ERR5276457	PRJEB37886	AMPLICON	SAMEA8014223	ERX5066793	COG-UK/MILK-11A3566	Illumina NovaSeq 6000	PAIRED	PCR	VIRAL RNA	Severe acute respiratory syndrome coronavirus 2	Homo sapiens	ILLUMINA	2021-01-28	United Kingdom	Europe	45	4641.77	4945	0.867304	138802876
ERR5276458	PRJEB37886	AMPLICON	SAMEA8014224	ERX5066794	COG-UK/MILK-11A329C	Illumina NovaSeq 6000	PAIRED	PCR	VIRAL RNA	Severe acute respiratory syndrome coronavirus 2	Homo sapiens	ILLUMINA	2021-01-26	United Kingdom	Europe	23	4633.07	6032	0.756479	138542625
ERR5276459	PRJEB37886	AMPLICON	SAMEA8014225	ERX5066795	COG-UK/MILK-11A3548	Illumina NovaSeq 6000	PAIRED	PCR	VIRAL RNA	Severe acute respiratory syndrome coronavirus 2	Homo sapiens	ILLUMINA	2021-01-28	United Kingdom	Europe	47	3108.94	2538	0.964251	92966770
ERR5276460	PRJEB37886	AMPLICON	SAMEA8014226	ERX5066796	COG-UK/MILK-11A32D8	Illumina NovaSeq 6000	PAIRED	PCR	VIRAL RNA	Severe acute respiratory syndrome coronavirus 2	Homo sapiens	ILLUMINA	2021-01-26	United Kingdom	Europe	49	4650.26	4962	0.815437	139056577
ERR5276461	PRJEB37886	AMPLICON	SAMEA8014227	ERX5066797	COG-UK/MILK-11A3478	Illumina NovaSeq 6000	PAIRED	PCR	VIRAL RNA	Severe acute respiratory syndrome coronavirus 2	Homo sapiens	ILLUMINA	2021-01-28	United Kingdom	Europe	46	4618.28	4702	0.947296	138100397
ERR5276462	PRJEB37886	AMPLICON	SAMEA8014228	ERX5066798	COG-UK/MILK-11A3311	Illumina NovaSeq 6000	PAIRED	PCR	VIRAL RNA	Severe acute respiratory syndrome coronavirus 2	Homo sapiens	ILLUMINA	2021-01-27	United Kingdom	Europe	41	4590.72	5909	0.744273	137276277
ERR5276463	PRJEB37886	AMPLICON	SAMEA8014229	ERX5066799	COG-UK/MILK-11A352A	Illumina NovaSeq 6000	PAIRED	PCR	VIRAL RNA	Severe acute respiratory syndrome coronavirus 2	Homo sapiens	ILLUMINA	2021-01-28	United Kingdom	Europe	44	4648.9	6120	0.77019	139016151
ERR5276464	PRJEB37886	AMPLICON	SAMEA8014230	ERX5066800	COG-UK/MILK-11A327E	Illumina NovaSeq 6000	PAIRED	PCR	VIRAL RNA	Severe acute respiratory syndrome coronavirus 2	Homo sapiens	ILLUMINA	2021-01-27	United Kingdom	Europe	44	4651.8	5109	0.796241	139102833
ERR5276465	PRJEB37886	AMPLICON	SAMEA8014231	ERX5066801	COG-UK/MILK-11A34C3	Illumina NovaSeq 6000	PAIRED	PCR	VIRAL RNA	Severe acute respiratory syndrome coronavirus 2	Homo sapiens	ILLUMINA	2021-01-28	United Kingdom	Europe	45	4615.45	5477	0.794636	138015907
ERR5276466	PRJEB37886	AMPLICON	SAMEA8014232	ERX5066802	COG-UK/MILK-11A328D	Illumina NovaSeq 6000	PAIRED	PCR	VIRAL RNA	Severe acute respiratory syndrome coronavirus 2	Homo sapiens	ILLUMINA	2021-01-27	United Kingdom	Europe	42	4610.01	4365	0.871852	137853209
ERR5276467	PRJEB37886	AMPLICON	SAMEA8014233	ERX5066803	COG-UK/MILK-11A3539	Illumina NovaSeq 6000	PAIRED	PCR	VIRAL RNA	Severe acute respiratory syndrome coronavirus 2	Homo sapiens	ILLUMINA	2021-01-28	United Kingdom	Europe	43	4664.44	5318	0.823964	139480829
ERR5276468	PRJEB37886	AMPLICON	SAMEA8014234	ERX5066804	COG-UK/MILK-11A3742	Illumina NovaSeq 6000	PAIRED	PCR	VIRAL RNA	Severe acute respiratory syndrome coronavirus 2	Homo sapiens	ILLUMINA	2021-01-28	United Kingdom	Europe	44	4643.19	5637	0.816741	138845397
ERR5276469	PRJEB37886	AMPLICON	SAMEA8014235	ERX5066805	COG-UK/MILK-119FD74	Illumina NovaSeq 6000	PAIRED	PCR	VIRAL RNA	Severe acute respiratory syndrome coronavirus 2	Homo sapiens	ILLUMINA	2021-01-28	United Kingdom	Europe	44	4472.89	4140	0.991439	133752736
ERR5276470	PRJEB37886	AMPLICON	SAMEA8014236	ERX5066806	COG-UK/MILK-11A3733	Illumina NovaSeq 6000	PAIRED	PCR	VIRAL RNA	Severe acute respiratory syndrome coronavirus 2	Homo sapiens	ILLUMINA	2021-01-28	United Kingdom	Europe	46	4628.27	4298	0.99184	138399158
ERR5276471	PRJEB37886	AMPLICON	SAMEA8014237	ERX5066807	COG-UK/MILK-119FE26	Illumina NovaSeq 6000	PAIRED	PCR	VIRAL RNA	Severe acute respiratory syndrome coronavirus 2	Homo sapiens	ILLUMINA	2021-01-27	United Kingdom	Europe	45	3986.5	3728	0.995318	119208343
ERR5276472	PRJEB37886	AMPLICON	SAMEA8014238	ERX5066808	COG-UK/MILK-11A36DC	Illumina NovaSeq 6000	PAIRED	PCR	VIRAL RNA	Severe acute respiratory syndrome coronavirus 2	Homo sapiens	ILLUMINA	2021-01-27	United Kingdom	Europe	40	4640.93	6675	0.719159	138777775
ERR5276473	PRJEB37886	AMPLICON	SAMEA8014239	ERX5066809	COG-UK/MILK-119FDFC	Illumina NovaSeq 6000	PAIRED	PCR	VIRAL RNA	Severe acute respiratory syndrome coronavirus 2	Homo sapiens	ILLUMINA	2021-01-27	United Kingdom	Europe	61	1005.77	483	0.872722	30075614
ERR5276474	PRJEB37886	AMPLICON	SAMEA8014240	ERX5066810	COG-UK/MILK-11A36EB	Illumina NovaSeq 6000	PAIRED	PCR	VIRAL RNA	Severe acute respiratory syndrome coronavirus 2	Homo sapiens	ILLUMINA	2021-01-28	United Kingdom	Europe	41	4680.4	5594	0.806474	139957870
ERR5276475	PRJEB37886	AMPLICON	SAMEA8014241	ERX5066811	COG-UK/MILK-119FDB0	Illumina NovaSeq 6000	PAIRED	PCR	VIRAL RNA	Severe acute respiratory syndrome coronavirus 2	Homo sapiens	ILLUMINA	2021-01-27	United Kingdom	Europe	43	4657.05	4805	0.878474	139259744
ERR5276476	PRJEB37886	AMPLICON	SAMEA8014242	ERX5066812	COG-UK/MILK-11A36CD	Illumina NovaSeq 6000	PAIRED	PCR	VIRAL RNA	Severe acute respiratory syndrome coronavirus 2	Homo sapiens	ILLUMINA	2021-01-28	United Kingdom	Europe	44	4647.45	5272	0.817945	138972837
ERR5276477	PRJEB37886	AMPLICON	SAMEA8014243	ERX5066813	COG-UK/MILK-119FDCF	Illumina NovaSeq 6000	PAIRED	PCR	VIRAL RNA	Severe acute respiratory syndrome coronavirus 2	Homo sapiens	ILLUMINA	2021-01-27	United Kingdom	Europe	48	2445.08	1891	0.963148	73115203
ERR5276478	PRJEB37886	AMPLICON	SAMEA8014244	ERX5066814	COG-UK/MILK-11A36BE	Illumina NovaSeq 6000	PAIRED	PCR	VIRAL RNA	Severe acute respiratory syndrome coronavirus 2	Homo sapiens	ILLUMINA	2021-01-28	United Kingdom	Europe	43	4625.87	6133	0.736849	138327327
ERR5276479	PRJEB37886	AMPLICON	SAMEA8014245	ERX5066815	COG-UK/MILK-119FDA1	Illumina NovaSeq 6000	PAIRED	PCR	VIRAL RNA	Severe acute respiratory syndrome coronavirus 2	Homo sapiens	ILLUMINA	2021-01-27	United Kingdom	Europe	41	4307.31	3988	0.995318	128801402
ERR5276480	PRJEB37886	AMPLICON	SAMEA8014246	ERX5066816	COG-UK/MILK-11A31AE	Illumina NovaSeq 6000	PAIRED	PCR	VIRAL RNA	Severe acute respiratory syndrome coronavirus 2	Homo sapiens	ILLUMINA	2021-01-28	United Kingdom	Europe	45	4638	4642	0.915192	138690022
ERR5276481	PRJEB37886	AMPLICON	SAMEA8014247	ERX5066817	COG-UK/MILK-119FDED	Illumina NovaSeq 6000	PAIRED	PCR	VIRAL RNA	Severe acute respiratory syndrome coronavirus 2	Homo sapiens	ILLUMINA	2021-01-26	United Kingdom	Europe	80	1661.54	985	0.921145	49685169
ERR5276482	PRJEB37886	AMPLICON	SAMEA8014248	ERX5066818	COG-UK/MILK-11A31DB	Illumina NovaSeq 6000	PAIRED	PCR	VIRAL RNA	Severe acute respiratory syndrome coronavirus 2	Homo sapiens	ILLUMINA	2021-01-28	United Kingdom	Europe	44	4654.65	5742	0.772464	139187882
ERR5276483	PRJEB37886	AMPLICON	SAMEA8014249	ERX5066819	COG-UK/MILK-11A32AB	Illumina NovaSeq 6000	PAIRED	PCR	VIRAL RNA	Severe acute respiratory syndrome coronavirus 2	Homo sapiens	ILLUMINA	2021-01-26	United Kingdom	Europe	47	4681.87	5907	0.773869	140001825
ERR5276484	PRJEB37886	AMPLICON	SAMEA8014250	ERX5066820	COG-UK/MILK-11A34E1	Illumina NovaSeq 6000	PAIRED	PCR	VIRAL RNA	Severe acute respiratory syndrome coronavirus 2	Homo sapiens	ILLUMINA	2021-01-28	United Kingdom	Europe	46	4618.24	4588	0.935659	138099216
ERR5276485	PRJEB37886	AMPLICON	SAMEA8014251	ERX5066821	COG-UK/MILK-11A34A5	Illumina NovaSeq 6000	PAIRED	PCR	VIRAL RNA	Severe acute respiratory syndrome coronavirus 2	Homo sapiens	ILLUMINA	2021-01-28	United Kingdom	Europe	44	3808.04	3525	0.990335	113871890
ERR5276486	PRJEB37886	AMPLICON	SAMEA8014252	ERX5066822	COG-UK/MILK-11A32BA	Illumina NovaSeq 6000	PAIRED	PCR	VIRAL RNA	Severe acute respiratory syndrome coronavirus 2	Homo sapiens	ILLUMINA	2021-01-26	United Kingdom	Europe	55	4310.57	4039	0.990302	128899025
ERR5276487	PRJEB37886	AMPLICON	SAMEA8014253	ERX5066823	COG-UK/MILK-11A3575	Illumina NovaSeq 6000	PAIRED	PCR	VIRAL RNA	Severe acute respiratory syndrome coronavirus 2	Homo sapiens	ILLUMINA	2021-01-28	United Kingdom	Europe	44	4571.87	4457	0.929739	136712769
ERR5276488	PRJEB37886	AMPLICON	SAMEA8014254	ERX5066824	COG-UK/MILK-11A3302	Illumina NovaSeq 6000	PAIRED	PCR	VIRAL RNA	Severe acute respiratory syndrome coronavirus 2	Homo sapiens	ILLUMINA	2021-01-27	United Kingdom	Europe	60	625.437	257	0.769822	18702447
ERR5276489	PRJEB37886	AMPLICON	SAMEA8014255	ERX5066825	COG-UK/MILK-11A34F0	Illumina NovaSeq 6000	PAIRED	PCR	VIRAL RNA	Severe acute respiratory syndrome coronavirus 2	Homo sapiens	ILLUMINA	2021-01-28	United Kingdom	Europe	44	4591.55	4349	0.98776	137301004
ERR5276490	PRJEB37886	AMPLICON	SAMEA8014256	ERX5066826	COG-UK/MILK-11A3250	Illumina NovaSeq 6000	PAIRED	PCR	VIRAL RNA	Severe acute respiratory syndrome coronavirus 2	Homo sapiens	ILLUMINA	2021-01-27	United Kingdom	Europe	40	4643.88	5917	0.766913	138866025
ERR5276491	PRJEB37886	AMPLICON	SAMEA8014257	ERX5066827	COG-UK/MILK-11A350C	Illumina NovaSeq 6000	PAIRED	PCR	VIRAL RNA	Severe acute respiratory syndrome coronavirus 2	Homo sapiens	ILLUMINA	2021-01-28	United Kingdom	Europe	47	4528.62	4177	0.995218	135419353
ERR5276492	PRJEB37886	AMPLICON	SAMEA8014258	ERX5066828	COG-UK/MILK-11A2AD1	Illumina NovaSeq 6000	PAIRED	PCR	VIRAL RNA	Severe acute respiratory syndrome coronavirus 2	Homo sapiens	ILLUMINA	2021-01-28	United Kingdom	Europe	42	4678.3	7020	0.705013	139895228
ERR5276493	PRJEB37886	AMPLICON	SAMEA8014259	ERX5066829	COG-UK/MILK-11A351B	Illumina NovaSeq 6000	PAIRED	PCR	VIRAL RNA	Severe acute respiratory syndrome coronavirus 2	Homo sapiens	ILLUMINA	2021-01-28	United Kingdom	Europe	44	4650.32	4829	0.879042	139058402
ERR5276494	PRJEB37886	AMPLICON	SAMEA8014260	ERX5066830	COG-UK/MILK-11A2AA4	Illumina NovaSeq 6000	PAIRED	PCR	VIRAL RNA	Severe acute respiratory syndrome coronavirus 2	Homo sapiens	ILLUMINA	2021-01-28	United Kingdom	Europe	42	4108.78	3822	0.966324	122864895
ERR5276495	PRJEB37886	AMPLICON	SAMEA8014261	ERX5066831	COG-UK/MILK-11A3496	Illumina NovaSeq 6000	PAIRED	PCR	VIRAL RNA	Severe acute respiratory syndrome coronavirus 2	Homo sapiens	ILLUMINA	2021-01-28	United Kingdom	Europe	43	4616.69	5823	0.747149	138053030
ERR5276496	PRJEB37886	AMPLICON	SAMEA8014262	ERX5066832	COG-UK/MILK-11A31CC	Illumina NovaSeq 6000	PAIRED	PCR	VIRAL RNA	Severe acute respiratory syndrome coronavirus 2	Homo sapiens	ILLUMINA	2021-01-28	United Kingdom	Europe	42	4599.83	5404	0.840618	137548628
ERR5276497	PRJEB37886	AMPLICON	SAMEA8014263	ERX5066833	COG-UK/MILK-119FE9F	Illumina NovaSeq 6000	PAIRED	PCR	VIRAL RNA	Severe acute respiratory syndrome coronavirus 2	Homo sapiens	ILLUMINA	2021-01-28	United Kingdom	Europe	43	4621.4	5486	0.800388	138193650
ERR5276498	PRJEB37886	AMPLICON	SAMEA8014264	ERX5066834	COG-UK/MILK-11A31BD	Illumina NovaSeq 6000	PAIRED	PCR	VIRAL RNA	Severe acute respiratory syndrome coronavirus 2	Homo sapiens	ILLUMINA	2021-01-28	United Kingdom	Europe	43	4099.2	3815	0.995318	122578265
ERR5276499	PRJEB37886	AMPLICON	SAMEA8014265	ERX5066835	COG-UK/MILK-119FEF9	Illumina NovaSeq 6000	PAIRED	PCR	VIRAL RNA	Severe acute respiratory syndrome coronavirus 2	Homo sapiens	ILLUMINA	2021-01-27	United Kingdom	Europe	40	4634	5306	0.815905	138570613
ERR5276500	PRJEB37886	AMPLICON	SAMEA8014266	ERX5066836	COG-UK/MILK-119FECC	Illumina NovaSeq 6000	PAIRED	PCR	VIRAL RNA	Severe acute respiratory syndrome coronavirus 2	Homo sapiens	ILLUMINA	2021-01-28	United Kingdom	Europe	42	4588.41	4675	0.94315	137207250
ERR5276501	PRJEB37886	AMPLICON	SAMEA8014267	ERX5066837	COG-UK/MILK-119FBF2	Illumina NovaSeq 6000	PAIRED	PCR	VIRAL RNA	Severe acute respiratory syndrome coronavirus 2	Homo sapiens	ILLUMINA	2021-01-27	United Kingdom	Europe	43	4647.65	5623	0.811022	138978671
ERR5276502	PRJEB37886	AMPLICON	SAMEA8014268	ERX5066838	COG-UK/MILK-119FF14	Illumina NovaSeq 6000	PAIRED	PCR	VIRAL RNA	Severe acute respiratory syndrome coronavirus 2	Homo sapiens	ILLUMINA	2021-01-28	United Kingdom	Europe	43	4251.22	3941	0.995318	127124111
ERR5276503	PRJEB37886	AMPLICON	SAMEA8014269	ERX5066839	COG-UK/MILK-119FC1D	Illumina NovaSeq 6000	PAIRED	PCR	VIRAL RNA	Severe acute respiratory syndrome coronavirus 2	Homo sapiens	ILLUMINA	2021-01-27	United Kingdom	Europe	40	3562.44	3287	0.986256	106527651
ERR5276504	PRJEB37886	AMPLICON	SAMEA8014270	ERX5066840	COG-UK/MILK-119FEAE	Illumina NovaSeq 6000	PAIRED	PCR	VIRAL RNA	Severe acute respiratory syndrome coronavirus 2	Homo sapiens	ILLUMINA	2021-01-28	United Kingdom	Europe	45	2424.71	1794	0.964084	72506072
ERR5276505	PRJEB37886	AMPLICON	SAMEA8014271	ERX5066841	COG-UK/MILK-119FC4A	Illumina NovaSeq 6000	PAIRED	PCR	VIRAL RNA	Severe acute respiratory syndrome coronavirus 2	Homo sapiens	ILLUMINA	2021-01-27	United Kingdom	Europe	42	4662.3	5580	0.83286	139416894
ERR5276506	PRJEB37886	AMPLICON	SAMEA8014272	ERX5066842	COG-UK/MILK-119FEBD	Illumina NovaSeq 6000	PAIRED	PCR	VIRAL RNA	Severe acute respiratory syndrome coronavirus 2	Homo sapiens	ILLUMINA	2021-01-28	United Kingdom	Europe	44	4386.74	4121	0.987025	131176798
ERR5276507	PRJEB37886	AMPLICON	SAMEA8014273	ERX5066843	COG-UK/MILK-119FC0E	Illumina NovaSeq 6000	PAIRED	PCR	VIRAL RNA	Severe acute respiratory syndrome coronavirus 2	Homo sapiens	ILLUMINA	2021-01-26	United Kingdom	Europe	73	2378.58	1616	0.935692	71126787
ERR5276508	PRJEB37886	AMPLICON	SAMEA8014274	ERX5066844	COG-UK/MILK-119FF05	Illumina NovaSeq 6000	PAIRED	PCR	VIRAL RNA	Severe acute respiratory syndrome coronavirus 2	Homo sapiens	ILLUMINA	2021-01-28	United Kingdom	Europe	43	4616.38	5689	0.778082	138043553
ERR5276509	PRJEB37886	AMPLICON	SAMEA8014275	ERX5066845	COG-UK/MILK-119FC2C	Illumina NovaSeq 6000	PAIRED	PCR	VIRAL RNA	Severe acute respiratory syndrome coronavirus 2	Homo sapiens	ILLUMINA	2021-01-27	United Kingdom	Europe	42	4620.23	4648	0.929439	138158823
ERR5276510	PRJEB37886	AMPLICON	SAMEA8014276	ERX5066846	COG-UK/MILK-119FEDB	Illumina NovaSeq 6000	PAIRED	PCR	VIRAL RNA	Severe acute respiratory syndrome coronavirus 2	Homo sapiens	ILLUMINA	2021-01-28	United Kingdom	Europe	57	927.853	407	0.810487	27745590
ERR5276511	PRJEB37886	AMPLICON	SAMEA8014277	ERX5066847	COG-UK/MILK-11A2AFF	Illumina NovaSeq 6000	PAIRED	PCR	VIRAL RNA	Severe acute respiratory syndrome coronavirus 2	Homo sapiens	ILLUMINA	2021-01-28	United Kingdom	Europe	30	4613.28	5299	0.84239	137951051
ERR5276512	PRJEB37886	AMPLICON	SAMEA8014278	ERX5066848	COG-UK/MILK-11A345A	Illumina NovaSeq 6000	PAIRED	PCR	VIRAL RNA	Severe acute respiratory syndrome coronavirus 2	Homo sapiens	ILLUMINA	2021-01-28	United Kingdom	Europe	40	4617.99	5357	0.817844	138091779
ERR5276513	PRJEB37886	AMPLICON	SAMEA8014279	ERX5066849	COG-UK/MILK-11A2A77	Illumina NovaSeq 6000	PAIRED	PCR	VIRAL RNA	Severe acute respiratory syndrome coronavirus 2	Homo sapiens	ILLUMINA	2021-01-28	United Kingdom	Europe	44	3842.39	3359	0.977093	114898871
ERR5276514	PRJEB37886	AMPLICON	SAMEA8014280	ERX5066850	COG-UK/MILK-11A34D2	Illumina NovaSeq 6000	PAIRED	PCR	VIRAL RNA	Severe acute respiratory syndrome coronavirus 2	Homo sapiens	ILLUMINA	2021-01-28	United Kingdom	Europe	63	754.013	313	0.732569	22547244
ERR5276515	PRJEB37886	AMPLICON	SAMEA8014281	ERX5066851	COG-UK/MILK-11A2AB3	Illumina NovaSeq 6000	PAIRED	PCR	VIRAL RNA	Severe acute respiratory syndrome coronavirus 2	Homo sapiens	ILLUMINA	2021-01-28	United Kingdom	Europe	44	4604.48	4266	0.972578	137687810
ERR5276516	PRJEB37886	AMPLICON	SAMEA8014282	ERX5066852	COG-UK/MILK-11A342D	Illumina NovaSeq 6000	PAIRED	PCR	VIRAL RNA	Severe acute respiratory syndrome coronavirus 2	Homo sapiens	ILLUMINA	2021-01-28	United Kingdom	Europe	43	4606.36	5340	0.808347	137743872
ERR5276517	PRJEB37886	AMPLICON	SAMEA8014283	ERX5066853	COG-UK/MILK-11A33A8	Illumina NovaSeq 6000	PAIRED	PCR	VIRAL RNA	Severe acute respiratory syndrome coronavirus 2	Homo sapiens	ILLUMINA	2021-01-28	United Kingdom	Europe	42	4620.59	5413	0.813564	138169478
ERR5276518	PRJEB37886	AMPLICON	SAMEA8014284	ERX5066854	COG-UK/MILK-11A2A2C	Illumina NovaSeq 6000	PAIRED	PCR	VIRAL RNA	Severe acute respiratory syndrome coronavirus 2	Homo sapiens	ILLUMINA	2021-01-28	United Kingdom	Europe	49	4055.99	3699	0.977093	121286361
ERR5276519	PRJEB37886	AMPLICON	SAMEA8014285	ERX5066855	COG-UK/MILK-11A33E4	Illumina NovaSeq 6000	PAIRED	PCR	VIRAL RNA	Severe acute respiratory syndrome coronavirus 2	Homo sapiens	ILLUMINA	2021-01-28	United Kingdom	Europe	41	3680.97	3535	0.970237	110072105
ERR5276520	PRJEB37886	AMPLICON	SAMEA8014286	ERX5066856	COG-UK/MILK-11A2AC2	Illumina NovaSeq 6000	PAIRED	PCR	VIRAL RNA	Severe acute respiratory syndrome coronavirus 2	Homo sapiens	ILLUMINA	2021-01-28	United Kingdom	Europe	46	4686.49	7898	0.694479	140140252
ERR5276521	PRJEB37886	AMPLICON	SAMEA8014287	ERX5066857	COG-UK/MILK-11A341E	Illumina NovaSeq 6000	PAIRED	PCR	VIRAL RNA	Severe acute respiratory syndrome coronavirus 2	Homo sapiens	ILLUMINA	2021-01-29	United Kingdom	Europe	45	4399.99	4139	0.942548	131572994
ERR5276522	PRJEB37886	AMPLICON	SAMEA8014288	ERX5066858	COG-UK/MILK-11A2A3B	Illumina NovaSeq 6000	PAIRED	PCR	VIRAL RNA	Severe acute respiratory syndrome coronavirus 2	Homo sapiens	ILLUMINA	2021-01-28	United Kingdom	Europe	42	4633.43	6024	0.743972	138553334
ERR5276523	PRJEB37886	AMPLICON	SAMEA8014289	ERX5066859	COG-UK/MILK-11A33F3	Illumina NovaSeq 6000	PAIRED	PCR	VIRAL RNA	Severe acute respiratory syndrome coronavirus 2	Homo sapiens	ILLUMINA	2021-01-28	United Kingdom	Europe	46	4620.13	4940	0.808113	138155622
ERR5276524	PRJEB37886	AMPLICON	SAMEA8014290	ERX5066860	COG-UK/MILK-11A2A86	Illumina NovaSeq 6000	PAIRED	PCR	VIRAL RNA	Severe acute respiratory syndrome coronavirus 2	Homo sapiens	ILLUMINA	2021-01-28	United Kingdom	Europe	45	4604.63	5627	0.773902	137692151
ERR5276525	PRJEB37886	AMPLICON	SAMEA8014291	ERX5066861	COG-UK/MILK-11A344B	Illumina NovaSeq 6000	PAIRED	PCR	VIRAL RNA	Severe acute respiratory syndrome coronavirus 2	Homo sapiens	ILLUMINA	2021-01-28	United Kingdom	Europe	43	4619.64	5835	0.782229	138141054
ERR5276526	PRJEB37886	AMPLICON	SAMEA8014292	ERX5066862	COG-UK/MILK-119FC59	Illumina NovaSeq 6000	PAIRED	PCR	VIRAL RNA	Severe acute respiratory syndrome coronavirus 2	Homo sapiens	ILLUMINA	2021-01-26	United Kingdom	Europe	45	4627.75	5399	0.838879	138383626
ERR5276527	PRJEB37886	AMPLICON	SAMEA8014293	ERX5066863	COG-UK/MILK-119FEEA	Illumina NovaSeq 6000	PAIRED	PCR	VIRAL RNA	Severe acute respiratory syndrome coronavirus 2	Homo sapiens	ILLUMINA	2021-01-28	United Kingdom	Europe	48	4384.13	4179	0.912216	131098751
ERR5276528	PRJEB37886	AMPLICON	SAMEA8014294	ERX5066864	COG-UK/MILK-119FC68	Illumina NovaSeq 6000	PAIRED	PCR	VIRAL RNA	Severe acute respiratory syndrome coronavirus 2	Homo sapiens	ILLUMINA	2021-01-27	United Kingdom	Europe	29	4686.94	7956	0.697422	140153506
ERR5276529	PRJEB37886	AMPLICON	SAMEA8014295	ERX5066865	COG-UK/MILK-119FD38	Illumina NovaSeq 6000	PAIRED	PCR	VIRAL RNA	Severe acute respiratory syndrome coronavirus 2	Homo sapiens	ILLUMINA	2021-01-27	United Kingdom	Europe	69	995.586	500	0.755509	29771020
ERR5276530	PRJEB37886	AMPLICON	SAMEA8014296	ERX5066866	COG-UK/MILK-119FFE7	Illumina NovaSeq 6000	PAIRED	PCR	VIRAL RNA	Severe acute respiratory syndrome coronavirus 2	Homo sapiens	ILLUMINA	2021-01-26	United Kingdom	Europe	43	4634.83	6092	0.760559	138595382
ERR5276531	PRJEB37886	AMPLICON	SAMEA8014297	ERX5066867	COG-UK/MILK-119FFBA	Illumina NovaSeq 6000	PAIRED	PCR	VIRAL RNA	Severe acute respiratory syndrome coronavirus 2	Homo sapiens	ILLUMINA	2021-01-27	United Kingdom	Europe	45	3264.94	3164	0.970237	97631492
ERR5276532	PRJEB37886	AMPLICON	SAMEA8014298	ERX5066868	COG-UK/MILK-119FFF6	Illumina NovaSeq 6000	PAIRED	PCR	VIRAL RNA	Severe acute respiratory syndrome coronavirus 2	Homo sapiens	ILLUMINA	2021-01-27	United Kingdom	Europe	50	1948.78	1317	0.925325	58274402
ERR5276533	PRJEB37886	AMPLICON	SAMEA8014299	ERX5066869	COG-UK/MILK-119FD1A	Illumina NovaSeq 6000	PAIRED	PCR	VIRAL RNA	Severe acute respiratory syndrome coronavirus 2	Homo sapiens	ILLUMINA	2021-01-27	United Kingdom	Europe	44	4632.21	5742	0.807778	138516955
ERR5276534	PRJEB37886	AMPLICON	SAMEA8014300	ERX5066870	COG-UK/MILK-11A000E	Illumina NovaSeq 6000	PAIRED	PCR	VIRAL RNA	Severe acute respiratory syndrome coronavirus 2	Homo sapiens	ILLUMINA	2021-01-27	United Kingdom	Europe	43	4603.56	5133	0.811892	137660392
ERR5276535	PRJEB37886	AMPLICON	SAMEA8014301	ERX5066871	COG-UK/MILK-119FFAB	Illumina NovaSeq 6000	PAIRED	PCR	VIRAL RNA	Severe acute respiratory syndrome coronavirus 2	Homo sapiens	ILLUMINA	2021-01-27	United Kingdom	Europe	48	4565.2	4837	0.815437	136513295
ERR5276536	PRJEB37886	AMPLICON	SAMEA8014302	ERX5066872	COG-UK/MILK-119FCD1	Illumina NovaSeq 6000	PAIRED	PCR	VIRAL RNA	Severe acute respiratory syndrome coronavirus 2	Homo sapiens	ILLUMINA	2021-01-28	United Kingdom	Europe	46	4594.08	4803	0.79905	137376719
ERR5276537	PRJEB37886	AMPLICON	SAMEA8014303	ERX5066873	COG-UK/MILK-119FFC9	Illumina NovaSeq 6000	PAIRED	PCR	VIRAL RNA	Severe acute respiratory syndrome coronavirus 2	Homo sapiens	ILLUMINA	2021-01-27	United Kingdom	Europe	43	4607.12	5655	0.777581	137766805
ERR5276538	PRJEB37886	AMPLICON	SAMEA8014304	ERX5066874	COG-UK/MILK-119FCFF	Illumina NovaSeq 6000	PAIRED	PCR	VIRAL RNA	Severe acute respiratory syndrome coronavirus 2	Homo sapiens	ILLUMINA	2021-01-27	United Kingdom	Europe	45	4631.8	6161	0.77825	138504864
ERR5276539	PRJEB37886	AMPLICON	SAMEA8014305	ERX5066875	COG-UK/MILK-11A2B0B	Illumina NovaSeq 6000	PAIRED	PCR	VIRAL RNA	Severe acute respiratory syndrome coronavirus 2	Homo sapiens	ILLUMINA	2021-01-28	United Kingdom	Europe	63	1292.21	643	0.844698	38640945
ERR5276540	PRJEB37886	AMPLICON	SAMEA8014306	ERX5066876	COG-UK/MILK-11A2A68	Illumina NovaSeq 6000	PAIRED	PCR	VIRAL RNA	Severe acute respiratory syndrome coronavirus 2	Homo sapiens	ILLUMINA	2021-01-28	United Kingdom	Europe	41	4664.65	7769	0.694613	139486900
ERR5276541	PRJEB37886	AMPLICON	SAMEA8014307	ERX5066877	COG-UK/MILK-11A33D5	Illumina NovaSeq 6000	PAIRED	PCR	VIRAL RNA	Severe acute respiratory syndrome coronavirus 2	Homo sapiens	ILLUMINA	2021-01-28	United Kingdom	Europe	42	4648.45	6720	0.724877	139002462
ERR5276542	PRJEB37886	AMPLICON	SAMEA8014308	ERX5066878	COG-UK/MILK-11A2A59	Illumina NovaSeq 6000	PAIRED	PCR	VIRAL RNA	Severe acute respiratory syndrome coronavirus 2	Homo sapiens	ILLUMINA	2021-01-28	United Kingdom	Europe	49	4663.31	6894	0.719259	139446926
ERR5276543	PRJEB37886	AMPLICON	SAMEA8014309	ERX5066879	COG-UK/MILK-11A33B7	Illumina NovaSeq 6000	PAIRED	PCR	VIRAL RNA	Severe acute respiratory syndrome coronavirus 2	Homo sapiens	ILLUMINA	2021-01-28	United Kingdom	Europe	69	2368.38	1719	0.903822	70821583
ERR5276544	PRJEB37886	AMPLICON	SAMEA8014310	ERX5066880	COG-UK/MILK-11A2A0E	Illumina NovaSeq 6000	PAIRED	PCR	VIRAL RNA	Severe acute respiratory syndrome coronavirus 2	Homo sapiens	ILLUMINA	2021-01-28	United Kingdom	Europe	48	4638.39	5537	0.797077	138701812
ERR5276545	PRJEB37886	AMPLICON	SAMEA8014311	ERX5066881	COG-UK/MILK-11A343C	Illumina NovaSeq 6000	PAIRED	PCR	VIRAL RNA	Severe acute respiratory syndrome coronavirus 2	Homo sapiens	ILLUMINA	2021-01-28	United Kingdom	Europe	44	4624.59	4951	0.871585	138288972
ERR5276546	PRJEB37886	AMPLICON	SAMEA8014312	ERX5066882	COG-UK/MILK-11A2A95	Illumina NovaSeq 6000	PAIRED	PCR	VIRAL RNA	Severe acute respiratory syndrome coronavirus 2	Homo sapiens	ILLUMINA	2021-01-28	United Kingdom	Europe	42	4633.37	6188	0.754406	138551745
ERR5276547	PRJEB37886	AMPLICON	SAMEA8014313	ERX5066883	COG-UK/MILK-11A340F	Illumina NovaSeq 6000	PAIRED	PCR	VIRAL RNA	Severe acute respiratory syndrome coronavirus 2	Homo sapiens	ILLUMINA	2021-01-28	United Kingdom	Europe	49	3663.11	3399	0.970237	109538046
ERR5276548	PRJEB37886	AMPLICON	SAMEA8014314	ERX5066884	COG-UK/MILK-11A2AE0	Illumina NovaSeq 6000	PAIRED	PCR	VIRAL RNA	Severe acute respiratory syndrome coronavirus 2	Homo sapiens	ILLUMINA	2021-01-28	United Kingdom	Europe	42	4625.61	5996	0.770123	138319556
ERR5276549	PRJEB37886	AMPLICON	SAMEA8014315	ERX5066885	COG-UK/MILK-11A33C6	Illumina NovaSeq 6000	PAIRED	PCR	VIRAL RNA	Severe acute respiratory syndrome coronavirus 2	Homo sapiens	ILLUMINA	2021-01-28	United Kingdom	Europe	72	1059.62	515	0.778149	31685827
ERR5276550	PRJEB37886	AMPLICON	SAMEA8014316	ERX5066886	COG-UK/MILK-11A2FC3	Illumina NovaSeq 6000	PAIRED	PCR	VIRAL RNA	Severe acute respiratory syndrome coronavirus 2	Homo sapiens	ILLUMINA	2021-01-28	United Kingdom	Europe	45	4584.68	4824	0.848042	137095730
ERR5276551	PRJEB37886	AMPLICON	SAMEA8014317	ERX5066887	COG-UK/MILK-11A2998	Illumina NovaSeq 6000	PAIRED	PCR	VIRAL RNA	Severe acute respiratory syndrome coronavirus 2	Homo sapiens	ILLUMINA	2021-01-28	United Kingdom	Europe	47	4318.05	4221	0.914122	129122699
ERR5276552	PRJEB37886	AMPLICON	SAMEA8014318	ERX5066888	COG-UK/MILK-11A2FD2	Illumina NovaSeq 6000	PAIRED	PCR	VIRAL RNA	Severe acute respiratory syndrome coronavirus 2	Homo sapiens	ILLUMINA	2021-01-28	United Kingdom	Europe	47	4716.61	8001	0.667257	141040698
ERR5276553	PRJEB37886	AMPLICON	SAMEA8014319	ERX5066889	COG-UK/MILK-119FF9C	Illumina NovaSeq 6000	PAIRED	PCR	VIRAL RNA	Severe acute respiratory syndrome coronavirus 2	Homo sapiens	ILLUMINA	2021-01-26	United Kingdom	Europe	44	4660.35	6336	0.724275	139358428
ERR5276554	PRJEB37886	AMPLICON	SAMEA8014320	ERX5066890	COG-UK/MILK-119FD0B	Illumina NovaSeq 6000	PAIRED	PCR	VIRAL RNA	Severe acute respiratory syndrome coronavirus 2	Homo sapiens	ILLUMINA	2021-01-28	United Kingdom	Europe	46	4348.12	4085	0.967829	130021685
ERR5276555	PRJEB37886	AMPLICON	SAMEA8014321	ERX5066891	COG-UK/MILK-119FFD8	Illumina NovaSeq 6000	PAIRED	PCR	VIRAL RNA	Severe acute respiratory syndrome coronavirus 2	Homo sapiens	ILLUMINA	2021-01-27	United Kingdom	Europe	42	4541.05	4585	0.852356	135790880
ERR5276556	PRJEB37886	AMPLICON	SAMEA8014322	ERX5066892	COG-UK/MILK-119FD29	Illumina NovaSeq 6000	PAIRED	PCR	VIRAL RNA	Severe acute respiratory syndrome coronavirus 2	Homo sapiens	ILLUMINA	2021-01-28	United Kingdom	Europe	41	4658.53	6639	0.747785	139303954
ERR5276557	PRJEB37886	AMPLICON	SAMEA8014323	ERX5066893	COG-UK/MILK-11A061B	Illumina NovaSeq 6000	PAIRED	PCR	VIRAL RNA	Severe acute respiratory syndrome coronavirus 2	Homo sapiens	ILLUMINA	2021-01-27	United Kingdom	Europe	30	4390.86	4160	0.930642	131299899
ERR5276558	PRJEB37886	AMPLICON	SAMEA8014324	ERX5066894	COG-UK/MILK-11A0CDD	Illumina NovaSeq 6000	PAIRED	PCR	VIRAL RNA	Severe acute respiratory syndrome coronavirus 2	Homo sapiens	ILLUMINA	2021-01-27	United Kingdom	Europe	39	4632.99	6296	0.72481	138540360
ERR5276559	PRJEB37886	AMPLICON	SAMEA8014325	ERX5066895	COG-UK/MILK-11A05F0	Illumina NovaSeq 6000	PAIRED	PCR	VIRAL RNA	Severe acute respiratory syndrome coronavirus 2	Homo sapiens	ILLUMINA	2021-01-27	United Kingdom	Europe	39	4661.67	7568	0.681704	139397914
ERR5276560	PRJEB37886	AMPLICON	SAMEA8014326	ERX5066896	COG-UK/MILK-11A0CEC	Illumina NovaSeq 6000	PAIRED	PCR	VIRAL RNA	Severe acute respiratory syndrome coronavirus 2	Homo sapiens	ILLUMINA	2021-01-27	United Kingdom	Europe	50	4646.68	6500	0.730395	138949820
ERR5276561	PRJEB37886	AMPLICON	SAMEA8014327	ERX5066897	COG-UK/MILK-11A0DAD	Illumina NovaSeq 6000	PAIRED	PCR	VIRAL RNA	Severe acute respiratory syndrome coronavirus 2	Homo sapiens	ILLUMINA	2021-01-26	United Kingdom	Europe	46	4658.06	6577	0.736481	139289998
ERR5276562	PRJEB37886	AMPLICON	SAMEA8014328	ERX5066898	COG-UK/MILK-119FC77	Illumina NovaSeq 6000	PAIRED	PCR	VIRAL RNA	Severe acute respiratory syndrome coronavirus 2	Homo sapiens	ILLUMINA	2021-01-27	United Kingdom	Europe	47	4596.08	5165	0.836772	137436511
ERR5276563	PRJEB37886	AMPLICON	SAMEA8014329	ERX5066899	COG-UK/MILK-11A0D8F	Illumina NovaSeq 6000	PAIRED	PCR	VIRAL RNA	Severe acute respiratory syndrome coronavirus 2	Homo sapiens	ILLUMINA	2021-01-26	United Kingdom	Europe	39	4677.14	7628	0.697957	139860407
ERR5276564	PRJEB37886	AMPLICON	SAMEA8014330	ERX5066900	COG-UK/MILK-119FCB3	Illumina NovaSeq 6000	PAIRED	PCR	VIRAL RNA	Severe acute respiratory syndrome coronavirus 2	Homo sapiens	ILLUMINA	2021-01-26	United Kingdom	Europe	46	4493.33	4330	0.905729	134364018
ERR5276565	PRJEB37886	AMPLICON	SAMEA8014331	ERX5066901	COG-UK/MILK-11A0DBC	Illumina NovaSeq 6000	PAIRED	PCR	VIRAL RNA	Severe acute respiratory syndrome coronavirus 2	Homo sapiens	ILLUMINA	2021-01-27	United Kingdom	Europe	45	4445.42	4246	0.912885	132931429
ERR5276566	PRJEB37886	AMPLICON	SAMEA8014332	ERX5066902	COG-UK/MILK-119FC86	Illumina NovaSeq 6000	PAIRED	PCR	VIRAL RNA	Severe acute respiratory syndrome coronavirus 2	Homo sapiens	ILLUMINA	2021-01-27	United Kingdom	Europe	84	3080.57	2519	0.987995	92118347
ERR5276567	PRJEB37886	AMPLICON	SAMEA8014333	ERX5066903	COG-UK/MILK-11A0D34	Illumina NovaSeq 6000	PAIRED	PCR	VIRAL RNA	Severe acute respiratory syndrome coronavirus 2	Homo sapiens	ILLUMINA	2021-01-26	United Kingdom	Europe	44	4656.24	5990	0.768217	139235677
ERR5276568	PRJEB37886	AMPLICON	SAMEA8014334	ERX5066904	COG-UK/MILK-11A29A7	Illumina NovaSeq 6000	PAIRED	PCR	VIRAL RNA	Severe acute respiratory syndrome coronavirus 2	Homo sapiens	ILLUMINA	2021-01-28	United Kingdom	Europe	47	4585	4734	0.813898	137105176
ERR5276569	PRJEB37886	AMPLICON	SAMEA8014335	ERX5066905	COG-UK/MILK-11A2F96	Illumina NovaSeq 6000	PAIRED	PCR	VIRAL RNA	Severe acute respiratory syndrome coronavirus 2	Homo sapiens	ILLUMINA	2021-01-28	United Kingdom	Europe	51	4508.73	4455	0.889576	134824590
ERR5276570	PRJEB37886	AMPLICON	SAMEA8014336	ERX5066906	COG-UK/MILK-11A2989	Illumina NovaSeq 6000	PAIRED	PCR	VIRAL RNA	Severe acute respiratory syndrome coronavirus 2	Homo sapiens	ILLUMINA	2021-01-28	United Kingdom	Europe	43	4648.1	6486	0.742835	138992244
ERR5276571	PRJEB37886	AMPLICON	SAMEA8014337	ERX5066907	COG-UK/MILK-11A2F69	Illumina NovaSeq 6000	PAIRED	PCR	VIRAL RNA	Severe acute respiratory syndrome coronavirus 2	Homo sapiens	ILLUMINA	2021-01-28	United Kingdom	Europe	41	4632.17	6113	0.742701	138515784
ERR5276572	PRJEB37886	AMPLICON	SAMEA8014338	ERX5066908	COG-UK/MILK-11A29F2	Illumina NovaSeq 6000	PAIRED	PCR	VIRAL RNA	Severe acute respiratory syndrome coronavirus 2	Homo sapiens	ILLUMINA	2021-01-28	United Kingdom	Europe	48	4662.44	7058	0.729024	139420838
ERR5276573	PRJEB37886	AMPLICON	SAMEA8014339	ERX5066909	COG-UK/MILK-11A2F5A	Illumina NovaSeq 6000	PAIRED	PCR	VIRAL RNA	Severe acute respiratory syndrome coronavirus 2	Homo sapiens	ILLUMINA	2021-01-28	United Kingdom	Europe	44	4469.88	4266	0.915728	133662767
ERR5276574	PRJEB37886	AMPLICON	SAMEA8014340	ERX5066910	COG-UK/MILK-11A296B	Illumina NovaSeq 6000	PAIRED	PCR	VIRAL RNA	Severe acute respiratory syndrome coronavirus 2	Homo sapiens	ILLUMINA	2021-01-28	United Kingdom	Europe	41	4655.84	6929	0.708825	139223621
ERR5276575	PRJEB37886	AMPLICON	SAMEA8014341	ERX5066911	COG-UK/MILK-11A2F1E	Illumina NovaSeq 6000	PAIRED	PCR	VIRAL RNA	Severe acute respiratory syndrome coronavirus 2	Homo sapiens	ILLUMINA	2021-01-28	United Kingdom	Europe	53	2611.22	2046	0.921546	78083215
ERR5276576	PRJEB37886	AMPLICON	SAMEA8014342	ERX5066912	COG-UK/MILK-11A292F	Illumina NovaSeq 6000	PAIRED	PCR	VIRAL RNA	Severe acute respiratory syndrome coronavirus 2	Homo sapiens	ILLUMINA	2021-01-28	United Kingdom	Europe	39	4683.49	8000	0.661338	140050254
ERR5276577	PRJEB37886	AMPLICON	SAMEA8014343	ERX5066913	COG-UK/MILK-11A2FA5	Illumina NovaSeq 6000	PAIRED	PCR	VIRAL RNA	Severe acute respiratory syndrome coronavirus 2	Homo sapiens	ILLUMINA	2021-01-28	United Kingdom	Europe	49	4516.95	4435	0.888473	135070414
ERR5276578	PRJEB37886	AMPLICON	SAMEA8014344	ERX5066914	COG-UK/MILK-11A295C	Illumina NovaSeq 6000	PAIRED	PCR	VIRAL RNA	Severe acute respiratory syndrome coronavirus 2	Homo sapiens	ILLUMINA	2021-01-28	United Kingdom	Europe	43	4681.45	7776	0.697723	139989494
ERR5276579	PRJEB37886	AMPLICON	SAMEA8014345	ERX5066915	COG-UK/MILK-11A2F3C	Illumina NovaSeq 6000	PAIRED	PCR	VIRAL RNA	Severe acute respiratory syndrome coronavirus 2	Homo sapiens	ILLUMINA	2021-01-28	United Kingdom	Europe	48	4520.33	4405	0.874461	135171477
ERR5276580	PRJEB37886	AMPLICON	SAMEA8014346	ERX5066916	COG-UK/MILK-11A29C5	Illumina NovaSeq 6000	PAIRED	PCR	VIRAL RNA	Severe acute respiratory syndrome coronavirus 2	Homo sapiens	ILLUMINA	2021-01-28	United Kingdom	Europe	47	4650.72	6363	0.728221	139070557
ERR5276581	PRJEB37886	AMPLICON	SAMEA8014347	ERX5066917	COG-UK/MILK-11A2FB4	Illumina NovaSeq 6000	PAIRED	PCR	VIRAL RNA	Severe acute respiratory syndrome coronavirus 2	Homo sapiens	ILLUMINA	2021-01-28	United Kingdom	Europe	47	3185.78	2805	0.954018	95264504
ERR5276582	PRJEB37886	AMPLICON	SAMEA8014348	ERX5066918	COG-UK/MILK-11A294D	Illumina NovaSeq 6000	PAIRED	PCR	VIRAL RNA	Severe acute respiratory syndrome coronavirus 2	Homo sapiens	ILLUMINA	2021-01-28	United Kingdom	Europe	40	4096.84	3828	0.977093	122507826
ERR5276583	PRJEB37886	AMPLICON	SAMEA8014349	ERX5066919	COG-UK/MILK-11A2F4B	Illumina NovaSeq 6000	PAIRED	PCR	VIRAL RNA	Severe acute respiratory syndrome coronavirus 2	Homo sapiens	ILLUMINA	2021-01-28	United Kingdom	Europe	42	4709.57	8002	0.652844	140830284
ERR5276584	PRJEB37886	AMPLICON	SAMEA8014350	ERX5066920	COG-UK/MILK-119FC95	Illumina NovaSeq 6000	PAIRED	PCR	VIRAL RNA	Severe acute respiratory syndrome coronavirus 2	Homo sapiens	ILLUMINA	2021-01-27	United Kingdom	Europe	64	1925	1226	0.93285	57563228
ERR5276585	PRJEB37886	AMPLICON	SAMEA8014351	ERX5066921	COG-UK/MILK-11A0D43	Illumina NovaSeq 6000	PAIRED	PCR	VIRAL RNA	Severe acute respiratory syndrome coronavirus 2	Homo sapiens	ILLUMINA	2021-01-27	United Kingdom	Europe	42	3877.95	3707	0.96803	115962416
ERR5276586	PRJEB37886	AMPLICON	SAMEA8014352	ERX5066922	COG-UK/MILK-119FCA4	Illumina NovaSeq 6000	PAIRED	PCR	VIRAL RNA	Severe acute respiratory syndrome coronavirus 2	Homo sapiens	ILLUMINA	2021-01-26	United Kingdom	Europe	43	3335.93	3217	0.969936	99754276
ERR5276587	PRJEB37886	AMPLICON	SAMEA8014353	ERX5066923	COG-UK/MILK-11A0D70	Illumina NovaSeq 6000	PAIRED	PCR	VIRAL RNA	Severe acute respiratory syndrome coronavirus 2	Homo sapiens	ILLUMINA	2021-01-27	United Kingdom	Europe	45	4642.73	6329	0.72471	138831525
ERR5276588	PRJEB37886	AMPLICON	SAMEA8014354	ERX5066924	COG-UK/MILK-11A036F	Illumina NovaSeq 6000	PAIRED	PCR	VIRAL RNA	Severe acute respiratory syndrome coronavirus 2	Homo sapiens	ILLUMINA	2021-01-28	United Kingdom	Europe	43	4679.23	7991	0.692372	139923087
ERR5276589	PRJEB37886	AMPLICON	SAMEA8014355	ERX5066925	COG-UK/MILK-11A037E	Illumina NovaSeq 6000	PAIRED	PCR	VIRAL RNA	Severe acute respiratory syndrome coronavirus 2	Homo sapiens	ILLUMINA	2021-01-28	United Kingdom	Europe	44	4631.73	6111	0.777514	138502691
ERR5276590	PRJEB37886	AMPLICON	SAMEA8014356	ERX5066926	COG-UK/MILK-11A0CFB	Illumina NovaSeq 6000	PAIRED	PCR	VIRAL RNA	Severe acute respiratory syndrome coronavirus 2	Homo sapiens	ILLUMINA	2021-01-27	United Kingdom	Europe	53	589.102	207	0.663178	17615910
ERR5276591	PRJEB37886	AMPLICON	SAMEA8014357	ERX5066927	COG-UK/MILK-11A0341	Illumina NovaSeq 6000	PAIRED	PCR	VIRAL RNA	Severe acute respiratory syndrome coronavirus 2	Homo sapiens	ILLUMINA	2021-01-28	United Kingdom	Europe	43	4673.53	7533	0.710598	139752443
ERR5276592	PRJEB37886	AMPLICON	SAMEA8014358	ERX5066928	COG-UK/MILK-11A0D07	Illumina NovaSeq 6000	PAIRED	PCR	VIRAL RNA	Severe acute respiratory syndrome coronavirus 2	Homo sapiens	ILLUMINA	2021-01-27	United Kingdom	Europe	46	2653.95	2150	0.93081	79361125
ERR5276593	PRJEB37886	AMPLICON	SAMEA8014359	ERX5066929	COG-UK/MILK-11A038D	Illumina NovaSeq 6000	PAIRED	PCR	VIRAL RNA	Severe acute respiratory syndrome coronavirus 2	Homo sapiens	ILLUMINA	2021-01-28	United Kingdom	Europe	45	4606.91	5116	0.774036	137760338
ERR5276594	PRJEB37886	AMPLICON	SAMEA8014360	ERX5066930	COG-UK/MILK-11A0D16	Illumina NovaSeq 6000	PAIRED	PCR	VIRAL RNA	Severe acute respiratory syndrome coronavirus 2	Homo sapiens	ILLUMINA	2021-01-27	United Kingdom	Europe	45	4638.19	6337	0.710765	138695864
ERR5276595	PRJEB37886	AMPLICON	SAMEA8014361	ERX5066931	COG-UK/MILK-11A039C	Illumina NovaSeq 6000	PAIRED	PCR	VIRAL RNA	Severe acute respiratory syndrome coronavirus 2	Homo sapiens	ILLUMINA	2021-01-28	United Kingdom	Europe	51	4554.59	4478	0.879544	136195859
ERR5276596	PRJEB37886	AMPLICON	SAMEA8014362	ERX5066932	COG-UK/MILK-11A0D52	Illumina NovaSeq 6000	PAIRED	PCR	VIRAL RNA	Severe acute respiratory syndrome coronavirus 2	Homo sapiens	ILLUMINA	2021-01-27	United Kingdom	Europe	41	4668.05	7621	0.679631	139588727
ERR5276597	PRJEB37886	AMPLICON	SAMEA8014363	ERX5066933	COG-UK/MILK-11A03C9	Illumina NovaSeq 6000	PAIRED	PCR	VIRAL RNA	Severe acute respiratory syndrome coronavirus 2	Homo sapiens	ILLUMINA	2021-01-28	United Kingdom	Europe	43	4655.63	7151	0.71635	139217258
ERR5276598	PRJEB37886	AMPLICON	SAMEA8014364	ERX5066934	COG-UK/MILK-11A0D25	Illumina NovaSeq 6000	PAIRED	PCR	VIRAL RNA	Severe acute respiratory syndrome coronavirus 2	Homo sapiens	ILLUMINA	2021-01-27	United Kingdom	Europe	47	4681.7	7988	0.691937	139996776
ERR5276599	PRJEB37886	AMPLICON	SAMEA8014365	ERX5066935	COG-UK/MILK-11A29D4	Illumina NovaSeq 6000	PAIRED	PCR	VIRAL RNA	Severe acute respiratory syndrome coronavirus 2	Homo sapiens	ILLUMINA	2021-01-28	United Kingdom	Europe	47	4685.82	8002	0.65261	140120095
ERR5276600	PRJEB37886	AMPLICON	SAMEA8014366	ERX5066936	COG-UK/MILK-11A2F2D	Illumina NovaSeq 6000	PAIRED	PCR	VIRAL RNA	Severe acute respiratory syndrome coronavirus 2	Homo sapiens	ILLUMINA	2021-01-28	United Kingdom	Europe	36	4573.94	5251	0.785038	136774407
ERR5276601	PRJEB37886	AMPLICON	SAMEA8014367	ERX5066937	COG-UK/MILK-11A29B6	Illumina NovaSeq 6000	PAIRED	PCR	VIRAL RNA	Severe acute respiratory syndrome coronavirus 2	Homo sapiens	ILLUMINA	2021-01-28	United Kingdom	Europe	48	4446.38	4360	0.927934	132960076
ERR5276602	PRJEB37886	AMPLICON	SAMEA8014368	ERX5066938	COG-UK/MILK-11A2F78	Illumina NovaSeq 6000	PAIRED	PCR	VIRAL RNA	Severe acute respiratory syndrome coronavirus 2	Homo sapiens	ILLUMINA	2021-01-28	United Kingdom	Europe	49	3042.05	2827	0.936495	90966297
ERR5276603	PRJEB37886	AMPLICON	SAMEA8014369	ERX5066939	COG-UK/MILK-11A29E3	Illumina NovaSeq 6000	PAIRED	PCR	VIRAL RNA	Severe acute respiratory syndrome coronavirus 2	Homo sapiens	ILLUMINA	2021-01-28	United Kingdom	Europe	44	4647.68	6751	0.703341	138979571
ERR5276604	PRJEB37886	AMPLICON	SAMEA8014370	ERX5066940	COG-UK/MILK-11A2F87	Illumina NovaSeq 6000	PAIRED	PCR	VIRAL RNA	Severe acute respiratory syndrome coronavirus 2	Homo sapiens	ILLUMINA	2021-01-28	United Kingdom	Europe	46	3888.59	3772	0.971642	116280430
ERR5276605	PRJEB37886	AMPLICON	SAMEA8014371	ERX5066941	COG-UK/MILK-11A2910	Illumina NovaSeq 6000	PAIRED	PCR	VIRAL RNA	Severe acute respiratory syndrome coronavirus 2	Homo sapiens	ILLUMINA	2021-01-28	United Kingdom	Europe	48	4606.89	4934	0.83189	137759696
ERR5276606	PRJEB37886	AMPLICON	SAMEA8014372	ERX5066942	COG-UK/MILK-11A338A	Illumina NovaSeq 6000	PAIRED	PCR	VIRAL RNA	Severe acute respiratory syndrome coronavirus 2	Homo sapiens	ILLUMINA	2021-01-28	United Kingdom	Europe	45	4650.79	6138	0.772866	139072494
ERR5276607	PRJEB37886	AMPLICON	SAMEA8014373	ERX5066943	COG-UK/MILK-11A293E	Illumina NovaSeq 6000	PAIRED	PCR	VIRAL RNA	Severe acute respiratory syndrome coronavirus 2	Homo sapiens	ILLUMINA	2021-01-28	United Kingdom	Europe	45	4646.45	6476	0.740862	138942839
ERR5276608	PRJEB37886	AMPLICON	SAMEA8014374	ERX5066944	COG-UK/MILK-11A336C	Illumina NovaSeq 6000	PAIRED	PCR	VIRAL RNA	Severe acute respiratory syndrome coronavirus 2	Homo sapiens	ILLUMINA	2021-01-28	United Kingdom	Europe	43	4630.81	6092	0.776812	138475010
ERR5276609	PRJEB37886	AMPLICON	SAMEA8014375	ERX5066945	COG-UK/MILK-11A297A	Illumina NovaSeq 6000	PAIRED	PCR	VIRAL RNA	Severe acute respiratory syndrome coronavirus 2	Homo sapiens	ILLUMINA	2021-01-28	United Kingdom	Europe	44	4677.03	7792	0.700833	139857214
ERR5276610	PRJEB37886	AMPLICON	SAMEA8014376	ERX5066946	COG-UK/MILK-11A334E	Illumina NovaSeq 6000	PAIRED	PCR	VIRAL RNA	Severe acute respiratory syndrome coronavirus 2	Homo sapiens	ILLUMINA	2021-01-28	United Kingdom	Europe	83	722.772	252	0.708625	21613053
ERR5276611	PRJEB37886	AMPLICON	SAMEA8014377	ERX5066947	COG-UK/MILK-11A2D23	Illumina NovaSeq 6000	PAIRED	PCR	VIRAL RNA	Severe acute respiratory syndrome coronavirus 2	Homo sapiens	ILLUMINA	2021-01-28	United Kingdom	Europe	43	4674.56	7522	0.708558	139783459
ERR5276612	PRJEB37886	AMPLICON	SAMEA8014378	ERX5066948	COG-UK/MILK-11A3320	Illumina NovaSeq 6000	PAIRED	PCR	VIRAL RNA	Severe acute respiratory syndrome coronavirus 2	Homo sapiens	ILLUMINA	2021-01-28	United Kingdom	Europe	40	4678.59	7703	0.699863	139903862
ERR5276613	PRJEB37886	AMPLICON	SAMEA8014379	ERX5066949	COG-UK/MILK-11A2C9F	Illumina NovaSeq 6000	PAIRED	PCR	VIRAL RNA	Severe acute respiratory syndrome coronavirus 2	Homo sapiens	ILLUMINA	2021-01-28	United Kingdom	Europe	49	4629.64	5859	0.765776	138439990
ERR5276614	PRJEB37886	AMPLICON	SAMEA8014380	ERX5066950	COG-UK/MILK-11A0D9E	Illumina NovaSeq 6000	PAIRED	PCR	VIRAL RNA	Severe acute respiratory syndrome coronavirus 2	Homo sapiens	ILLUMINA	2021-01-27	United Kingdom	Europe	43	4613.74	4972	0.879276	137964804
ERR5276615	PRJEB37886	AMPLICON	SAMEA8014381	ERX5066951	COG-UK/MILK-11A03BA	Illumina NovaSeq 6000	PAIRED	PCR	VIRAL RNA	Severe acute respiratory syndrome coronavirus 2	Homo sapiens	ILLUMINA	2021-01-28	United Kingdom	Europe	47	4629.32	6093	0.760526	138430627
ERR5276616	PRJEB37886	AMPLICON	SAMEA8014382	ERX5066952	COG-UK/MILK-11A0350	Illumina NovaSeq 6000	PAIRED	PCR	VIRAL RNA	Severe acute respiratory syndrome coronavirus 2	Homo sapiens	ILLUMINA	2021-01-28	United Kingdom	Europe	44	4649.44	6611	0.719694	139032182
ERR5276617	PRJEB37886	AMPLICON	SAMEA8014383	ERX5066953	COG-UK/MILK-11A03AB	Illumina NovaSeq 6000	PAIRED	PCR	VIRAL RNA	Severe acute respiratory syndrome coronavirus 2	Homo sapiens	ILLUMINA	2021-01-28	United Kingdom	Europe	44	4617.78	5204	0.830318	138085536
ERR5276618	PRJEB37886	AMPLICON	SAMEA8014384	ERX5066954	COG-UK/MILK-11A00C2	Illumina NovaSeq 6000	PAIRED	PCR	VIRAL RNA	Severe acute respiratory syndrome coronavirus 2	Homo sapiens	ILLUMINA	2021-01-28	United Kingdom	Europe	45	4629.31	6083	0.769521	138430213
ERR5276619	PRJEB37886	AMPLICON	SAMEA8014385	ERX5066955	COG-UK/MILK-11A07DC	Illumina NovaSeq 6000	PAIRED	PCR	VIRAL RNA	Severe acute respiratory syndrome coronavirus 2	Homo sapiens	ILLUMINA	2021-01-26	United Kingdom	Europe	43	4660.87	6000	0.753202	139373938
ERR5276620	PRJEB37886	AMPLICON	SAMEA8014386	ERX5066956	COG-UK/MILK-11A07FA	Illumina NovaSeq 6000	PAIRED	PCR	VIRAL RNA	Severe acute respiratory syndrome coronavirus 2	Homo sapiens	ILLUMINA	2021-01-27	United Kingdom	Europe	42	4641.93	6379	0.717252	138807637
ERR5276621	PRJEB37886	AMPLICON	SAMEA8014387	ERX5066957	COG-UK/MILK-119FF8D	Illumina NovaSeq 6000	PAIRED	PCR	VIRAL RNA	Severe acute respiratory syndrome coronavirus 2	Homo sapiens	ILLUMINA	2021-01-28	United Kingdom	Europe	48	4677.03	7936	0.699963	139857242
ERR5276622	PRJEB37886	AMPLICON	SAMEA8014388	ERX5066958	COG-UK/MILK-11A07EB	Illumina NovaSeq 6000	PAIRED	PCR	VIRAL RNA	Severe acute respiratory syndrome coronavirus 2	Homo sapiens	ILLUMINA	2021-01-27	United Kingdom	Europe	45	3052.04	2519	0.960205	91265200
ERR5276623	PRJEB37886	AMPLICON	SAMEA8014389	ERX5066959	COG-UK/MILK-119FF23	Illumina NovaSeq 6000	PAIRED	PCR	VIRAL RNA	Severe acute respiratory syndrome coronavirus 2	Homo sapiens	ILLUMINA	2021-01-28	United Kingdom	Europe	49	4679.91	7679	0.708926	139943233
ERR5276624	PRJEB37886	AMPLICON	SAMEA8014390	ERX5066960	COG-UK/MILK-119FF41	Illumina NovaSeq 6000	PAIRED	PCR	VIRAL RNA	Severe acute respiratory syndrome coronavirus 2	Homo sapiens	ILLUMINA	2021-01-28	United Kingdom	Europe	43	4682.75	8000	0.68963	140028372
ERR5276625	PRJEB37886	AMPLICON	SAMEA8014391	ERX5066961	COG-UK/MILK-11A2CBD	Illumina NovaSeq 6000	PAIRED	PCR	VIRAL RNA	Severe acute respiratory syndrome coronavirus 2	Homo sapiens	ILLUMINA	2021-01-28	United Kingdom	Europe	48	3886.68	3639	0.971709	116223298
ERR5276626	PRJEB37886	AMPLICON	SAMEA8014392	ERX5066962	COG-UK/MILK-11A333F	Illumina NovaSeq 6000	PAIRED	PCR	VIRAL RNA	Severe acute respiratory syndrome coronavirus 2	Homo sapiens	ILLUMINA	2021-01-28	United Kingdom	Europe	44	4662.63	6360	0.725947	139426486
ERR5276627	PRJEB37886	AMPLICON	SAMEA8014393	ERX5066963	COG-UK/MILK-11A2C44	Illumina NovaSeq 6000	PAIRED	PCR	VIRAL RNA	Severe acute respiratory syndrome coronavirus 2	Homo sapiens	ILLUMINA	2021-01-28	United Kingdom	Europe	80	1787	998	0.876434	53436699
ERR5276628	PRJEB37886	AMPLICON	SAMEA8014394	ERX5066964	COG-UK/MILK-11A3399	Illumina NovaSeq 6000	PAIRED	PCR	VIRAL RNA	Severe acute respiratory syndrome coronavirus 2	Homo sapiens	ILLUMINA	2021-01-28	United Kingdom	Europe	96	882.696	297	0.607598	26395245
ERR5276629	PRJEB37886	AMPLICON	SAMEA8014395	ERX5066965	COG-UK/MILK-11A2CF9	Illumina NovaSeq 6000	PAIRED	PCR	VIRAL RNA	Severe acute respiratory syndrome coronavirus 2	Homo sapiens	ILLUMINA	2021-01-28	United Kingdom	Europe	41	4647.22	6470	0.75367	138965958
ERR5276630	PRJEB37886	AMPLICON	SAMEA8014396	ERX5066966	COG-UK/MILK-11A335D	Illumina NovaSeq 6000	PAIRED	PCR	VIRAL RNA	Severe acute respiratory syndrome coronavirus 2	Homo sapiens	ILLUMINA	2021-01-28	United Kingdom	Europe	47	3108.64	2397	0.954887	92957640
ERR5276631	PRJEB37886	AMPLICON	SAMEA8014397	ERX5066967	COG-UK/MILK-11A2D05	Illumina NovaSeq 6000	PAIRED	PCR	VIRAL RNA	Severe acute respiratory syndrome coronavirus 2	Homo sapiens	ILLUMINA	2021-01-28	United Kingdom	Europe	46	4347.34	4165	0.910243	129998647
ERR5276632	PRJEB37886	AMPLICON	SAMEA8014398	ERX5066968	COG-UK/MILK-11A35DF	Illumina NovaSeq 6000	PAIRED	PCR	VIRAL RNA	Severe acute respiratory syndrome coronavirus 2	Homo sapiens	ILLUMINA	2021-01-28	United Kingdom	Europe	43	4653.33	6721	0.730963	139148433
ERR5276633	PRJEB37886	AMPLICON	SAMEA8014399	ERX5066969	COG-UK/MILK-11A2CEA	Illumina NovaSeq 6000	PAIRED	PCR	VIRAL RNA	Severe acute respiratory syndrome coronavirus 2	Homo sapiens	ILLUMINA	2021-01-28	United Kingdom	Europe	83	841.935	303	0.69381	25176370
ERR5276634	PRJEB37886	AMPLICON	SAMEA8014400	ERX5066970	COG-UK/MILK-11A36AF	Illumina NovaSeq 6000	PAIRED	PCR	VIRAL RNA	Severe acute respiratory syndrome coronavirus 2	Homo sapiens	ILLUMINA	2021-01-28	United Kingdom	Europe	45	4681.09	7408	0.689764	139978682
ERR5276635	PRJEB37886	AMPLICON	SAMEA8014401	ERX5066971	COG-UK/MILK-11A2CCC	Illumina NovaSeq 6000	PAIRED	PCR	VIRAL RNA	Severe acute respiratory syndrome coronavirus 2	Homo sapiens	ILLUMINA	2021-01-28	United Kingdom	Europe	40	4673.31	7474	0.707688	139746001
ERR5276636	PRJEB37886	AMPLICON	SAMEA8014402	ERX5066972	COG-UK/MILK-11A3593	Illumina NovaSeq 6000	PAIRED	PCR	VIRAL RNA	Severe acute respiratory syndrome coronavirus 2	Homo sapiens	ILLUMINA	2021-01-28	United Kingdom	Europe	43	4642.02	6137	0.75163	138810315
ERR5276637	PRJEB37886	AMPLICON	SAMEA8014403	ERX5066973	COG-UK/MILK-11A2CAE	Illumina NovaSeq 6000	PAIRED	PCR	VIRAL RNA	Severe acute respiratory syndrome coronavirus 2	Homo sapiens	ILLUMINA	2021-01-28	United Kingdom	Europe	51	4595.54	4947	0.800689	137420535
ERR5276638	PRJEB37886	AMPLICON	SAMEA8014404	ERX5066974	COG-UK/MILK-11A35C0	Illumina NovaSeq 6000	PAIRED	PCR	VIRAL RNA	Severe acute respiratory syndrome coronavirus 2	Homo sapiens	ILLUMINA	2021-01-28	United Kingdom	Europe	47	4606.94	5850	0.764104	137761262
ERR5276639	PRJEB37886	AMPLICON	SAMEA8014405	ERX5066975	COG-UK/MILK-11A2D32	Illumina NovaSeq 6000	PAIRED	PCR	VIRAL RNA	Severe acute respiratory syndrome coronavirus 2	Homo sapiens	ILLUMINA	2021-01-28	United Kingdom	Europe	42	4656.76	6546	0.736247	139251007
ERR5276640	PRJEB37886	AMPLICON	SAMEA8014406	ERX5066976	COG-UK/MILK-11A3627	Illumina NovaSeq 6000	PAIRED	PCR	VIRAL RNA	Severe acute respiratory syndrome coronavirus 2	Homo sapiens	ILLUMINA	2021-01-28	United Kingdom	Europe	71	2195.21	1368	0.8762	65643442
ERR5276641	PRJEB37886	AMPLICON	SAMEA8014407	ERX5066977	COG-UK/MILK-11A0806	Illumina NovaSeq 6000	PAIRED	PCR	VIRAL RNA	Severe acute respiratory syndrome coronavirus 2	Homo sapiens	ILLUMINA	2021-01-26	United Kingdom	Europe	51	2628.01	1465	0.935792	78585380
ERR5276642	PRJEB37886	AMPLICON	SAMEA8014408	ERX5066978	COG-UK/MILK-119FF6F	Illumina NovaSeq 6000	PAIRED	PCR	VIRAL RNA	Severe acute respiratory syndrome coronavirus 2	Homo sapiens	ILLUMINA	2021-01-28	United Kingdom	Europe	47	4633.47	6003	0.742601	138554648
ERR5276643	PRJEB37886	AMPLICON	SAMEA8014409	ERX5066979	COG-UK/MILK-11A055A	Illumina NovaSeq 6000	PAIRED	PCR	VIRAL RNA	Severe acute respiratory syndrome coronavirus 2	Homo sapiens	ILLUMINA	2021-01-25	United Kingdom	Europe	45	4484.22	4299	0.929606	134091636
ERR5276644	PRJEB37886	AMPLICON	SAMEA8014410	ERX5066980	COG-UK/MILK-119FF32	Illumina NovaSeq 6000	PAIRED	PCR	VIRAL RNA	Severe acute respiratory syndrome coronavirus 2	Homo sapiens	ILLUMINA	2021-01-28	United Kingdom	Europe	52	4507.28	4305	0.923553	134781128
ERR5276645	PRJEB37886	AMPLICON	SAMEA8014411	ERX5066981	COG-UK/MILK-11A05B4	Illumina NovaSeq 6000	PAIRED	PCR	VIRAL RNA	Severe acute respiratory syndrome coronavirus 2	Homo sapiens	ILLUMINA	2021-01-27	United Kingdom	Europe	45	4647.89	5337	0.842758	138985923
ERR5276646	PRJEB37886	AMPLICON	SAMEA8014412	ERX5066982	COG-UK/MILK-119FF50	Illumina NovaSeq 6000	PAIRED	PCR	VIRAL RNA	Severe acute respiratory syndrome coronavirus 2	Homo sapiens	ILLUMINA	2021-01-28	United Kingdom	Europe	45	4629.2	6129	0.746815	138426991
ERR5276647	PRJEB37886	AMPLICON	SAMEA8014413	ERX5066983	COG-UK/MILK-11A05D2	Illumina NovaSeq 6000	PAIRED	PCR	VIRAL RNA	Severe acute respiratory syndrome coronavirus 2	Homo sapiens	ILLUMINA	2021-01-27	United Kingdom	Europe	48	2971.77	2355	0.943049	88864748
ERR5276648	PRJEB37886	AMPLICON	SAMEA8014414	ERX5066984	COG-UK/MILK-11A0727	Illumina NovaSeq 6000	PAIRED	PCR	VIRAL RNA	Severe acute respiratory syndrome coronavirus 2	Homo sapiens	ILLUMINA	2021-01-28	United Kingdom	Europe	42	4639.79	5986	0.742768	138743517
ERR5276649	PRJEB37886	AMPLICON	SAMEA8014415	ERX5066985	COG-UK/MILK-11A054B	Illumina NovaSeq 6000	PAIRED	PCR	VIRAL RNA	Severe acute respiratory syndrome coronavirus 2	Homo sapiens	ILLUMINA	2021-01-27	United Kingdom	Europe	40	4647.42	6000	0.728255	138971740
ERR5276650	PRJEB37886	AMPLICON	SAMEA8014416	ERX5066986	COG-UK/MILK-11A05E1	Illumina NovaSeq 6000	PAIRED	PCR	VIRAL RNA	Severe acute respiratory syndrome coronavirus 2	Homo sapiens	ILLUMINA	2021-01-27	United Kingdom	Europe	68	1503.31	746	0.804969	44953349
ERR5276651	PRJEB37886	AMPLICON	SAMEA8014417	ERX5066987	COG-UK/MILK-11A06DF	Illumina NovaSeq 6000	PAIRED	PCR	VIRAL RNA	Severe acute respiratory syndrome coronavirus 2	Homo sapiens	ILLUMINA	2021-01-28	United Kingdom	Europe	41	4641.73	5462	0.803832	138801641
ERR5276652	PRJEB37886	AMPLICON	SAMEA8014418	ERX5066988	COG-UK/MILK-11A052D	Illumina NovaSeq 6000	PAIRED	PCR	VIRAL RNA	Severe acute respiratory syndrome coronavirus 2	Homo sapiens	ILLUMINA	2021-01-27	United Kingdom	Europe	40	4663.24	6412	0.756546	139444912
ERR5276653	PRJEB37886	AMPLICON	SAMEA8014419	ERX5066989	COG-UK/MILK-11A0772	Illumina NovaSeq 6000	PAIRED	PCR	VIRAL RNA	Severe acute respiratory syndrome coronavirus 2	Homo sapiens	ILLUMINA	2021-01-28	United Kingdom	Europe	44	4606.66	5140	0.857339	137752842
ERR5276654	PRJEB37886	AMPLICON	SAMEA8014420	ERX5066990	COG-UK/MILK-11A05A5	Illumina NovaSeq 6000	PAIRED	PCR	VIRAL RNA	Severe acute respiratory syndrome coronavirus 2	Homo sapiens	ILLUMINA	2021-01-26	United Kingdom	Europe	47	4669.49	6921	0.712504	139631707
ERR5276655	PRJEB37886	AMPLICON	SAMEA8014421	ERX5066991	COG-UK/MILK-11A0736	Illumina NovaSeq 6000	PAIRED	PCR	VIRAL RNA	Severe acute respiratory syndrome coronavirus 2	Homo sapiens	ILLUMINA	2021-01-28	United Kingdom	Europe	47	2509.75	1937	0.901348	75049054
ERR5276656	PRJEB37886	AMPLICON	SAMEA8014422	ERX5066992	COG-UK/MILK-11A2C71	Illumina NovaSeq 6000	PAIRED	PCR	VIRAL RNA	Severe acute respiratory syndrome coronavirus 2	Homo sapiens	ILLUMINA	2021-01-28	United Kingdom	Europe	46	4648.75	6535	0.734107	139011431
ERR5276657	PRJEB37886	AMPLICON	SAMEA8014423	ERX5066993	COG-UK/MILK-11A3618	Illumina NovaSeq 6000	PAIRED	PCR	VIRAL RNA	Severe acute respiratory syndrome coronavirus 2	Homo sapiens	ILLUMINA	2021-01-28	United Kingdom	Europe	42	4644.2	6251	0.724944	138875638
ERR5276658	PRJEB37886	AMPLICON	SAMEA8014424	ERX5066994	COG-UK/MILK-11A2D14	Illumina NovaSeq 6000	PAIRED	PCR	VIRAL RNA	Severe acute respiratory syndrome coronavirus 2	Homo sapiens	ILLUMINA	2021-01-28	United Kingdom	Europe	41	4679.87	7910	0.709728	139942281
ERR5276659	PRJEB37886	AMPLICON	SAMEA8014425	ERX5066995	COG-UK/MILK-11A3672	Illumina NovaSeq 6000	PAIRED	PCR	VIRAL RNA	Severe acute respiratory syndrome coronavirus 2	Homo sapiens	ILLUMINA	2021-01-28	United Kingdom	Europe	48	4628.58	6713	0.705381	138408400
ERR5276660	PRJEB37886	AMPLICON	SAMEA8014426	ERX5066996	COG-UK/MILK-11A2C80	Illumina NovaSeq 6000	PAIRED	PCR	VIRAL RNA	Severe acute respiratory syndrome coronavirus 2	Homo sapiens	ILLUMINA	2021-01-28	United Kingdom	Europe	44	4654.37	6379	0.719225	139179758
ERR5276661	PRJEB37886	AMPLICON	SAMEA8014427	ERX5066997	COG-UK/MILK-11A3681	Illumina NovaSeq 6000	PAIRED	PCR	VIRAL RNA	Severe acute respiratory syndrome coronavirus 2	Homo sapiens	ILLUMINA	2021-01-28	United Kingdom	Europe	45	4580.93	4768	0.872421	136983552
ERR5276662	PRJEB37886	AMPLICON	SAMEA8014428	ERX5066998	COG-UK/MILK-11A2C35	Illumina NovaSeq 6000	PAIRED	PCR	VIRAL RNA	Severe acute respiratory syndrome coronavirus 2	Homo sapiens	ILLUMINA	2021-01-28	United Kingdom	Europe	63	856.1	242	0.635923	25599966
ERR5276663	PRJEB37886	AMPLICON	SAMEA8014429	ERX5066999	COG-UK/MILK-11A3636	Illumina NovaSeq 6000	PAIRED	PCR	VIRAL RNA	Severe acute respiratory syndrome coronavirus 2	Homo sapiens	ILLUMINA	2021-01-28	United Kingdom	Europe	43	4559.32	4919	0.831455	136337250
ERR5276664	PRJEB37886	AMPLICON	SAMEA8014430	ERX5067000	COG-UK/MILK-11A2CDB	Illumina NovaSeq 6000	PAIRED	PCR	VIRAL RNA	Severe acute respiratory syndrome coronavirus 2	Homo sapiens	ILLUMINA	2021-01-28	United Kingdom	Europe	58	3470.32	3399	0.962913	103773119
ERR5276665	PRJEB37886	AMPLICON	SAMEA8014431	ERX5067001	COG-UK/MILK-11A35EE	Illumina NovaSeq 6000	PAIRED	PCR	VIRAL RNA	Severe acute respiratory syndrome coronavirus 2	Homo sapiens	ILLUMINA	2021-01-28	United Kingdom	Europe	47	4663.93	5829	0.758151	139465600
ERR5276666	PRJEB37886	AMPLICON	SAMEA8014432	ERX5067002	COG-UK/MILK-11A2C53	Illumina NovaSeq 6000	PAIRED	PCR	VIRAL RNA	Severe acute respiratory syndrome coronavirus 2	Homo sapiens	ILLUMINA	2021-01-28	United Kingdom	Europe	50	4437.26	4379	0.925626	132687270
ERR5276667	PRJEB37886	AMPLICON	SAMEA8014433	ERX5067003	COG-UK/MILK-11A35A2	Illumina NovaSeq 6000	PAIRED	PCR	VIRAL RNA	Severe acute respiratory syndrome coronavirus 2	Homo sapiens	ILLUMINA	2021-01-28	United Kingdom	Europe	47	4611.64	5682	0.760693	137901988
ERR5276668	PRJEB37886	AMPLICON	SAMEA8014434	ERX5067004	COG-UK/MILK-11A2D41	Illumina NovaSeq 6000	PAIRED	PCR	VIRAL RNA	Severe acute respiratory syndrome coronavirus 2	Homo sapiens	ILLUMINA	2021-01-28	United Kingdom	Europe	46	4378.58	4306	0.930609	130932625
ERR5276669	PRJEB37886	AMPLICON	SAMEA8014435	ERX5067005	COG-UK/MILK-11A3654	Illumina NovaSeq 6000	PAIRED	PCR	VIRAL RNA	Severe acute respiratory syndrome coronavirus 2	Homo sapiens	ILLUMINA	2021-01-28	United Kingdom	Europe	41	4568.08	5144	0.821389	136599284
ERR5276670	PRJEB37886	AMPLICON	SAMEA8014436	ERX5067006	COG-UK/MILK-11A3663	Illumina NovaSeq 6000	PAIRED	PCR	VIRAL RNA	Severe acute respiratory syndrome coronavirus 2	Homo sapiens	ILLUMINA	2021-01-28	United Kingdom	Europe	44	4684.06	7859	0.709561	140067569
ERR5276671	PRJEB37886	AMPLICON	SAMEA8014437	ERX5067007	COG-UK/MILK-11A0578	Illumina NovaSeq 6000	PAIRED	PCR	VIRAL RNA	Severe acute respiratory syndrome coronavirus 2	Homo sapiens	ILLUMINA	2021-01-26	United Kingdom	Europe	46	4373.81	4097	0.963549	130789977
ERR5276672	PRJEB37886	AMPLICON	SAMEA8014438	ERX5067008	COG-UK/MILK-11A06B1	Illumina NovaSeq 6000	PAIRED	PCR	VIRAL RNA	Severe acute respiratory syndrome coronavirus 2	Homo sapiens	ILLUMINA	2021-01-28	United Kingdom	Europe	45	3202.63	2715	0.970237	95768383
ERR5276673	PRJEB37886	AMPLICON	SAMEA8014439	ERX5067009	COG-UK/MILK-11A05C3	Illumina NovaSeq 6000	PAIRED	PCR	VIRAL RNA	Severe acute respiratory syndrome coronavirus 2	Homo sapiens	ILLUMINA	2021-01-27	United Kingdom	Europe	47	4664.08	6514	0.738254	139470035
ERR5276674	PRJEB37886	AMPLICON	SAMEA8014440	ERX5067010	COG-UK/MILK-11A0718	Illumina NovaSeq 6000	PAIRED	PCR	VIRAL RNA	Severe acute respiratory syndrome coronavirus 2	Homo sapiens	ILLUMINA	2021-01-28	United Kingdom	Europe	43	4466.49	4365	0.938836	133561537
ERR5276675	PRJEB37886	AMPLICON	SAMEA8014441	ERX5067011	COG-UK/MILK-11A0569	Illumina NovaSeq 6000	PAIRED	PCR	VIRAL RNA	Severe acute respiratory syndrome coronavirus 2	Homo sapiens	ILLUMINA	2021-01-27	United Kingdom	Europe	45	4630.36	5485	0.778852	138461595
ERR5276676	PRJEB37886	AMPLICON	SAMEA8014442	ERX5067012	COG-UK/MILK-11A07AF	Illumina NovaSeq 6000	PAIRED	PCR	VIRAL RNA	Severe acute respiratory syndrome coronavirus 2	Homo sapiens	ILLUMINA	2021-01-28	United Kingdom	Europe	25	4221.77	3950	0.965054	126243628
ERR5276677	PRJEB37886	AMPLICON	SAMEA8014443	ERX5067013	COG-UK/MILK-11A053C	Illumina NovaSeq 6000	PAIRED	PCR	VIRAL RNA	Severe acute respiratory syndrome coronavirus 2	Homo sapiens	ILLUMINA	2021-01-27	United Kingdom	Europe	44	4651.14	6217	0.750928	139083003
ERR5276678	PRJEB37886	AMPLICON	SAMEA8014444	ERX5067014	COG-UK/MILK-11A0754	Illumina NovaSeq 6000	PAIRED	PCR	VIRAL RNA	Severe acute respiratory syndrome coronavirus 2	Homo sapiens	ILLUMINA	2021-01-28	United Kingdom	Europe	47	4619.58	4996	0.851754	138139287
ERR5276679	PRJEB37886	AMPLICON	SAMEA8014445	ERX5067015	COG-UK/MILK-11A0587	Illumina NovaSeq 6000	PAIRED	PCR	VIRAL RNA	Severe acute respiratory syndrome coronavirus 2	Homo sapiens	ILLUMINA	2021-01-26	United Kingdom	Europe	43	2885.38	1958	0.973013	86281555
ERR5276680	PRJEB37886	AMPLICON	SAMEA8014446	ERX5067016	COG-UK/MILK-11A0709	Illumina NovaSeq 6000	PAIRED	PCR	VIRAL RNA	Severe acute respiratory syndrome coronavirus 2	Homo sapiens	ILLUMINA	2021-01-28	United Kingdom	Europe	42	4623.29	5306	0.787647	138250362
ERR5276681	PRJEB37886	AMPLICON	SAMEA8014447	ERX5067017	COG-UK/MILK-11A0596	Illumina NovaSeq 6000	PAIRED	PCR	VIRAL RNA	Severe acute respiratory syndrome coronavirus 2	Homo sapiens	ILLUMINA	2021-01-27	United Kingdom	Europe	39	4256.01	4059	0.973213	127267452
ERR5276682	PRJEB37886	AMPLICON	SAMEA8014448	ERX5067018	COG-UK/MILK-11A07BE	Illumina NovaSeq 6000	PAIRED	PCR	VIRAL RNA	Severe acute respiratory syndrome coronavirus 2	Homo sapiens	ILLUMINA	2021-01-28	United Kingdom	Europe	45	4673.16	6807	0.722737	139741376
ERR5276683	PRJEB37886	AMPLICON	SAMEA8014449	ERX5067019	COG-UK/MILK-11A0745	Illumina NovaSeq 6000	PAIRED	PCR	VIRAL RNA	Severe acute respiratory syndrome coronavirus 2	Homo sapiens	ILLUMINA	2021-01-28	United Kingdom	Europe	43	4609.97	5273	0.848845	137852013
ERR5276684	PRJEB37886	AMPLICON	SAMEA8014450	ERX5067020	COG-UK/MILK-11A00D1	Illumina NovaSeq 6000	PAIRED	PCR	VIRAL RNA	Severe acute respiratory syndrome coronavirus 2	Homo sapiens	ILLUMINA	2021-01-28	United Kingdom	Europe	42	4644.47	6913	0.680166	138883543
ERR5276685	PRJEB37886	AMPLICON	SAMEA8014451	ERX5067021	COG-UK/MILK-11A06EE	Illumina NovaSeq 6000	PAIRED	PCR	VIRAL RNA	Severe acute respiratory syndrome coronavirus 2	Homo sapiens	ILLUMINA	2021-01-28	United Kingdom	Europe	45	4654.93	6282	0.733572	139196323
ERR5276686	PRJEB37886	AMPLICON	SAMEA8014452	ERX5067022	COG-UK/MILK-11A2B83	Illumina NovaSeq 6000	PAIRED	PCR	VIRAL RNA	Severe acute respiratory syndrome coronavirus 2	Homo sapiens	ILLUMINA	2021-01-28	United Kingdom	Europe	44	4671.76	6889	0.729659	139699750
ERR5276687	PRJEB37886	AMPLICON	SAMEA8014453	ERX5067023	COG-UK/MILK-11A35B1	Illumina NovaSeq 6000	PAIRED	PCR	VIRAL RNA	Severe acute respiratory syndrome coronavirus 2	Homo sapiens	ILLUMINA	2021-01-28	United Kingdom	Europe	47	3368.58	3094	0.962077	100730597
ERR5276688	PRJEB37886	AMPLICON	SAMEA8014454	ERX5067024	COG-UK/MILK-11A2BB0	Illumina NovaSeq 6000	PAIRED	PCR	VIRAL RNA	Severe acute respiratory syndrome coronavirus 2	Homo sapiens	ILLUMINA	2021-01-28	United Kingdom	Europe	44	4664.1	6727	0.728388	139470456
ERR5276689	PRJEB37886	AMPLICON	SAMEA8014455	ERX5067025	COG-UK/MILK-11A3609	Illumina NovaSeq 6000	PAIRED	PCR	VIRAL RNA	Severe acute respiratory syndrome coronavirus 2	Homo sapiens	ILLUMINA	2021-01-28	United Kingdom	Europe	43	4083.51	3887	0.966893	122109211
ERR5276690	PRJEB37886	AMPLICON	SAMEA8014456	ERX5067026	COG-UK/MILK-11A2B38	Illumina NovaSeq 6000	PAIRED	PCR	VIRAL RNA	Severe acute respiratory syndrome coronavirus 2	Homo sapiens	ILLUMINA	2021-01-28	United Kingdom	Europe	45	4590.18	4954	0.818914	137260169
ERR5276691	PRJEB37886	AMPLICON	SAMEA8014457	ERX5067027	COG-UK/MILK-11A3645	Illumina NovaSeq 6000	PAIRED	PCR	VIRAL RNA	Severe acute respiratory syndrome coronavirus 2	Homo sapiens	ILLUMINA	2021-01-28	United Kingdom	Europe	46	3834.37	3647	0.960472	114659098
ERR5276692	PRJEB37886	AMPLICON	SAMEA8014458	ERX5067028	COG-UK/MILK-11A3690	Illumina NovaSeq 6000	PAIRED	PCR	VIRAL RNA	Severe acute respiratory syndrome coronavirus 2	Homo sapiens	ILLUMINA	2021-01-28	United Kingdom	Europe	108	765.813	224	0.617463	22900100
ERR5276693	PRJEB37886	AMPLICON	SAMEA8014459	ERX5067029	COG-UK/MILK-11A2BFC	Illumina NovaSeq 6000	PAIRED	PCR	VIRAL RNA	Severe acute respiratory syndrome coronavirus 2	Homo sapiens	ILLUMINA	2021-01-28	United Kingdom	Europe	47	4570.54	4681	0.884259	136672756
ERR5276694	PRJEB37886	AMPLICON	SAMEA8014460	ERX5067030	COG-UK/MILK-11A3584	Illumina NovaSeq 6000	PAIRED	PCR	VIRAL RNA	Severe acute respiratory syndrome coronavirus 2	Homo sapiens	ILLUMINA	2021-01-28	United Kingdom	Europe	47	4634.22	5438	0.777246	138577056
ERR5276695	PRJEB37886	AMPLICON	SAMEA8014461	ERX5067031	COG-UK/MILK-11A2B56	Illumina NovaSeq 6000	PAIRED	PCR	VIRAL RNA	Severe acute respiratory syndrome coronavirus 2	Homo sapiens	ILLUMINA	2021-01-28	United Kingdom	Europe	45	4628.31	5366	0.796676	138400309
ERR5276696	PRJEB37886	AMPLICON	SAMEA8014462	ERX5067032	COG-UK/MILK-11A35FD	Illumina NovaSeq 6000	PAIRED	PCR	VIRAL RNA	Severe acute respiratory syndrome coronavirus 2	Homo sapiens	ILLUMINA	2021-01-28	United Kingdom	Europe	46	4534.82	4517	0.90195	135604619
ERR5276697	PRJEB37886	AMPLICON	SAMEA8014463	ERX5067033	COG-UK/MILK-11A2BDE	Illumina NovaSeq 6000	PAIRED	PCR	VIRAL RNA	Severe acute respiratory syndrome coronavirus 2	Homo sapiens	ILLUMINA	2021-01-28	United Kingdom	Europe	46	4618.51	4797	0.871484	138107418
ERR5276698	PRJEB37886	AMPLICON	SAMEA8014464	ERX5067034	COG-UK/MILK-11A319F	Illumina NovaSeq 6000	PAIRED	PCR	VIRAL RNA	Severe acute respiratory syndrome coronavirus 2	Homo sapiens	ILLUMINA	2021-01-28	United Kingdom	Europe	99	1738.43	673	0.82276	51984374
ERR5276699	PRJEB37886	AMPLICON	SAMEA8014465	ERX5067035	COG-UK/MILK-11A2BCF	Illumina NovaSeq 6000	PAIRED	PCR	VIRAL RNA	Severe acute respiratory syndrome coronavirus 2	Homo sapiens	ILLUMINA	2021-01-28	United Kingdom	Europe	66	689.913	200	0.572986	20630462
ERR5276700	PRJEB37886	AMPLICON	SAMEA8014466	ERX5067036	COG-UK/MILK-11A3162	Illumina NovaSeq 6000	PAIRED	PCR	VIRAL RNA	Severe acute respiratory syndrome coronavirus 2	Homo sapiens	ILLUMINA	2021-01-28	United Kingdom	Europe	48	4689.87	7542	0.710965	140241228
ERR5276701	PRJEB37886	AMPLICON	SAMEA8014467	ERX5067037	COG-UK/MILK-11A010B	Illumina NovaSeq 6000	PAIRED	PCR	VIRAL RNA	Severe acute respiratory syndrome coronavirus 2	Homo sapiens	ILLUMINA	2021-01-28	United Kingdom	Europe	46	4649.78	5890	0.749423	139042300
ERR5276702	PRJEB37886	AMPLICON	SAMEA8014468	ERX5067038	COG-UK/MILK-11A0790	Illumina NovaSeq 6000	PAIRED	PCR	VIRAL RNA	Severe acute respiratory syndrome coronavirus 2	Homo sapiens	ILLUMINA	2021-01-28	United Kingdom	Europe	41	4620.82	5677	0.779019	138176268
ERR5276703	PRJEB37886	AMPLICON	SAMEA8014469	ERX5067039	COG-UK/MILK-11A00E0	Illumina NovaSeq 6000	PAIRED	PCR	VIRAL RNA	Severe acute respiratory syndrome coronavirus 2	Homo sapiens	ILLUMINA	2021-01-28	United Kingdom	Europe	46	4613.17	5241	0.819951	137947640
ERR5276704	PRJEB37886	AMPLICON	SAMEA8014470	ERX5067040	COG-UK/MILK-11A0781	Illumina NovaSeq 6000	PAIRED	PCR	VIRAL RNA	Severe acute respiratory syndrome coronavirus 2	Homo sapiens	ILLUMINA	2021-01-28	United Kingdom	Europe	46	4120.47	3913	0.977093	123214265
ERR5276705	PRJEB37886	AMPLICON	SAMEA8014471	ERX5067041	COG-UK/MILK-11A0165	Illumina NovaSeq 6000	PAIRED	PCR	VIRAL RNA	Severe acute respiratory syndrome coronavirus 2	Homo sapiens	ILLUMINA	2021-01-28	United Kingdom	Europe	42	2669.99	1806	0.942915	79840603
ERR5276706	PRJEB37886	AMPLICON	SAMEA8014472	ERX5067042	COG-UK/MILK-11A0763	Illumina NovaSeq 6000	PAIRED	PCR	VIRAL RNA	Severe acute respiratory syndrome coronavirus 2	Homo sapiens	ILLUMINA	2021-01-28	United Kingdom	Europe	77	1331.63	554	0.727251	39819762
ERR5276707	PRJEB37886	AMPLICON	SAMEA8014473	ERX5067043	COG-UK/MILK-11A0183	Illumina NovaSeq 6000	PAIRED	PCR	VIRAL RNA	Severe acute respiratory syndrome coronavirus 2	Homo sapiens	ILLUMINA	2021-01-28	United Kingdom	Europe	46	4351.73	4064	0.9486	130129696
ERR5276708	PRJEB37886	AMPLICON	SAMEA8014474	ERX5067044	COG-UK/MILK-11A06FD	Illumina NovaSeq 6000	PAIRED	PCR	VIRAL RNA	Severe acute respiratory syndrome coronavirus 2	Homo sapiens	ILLUMINA	2021-01-28	United Kingdom	Europe	43	4641.52	6296	0.736548	138795491
ERR5276709	PRJEB37886	AMPLICON	SAMEA8014475	ERX5067045	COG-UK/MILK-11A011A	Illumina NovaSeq 6000	PAIRED	PCR	VIRAL RNA	Severe acute respiratory syndrome coronavirus 2	Homo sapiens	ILLUMINA	2021-01-28	United Kingdom	Europe	41	4638.6	6465	0.739959	138708005
ERR5276710	PRJEB37886	AMPLICON	SAMEA8014476	ERX5067046	COG-UK/MILK-11A07CD	Illumina NovaSeq 6000	PAIRED	PCR	VIRAL RNA	Severe acute respiratory syndrome coronavirus 2	Homo sapiens	ILLUMINA	2021-01-28	United Kingdom	Europe	48	4671.32	7463	0.714644	139686388
ERR5276711	PRJEB37886	AMPLICON	SAMEA8014477	ERX5067047	COG-UK/MILK-11A00FF	Illumina NovaSeq 6000	PAIRED	PCR	VIRAL RNA	Severe acute respiratory syndrome coronavirus 2	Homo sapiens	ILLUMINA	2021-01-27	United Kingdom	Europe	43	4375.64	4157	0.961475	130844623
ERR5276712	PRJEB37886	AMPLICON	SAMEA8014478	ERX5067048	COG-UK/MILK-11A00A4	Illumina NovaSeq 6000	PAIRED	PCR	VIRAL RNA	Severe acute respiratory syndrome coronavirus 2	Homo sapiens	ILLUMINA	2021-01-27	United Kingdom	Europe	48	4366.75	4118	0.939839	130578982
ERR5276713	PRJEB37886	AMPLICON	SAMEA8014479	ERX5067049	COG-UK/MILK-11A0129	Illumina NovaSeq 6000	PAIRED	PCR	VIRAL RNA	Severe acute respiratory syndrome coronavirus 2	Homo sapiens	ILLUMINA	2021-01-27	United Kingdom	Europe	45	4601.29	4792	0.836471	137592250
ERR5276714	PRJEB37886	AMPLICON	SAMEA8014480	ERX5067050	COG-UK/MILK-11A00B3	Illumina NovaSeq 6000	PAIRED	PCR	VIRAL RNA	Severe acute respiratory syndrome coronavirus 2	Homo sapiens	ILLUMINA	2021-01-28	United Kingdom	Europe	44	4651.11	6199	0.731967	139082092
ERR5276715	PRJEB37886	AMPLICON	SAMEA8014481	ERX5067051	COG-UK/MILK-11A0147	Illumina NovaSeq 6000	PAIRED	PCR	VIRAL RNA	Severe acute respiratory syndrome coronavirus 2	Homo sapiens	ILLUMINA	2021-01-28	United Kingdom	Europe	46	4670.93	6788	0.730495	139674744
ERR5276716	PRJEB37886	AMPLICON	SAMEA8014482	ERX5067052	COG-UK/MILK-11A0095	Illumina NovaSeq 6000	PAIRED	PCR	VIRAL RNA	Severe acute respiratory syndrome coronavirus 2	Homo sapiens	ILLUMINA	2021-01-28	United Kingdom	Europe	75	1313.01	556	0.744641	39262940
ERR5276717	PRJEB37886	AMPLICON	SAMEA8014483	ERX5067053	COG-UK/MILK-11A2B47	Illumina NovaSeq 6000	PAIRED	PCR	VIRAL RNA	Severe acute respiratory syndrome coronavirus 2	Homo sapiens	ILLUMINA	2021-01-28	United Kingdom	Europe	45	4589.47	4825	0.836973	137238992
ERR5276718	PRJEB37886	AMPLICON	SAMEA8014484	ERX5067054	COG-UK/MILK-11A3135	Illumina NovaSeq 6000	PAIRED	PCR	VIRAL RNA	Severe acute respiratory syndrome coronavirus 2	Homo sapiens	ILLUMINA	2021-01-28	United Kingdom	Europe	46	3633.12	3135	0.970237	108641116
ERR5276719	PRJEB37886	AMPLICON	SAMEA8014485	ERX5067055	COG-UK/MILK-11A2B65	Illumina NovaSeq 6000	PAIRED	PCR	VIRAL RNA	Severe acute respiratory syndrome coronavirus 2	Homo sapiens	ILLUMINA	2021-01-28	United Kingdom	Europe	45	3907.95	3702	0.970237	116859348
ERR5276720	PRJEB37886	AMPLICON	SAMEA8014486	ERX5067056	COG-UK/MILK-11A3126	Illumina NovaSeq 6000	PAIRED	PCR	VIRAL RNA	Severe acute respiratory syndrome coronavirus 2	Homo sapiens	ILLUMINA	2021-01-28	United Kingdom	Europe	54	4482.74	4495	0.92061	134047395
ERR5276721	PRJEB37886	AMPLICON	SAMEA8014487	ERX5067057	COG-UK/MILK-11A2BA1	Illumina NovaSeq 6000	PAIRED	PCR	VIRAL RNA	Severe acute respiratory syndrome coronavirus 2	Homo sapiens	ILLUMINA	2021-01-28	United Kingdom	Europe	44	4674.11	6642	0.743905	139769801
ERR5276722	PRJEB37886	AMPLICON	SAMEA8014488	ERX5067058	COG-UK/MILK-11A2B29	Illumina NovaSeq 6000	PAIRED	PCR	VIRAL RNA	Severe acute respiratory syndrome coronavirus 2	Homo sapiens	ILLUMINA	2021-01-28	United Kingdom	Europe	39	4670.34	6688	0.733438	139657231
ERR5276723	PRJEB37886	AMPLICON	SAMEA8014489	ERX5067059	COG-UK/MILK-11A3117	Illumina NovaSeq 6000	PAIRED	PCR	VIRAL RNA	Severe acute respiratory syndrome coronavirus 2	Homo sapiens	ILLUMINA	2021-01-28	United Kingdom	Europe	114	1373.37	623	0.814333	41067782
ERR5276724	PRJEB37886	AMPLICON	SAMEA8014490	ERX5067060	COG-UK/MILK-11A2B1A	Illumina NovaSeq 6000	PAIRED	PCR	VIRAL RNA	Severe acute respiratory syndrome coronavirus 2	Homo sapiens	ILLUMINA	2021-01-28	United Kingdom	Europe	66	2161.1	947	0.886433	64623436
ERR5276725	PRJEB37886	AMPLICON	SAMEA8014491	ERX5067061	COG-UK/MILK-11A30FC	Illumina NovaSeq 6000	PAIRED	PCR	VIRAL RNA	Severe acute respiratory syndrome coronavirus 2	Homo sapiens	ILLUMINA	2021-01-28	United Kingdom	Europe	76	602.378	156	0.600308	18012899
ERR5276726	PRJEB37886	AMPLICON	SAMEA8014492	ERX5067062	COG-UK/MILK-11A2B74	Illumina NovaSeq 6000	PAIRED	PCR	VIRAL RNA	Severe acute respiratory syndrome coronavirus 2	Homo sapiens	ILLUMINA	2021-01-28	United Kingdom	Europe	47	4203.31	3965	0.963683	125691721
ERR5276727	PRJEB37886	AMPLICON	SAMEA8014493	ERX5067063	COG-UK/MILK-11A3108	Illumina NovaSeq 6000	PAIRED	PCR	VIRAL RNA	Severe acute respiratory syndrome coronavirus 2	Homo sapiens	ILLUMINA	2021-01-28	United Kingdom	Europe	43	4669.8	7972	0.684179	139640967
ERR5276728	PRJEB37886	AMPLICON	SAMEA8014494	ERX5067064	COG-UK/MILK-11A0174	Illumina NovaSeq 6000	PAIRED	PCR	VIRAL RNA	Severe acute respiratory syndrome coronavirus 2	Homo sapiens	ILLUMINA	2021-01-28	United Kingdom	Europe	42	4332.16	4055	0.977093	129544599
ERR5276729	PRJEB37886	AMPLICON	SAMEA8014495	ERX5067065	COG-UK/MILK-11A01FC	Illumina NovaSeq 6000	PAIRED	PCR	VIRAL RNA	Severe acute respiratory syndrome coronavirus 2	Homo sapiens	ILLUMINA	2021-01-28	United Kingdom	Europe	47	4651.96	5539	0.762566	139107591
ERR5276730	PRJEB37886	AMPLICON	SAMEA8014496	ERX5067066	COG-UK/MILK-11A0138	Illumina NovaSeq 6000	PAIRED	PCR	VIRAL RNA	Severe acute respiratory syndrome coronavirus 2	Homo sapiens	ILLUMINA	2021-01-28	United Kingdom	Europe	48	4688.23	6734	0.747049	140192189
ERR5276731	PRJEB37886	AMPLICON	SAMEA8014497	ERX5067067	COG-UK/MILK-11A0226	Illumina NovaSeq 6000	PAIRED	PCR	VIRAL RNA	Severe acute respiratory syndrome coronavirus 2	Homo sapiens	ILLUMINA	2021-01-28	United Kingdom	Europe	30	4691.67	8000	0.677658	140295044
ERR5276732	PRJEB37886	AMPLICON	SAMEA8014498	ERX5067068	COG-UK/MILK-11A0156	Illumina NovaSeq 6000	PAIRED	PCR	VIRAL RNA	Severe acute respiratory syndrome coronavirus 2	Homo sapiens	ILLUMINA	2021-01-28	United Kingdom	Europe	47	3963.13	3759	0.971642	118509534
ERR5276733	PRJEB37886	AMPLICON	SAMEA8014499	ERX5067069	COG-UK/MILK-11A0253	Illumina NovaSeq 6000	PAIRED	PCR	VIRAL RNA	Severe acute respiratory syndrome coronavirus 2	Homo sapiens	ILLUMINA	2021-01-28	United Kingdom	Europe	49	4611.1	5216	0.77534	137885623
ERR5276734	PRJEB37886	AMPLICON	SAMEA8014500	ERX5067070	COG-UK/MILK-11A0086	Illumina NovaSeq 6000	PAIRED	PCR	VIRAL RNA	Severe acute respiratory syndrome coronavirus 2	Homo sapiens	ILLUMINA	2021-01-28	United Kingdom	Europe	42	4648.87	6621	0.70712	139015102
ERR5276735	PRJEB37886	AMPLICON	SAMEA8014501	ERX5067071	COG-UK/MILK-11A0217	Illumina NovaSeq 6000	PAIRED	PCR	VIRAL RNA	Severe acute respiratory syndrome coronavirus 2	Homo sapiens	ILLUMINA	2021-01-28	United Kingdom	Europe	49	4516.29	4586	0.911547	135050614
ERR5276736	PRJEB37886	AMPLICON	SAMEA8014502	ERX5067072	COG-UK/MILK-11A01DE	Illumina NovaSeq 6000	PAIRED	PCR	VIRAL RNA	Severe acute respiratory syndrome coronavirus 2	Homo sapiens	ILLUMINA	2021-01-28	United Kingdom	Europe	45	4666.02	6045	0.755643	139528109
ERR5276738	PRJEB37886	AMPLICON	SAMEA8014504	ERX5067074	COG-UK/MILK-11A01B0	Illumina NovaSeq 6000	PAIRED	PCR	VIRAL RNA	Severe acute respiratory syndrome coronavirus 2	Homo sapiens	ILLUMINA	2021-01-28	United Kingdom	Europe	44	4667.97	6863	0.741698	139586197
ERR5276739	PRJEB37886	AMPLICON	SAMEA8014505	ERX5067075	COG-UK/MILK-11A003B	Illumina NovaSeq 6000	PAIRED	PCR	VIRAL RNA	Severe acute respiratory syndrome coronavirus 2	Homo sapiens	ILLUMINA	2021-01-28	United Kingdom	Europe	94	930.679	397	0.71752	27830087
ERR5276740	PRJEB37886	AMPLICON	SAMEA8014506	ERX5067076	COG-UK/MILK-118EA35	Illumina NovaSeq 6000	PAIRED	PCR	VIRAL RNA	Severe acute respiratory syndrome coronavirus 2	Homo sapiens	ILLUMINA	2021-01-26	United Kingdom	Europe	44	4572.57	6906	0.665519	136733587
ERR5276741	PRJEB37886	AMPLICON	SAMEA8014507	ERX5067077	COG-UK/MILK-118BFC0	Illumina NovaSeq 6000	PAIRED	PCR	VIRAL RNA	Severe acute respiratory syndrome coronavirus 2	Homo sapiens	ILLUMINA	2021-01-26	United Kingdom	Europe	42	3849.41	3665	0.955891	115108863
ERR5276742	PRJEB37886	AMPLICON	SAMEA8014508	ERX5067078	COG-UK/MILK-118BF93	Illumina NovaSeq 6000	PAIRED	PCR	VIRAL RNA	Severe acute respiratory syndrome coronavirus 2	Homo sapiens	ILLUMINA	2021-01-26	United Kingdom	Europe	39	4659.38	8003	0.627261	139329534
ERR5276743	PRJEB37886	AMPLICON	SAMEA8014509	ERX5067079	COG-UK/MILK-118CE3B	Illumina NovaSeq 6000	PAIRED	PCR	VIRAL RNA	Severe acute respiratory syndrome coronavirus 2	Homo sapiens	ILLUMINA	2021-01-26	United Kingdom	Europe	42	4584	7122	0.663378	137075448
ERR5276744	PRJEB37886	AMPLICON	SAMEA8014510	ERX5067080	COG-UK/MILK-118BF66	Illumina NovaSeq 6000	PAIRED	PCR	VIRAL RNA	Severe acute respiratory syndrome coronavirus 2	Homo sapiens	ILLUMINA	2021-01-25	United Kingdom	Europe	42	4237.9	4016	0.892486	126725986
ERR5276745	PRJEB37886	AMPLICON	SAMEA8014511	ERX5067081	COG-UK/MILK-118CE86	Illumina NovaSeq 6000	PAIRED	PCR	VIRAL RNA	Severe acute respiratory syndrome coronavirus 2	Homo sapiens	ILLUMINA	2021-01-26	United Kingdom	Europe	26	4588.37	7087	0.670568	137206055
ERR5276746	PRJEB37886	AMPLICON	SAMEA8014512	ERX5067082	COG-UK/MILK-118BF84	Illumina NovaSeq 6000	PAIRED	PCR	VIRAL RNA	Severe acute respiratory syndrome coronavirus 2	Homo sapiens	ILLUMINA	2021-01-26	United Kingdom	Europe	45	4640.03	8000	0.639066	138750726
ERR5276747	PRJEB37886	AMPLICON	SAMEA8014513	ERX5067083	COG-UK/MILK-118BF75	Illumina NovaSeq 6000	PAIRED	PCR	VIRAL RNA	Severe acute respiratory syndrome coronavirus 2	Homo sapiens	ILLUMINA	2021-01-26	United Kingdom	Europe	43	4585.67	7235	0.645989	137125280
ERR5276748	PRJEB37886	AMPLICON	SAMEA8014514	ERX5067084	COG-UK/MILK-118CE4A	Illumina NovaSeq 6000	PAIRED	PCR	VIRAL RNA	Severe acute respiratory syndrome coronavirus 2	Homo sapiens	ILLUMINA	2021-01-26	United Kingdom	Europe	46	4596.01	7503	0.650771	137434376
ERR5276749	PRJEB37886	AMPLICON	SAMEA8014515	ERX5067085	COG-UK/MILK-118C026	Illumina NovaSeq 6000	PAIRED	PCR	VIRAL RNA	Severe acute respiratory syndrome coronavirus 2	Homo sapiens	ILLUMINA	2021-01-26	United Kingdom	Europe	47	4497.44	5713	0.748554	134486885
ERR5276750	PRJEB37886	AMPLICON	SAMEA8014516	ERX5067086	COG-UK/MILK-118BF57	Illumina NovaSeq 6000	PAIRED	PCR	VIRAL RNA	Severe acute respiratory syndrome coronavirus 2	Homo sapiens	ILLUMINA	2021-01-26	United Kingdom	Europe	33	4512.77	5389	0.755409	134945381
ERR5276751	PRJEB37886	AMPLICON	SAMEA8014517	ERX5067087	COG-UK/MILK-118CDD4	Illumina NovaSeq 6000	PAIRED	PCR	VIRAL RNA	Severe acute respiratory syndrome coronavirus 2	Homo sapiens	ILLUMINA	2021-01-26	United Kingdom	Europe	47	4591	7378	0.666555	137284576
ERR5276752	PRJEB37886	AMPLICON	SAMEA8014518	ERX5067088	COG-UK/MILK-118C721	Illumina NovaSeq 6000	PAIRED	PCR	VIRAL RNA	Severe acute respiratory syndrome coronavirus 2	Homo sapiens	ILLUMINA	2021-01-26	United Kingdom	Europe	46	4272.13	4211	0.874394	127749484
ERR5276753	PRJEB37886	AMPLICON	SAMEA8014519	ERX5067089	COG-UK/MILK-118DCA9	Illumina NovaSeq 6000	PAIRED	PCR	VIRAL RNA	Severe acute respiratory syndrome coronavirus 2	Homo sapiens	ILLUMINA	2021-01-25	United Kingdom	Europe	43	4609.65	7990	0.635856	137842512
ERR5276754	PRJEB37886	AMPLICON	SAMEA8014520	ERX5067090	COG-UK/MILK-118C77C	Illumina NovaSeq 6000	PAIRED	PCR	VIRAL RNA	Severe acute respiratory syndrome coronavirus 2	Homo sapiens	ILLUMINA	2021-01-26	United Kingdom	Europe	45	4566.19	6385	0.677624	136542879
ERR5276755	PRJEB37886	AMPLICON	SAMEA8014521	ERX5067091	COG-UK/MILK-118DC9A	Illumina NovaSeq 6000	PAIRED	PCR	VIRAL RNA	Severe acute respiratory syndrome coronavirus 2	Homo sapiens	ILLUMINA	2021-01-26	United Kingdom	Europe	86	600.698	220	0.712905	17962675
ERR5276756	PRJEB37886	AMPLICON	SAMEA8014522	ERX5067092	COG-UK/MILK-118C712	Illumina NovaSeq 6000	PAIRED	PCR	VIRAL RNA	Severe acute respiratory syndrome coronavirus 2	Homo sapiens	ILLUMINA	2021-01-26	United Kingdom	Europe	49	4612.74	7326	0.658228	137934616
ERR5276757	PRJEB37886	AMPLICON	SAMEA8014523	ERX5067093	COG-UK/MILK-118DCD6	Illumina NovaSeq 6000	PAIRED	PCR	VIRAL RNA	Severe acute respiratory syndrome coronavirus 2	Homo sapiens	ILLUMINA	2021-01-25	United Kingdom	Europe	47	4439.94	4832	0.780089	132767565
ERR5276758	PRJEB37886	AMPLICON	SAMEA8014524	ERX5067094	COG-UK/MILK-118C79A	Illumina NovaSeq 6000	PAIRED	PCR	VIRAL RNA	Severe acute respiratory syndrome coronavirus 2	Homo sapiens	ILLUMINA	2021-01-26	United Kingdom	Europe	41	4647.56	8002	0.622613	138976108
ERR5276759	PRJEB37886	AMPLICON	SAMEA8014525	ERX5067095	COG-UK/MILK-118DC8B	Illumina NovaSeq 6000	PAIRED	PCR	VIRAL RNA	Severe acute respiratory syndrome coronavirus 2	Homo sapiens	ILLUMINA	2021-01-26	United Kingdom	Europe	45	4613.78	7988	0.633181	137965841
ERR5276760	PRJEB37886	AMPLICON	SAMEA8014526	ERX5067096	COG-UK/MILK-118C730	Illumina NovaSeq 6000	PAIRED	PCR	VIRAL RNA	Severe acute respiratory syndrome coronavirus 2	Homo sapiens	ILLUMINA	2021-01-26	United Kingdom	Europe	46	4496.65	5726	0.741063	134463368
ERR5276761	PRJEB37886	AMPLICON	SAMEA8014527	ERX5067097	COG-UK/MILK-118DC4F	Illumina NovaSeq 6000	PAIRED	PCR	VIRAL RNA	Severe acute respiratory syndrome coronavirus 2	Homo sapiens	ILLUMINA	2021-01-26	United Kingdom	Europe	60	3263.76	2917	0.951309	97596344
ERR5276762	PRJEB37886	AMPLICON	SAMEA8014528	ERX5067098	COG-UK/MILK-118C703	Illumina NovaSeq 6000	PAIRED	PCR	VIRAL RNA	Severe acute respiratory syndrome coronavirus 2	Homo sapiens	ILLUMINA	2021-01-26	United Kingdom	Europe	44	4608.88	7585	0.652008	137819465
ERR5276763	PRJEB37886	AMPLICON	SAMEA8014529	ERX5067099	COG-UK/MILK-118DD00	Illumina NovaSeq 6000	PAIRED	PCR	VIRAL RNA	Severe acute respiratory syndrome coronavirus 2	Homo sapiens	ILLUMINA	2021-01-26	United Kingdom	Europe	48	4630.86	8000	0.642109	138476479
ERR5276764	PRJEB37886	AMPLICON	SAMEA8014530	ERX5067100	COG-UK/MILK-118C78B	Illumina NovaSeq 6000	PAIRED	PCR	VIRAL RNA	Severe acute respiratory syndrome coronavirus 2	Homo sapiens	ILLUMINA	2021-01-26	United Kingdom	Europe	49	4624.63	7973	0.649868	138290310
ERR5276765	PRJEB37886	AMPLICON	SAMEA8014531	ERX5067101	COG-UK/MILK-118DC5E	Illumina NovaSeq 6000	PAIRED	PCR	VIRAL RNA	Severe acute respiratory syndrome coronavirus 2	Homo sapiens	ILLUMINA	2021-01-26	United Kingdom	Europe	38	4638.81	8001	0.637829	138714359
ERR5276766	PRJEB37886	AMPLICON	SAMEA8014532	ERX5067102	COG-UK/MILK-118C7A9	Illumina NovaSeq 6000	PAIRED	PCR	VIRAL RNA	Severe acute respiratory syndrome coronavirus 2	Homo sapiens	ILLUMINA	2021-01-26	United Kingdom	Europe	141	1480.17	908	0.934187	44261401
ERR5276767	PRJEB37886	AMPLICON	SAMEA8014533	ERX5067103	COG-UK/MILK-118D8C3	Illumina NovaSeq 6000	PAIRED	PCR	VIRAL RNA	Severe acute respiratory syndrome coronavirus 2	Homo sapiens	ILLUMINA	2021-01-26	United Kingdom	Europe	67	862.44	432	0.812561	25789533
ERR5276768	PRJEB37886	AMPLICON	SAMEA8014534	ERX5067104	COG-UK/MILK-118BFA2	Illumina NovaSeq 6000	PAIRED	PCR	VIRAL RNA	Severe acute respiratory syndrome coronavirus 2	Homo sapiens	ILLUMINA	2021-01-26	United Kingdom	Europe	42	4641.41	8002	0.628298	138792183
ERR5276769	PRJEB37886	AMPLICON	SAMEA8014535	ERX5067105	COG-UK/MILK-118CE2C	Illumina NovaSeq 6000	PAIRED	PCR	VIRAL RNA	Severe acute respiratory syndrome coronavirus 2	Homo sapiens	ILLUMINA	2021-01-26	United Kingdom	Europe	43	4647.46	8002	0.614554	138972881
ERR5276770	PRJEB37886	AMPLICON	SAMEA8014536	ERX5067106	COG-UK/MILK-118BFFD	Illumina NovaSeq 6000	PAIRED	PCR	VIRAL RNA	Severe acute respiratory syndrome coronavirus 2	Homo sapiens	ILLUMINA	2021-01-26	United Kingdom	Europe	57	3357.64	3061	0.953684	100403399
ERR5276771	PRJEB37886	AMPLICON	SAMEA8014537	ERX5067107	COG-UK/MILK-118CDF2	Illumina NovaSeq 6000	PAIRED	PCR	VIRAL RNA	Severe acute respiratory syndrome coronavirus 2	Homo sapiens	ILLUMINA	2021-01-26	United Kingdom	Europe	67	2878.89	2505	0.972277	86087533
ERR5276772	PRJEB37886	AMPLICON	SAMEA8014538	ERX5067108	COG-UK/MILK-118BFB1	Illumina NovaSeq 6000	PAIRED	PCR	VIRAL RNA	Severe acute respiratory syndrome coronavirus 2	Homo sapiens	ILLUMINA	2021-01-26	United Kingdom	Europe	41	4566.98	6910	0.671204	136566292
ERR5276773	PRJEB37886	AMPLICON	SAMEA8014539	ERX5067109	COG-UK/MILK-118CE1D	Illumina NovaSeq 6000	PAIRED	PCR	VIRAL RNA	Severe acute respiratory syndrome coronavirus 2	Homo sapiens	ILLUMINA	2021-01-26	United Kingdom	Europe	40	4215.24	4068	0.943651	126048260
ERR5276774	PRJEB37886	AMPLICON	SAMEA8014540	ERX5067110	COG-UK/MILK-118BFEE	Illumina NovaSeq 6000	PAIRED	PCR	VIRAL RNA	Severe acute respiratory syndrome coronavirus 2	Homo sapiens	ILLUMINA	2021-01-26	United Kingdom	Europe	45	4623.4	7994	0.633181	138253476
ERR5276775	PRJEB37886	AMPLICON	SAMEA8014541	ERX5067111	COG-UK/MILK-118CEA4	Illumina NovaSeq 6000	PAIRED	PCR	VIRAL RNA	Severe acute respiratory syndrome coronavirus 2	Homo sapiens	ILLUMINA	2021-01-26	United Kingdom	Europe	67	2738.82	2301	0.952346	81898986
ERR5276776	PRJEB37886	AMPLICON	SAMEA8014542	ERX5067112	COG-UK/MILK-118BFDF	Illumina NovaSeq 6000	PAIRED	PCR	VIRAL RNA	Severe acute respiratory syndrome coronavirus 2	Homo sapiens	ILLUMINA	2021-01-25	United Kingdom	Europe	47	4547.17	6248	0.69789	135974136
ERR5276777	PRJEB37886	AMPLICON	SAMEA8014543	ERX5067113	COG-UK/MILK-118CE95	Illumina NovaSeq 6000	PAIRED	PCR	VIRAL RNA	Severe acute respiratory syndrome coronavirus 2	Homo sapiens	ILLUMINA	2021-01-26	United Kingdom	Europe	40	4440.2	4774	0.775742	132775276
ERR5276778	PRJEB37886	AMPLICON	SAMEA8014544	ERX5067114	COG-UK/MILK-118C017	Illumina NovaSeq 6000	PAIRED	PCR	VIRAL RNA	Severe acute respiratory syndrome coronavirus 2	Homo sapiens	ILLUMINA	2021-01-26	United Kingdom	Europe	45	4564.9	6284	0.691001	136504155
ERR5276779	PRJEB37886	AMPLICON	SAMEA8014545	ERX5067115	COG-UK/MILK-118CE77	Illumina NovaSeq 6000	PAIRED	PCR	VIRAL RNA	Severe acute respiratory syndrome coronavirus 2	Homo sapiens	ILLUMINA	2021-01-26	United Kingdom	Europe	42	4632.21	7996	0.642143	138517105
ERR5276780	PRJEB37886	AMPLICON	SAMEA8014546	ERX5067116	COG-UK/MILK-118BF48	Illumina NovaSeq 6000	PAIRED	PCR	VIRAL RNA	Severe acute respiratory syndrome coronavirus 2	Homo sapiens	ILLUMINA	2021-01-26	United Kingdom	Europe	45	4583.33	7172	0.666288	137055358
ERR5276781	PRJEB37886	AMPLICON	SAMEA8014547	ERX5067117	COG-UK/MILK-118C008	Illumina NovaSeq 6000	PAIRED	PCR	VIRAL RNA	Severe acute respiratory syndrome coronavirus 2	Homo sapiens	ILLUMINA	2021-01-25	United Kingdom	Europe	45	4576.6	6799	0.675183	136854202
ERR5276782	PRJEB37886	AMPLICON	SAMEA8014548	ERX5067118	COG-UK/MILK-118CF47	Illumina NovaSeq 6000	PAIRED	PCR	VIRAL RNA	Severe acute respiratory syndrome coronavirus 2	Homo sapiens	ILLUMINA	2021-01-26	United Kingdom	Europe	46	4500.63	5276	0.751129	134582443
ERR5276783	PRJEB37886	AMPLICON	SAMEA8014549	ERX5067119	COG-UK/MILK-118C74F	Illumina NovaSeq 6000	PAIRED	PCR	VIRAL RNA	Severe acute respiratory syndrome coronavirus 2	Homo sapiens	ILLUMINA	2021-01-26	United Kingdom	Europe	48	4483.72	5212	0.753035	134076543
ERR5276784	PRJEB37886	AMPLICON	SAMEA8014550	ERX5067120	COG-UK/MILK-118D869	Illumina NovaSeq 6000	PAIRED	PCR	VIRAL RNA	Severe acute respiratory syndrome coronavirus 2	Homo sapiens	ILLUMINA	2021-01-26	United Kingdom	Europe	46	4592.73	7463	0.659499	137336462
ERR5276785	PRJEB37886	AMPLICON	SAMEA8014551	ERX5067121	COG-UK/MILK-118C76D	Illumina NovaSeq 6000	PAIRED	PCR	VIRAL RNA	Severe acute respiratory syndrome coronavirus 2	Homo sapiens	ILLUMINA	2021-01-26	United Kingdom	Europe	43	4620.33	7994	0.640638	138161838
ERR5276786	PRJEB37886	AMPLICON	SAMEA8014552	ERX5067122	COG-UK/MILK-118D91B	Illumina NovaSeq 6000	PAIRED	PCR	VIRAL RNA	Severe acute respiratory syndrome coronavirus 2	Homo sapiens	ILLUMINA	2021-01-26	United Kingdom	Europe	42	4646.24	8000	0.626392	138936470
ERR5276787	PRJEB37886	AMPLICON	SAMEA8014553	ERX5067123	COG-UK/MILK-118C7F4	Illumina NovaSeq 6000	PAIRED	PCR	VIRAL RNA	Severe acute respiratory syndrome coronavirus 2	Homo sapiens	ILLUMINA	2021-01-26	United Kingdom	Europe	43	4587.84	7275	0.654383	137190168
ERR5276788	PRJEB37886	AMPLICON	SAMEA8014554	ERX5067124	COG-UK/MILK-118D8B4	Illumina NovaSeq 6000	PAIRED	PCR	VIRAL RNA	Severe acute respiratory syndrome coronavirus 2	Homo sapiens	ILLUMINA	2021-01-25	United Kingdom	Europe	43	4447.49	4380	0.914925	132993262
ERR5276789	PRJEB37886	AMPLICON	SAMEA8014555	ERX5067125	COG-UK/MILK-118C7E5	Illumina NovaSeq 6000	PAIRED	PCR	VIRAL RNA	Severe acute respiratory syndrome coronavirus 2	Homo sapiens	ILLUMINA	2021-01-26	United Kingdom	Europe	50	4575.84	7028	0.661004	136831427
ERR5276790	PRJEB37886	AMPLICON	SAMEA8014556	ERX5067126	COG-UK/MILK-118C85B	Illumina NovaSeq 6000	PAIRED	PCR	VIRAL RNA	Severe acute respiratory syndrome coronavirus 2	Homo sapiens	ILLUMINA	2021-01-26	United Kingdom	Europe	41	4577.95	7146	0.654851	136894369
ERR5276791	PRJEB37886	AMPLICON	SAMEA8014557	ERX5067127	COG-UK/MILK-118D939	Illumina NovaSeq 6000	PAIRED	PCR	VIRAL RNA	Severe acute respiratory syndrome coronavirus 2	Homo sapiens	ILLUMINA	2021-01-26	United Kingdom	Europe	44	4598.65	7151	0.664682	137513481
ERR5276792	PRJEB37886	AMPLICON	SAMEA8014558	ERX5067128	COG-UK/MILK-118C84C	Illumina NovaSeq 6000	PAIRED	PCR	VIRAL RNA	Severe acute respiratory syndrome coronavirus 2	Homo sapiens	ILLUMINA	2021-01-26	United Kingdom	Europe	45	4579.36	6946	0.662107	136936458
ERR5276793	PRJEB37886	AMPLICON	SAMEA8014559	ERX5067129	COG-UK/MILK-118D85A	Illumina NovaSeq 6000	PAIRED	PCR	VIRAL RNA	Severe acute respiratory syndrome coronavirus 2	Homo sapiens	ILLUMINA	2021-01-26	United Kingdom	Europe	43	4118.06	3835	0.957429	123142446
ERR5276794	PRJEB37886	AMPLICON	SAMEA8014560	ERX5067130	COG-UK/MILK-118C7C7	Illumina NovaSeq 6000	PAIRED	PCR	VIRAL RNA	Severe acute respiratory syndrome coronavirus 2	Homo sapiens	ILLUMINA	2021-01-26	United Kingdom	Europe	39	4652.48	8003	0.622379	139123110
ERR5276795	PRJEB37886	AMPLICON	SAMEA8014561	ERX5067131	COG-UK/MILK-118D896	Illumina NovaSeq 6000	PAIRED	PCR	VIRAL RNA	Severe acute respiratory syndrome coronavirus 2	Homo sapiens	ILLUMINA	2021-01-26	United Kingdom	Europe	46	4501.77	5674	0.71849	134616317
ERR5276796	PRJEB37886	AMPLICON	SAMEA8014562	ERX5067132	COG-UK/MILK-118C897	Illumina NovaSeq 6000	PAIRED	PCR	VIRAL RNA	Severe acute respiratory syndrome coronavirus 2	Homo sapiens	ILLUMINA	2021-01-26	United Kingdom	Europe	44	4657.1	8006	0.621576	139261145
ERR5276797	PRJEB37886	AMPLICON	SAMEA8014563	ERX5067133	COG-UK/MILK-118D878	Illumina NovaSeq 6000	PAIRED	PCR	VIRAL RNA	Severe acute respiratory syndrome coronavirus 2	Homo sapiens	ILLUMINA	2021-01-26	United Kingdom	Europe	42	4643.06	8002	0.621476	138841357
ERR5276798	PRJEB37886	AMPLICON	SAMEA8014564	ERX5067134	COG-UK/MILK-118D526	Illumina NovaSeq 6000	PAIRED	PCR	VIRAL RNA	Severe acute respiratory syndrome coronavirus 2	Homo sapiens	ILLUMINA	2021-01-26	United Kingdom	Europe	26	4616.41	7663	0.649834	138044566
ERR5276799	PRJEB37886	AMPLICON	SAMEA8014565	ERX5067135	COG-UK/MILK-118CFDE	Illumina NovaSeq 6000	PAIRED	PCR	VIRAL RNA	Severe acute respiratory syndrome coronavirus 2	Homo sapiens	ILLUMINA	2021-01-26	United Kingdom	Europe	45	3713.18	3580	0.981875	111035275
ERR5276800	PRJEB37886	AMPLICON	SAMEA8014566	ERX5067136	COG-UK/MILK-118D5AE	Illumina NovaSeq 6000	PAIRED	PCR	VIRAL RNA	Severe acute respiratory syndrome coronavirus 2	Homo sapiens	ILLUMINA	2021-01-26	United Kingdom	Europe	46	4620.01	7977	0.630137	138152070
ERR5276801	PRJEB37886	AMPLICON	SAMEA8014567	ERX5067137	COG-UK/MILK-118CFB0	Illumina NovaSeq 6000	PAIRED	PCR	VIRAL RNA	Severe acute respiratory syndrome coronavirus 2	Homo sapiens	ILLUMINA	2021-01-26	United Kingdom	Europe	43	4645.2	8006	0.609872	138905433
ERR5276802	PRJEB37886	AMPLICON	SAMEA8014568	ERX5067138	COG-UK/MILK-118D544	Illumina NovaSeq 6000	PAIRED	PCR	VIRAL RNA	Severe acute respiratory syndrome coronavirus 2	Homo sapiens	ILLUMINA	2021-01-25	United Kingdom	Europe	37	3877.88	3565	0.981239	115960386
ERR5276803	PRJEB37886	AMPLICON	SAMEA8014569	ERX5067139	COG-UK/MILK-118D016	Illumina NovaSeq 6000	PAIRED	PCR	VIRAL RNA	Severe acute respiratory syndrome coronavirus 2	Homo sapiens	ILLUMINA	2021-01-26	United Kingdom	Europe	41	4409.89	4572	0.808347	131869005
ERR5276804	PRJEB37886	AMPLICON	SAMEA8014570	ERX5067140	COG-UK/MILK-118D562	Illumina NovaSeq 6000	PAIRED	PCR	VIRAL RNA	Severe acute respiratory syndrome coronavirus 2	Homo sapiens	ILLUMINA	2021-01-25	United Kingdom	Europe	28	4506.94	5802	0.720463	134770966
ERR5276805	PRJEB37886	AMPLICON	SAMEA8014571	ERX5067141	COG-UK/MILK-118D034	Illumina NovaSeq 6000	PAIRED	PCR	VIRAL RNA	Severe acute respiratory syndrome coronavirus 2	Homo sapiens	ILLUMINA	2021-01-26	United Kingdom	Europe	41	4571.82	7076	0.647761	136711037
ERR5276806	PRJEB37886	AMPLICON	SAMEA8014572	ERX5067142	COG-UK/MILK-118D5BD	Illumina NovaSeq 6000	PAIRED	PCR	VIRAL RNA	Severe acute respiratory syndrome coronavirus 2	Homo sapiens	ILLUMINA	2021-01-26	United Kingdom	Europe	67	2685.32	2215	0.964485	80299004
ERR5276807	PRJEB37886	AMPLICON	SAMEA8014573	ERX5067143	COG-UK/MILK-118CF74	Illumina NovaSeq 6000	PAIRED	PCR	VIRAL RNA	Severe acute respiratory syndrome coronavirus 2	Homo sapiens	ILLUMINA	2021-01-26	United Kingdom	Europe	44	4543.47	6389	0.676822	135863280
ERR5276808	PRJEB37886	AMPLICON	SAMEA8014574	ERX5067144	COG-UK/MILK-118D59F	Illumina NovaSeq 6000	PAIRED	PCR	VIRAL RNA	Severe acute respiratory syndrome coronavirus 2	Homo sapiens	ILLUMINA	2021-01-26	United Kingdom	Europe	46	4538.17	6369	0.691603	135704879
ERR5276809	PRJEB37886	AMPLICON	SAMEA8014575	ERX5067145	COG-UK/MILK-118D043	Illumina NovaSeq 6000	PAIRED	PCR	VIRAL RNA	Severe acute respiratory syndrome coronavirus 2	Homo sapiens	ILLUMINA	2021-01-26	United Kingdom	Europe	46	4614.64	7989	0.639902	137991543
ERR5276810	PRJEB37886	AMPLICON	SAMEA8014576	ERX5067146	COG-UK/MILK-118D571	Illumina NovaSeq 6000	PAIRED	PCR	VIRAL RNA	Severe acute respiratory syndrome coronavirus 2	Homo sapiens	ILLUMINA	2021-01-25	United Kingdom	Europe	50	4652.29	8003	0.617864	139117388
ERR5276811	PRJEB37886	AMPLICON	SAMEA8014577	ERX5067147	COG-UK/MILK-118CF83	Illumina NovaSeq 6000	PAIRED	PCR	VIRAL RNA	Severe acute respiratory syndrome coronavirus 2	Homo sapiens	ILLUMINA	2021-01-26	United Kingdom	Europe	45	4594.41	7556	0.646925	137386725
ERR5276812	PRJEB37886	AMPLICON	SAMEA8014578	ERX5067148	COG-UK/MILK-118D580	Illumina NovaSeq 6000	PAIRED	PCR	VIRAL RNA	Severe acute respiratory syndrome coronavirus 2	Homo sapiens	ILLUMINA	2021-01-26	United Kingdom	Europe	52	2780.97	2331	0.995318	83159198
ERR5276813	PRJEB37886	AMPLICON	SAMEA8014579	ERX5067149	COG-UK/MILK-118D08F	Illumina NovaSeq 6000	PAIRED	PCR	VIRAL RNA	Severe acute respiratory syndrome coronavirus 2	Homo sapiens	ILLUMINA	2021-01-26	United Kingdom	Europe	43	4419.45	4651	0.82878	132154713
ERR5276814	PRJEB37886	AMPLICON	SAMEA8014580	ERX5067150	COG-UK/MILK-118C82E	Illumina NovaSeq 6000	PAIRED	PCR	VIRAL RNA	Severe acute respiratory syndrome coronavirus 2	Homo sapiens	ILLUMINA	2021-01-26	United Kingdom	Europe	46	4180.54	4083	0.948567	125010696
ERR5276815	PRJEB37886	AMPLICON	SAMEA8014581	ERX5067151	COG-UK/MILK-118D92A	Illumina NovaSeq 6000	PAIRED	PCR	VIRAL RNA	Severe acute respiratory syndrome coronavirus 2	Homo sapiens	ILLUMINA	2021-01-25	United Kingdom	Europe	42	4559.23	6745	0.664047	136334624
ERR5276816	PRJEB37886	AMPLICON	SAMEA8014582	ERX5067152	COG-UK/MILK-118C888	Illumina NovaSeq 6000	PAIRED	PCR	VIRAL RNA	Severe acute respiratory syndrome coronavirus 2	Homo sapiens	ILLUMINA	2021-01-26	United Kingdom	Europe	42	4450.77	4964	0.837408	133091258
ERR5276817	PRJEB37886	AMPLICON	SAMEA8014583	ERX5067153	COG-UK/MILK-118D90C	Illumina NovaSeq 6000	PAIRED	PCR	VIRAL RNA	Severe acute respiratory syndrome coronavirus 2	Homo sapiens	ILLUMINA	2021-01-26	United Kingdom	Europe	40	4331.89	4218	0.904491	129536518
ERR5276818	PRJEB37886	AMPLICON	SAMEA8014584	ERX5067154	COG-UK/MILK-118C7B8	Illumina NovaSeq 6000	PAIRED	PCR	VIRAL RNA	Severe acute respiratory syndrome coronavirus 2	Homo sapiens	ILLUMINA	2021-01-26	United Kingdom	Europe	40	4581.5	7040	0.656556	137000513
ERR5276819	PRJEB37886	AMPLICON	SAMEA8014585	ERX5067155	COG-UK/MILK-118D8D2	Illumina NovaSeq 6000	PAIRED	PCR	VIRAL RNA	Severe acute respiratory syndrome coronavirus 2	Homo sapiens	ILLUMINA	2021-01-26	United Kingdom	Europe	47	4499.39	5595	0.742735	134545398
ERR5276820	PRJEB37886	AMPLICON	SAMEA8014586	ERX5067156	COG-UK/MILK-118C7D6	Illumina NovaSeq 6000	PAIRED	PCR	VIRAL RNA	Severe acute respiratory syndrome coronavirus 2	Homo sapiens	ILLUMINA	2021-01-26	United Kingdom	Europe	43	4630.67	8002	0.619537	138470904
ERR5276821	PRJEB37886	AMPLICON	SAMEA8014587	ERX5067157	COG-UK/MILK-118D887	Illumina NovaSeq 6000	PAIRED	PCR	VIRAL RNA	Severe acute respiratory syndrome coronavirus 2	Homo sapiens	ILLUMINA	2021-01-26	United Kingdom	Europe	46	4600.98	7573	0.650905	137583217
ERR5276822	PRJEB37886	AMPLICON	SAMEA8014588	ERX5067158	COG-UK/MILK-118C86A	Illumina NovaSeq 6000	PAIRED	PCR	VIRAL RNA	Severe acute respiratory syndrome coronavirus 2	Homo sapiens	ILLUMINA	2021-01-26	United Kingdom	Europe	100	1016.16	496	0.830084	30386136
ERR5276823	PRJEB37886	AMPLICON	SAMEA8014589	ERX5067159	COG-UK/MILK-118D8F0	Illumina NovaSeq 6000	PAIRED	PCR	VIRAL RNA	Severe acute respiratory syndrome coronavirus 2	Homo sapiens	ILLUMINA	2021-01-25	United Kingdom	Europe	43	4493.07	5421	0.751597	134356204
ERR5276824	PRJEB37886	AMPLICON	SAMEA8014590	ERX5067160	COG-UK/MILK-118C83D	Illumina NovaSeq 6000	PAIRED	PCR	VIRAL RNA	Severe acute respiratory syndrome coronavirus 2	Homo sapiens	ILLUMINA	2021-01-26	United Kingdom	Europe	42	4256.55	4181	0.906631	127283574
ERR5276825	PRJEB37886	AMPLICON	SAMEA8014591	ERX5067161	COG-UK/MILK-118D8A5	Illumina NovaSeq 6000	PAIRED	PCR	VIRAL RNA	Severe acute respiratory syndrome coronavirus 2	Homo sapiens	ILLUMINA	2021-01-26	United Kingdom	Europe	41	4617.61	7990	0.645654	138080437
ERR5276826	PRJEB37886	AMPLICON	SAMEA8014592	ERX5067162	COG-UK/MILK-118C81F	Illumina NovaSeq 6000	PAIRED	PCR	VIRAL RNA	Severe acute respiratory syndrome coronavirus 2	Homo sapiens	ILLUMINA	2021-01-26	United Kingdom	Europe	43	4577.49	6883	0.671438	136880582
ERR5276827	PRJEB37886	AMPLICON	SAMEA8014593	ERX5067163	COG-UK/MILK-118D8E1	Illumina NovaSeq 6000	PAIRED	PCR	VIRAL RNA	Severe acute respiratory syndrome coronavirus 2	Homo sapiens	ILLUMINA	2021-01-26	United Kingdom	Europe	44	4622.09	7996	0.624519	138214472
ERR5276828	PRJEB37886	AMPLICON	SAMEA8014594	ERX5067164	COG-UK/MILK-118C879	Illumina NovaSeq 6000	PAIRED	PCR	VIRAL RNA	Severe acute respiratory syndrome coronavirus 2	Homo sapiens	ILLUMINA	2021-01-26	United Kingdom	Europe	45	4384.22	4379	0.870782	131101249
ERR5276829	PRJEB37886	AMPLICON	SAMEA8014595	ERX5067165	COG-UK/MILK-118D993	Illumina NovaSeq 6000	PAIRED	PCR	VIRAL RNA	Severe acute respiratory syndrome coronavirus 2	Homo sapiens	ILLUMINA	2021-01-25	United Kingdom	Europe	43	4639.24	7997	0.647728	138727078
ERR5276830	PRJEB37886	AMPLICON	SAMEA8014596	ERX5067166	COG-UK/MILK-118D535	Illumina NovaSeq 6000	PAIRED	PCR	VIRAL RNA	Severe acute respiratory syndrome coronavirus 2	Homo sapiens	ILLUMINA	2021-01-26	United Kingdom	Europe	48	4454.15	4753	0.804969	133192430
ERR5276831	PRJEB37886	AMPLICON	SAMEA8014597	ERX5067167	COG-UK/MILK-118D025	Illumina NovaSeq 6000	PAIRED	PCR	VIRAL RNA	Severe acute respiratory syndrome coronavirus 2	Homo sapiens	ILLUMINA	2021-01-26	United Kingdom	Europe	106	1674.06	952	0.889509	50059535
ERR5276832	PRJEB37886	AMPLICON	SAMEA8014598	ERX5067168	COG-UK/MILK-118D553	Illumina NovaSeq 6000	PAIRED	PCR	VIRAL RNA	Severe acute respiratory syndrome coronavirus 2	Homo sapiens	ILLUMINA	2021-01-26	United Kingdom	Europe	47	4279.32	4199	0.886199	127964561
ERR5276833	PRJEB37886	AMPLICON	SAMEA8014599	ERX5067169	COG-UK/MILK-118D0AD	Illumina NovaSeq 6000	PAIRED	PCR	VIRAL RNA	Severe acute respiratory syndrome coronavirus 2	Homo sapiens	ILLUMINA	2021-01-26	United Kingdom	Europe	65	3002.59	2683	0.957462	89786479
ERR5276834	PRJEB37886	AMPLICON	SAMEA8014600	ERX5067170	COG-UK/MILK-118D517	Illumina NovaSeq 6000	PAIRED	PCR	VIRAL RNA	Severe acute respiratory syndrome coronavirus 2	Homo sapiens	ILLUMINA	2021-01-26	United Kingdom	Europe	41	4552.61	6495	0.677357	136136831
ERR5276835	PRJEB37886	AMPLICON	SAMEA8014601	ERX5067171	COG-UK/MILK-118D061	Illumina NovaSeq 6000	PAIRED	PCR	VIRAL RNA	Severe acute respiratory syndrome coronavirus 2	Homo sapiens	ILLUMINA	2021-01-26	United Kingdom	Europe	48	4190.15	4130	0.911614	125298047
ERR5276836	PRJEB37886	AMPLICON	SAMEA8014602	ERX5067172	COG-UK/MILK-118BCC9	Illumina NovaSeq 6000	PAIRED	PCR	VIRAL RNA	Severe acute respiratory syndrome coronavirus 2	Homo sapiens	ILLUMINA	2021-01-25	United Kingdom	Europe	48	4538.85	6318	0.68963	135725304
ERR5276837	PRJEB37886	AMPLICON	SAMEA8014603	ERX5067173	COG-UK/MILK-118CF92	Illumina NovaSeq 6000	PAIRED	PCR	VIRAL RNA	Severe acute respiratory syndrome coronavirus 2	Homo sapiens	ILLUMINA	2021-01-26	United Kingdom	Europe	41	4578.06	6724	0.669465	136897822
ERR5276838	PRJEB37886	AMPLICON	SAMEA8014604	ERX5067174	COG-UK/MILK-118BD8A	Illumina NovaSeq 6000	PAIRED	PCR	VIRAL RNA	Severe acute respiratory syndrome coronavirus 2	Homo sapiens	ILLUMINA	2021-01-26	United Kingdom	Europe	42	4457.76	4878	0.820319	133300495
ERR5276839	PRJEB37886	AMPLICON	SAMEA8014605	ERX5067175	COG-UK/MILK-118CFFC	Illumina NovaSeq 6000	PAIRED	PCR	VIRAL RNA	Severe acute respiratory syndrome coronavirus 2	Homo sapiens	ILLUMINA	2021-01-26	United Kingdom	Europe	42	4339.39	4203	0.897301	129760855
ERR5276840	PRJEB37886	AMPLICON	SAMEA8014606	ERX5067176	COG-UK/MILK-118BD11	Illumina NovaSeq 6000	PAIRED	PCR	VIRAL RNA	Severe acute respiratory syndrome coronavirus 2	Homo sapiens	ILLUMINA	2021-01-26	United Kingdom	Europe	50	4637.02	7992	0.645721	138660707
ERR5276841	PRJEB37886	AMPLICON	SAMEA8014607	ERX5067177	COG-UK/MILK-118D070	Illumina NovaSeq 6000	PAIRED	PCR	VIRAL RNA	Severe acute respiratory syndrome coronavirus 2	Homo sapiens	ILLUMINA	2021-01-26	United Kingdom	Europe	38	4575.43	6937	0.663679	136819225
ERR5276842	PRJEB37886	AMPLICON	SAMEA8014608	ERX5067178	COG-UK/MILK-118D052	Illumina NovaSeq 6000	PAIRED	PCR	VIRAL RNA	Severe acute respiratory syndrome coronavirus 2	Homo sapiens	ILLUMINA	2021-01-26	United Kingdom	Europe	44	4622.68	7986	0.64542	138231934
ERR5276843	PRJEB37886	AMPLICON	SAMEA8014609	ERX5067179	COG-UK/MILK-118BDA8	Illumina NovaSeq 6000	PAIRED	PCR	VIRAL RNA	Severe acute respiratory syndrome coronavirus 2	Homo sapiens	ILLUMINA	2021-01-26	United Kingdom	Europe	28	4605.22	7397	0.659499	137709935
ERR5276844	PRJEB37886	AMPLICON	SAMEA8014610	ERX5067180	COG-UK/MILK-118D09E	Illumina NovaSeq 6000	PAIRED	PCR	VIRAL RNA	Severe acute respiratory syndrome coronavirus 2	Homo sapiens	ILLUMINA	2021-01-26	United Kingdom	Europe	44	4642.58	8000	0.636391	138827042
ERR5276845	PRJEB37886	AMPLICON	SAMEA8014611	ERX5067181	COG-UK/MILK-118C800	Illumina NovaSeq 6000	PAIRED	PCR	VIRAL RNA	Severe acute respiratory syndrome coronavirus 2	Homo sapiens	ILLUMINA	2021-01-26	United Kingdom	Europe	105	1941.93	1341	0.959636	58069590
ERR5276846	PRJEB37886	AMPLICON	SAMEA8014612	ERX5067182	COG-UK/MILK-118DA18	Illumina NovaSeq 6000	PAIRED	PCR	VIRAL RNA	Severe acute respiratory syndrome coronavirus 2	Homo sapiens	ILLUMINA	2021-01-26	United Kingdom	Europe	44	4592.88	7276	0.646122	137340743
ERR5276847	PRJEB37886	AMPLICON	SAMEA8014613	ERX5067183	COG-UK/MILK-118C615	Illumina NovaSeq 6000	PAIRED	PCR	VIRAL RNA	Severe acute respiratory syndrome coronavirus 2	Homo sapiens	ILLUMINA	2021-01-25	United Kingdom	Europe	84	2248.37	1647	0.948032	67233031
ERR5276848	PRJEB37886	AMPLICON	SAMEA8014614	ERX5067184	COG-UK/MILK-118D9DF	Illumina NovaSeq 6000	PAIRED	PCR	VIRAL RNA	Severe acute respiratory syndrome coronavirus 2	Homo sapiens	ILLUMINA	2021-01-25	United Kingdom	Europe	45	4566.18	6549	0.678929	136542488
ERR5276849	PRJEB37886	AMPLICON	SAMEA8014615	ERX5067185	COG-UK/MILK-118C5DC	Illumina NovaSeq 6000	PAIRED	PCR	VIRAL RNA	Severe acute respiratory syndrome coronavirus 2	Homo sapiens	ILLUMINA	2021-01-26	United Kingdom	Europe	49	3439.23	3123	0.973046	102843429
ERR5276850	PRJEB37886	AMPLICON	SAMEA8014616	ERX5067186	COG-UK/MILK-118D9A2	Illumina NovaSeq 6000	PAIRED	PCR	VIRAL RNA	Severe acute respiratory syndrome coronavirus 2	Homo sapiens	ILLUMINA	2021-01-26	United Kingdom	Europe	42	4620.95	7874	0.642009	138180181
ERR5276851	PRJEB37886	AMPLICON	SAMEA8014617	ERX5067187	COG-UK/MILK-118C5FA	Illumina NovaSeq 6000	PAIRED	PCR	VIRAL RNA	Severe acute respiratory syndrome coronavirus 2	Homo sapiens	ILLUMINA	2021-01-26	United Kingdom	Europe	54	2907.08	2448	0.968833	86930332
ERR5276852	PRJEB37886	AMPLICON	SAMEA8014618	ERX5067188	COG-UK/MILK-118D9C0	Illumina NovaSeq 6000	PAIRED	PCR	VIRAL RNA	Severe acute respiratory syndrome coronavirus 2	Homo sapiens	ILLUMINA	2021-01-25	United Kingdom	Europe	43	4135.35	3968	0.95462	123659369
ERR5276853	PRJEB37886	AMPLICON	SAMEA8014619	ERX5067189	COG-UK/MILK-118C606	Illumina NovaSeq 6000	PAIRED	PCR	VIRAL RNA	Severe acute respiratory syndrome coronavirus 2	Homo sapiens	ILLUMINA	2021-01-26	United Kingdom	Europe	140	1089.01	592	0.861017	32564757
ERR5276854	PRJEB37886	AMPLICON	SAMEA8014620	ERX5067190	COG-UK/MILK-118DA36	Illumina NovaSeq 6000	PAIRED	PCR	VIRAL RNA	Severe acute respiratory syndrome coronavirus 2	Homo sapiens	ILLUMINA	2021-01-26	United Kingdom	Europe	42	4409.95	4448	0.84035	131870735
ERR5276856	PRJEB37886	AMPLICON	SAMEA8014622	ERX5067192	COG-UK/MILK-118D9FD	Illumina NovaSeq 6000	PAIRED	PCR	VIRAL RNA	Severe acute respiratory syndrome coronavirus 2	Homo sapiens	ILLUMINA	2021-01-25	United Kingdom	Europe	44	4651.44	8002	0.622479	139091993
ERR5276857	PRJEB37886	AMPLICON	SAMEA8014623	ERX5067193	COG-UK/MILK-118C5BE	Illumina NovaSeq 6000	PAIRED	PCR	VIRAL RNA	Severe acute respiratory syndrome coronavirus 2	Homo sapiens	ILLUMINA	2021-01-25	United Kingdom	Europe	47	4650.27	8001	0.627228	139056877
ERR5276858	PRJEB37886	AMPLICON	SAMEA8014624	ERX5067194	COG-UK/MILK-118DA27	Illumina NovaSeq 6000	PAIRED	PCR	VIRAL RNA	Severe acute respiratory syndrome coronavirus 2	Homo sapiens	ILLUMINA	2021-01-26	United Kingdom	Europe	43	4497.79	5289	0.748821	134497464
ERR5276859	PRJEB37886	AMPLICON	SAMEA8014625	ERX5067195	COG-UK/MILK-118C5EB	Illumina NovaSeq 6000	PAIRED	PCR	VIRAL RNA	Severe acute respiratory syndrome coronavirus 2	Homo sapiens	ILLUMINA	2021-01-26	United Kingdom	Europe	50	4596.64	7726	0.633047	137453216
ERR5276860	PRJEB37886	AMPLICON	SAMEA8014626	ERX5067196	COG-UK/MILK-118D9EE	Illumina NovaSeq 6000	PAIRED	PCR	VIRAL RNA	Severe acute respiratory syndrome coronavirus 2	Homo sapiens	ILLUMINA	2021-01-25	United Kingdom	Europe	46	4666.98	8007	0.610139	139556610
ERR5276861	PRJEB37886	AMPLICON	SAMEA8014627	ERX5067197	COG-UK/MILK-118D007	Illumina NovaSeq 6000	PAIRED	PCR	VIRAL RNA	Severe acute respiratory syndrome coronavirus 2	Homo sapiens	ILLUMINA	2021-01-26	United Kingdom	Europe	43	4412.18	4408	0.843561	131937495
ERR5276862	PRJEB37886	AMPLICON	SAMEA8014628	ERX5067198	COG-UK/MILK-118BD7B	Illumina NovaSeq 6000	PAIRED	PCR	VIRAL RNA	Severe acute respiratory syndrome coronavirus 2	Homo sapiens	ILLUMINA	2021-01-26	United Kingdom	Europe	44	4538.84	6145	0.689295	135724825
ERR5276863	PRJEB37886	AMPLICON	SAMEA8014629	ERX5067199	COG-UK/MILK-118CF65	Illumina NovaSeq 6000	PAIRED	PCR	VIRAL RNA	Severe acute respiratory syndrome coronavirus 2	Homo sapiens	ILLUMINA	2021-01-26	United Kingdom	Europe	51	4456.47	4910	0.763301	133261720
ERR5276865	PRJEB37886	AMPLICON	SAMEA8014631	ERX5067201	COG-UK/MILK-118BD20	Illumina NovaSeq 6000	PAIRED	PCR	VIRAL RNA	Severe acute respiratory syndrome coronavirus 2	Homo sapiens	ILLUMINA	2021-01-25	United Kingdom	Europe	41	4617.02	7977	0.640136	138062792
ERR5276866	PRJEB37886	AMPLICON	SAMEA8014632	ERX5067202	COG-UK/MILK-118CF56	Illumina NovaSeq 6000	PAIRED	PCR	VIRAL RNA	Severe acute respiratory syndrome coronavirus 2	Homo sapiens	ILLUMINA	2021-01-26	United Kingdom	Europe	45	4451.9	4849	0.789085	133125080
ERR5276867	PRJEB37886	AMPLICON	SAMEA8014633	ERX5067203	COG-UK/MILK-118BCBA	Illumina NovaSeq 6000	PAIRED	PCR	VIRAL RNA	Severe acute respiratory syndrome coronavirus 2	Homo sapiens	ILLUMINA	2021-01-26	United Kingdom	Europe	43	4533.7	6013	0.721968	135571127
ERR5276868	PRJEB37886	AMPLICON	SAMEA8014634	ERX5067204	COG-UK/MILK-118CFA1	Illumina NovaSeq 6000	PAIRED	PCR	VIRAL RNA	Severe acute respiratory syndrome coronavirus 2	Homo sapiens	ILLUMINA	2021-01-26	United Kingdom	Europe	39	4585.83	7323	0.653513	137130127
ERR5276869	PRJEB37886	AMPLICON	SAMEA8014635	ERX5067205	COG-UK/MILK-118BD5D	Illumina NovaSeq 6000	PAIRED	PCR	VIRAL RNA	Severe acute respiratory syndrome coronavirus 2	Homo sapiens	ILLUMINA	2021-01-26	United Kingdom	Europe	43	4652.88	8005	0.630907	139135180
ERR5276870	PRJEB37886	AMPLICON	SAMEA8014636	ERX5067206	COG-UK/MILK-118C985	Illumina NovaSeq 6000	PAIRED	PCR	VIRAL RNA	Severe acute respiratory syndrome coronavirus 2	Homo sapiens	ILLUMINA	2021-01-26	United Kingdom	Europe	41	4605.8	7802	0.637628	137727248
ERR5276871	PRJEB37886	AMPLICON	SAMEA8014637	ERX5067207	COG-UK/MILK-118BCAB	Illumina NovaSeq 6000	PAIRED	PCR	VIRAL RNA	Severe acute respiratory syndrome coronavirus 2	Homo sapiens	ILLUMINA	2021-01-26	United Kingdom	Europe	45	4416.78	4694	0.837374	132074924
ERR5276872	PRJEB37886	AMPLICON	SAMEA8014638	ERX5067208	COG-UK/MILK-118C958	Illumina NovaSeq 6000	PAIRED	PCR	VIRAL RNA	Severe acute respiratory syndrome coronavirus 2	Homo sapiens	ILLUMINA	2021-01-26	United Kingdom	Europe	45	4609.15	7930	0.627997	137827506
ERR5276873	PRJEB37886	AMPLICON	SAMEA8014639	ERX5067209	COG-UK/MILK-118BCE7	Illumina NovaSeq 6000	PAIRED	PCR	VIRAL RNA	Severe acute respiratory syndrome coronavirus 2	Homo sapiens	ILLUMINA	2021-01-26	United Kingdom	Europe	39	4607.74	7555	0.669966	137785363
ERR5276874	PRJEB37886	AMPLICON	SAMEA8014640	ERX5067210	COG-UK/MILK-118C9D0	Illumina NovaSeq 6000	PAIRED	PCR	VIRAL RNA	Severe acute respiratory syndrome coronavirus 2	Homo sapiens	ILLUMINA	2021-01-26	United Kingdom	Europe	43	4526.01	5902	0.702839	135341278
ERR5276875	PRJEB37886	AMPLICON	SAMEA8014641	ERX5067211	COG-UK/MILK-118C5CD	Illumina NovaSeq 6000	PAIRED	PCR	VIRAL RNA	Severe acute respiratory syndrome coronavirus 2	Homo sapiens	ILLUMINA	2021-01-26	United Kingdom	Europe	43	4546.86	6350	0.685249	135964619
ERR5276876	PRJEB37886	AMPLICON	SAMEA8014642	ERX5067212	COG-UK/MILK-118D975	Illumina NovaSeq 6000	PAIRED	PCR	VIRAL RNA	Severe acute respiratory syndrome coronavirus 2	Homo sapiens	ILLUMINA	2021-01-26	United Kingdom	Europe	105	2006.01	1453	0.961007	59985839
ERR5276877	PRJEB37886	AMPLICON	SAMEA8014643	ERX5067213	COG-UK/MILK-118DF55	Illumina NovaSeq 6000	PAIRED	PCR	VIRAL RNA	Severe acute respiratory syndrome coronavirus 2	Homo sapiens	ILLUMINA	2021-01-26	United Kingdom	Europe	67	1997.92	1452	0.950339	59743822
ERR5276878	PRJEB37886	AMPLICON	SAMEA8014644	ERX5067214	COG-UK/MILK-118D9B1	Illumina NovaSeq 6000	PAIRED	PCR	VIRAL RNA	Severe acute respiratory syndrome coronavirus 2	Homo sapiens	ILLUMINA	2021-01-26	United Kingdom	Europe	42	4604.67	7631	0.643514	137693588
ERR5276879	PRJEB37886	AMPLICON	SAMEA8014645	ERX5067215	COG-UK/MILK-118D966	Illumina NovaSeq 6000	PAIRED	PCR	VIRAL RNA	Severe acute respiratory syndrome coronavirus 2	Homo sapiens	ILLUMINA	2021-01-26	United Kingdom	Europe	44	4578.69	7020	0.668495	136916638
ERR5276880	PRJEB37886	AMPLICON	SAMEA8014646	ERX5067216	COG-UK/MILK-118DFA0	Illumina NovaSeq 6000	PAIRED	PCR	VIRAL RNA	Severe acute respiratory syndrome coronavirus 2	Homo sapiens	ILLUMINA	2021-01-26	United Kingdom	Europe	44	4560.32	6623	0.669531	136367110
ERR5276881	PRJEB37886	AMPLICON	SAMEA8014647	ERX5067217	COG-UK/MILK-118D948	Illumina NovaSeq 6000	PAIRED	PCR	VIRAL RNA	Severe acute respiratory syndrome coronavirus 2	Homo sapiens	ILLUMINA	2021-01-26	United Kingdom	Europe	120	768.946	338	0.804903	22993786
ERR5276882	PRJEB37886	AMPLICON	SAMEA8014648	ERX5067218	COG-UK/MILK-118DF82	Illumina NovaSeq 6000	PAIRED	PCR	VIRAL RNA	Severe acute respiratory syndrome coronavirus 2	Homo sapiens	ILLUMINA	2021-01-26	United Kingdom	Europe	47	4559.74	6707	0.663512	136349933
ERR5276883	PRJEB37886	AMPLICON	SAMEA8014649	ERX5067219	COG-UK/MILK-118D984	Illumina NovaSeq 6000	PAIRED	PCR	VIRAL RNA	Severe acute respiratory syndrome coronavirus 2	Homo sapiens	ILLUMINA	2021-01-26	United Kingdom	Europe	46	4383.38	4406	0.899207	131076271
ERR5276884	PRJEB37886	AMPLICON	SAMEA8014650	ERX5067220	COG-UK/MILK-118DF0A	Illumina NovaSeq 6000	PAIRED	PCR	VIRAL RNA	Severe acute respiratory syndrome coronavirus 2	Homo sapiens	ILLUMINA	2021-01-26	United Kingdom	Europe	45	4512.52	5801	0.727285	134937749
ERR5276885	PRJEB37886	AMPLICON	SAMEA8014651	ERX5067221	COG-UK/MILK-118DA09	Illumina NovaSeq 6000	PAIRED	PCR	VIRAL RNA	Severe acute respiratory syndrome coronavirus 2	Homo sapiens	ILLUMINA	2021-01-26	United Kingdom	Europe	48	3698.7	3392	0.954887	110602350
ERR5276886	PRJEB37886	AMPLICON	SAMEA8014652	ERX5067222	COG-UK/MILK-118DED0	Illumina NovaSeq 6000	PAIRED	PCR	VIRAL RNA	Severe acute respiratory syndrome coronavirus 2	Homo sapiens	ILLUMINA	2021-01-26	United Kingdom	Europe	59	3962.43	3784	0.932147	118488563
ERR5276887	PRJEB37886	AMPLICON	SAMEA8014653	ERX5067223	COG-UK/MILK-118DEEF	Illumina NovaSeq 6000	PAIRED	PCR	VIRAL RNA	Severe acute respiratory syndrome coronavirus 2	Homo sapiens	ILLUMINA	2021-01-26	United Kingdom	Europe	47	4617.79	7992	0.622546	138085673
ERR5276888	PRJEB37886	AMPLICON	SAMEA8014654	ERX5067224	COG-UK/MILK-118DA90	Illumina NovaSeq 6000	PAIRED	PCR	VIRAL RNA	Severe acute respiratory syndrome coronavirus 2	Homo sapiens	ILLUMINA	2021-01-26	United Kingdom	Europe	43	4643.68	8006	0.608267	138859965
ERR5276889	PRJEB37886	AMPLICON	SAMEA8014655	ERX5067225	COG-UK/MILK-118BD02	Illumina NovaSeq 6000	PAIRED	PCR	VIRAL RNA	Severe acute respiratory syndrome coronavirus 2	Homo sapiens	ILLUMINA	2021-01-26	United Kingdom	Europe	48	4368.18	4318	0.882687	130621725
ERR5276890	PRJEB37886	AMPLICON	SAMEA8014656	ERX5067226	COG-UK/MILK-118C9A3	Illumina NovaSeq 6000	PAIRED	PCR	VIRAL RNA	Severe acute respiratory syndrome coronavirus 2	Homo sapiens	ILLUMINA	2021-01-26	United Kingdom	Europe	48	4227.83	4092	0.904123	126424669
ERR5276891	PRJEB37886	AMPLICON	SAMEA8014657	ERX5067227	COG-UK/MILK-118BCF6	Illumina NovaSeq 6000	PAIRED	PCR	VIRAL RNA	Severe acute respiratory syndrome coronavirus 2	Homo sapiens	ILLUMINA	2021-01-26	United Kingdom	Europe	44	4581.88	7254	0.662944	137012080
ERR5276892	PRJEB37886	AMPLICON	SAMEA8014658	ERX5067228	COG-UK/MILK-118C9EF	Illumina NovaSeq 6000	PAIRED	PCR	VIRAL RNA	Severe acute respiratory syndrome coronavirus 2	Homo sapiens	ILLUMINA	2021-01-26	United Kingdom	Europe	39	4618.22	7764	0.656623	138098564
ERR5276893	PRJEB37886	AMPLICON	SAMEA8014659	ERX5067229	COG-UK/MILK-118BD6C	Illumina NovaSeq 6000	PAIRED	PCR	VIRAL RNA	Severe acute respiratory syndrome coronavirus 2	Homo sapiens	ILLUMINA	2021-01-25	United Kingdom	Europe	40	3853.9	3622	0.969568	115243128
ERR5276894	PRJEB37886	AMPLICON	SAMEA8014660	ERX5067230	COG-UK/MILK-118BC9C	Illumina NovaSeq 6000	PAIRED	PCR	VIRAL RNA	Severe acute respiratory syndrome coronavirus 2	Homo sapiens	ILLUMINA	2021-01-26	United Kingdom	Europe	43	4564.17	6453	0.669197	136482398
ERR5276895	PRJEB37886	AMPLICON	SAMEA8014661	ERX5067231	COG-UK/MILK-118CA0A	Illumina NovaSeq 6000	PAIRED	PCR	VIRAL RNA	Severe acute respiratory syndrome coronavirus 2	Homo sapiens	ILLUMINA	2021-01-26	United Kingdom	Europe	47	4606.61	7754	0.649099	137751412
ERR5276896	PRJEB37886	AMPLICON	SAMEA8014662	ERX5067232	COG-UK/MILK-118BD99	Illumina NovaSeq 6000	PAIRED	PCR	VIRAL RNA	Severe acute respiratory syndrome coronavirus 2	Homo sapiens	ILLUMINA	2021-01-26	United Kingdom	Europe	41	4629.98	8000	0.622111	138450232
ERR5276897	PRJEB37886	AMPLICON	SAMEA8014663	ERX5067233	COG-UK/MILK-118CA19	Illumina NovaSeq 6000	PAIRED	PCR	VIRAL RNA	Severe acute respiratory syndrome coronavirus 2	Homo sapiens	ILLUMINA	2021-01-26	United Kingdom	Europe	40	4511.34	5593	0.731833	134902574
ERR5276898	PRJEB37886	AMPLICON	SAMEA8014664	ERX5067234	COG-UK/MILK-118BC6F	Illumina NovaSeq 6000	PAIRED	PCR	VIRAL RNA	Severe acute respiratory syndrome coronavirus 2	Homo sapiens	ILLUMINA	2021-01-26	United Kingdom	Europe	41	4578.99	7673	0.663679	136925657
ERR5276899	PRJEB37886	AMPLICON	SAMEA8014665	ERX5067235	COG-UK/MILK-118C967	Illumina NovaSeq 6000	PAIRED	PCR	VIRAL RNA	Severe acute respiratory syndrome coronavirus 2	Homo sapiens	ILLUMINA	2021-01-26	United Kingdom	Europe	47	4408.69	4615	0.824733	131833074
ERR5276900	PRJEB37886	AMPLICON	SAMEA8014666	ERX5067236	COG-UK/MILK-118BB62	Illumina NovaSeq 6000	PAIRED	PCR	VIRAL RNA	Severe acute respiratory syndrome coronavirus 2	Homo sapiens	ILLUMINA	2021-01-26	United Kingdom	Europe	113	779.477	363	0.780791	23308698
ERR5276901	PRJEB37886	AMPLICON	SAMEA8014667	ERX5067237	COG-UK/MILK-118C9B2	Illumina NovaSeq 6000	PAIRED	PCR	VIRAL RNA	Severe acute respiratory syndrome coronavirus 2	Homo sapiens	ILLUMINA	2021-01-26	United Kingdom	Europe	46	4536.49	6060	0.702438	135654538
ERR5276902	PRJEB37886	AMPLICON	SAMEA8014668	ERX5067238	COG-UK/MILK-118BB71	Illumina NovaSeq 6000	PAIRED	PCR	VIRAL RNA	Severe acute respiratory syndrome coronavirus 2	Homo sapiens	ILLUMINA	2021-01-26	United Kingdom	Europe	46	4262.77	4143	0.887737	127469634
ERR5276903	PRJEB37886	AMPLICON	SAMEA8014669	ERX5067239	COG-UK/MILK-118C994	Illumina NovaSeq 6000	PAIRED	PCR	VIRAL RNA	Severe acute respiratory syndrome coronavirus 2	Homo sapiens	ILLUMINA	2021-01-26	United Kingdom	Europe	39	4622.13	8000	0.636826	138215594
ERR5276904	PRJEB37886	AMPLICON	SAMEA8014670	ERX5067240	COG-UK/MILK-118DF19	Illumina NovaSeq 6000	PAIRED	PCR	VIRAL RNA	Severe acute respiratory syndrome coronavirus 2	Homo sapiens	ILLUMINA	2021-01-26	United Kingdom	Europe	47	4435.26	4445	0.808715	132627578
ERR5276905	PRJEB37886	AMPLICON	SAMEA8014671	ERX5067241	COG-UK/MILK-118DA72	Illumina NovaSeq 6000	PAIRED	PCR	VIRAL RNA	Severe acute respiratory syndrome coronavirus 2	Homo sapiens	ILLUMINA	2021-01-25	United Kingdom	Europe	41	4571.09	6563	0.676053	136689364
ERR5276906	PRJEB37886	AMPLICON	SAMEA8014672	ERX5067242	COG-UK/MILK-118DF46	Illumina NovaSeq 6000	PAIRED	PCR	VIRAL RNA	Severe acute respiratory syndrome coronavirus 2	Homo sapiens	ILLUMINA	2021-01-26	United Kingdom	Europe	43	4651.6	8000	0.628231	139096831
ERR5276907	PRJEB37886	AMPLICON	SAMEA8014673	ERX5067243	COG-UK/MILK-118DAFA	Illumina NovaSeq 6000	PAIRED	PCR	VIRAL RNA	Severe acute respiratory syndrome coronavirus 2	Homo sapiens	ILLUMINA	2021-01-26	United Kingdom	Europe	44	4564.41	6696	0.671505	136489453
ERR5276908	PRJEB37886	AMPLICON	SAMEA8014674	ERX5067244	COG-UK/MILK-118DF28	Illumina NovaSeq 6000	PAIRED	PCR	VIRAL RNA	Severe acute respiratory syndrome coronavirus 2	Homo sapiens	ILLUMINA	2021-01-26	United Kingdom	Europe	47	4622.96	7943	0.650637	138240477
ERR5276909	PRJEB37886	AMPLICON	SAMEA8014675	ERX5067245	COG-UK/MILK-118DADC	Illumina NovaSeq 6000	PAIRED	PCR	VIRAL RNA	Severe acute respiratory syndrome coronavirus 2	Homo sapiens	ILLUMINA	2021-01-26	United Kingdom	Europe	43	4478.72	5093	0.777547	133927061
ERR5276910	PRJEB37886	AMPLICON	SAMEA8014676	ERX5067246	COG-UK/MILK-118DF64	Illumina NovaSeq 6000	PAIRED	PCR	VIRAL RNA	Severe acute respiratory syndrome coronavirus 2	Homo sapiens	ILLUMINA	2021-01-26	United Kingdom	Europe	41	4509.84	5367	0.732468	134857834
ERR5276911	PRJEB37886	AMPLICON	SAMEA8014677	ERX5067247	COG-UK/MILK-118DACD	Illumina NovaSeq 6000	PAIRED	PCR	VIRAL RNA	Severe acute respiratory syndrome coronavirus 2	Homo sapiens	ILLUMINA	2021-01-23	United Kingdom	Europe	43	4601.37	7695	0.632646	137594756
ERR5276912	PRJEB37886	AMPLICON	SAMEA8014678	ERX5067248	COG-UK/MILK-118DEFE	Illumina NovaSeq 6000	PAIRED	PCR	VIRAL RNA	Severe acute respiratory syndrome coronavirus 2	Homo sapiens	ILLUMINA	2021-01-26	United Kingdom	Europe	40	4558.76	6501	0.676019	136320705
ERR5276913	PRJEB37886	AMPLICON	SAMEA8014679	ERX5067249	COG-UK/MILK-118DA63	Illumina NovaSeq 6000	PAIRED	PCR	VIRAL RNA	Severe acute respiratory syndrome coronavirus 2	Homo sapiens	ILLUMINA	2021-01-26	United Kingdom	Europe	52	4611.4	7918	0.635856	137894735
ERR5276914	PRJEB37886	AMPLICON	SAMEA8014680	ERX5067250	COG-UK/MILK-118DF91	Illumina NovaSeq 6000	PAIRED	PCR	VIRAL RNA	Severe acute respiratory syndrome coronavirus 2	Homo sapiens	ILLUMINA	2021-01-26	United Kingdom	Europe	71	2341.67	1747	0.936495	70023003
ERR5276915	PRJEB37886	AMPLICON	SAMEA8014681	ERX5067251	COG-UK/MILK-118DAEB	Illumina NovaSeq 6000	PAIRED	PCR	VIRAL RNA	Severe acute respiratory syndrome coronavirus 2	Homo sapiens	ILLUMINA	2021-01-26	United Kingdom	Europe	39	4495.44	5824	0.727051	134427057
ERR5276916	PRJEB37886	AMPLICON	SAMEA8014682	ERX5067252	COG-UK/MILK-118DFBF	Illumina NovaSeq 6000	PAIRED	PCR	VIRAL RNA	Severe acute respiratory syndrome coronavirus 2	Homo sapiens	ILLUMINA	2021-01-25	United Kingdom	Europe	26	4601.64	7958	0.636625	137602923
ERR5276917	PRJEB37886	AMPLICON	SAMEA8014683	ERX5067253	COG-UK/MILK-118DA81	Illumina NovaSeq 6000	PAIRED	PCR	VIRAL RNA	Severe acute respiratory syndrome coronavirus 2	Homo sapiens	ILLUMINA	2021-01-26	United Kingdom	Europe	40	4633.2	8000	0.630037	138546655
ERR5276918	PRJEB37886	AMPLICON	SAMEA8014684	ERX5067254	COG-UK/MILK-118DFCE	Illumina NovaSeq 6000	PAIRED	PCR	VIRAL RNA	Severe acute respiratory syndrome coronavirus 2	Homo sapiens	ILLUMINA	2021-01-26	United Kingdom	Europe	41	4615.08	7988	0.633448	138004658
ERR5276919	PRJEB37886	AMPLICON	SAMEA8014685	ERX5067255	COG-UK/MILK-118DAAF	Illumina NovaSeq 6000	PAIRED	PCR	VIRAL RNA	Severe acute respiratory syndrome coronavirus 2	Homo sapiens	ILLUMINA	2021-01-26	United Kingdom	Europe	41	4441.51	4694	0.821289	132814453
ERR5276920	PRJEB37886	AMPLICON	SAMEA8014686	ERX5067256	COG-UK/MILK-118BB9F	Illumina NovaSeq 6000	PAIRED	PCR	VIRAL RNA	Severe acute respiratory syndrome coronavirus 2	Homo sapiens	ILLUMINA	2021-01-26	United Kingdom	Europe	40	4456.21	4590	0.795204	133254079
ERR5276921	PRJEB37886	AMPLICON	SAMEA8014687	ERX5067257	COG-UK/MILK-118C976	Illumina NovaSeq 6000	PAIRED	PCR	VIRAL RNA	Severe acute respiratory syndrome coronavirus 2	Homo sapiens	ILLUMINA	2021-01-26	United Kingdom	Europe	44	4607.06	7710	0.636057	137764798
ERR5276922	PRJEB37886	AMPLICON	SAMEA8014688	ERX5067258	COG-UK/MILK-118BBCC	Illumina NovaSeq 6000	PAIRED	PCR	VIRAL RNA	Severe acute respiratory syndrome coronavirus 2	Homo sapiens	ILLUMINA	2021-01-26	United Kingdom	Europe	42	4495.43	5462	0.746313	134426853
ERR5276923	PRJEB37886	AMPLICON	SAMEA8014689	ERX5067259	COG-UK/MILK-118C9C1	Illumina NovaSeq 6000	PAIRED	PCR	VIRAL RNA	Severe acute respiratory syndrome coronavirus 2	Homo sapiens	ILLUMINA	2021-01-26	United Kingdom	Europe	132	1588.65	1072	0.937732	47505489
ERR5276924	PRJEB37886	AMPLICON	SAMEA8014690	ERX5067260	COG-UK/MILK-118BC7E	Illumina NovaSeq 6000	PAIRED	PCR	VIRAL RNA	Severe acute respiratory syndrome coronavirus 2	Homo sapiens	ILLUMINA	2021-01-26	United Kingdom	Europe	40	4596.27	7727	0.632512	137442143
ERR5276925	PRJEB37886	AMPLICON	SAMEA8014691	ERX5067261	COG-UK/MILK-118CB16	Illumina NovaSeq 6000	PAIRED	PCR	VIRAL RNA	Severe acute respiratory syndrome coronavirus 2	Homo sapiens	ILLUMINA	2021-01-26	United Kingdom	Europe	69	2960.96	2529	0.961041	88541670
ERR5276926	PRJEB37886	AMPLICON	SAMEA8014692	ERX5067262	COG-UK/MILK-118BBAE	Illumina NovaSeq 6000	PAIRED	PCR	VIRAL RNA	Severe acute respiratory syndrome coronavirus 2	Homo sapiens	ILLUMINA	2021-01-26	United Kingdom	Europe	43	4614.99	7994	0.636257	138002010
ERR5276927	PRJEB37886	AMPLICON	SAMEA8014693	ERX5067263	COG-UK/MILK-118BC05	Illumina NovaSeq 6000	PAIRED	PCR	VIRAL RNA	Severe acute respiratory syndrome coronavirus 2	Homo sapiens	ILLUMINA	2021-01-26	United Kingdom	Europe	48	3981.45	3849	0.950139	119057404
ERR5276928	PRJEB37886	AMPLICON	SAMEA8014694	ERX5067264	COG-UK/MILK-118CA91	Illumina NovaSeq 6000	PAIRED	PCR	VIRAL RNA	Severe acute respiratory syndrome coronavirus 2	Homo sapiens	ILLUMINA	2021-01-26	United Kingdom	Europe	46	4508.16	5457	0.752132	134807631
ERR5276929	PRJEB37886	AMPLICON	SAMEA8014695	ERX5067265	COG-UK/MILK-118BBF9	Illumina NovaSeq 6000	PAIRED	PCR	VIRAL RNA	Severe acute respiratory syndrome coronavirus 2	Homo sapiens	ILLUMINA	2021-01-26	United Kingdom	Europe	45	4550.14	6419	0.686319	136062889
ERR5276930	PRJEB37886	AMPLICON	SAMEA8014696	ERX5067266	COG-UK/MILK-118CA46	Illumina NovaSeq 6000	PAIRED	PCR	VIRAL RNA	Severe acute respiratory syndrome coronavirus 2	Homo sapiens	ILLUMINA	2021-01-26	United Kingdom	Europe	42	4606.82	7932	0.642544	137757793
ERR5276931	PRJEB37886	AMPLICON	SAMEA8014697	ERX5067267	COG-UK/MILK-118BC14	Illumina NovaSeq 6000	PAIRED	PCR	VIRAL RNA	Severe acute respiratory syndrome coronavirus 2	Homo sapiens	ILLUMINA	2021-01-26	United Kingdom	Europe	41	4602.44	8002	0.631475	137626886
ERR5276932	PRJEB37886	AMPLICON	SAMEA8014698	ERX5067268	COG-UK/MILK-118CADD	Illumina NovaSeq 6000	PAIRED	PCR	VIRAL RNA	Severe acute respiratory syndrome coronavirus 2	Homo sapiens	ILLUMINA	2021-01-26	United Kingdom	Europe	84	1847.02	1273	0.923085	55231416
ERR5276933	PRJEB37886	AMPLICON	SAMEA8014699	ERX5067269	COG-UK/MILK-118BB80	Illumina NovaSeq 6000	PAIRED	PCR	VIRAL RNA	Severe acute respiratory syndrome coronavirus 2	Homo sapiens	ILLUMINA	2021-01-26	United Kingdom	Europe	74	3632.11	3449	0.959302	108610948
ERR5276934	PRJEB37886	AMPLICON	SAMEA8014700	ERX5067270	COG-UK/MILK-118CA64	Illumina NovaSeq 6000	PAIRED	PCR	VIRAL RNA	Severe acute respiratory syndrome coronavirus 2	Homo sapiens	ILLUMINA	2021-01-26	United Kingdom	Europe	46	4549.24	6503	0.68361	136035898
ERR5276935	PRJEB37886	AMPLICON	SAMEA8014701	ERX5067271	COG-UK/MILK-118DF37	Illumina NovaSeq 6000	PAIRED	PCR	VIRAL RNA	Severe acute respiratory syndrome coronavirus 2	Homo sapiens	ILLUMINA	2021-01-25	United Kingdom	Europe	40	4616.32	7986	0.630204	138041942
ERR5276937	PRJEB37886	AMPLICON	SAMEA8014703	ERX5067273	COG-UK/MILK-118DF73	Illumina NovaSeq 6000	PAIRED	PCR	VIRAL RNA	Severe acute respiratory syndrome coronavirus 2	Homo sapiens	ILLUMINA	2021-01-26	United Kingdom	Europe	43	4492.86	5285	0.785975	134349872
ERR5276938	PRJEB37886	AMPLICON	SAMEA8014704	ERX5067274	COG-UK/MILK-118DA54	Illumina NovaSeq 6000	PAIRED	PCR	VIRAL RNA	Severe acute respiratory syndrome coronavirus 2	Homo sapiens	ILLUMINA	2021-01-26	United Kingdom	Europe	47	4536.11	6342	0.679263	135643333
ERR5276939	PRJEB37886	AMPLICON	SAMEA8014705	ERX5067275	COG-UK/MILK-118DE85	Illumina NovaSeq 6000	PAIRED	PCR	VIRAL RNA	Severe acute respiratory syndrome coronavirus 2	Homo sapiens	ILLUMINA	2021-01-26	United Kingdom	Europe	42	4649.47	8002	0.635923	139033011
ERR5276940	PRJEB37886	AMPLICON	SAMEA8014706	ERX5067276	COG-UK/MILK-118DABE	Illumina NovaSeq 6000	PAIRED	PCR	VIRAL RNA	Severe acute respiratory syndrome coronavirus 2	Homo sapiens	ILLUMINA	2021-01-26	United Kingdom	Europe	40	4295.51	4148	0.901013	128448513
ERR5276941	PRJEB37886	AMPLICON	SAMEA8014707	ERX5067277	COG-UK/MILK-118DEC1	Illumina NovaSeq 6000	PAIRED	PCR	VIRAL RNA	Severe acute respiratory syndrome coronavirus 2	Homo sapiens	ILLUMINA	2021-01-25	United Kingdom	Europe	43	4573.93	6984	0.664515	136774207
ERR5276942	PRJEB37886	AMPLICON	SAMEA8014708	ERX5067278	COG-UK/MILK-118DB15	Illumina NovaSeq 6000	PAIRED	PCR	VIRAL RNA	Severe acute respiratory syndrome coronavirus 2	Homo sapiens	ILLUMINA	2021-01-26	United Kingdom	Europe	40	4629.92	7998	0.625656	138448472
ERR5276943	PRJEB37886	AMPLICON	SAMEA8014709	ERX5067279	COG-UK/MILK-118DEA3	Illumina NovaSeq 6000	PAIRED	PCR	VIRAL RNA	Severe acute respiratory syndrome coronavirus 2	Homo sapiens	ILLUMINA	2021-01-26	United Kingdom	Europe	87	2084.01	1492	0.939103	62318123
ERR5276944	PRJEB37886	AMPLICON	SAMEA8014710	ERX5067280	COG-UK/MILK-118DB06	Illumina NovaSeq 6000	PAIRED	PCR	VIRAL RNA	Severe acute respiratory syndrome coronavirus 2	Homo sapiens	ILLUMINA	2021-01-26	United Kingdom	Europe	40	4478.09	5145	0.757014	133908352
ERR5276945	PRJEB37886	AMPLICON	SAMEA8014711	ERX5067281	COG-UK/MILK-118DEB2	Illumina NovaSeq 6000	PAIRED	PCR	VIRAL RNA	Severe acute respiratory syndrome coronavirus 2	Homo sapiens	ILLUMINA	2021-01-26	United Kingdom	Europe	44	4519.88	5618	0.722202	135158107
ERR5276946	PRJEB37886	AMPLICON	SAMEA8014712	ERX5067282	COG-UK/MILK-118DBAC	Illumina NovaSeq 6000	PAIRED	PCR	VIRAL RNA	Severe acute respiratory syndrome coronavirus 2	Homo sapiens	ILLUMINA	2021-01-26	United Kingdom	Europe	57	3059.26	2673	0.960439	91480925
ERR5276947	PRJEB37886	AMPLICON	SAMEA8014713	ERX5067283	COG-UK/MILK-118DE76	Illumina NovaSeq 6000	PAIRED	PCR	VIRAL RNA	Severe acute respiratory syndrome coronavirus 2	Homo sapiens	ILLUMINA	2021-01-25	United Kingdom	Europe	70	2386.2	1870	0.949938	71354601
ERR5276948	PRJEB37886	AMPLICON	SAMEA8014714	ERX5067284	COG-UK/MILK-118BBDB	Illumina NovaSeq 6000	PAIRED	PCR	VIRAL RNA	Severe acute respiratory syndrome coronavirus 2	Homo sapiens	ILLUMINA	2021-01-26	United Kingdom	Europe	43	4598.08	7262	0.65475	137496297
ERR5276949	PRJEB37886	AMPLICON	SAMEA8014715	ERX5067285	COG-UK/MILK-118CA28	Illumina NovaSeq 6000	PAIRED	PCR	VIRAL RNA	Severe acute respiratory syndrome coronavirus 2	Homo sapiens	ILLUMINA	2021-01-26	United Kingdom	Europe	46	4356.56	4318	0.885697	130274145
ERR5276950	PRJEB37886	AMPLICON	SAMEA8014716	ERX5067286	COG-UK/MILK-118BBEA	Illumina NovaSeq 6000	PAIRED	PCR	VIRAL RNA	Severe acute respiratory syndrome coronavirus 2	Homo sapiens	ILLUMINA	2021-01-26	United Kingdom	Europe	45	4351.84	4237	0.926462	130133075
ERR5276951	PRJEB37886	AMPLICON	SAMEA8014717	ERX5067287	COG-UK/MILK-118CB25	Illumina NovaSeq 6000	PAIRED	PCR	VIRAL RNA	Severe acute respiratory syndrome coronavirus 2	Homo sapiens	ILLUMINA	2021-01-26	United Kingdom	Europe	40	4588.26	6963	0.6701	137202700
ERR5276952	PRJEB37886	AMPLICON	SAMEA8014718	ERX5067288	COG-UK/MILK-118BBBD	Illumina NovaSeq 6000	PAIRED	PCR	VIRAL RNA	Severe acute respiratory syndrome coronavirus 2	Homo sapiens	ILLUMINA	2021-01-26	United Kingdom	Europe	44	3815.51	3668	0.961208	114095307
ERR5276953	PRJEB37886	AMPLICON	SAMEA8014719	ERX5067289	COG-UK/MILK-118CAEC	Illumina NovaSeq 6000	PAIRED	PCR	VIRAL RNA	Severe acute respiratory syndrome coronavirus 2	Homo sapiens	ILLUMINA	2021-01-26	United Kingdom	Europe	42	4483.12	5149	0.749657	134058852
ERR5276954	PRJEB37886	AMPLICON	SAMEA8014720	ERX5067290	COG-UK/MILK-118BC23	Illumina NovaSeq 6000	PAIRED	PCR	VIRAL RNA	Severe acute respiratory syndrome coronavirus 2	Homo sapiens	ILLUMINA	2021-01-26	United Kingdom	Europe	46	4519.63	5829	0.726048	135150434
ERR5276955	PRJEB37886	AMPLICON	SAMEA8014721	ERX5067291	COG-UK/MILK-118CB43	Illumina NovaSeq 6000	PAIRED	PCR	VIRAL RNA	Severe acute respiratory syndrome coronavirus 2	Homo sapiens	ILLUMINA	2021-01-26	United Kingdom	Europe	52	4352.32	4239	0.881851	130147307
ERR5276956	PRJEB37886	AMPLICON	SAMEA8014722	ERX5067292	COG-UK/MILK-118BC32	Illumina NovaSeq 6000	PAIRED	PCR	VIRAL RNA	Severe acute respiratory syndrome coronavirus 2	Homo sapiens	ILLUMINA	2021-01-26	United Kingdom	Europe	43	4541.37	6155	0.702672	135800710
ERR5276957	PRJEB37886	AMPLICON	SAMEA8014723	ERX5067293	COG-UK/MILK-118CB34	Illumina NovaSeq 6000	PAIRED	PCR	VIRAL RNA	Severe acute respiratory syndrome coronavirus 2	Homo sapiens	ILLUMINA	2021-01-26	United Kingdom	Europe	73	2084.63	1542	0.928636	62336629
ERR5276958	PRJEB37886	AMPLICON	SAMEA8014724	ERX5067294	COG-UK/MILK-118BB53	Illumina NovaSeq 6000	PAIRED	PCR	VIRAL RNA	Severe acute respiratory syndrome coronavirus 2	Homo sapiens	ILLUMINA	2021-01-26	United Kingdom	Europe	44	4420.17	4621	0.779286	132176382
ERR5276959	PRJEB37886	AMPLICON	SAMEA8014725	ERX5067295	COG-UK/MILK-118CACE	Illumina NovaSeq 6000	PAIRED	PCR	VIRAL RNA	Severe acute respiratory syndrome coronavirus 2	Homo sapiens	ILLUMINA	2021-01-26	United Kingdom	Europe	40	4616.25	7982	0.635923	138039652
ERR5276960	PRJEB37886	AMPLICON	SAMEA8014726	ERX5067296	COG-UK/MILK-118BC8D	Illumina NovaSeq 6000	PAIRED	PCR	VIRAL RNA	Severe acute respiratory syndrome coronavirus 2	Homo sapiens	ILLUMINA	2021-01-26	United Kingdom	Europe	43	4599.87	7994	0.628733	137549943
ERR5276961	PRJEB37886	AMPLICON	SAMEA8014727	ERX5067297	COG-UK/MILK-118CAA0	Illumina NovaSeq 6000	PAIRED	PCR	VIRAL RNA	Severe acute respiratory syndrome coronavirus 2	Homo sapiens	ILLUMINA	2021-01-26	United Kingdom	Europe	44	4570.83	6862	0.673812	136681431
ERR5276962	PRJEB37886	AMPLICON	SAMEA8014728	ERX5067298	COG-UK/MILK-118BC50	Illumina NovaSeq 6000	PAIRED	PCR	VIRAL RNA	Severe acute respiratory syndrome coronavirus 2	Homo sapiens	ILLUMINA	2021-01-26	United Kingdom	Europe	44	4634.45	8000	0.6495	138583855
ERR5276963	PRJEB37886	AMPLICON	SAMEA8014729	ERX5067299	COG-UK/MILK-118CA73	Illumina NovaSeq 6000	PAIRED	PCR	VIRAL RNA	Severe acute respiratory syndrome coronavirus 2	Homo sapiens	ILLUMINA	2021-01-26	United Kingdom	Europe	42	4627.48	7998	0.642812	138375655
ERR5276964	PRJEB37886	AMPLICON	SAMEA8014730	ERX5067300	COG-UK/MILK-118DE94	Illumina NovaSeq 6000	PAIRED	PCR	VIRAL RNA	Severe acute respiratory syndrome coronavirus 2	Homo sapiens	ILLUMINA	2021-01-26	United Kingdom	Europe	44	4592.22	7185	0.655386	137321265
ERR5276965	PRJEB37886	AMPLICON	SAMEA8014731	ERX5067301	COG-UK/MILK-118DB7F	Illumina NovaSeq 6000	PAIRED	PCR	VIRAL RNA	Severe acute respiratory syndrome coronavirus 2	Homo sapiens	ILLUMINA	2021-01-26	United Kingdom	Europe	41	4443.47	4765	0.86483	132872967
ERR5276966	PRJEB37886	AMPLICON	SAMEA8014732	ERX5067302	COG-UK/MILK-118DE49	Illumina NovaSeq 6000	PAIRED	PCR	VIRAL RNA	Severe acute respiratory syndrome coronavirus 2	Homo sapiens	ILLUMINA	2021-01-26	United Kingdom	Europe	43	4630.85	7998	0.626158	138476309
ERR5276967	PRJEB37886	AMPLICON	SAMEA8014733	ERX5067303	COG-UK/MILK-118DB24	Illumina NovaSeq 6000	PAIRED	PCR	VIRAL RNA	Severe acute respiratory syndrome coronavirus 2	Homo sapiens	ILLUMINA	2021-01-25	United Kingdom	Europe	43	4405.56	4162	0.890178	131739476
ERR5276968	PRJEB37886	AMPLICON	SAMEA8014734	ERX5067304	COG-UK/MILK-118DE0D	Illumina NovaSeq 6000	PAIRED	PCR	VIRAL RNA	Severe acute respiratory syndrome coronavirus 2	Homo sapiens	ILLUMINA	2021-01-26	United Kingdom	Europe	45	4581.44	7202	0.652945	136998884
ERR5276969	PRJEB37886	AMPLICON	SAMEA8014735	ERX5067305	COG-UK/MILK-118DC12	Illumina NovaSeq 6000	PAIRED	PCR	VIRAL RNA	Severe acute respiratory syndrome coronavirus 2	Homo sapiens	ILLUMINA	2021-01-26	United Kingdom	Europe	40	4525.97	5879	0.711534	135339975
ERR5276971	PRJEB37886	AMPLICON	SAMEA8014737	ERX5067307	COG-UK/MILK-118DB51	Illumina NovaSeq 6000	PAIRED	PCR	VIRAL RNA	Severe acute respiratory syndrome coronavirus 2	Homo sapiens	ILLUMINA	2021-01-26	United Kingdom	Europe	142	1195.25	691	0.863258	35741418
ERR5276972	PRJEB37886	AMPLICON	SAMEA8014738	ERX5067308	COG-UK/MILK-118DE2B	Illumina NovaSeq 6000	PAIRED	PCR	VIRAL RNA	Severe acute respiratory syndrome coronavirus 2	Homo sapiens	ILLUMINA	2021-01-26	United Kingdom	Europe	38	4616.89	7987	0.631709	138058843
ERR5276973	PRJEB37886	AMPLICON	SAMEA8014739	ERX5067309	COG-UK/MILK-118DBBB	Illumina NovaSeq 6000	PAIRED	PCR	VIRAL RNA	Severe acute respiratory syndrome coronavirus 2	Homo sapiens	ILLUMINA	2021-01-26	United Kingdom	Europe	40	4583.79	7234	0.656088	137068931
ERR5276974	PRJEB37886	AMPLICON	SAMEA8014740	ERX5067310	COG-UK/MILK-118DD6A	Illumina NovaSeq 6000	PAIRED	PCR	VIRAL RNA	Severe acute respiratory syndrome coronavirus 2	Homo sapiens	ILLUMINA	2021-01-26	United Kingdom	Europe	49	4599.39	7674	0.648463	137535542
ERR5276975	PRJEB37886	AMPLICON	SAMEA8014741	ERX5067311	COG-UK/MILK-118DBE8	Illumina NovaSeq 6000	PAIRED	PCR	VIRAL RNA	Severe acute respiratory syndrome coronavirus 2	Homo sapiens	ILLUMINA	2021-01-26	United Kingdom	Europe	41	4600.94	7806	0.645353	137581797
ERR5276976	PRJEB37886	AMPLICON	SAMEA8014742	ERX5067312	COG-UK/MILK-118DE3A	Illumina NovaSeq 6000	PAIRED	PCR	VIRAL RNA	Severe acute respiratory syndrome coronavirus 2	Homo sapiens	ILLUMINA	2021-01-25	United Kingdom	Europe	45	4639.46	8001	0.625656	138733834
ERR5276977	PRJEB37886	AMPLICON	SAMEA8014743	ERX5067313	COG-UK/MILK-118DB42	Illumina NovaSeq 6000	PAIRED	PCR	VIRAL RNA	Severe acute respiratory syndrome coronavirus 2	Homo sapiens	ILLUMINA	2021-01-25	United Kingdom	Europe	48	4591.64	7800	0.625991	137303765
ERR5276978	PRJEB37886	AMPLICON	SAMEA8014744	ERX5067314	COG-UK/MILK-118DD79	Illumina NovaSeq 6000	PAIRED	PCR	VIRAL RNA	Severe acute respiratory syndrome coronavirus 2	Homo sapiens	ILLUMINA	2021-01-26	United Kingdom	Europe	52	2248.69	1738	0.942514	67242695
ERR5276979	PRJEB37886	AMPLICON	SAMEA8014745	ERX5067315	COG-UK/MILK-118DBD9	Illumina NovaSeq 6000	PAIRED	PCR	VIRAL RNA	Severe acute respiratory syndrome coronavirus 2	Homo sapiens	ILLUMINA	2021-01-26	United Kingdom	Europe	42	4372.48	4671	0.836003	130750288
ERR5276980	PRJEB37886	AMPLICON	SAMEA8014746	ERX5067316	COG-UK/MILK-118BC41	Illumina NovaSeq 6000	PAIRED	PCR	VIRAL RNA	Severe acute respiratory syndrome coronavirus 2	Homo sapiens	ILLUMINA	2021-01-26	United Kingdom	Europe	113	1993.79	1293	0.91041	59620426
ERR5276981	PRJEB37886	AMPLICON	SAMEA8014747	ERX5067317	COG-UK/MILK-118CB07	Illumina NovaSeq 6000	PAIRED	PCR	VIRAL RNA	Severe acute respiratory syndrome coronavirus 2	Homo sapiens	ILLUMINA	2021-01-26	United Kingdom	Europe	44	4508.82	5579	0.734207	134827271
ERR5276982	PRJEB37886	AMPLICON	SAMEA8014748	ERX5067318	COG-UK/MILK-118D3A4	Illumina NovaSeq 6000	PAIRED	PCR	VIRAL RNA	Severe acute respiratory syndrome coronavirus 2	Homo sapiens	ILLUMINA	2021-01-25	United Kingdom	Europe	40	4062.38	3876	0.907066	121477488
ERR5276983	PRJEB37886	AMPLICON	SAMEA8014749	ERX5067319	COG-UK/MILK-118CABF	Illumina NovaSeq 6000	PAIRED	PCR	VIRAL RNA	Severe acute respiratory syndrome coronavirus 2	Homo sapiens	ILLUMINA	2021-01-26	United Kingdom	Europe	43	4575.04	7100	0.661907	136807407
ERR5276984	PRJEB37886	AMPLICON	SAMEA8014750	ERX5067320	COG-UK/MILK-118D3C2	Illumina NovaSeq 6000	PAIRED	PCR	VIRAL RNA	Severe acute respiratory syndrome coronavirus 2	Homo sapiens	ILLUMINA	2021-01-25	United Kingdom	Europe	53	3860.13	3721	0.935057	115429325
ERR5276985	PRJEB37886	AMPLICON	SAMEA8014751	ERX5067321	COG-UK/MILK-118CA37	Illumina NovaSeq 6000	PAIRED	PCR	VIRAL RNA	Severe acute respiratory syndrome coronavirus 2	Homo sapiens	ILLUMINA	2021-01-26	United Kingdom	Europe	46	4172.71	4201	0.905361	124776635
ERR5276986	PRJEB37886	AMPLICON	SAMEA8014752	ERX5067322	COG-UK/MILK-118CA55	Illumina NovaSeq 6000	PAIRED	PCR	VIRAL RNA	Severe acute respiratory syndrome coronavirus 2	Homo sapiens	ILLUMINA	2021-01-26	United Kingdom	Europe	50	4585.16	7603	0.649935	137109994
ERR5276987	PRJEB37886	AMPLICON	SAMEA8014753	ERX5067323	COG-UK/MILK-118CA82	Illumina NovaSeq 6000	PAIRED	PCR	VIRAL RNA	Severe acute respiratory syndrome coronavirus 2	Homo sapiens	ILLUMINA	2021-01-26	United Kingdom	Europe	47	4581.83	7323	0.672307	137010418
ERR5276988	PRJEB37886	AMPLICON	SAMEA8014754	ERX5067324	COG-UK/MILK-118D377	Illumina NovaSeq 6000	PAIRED	PCR	VIRAL RNA	Severe acute respiratory syndrome coronavirus 2	Homo sapiens	ILLUMINA	2021-01-25	United Kingdom	Europe	43	4317.4	4488	0.84336	129103265
ERR5276989	PRJEB37886	AMPLICON	SAMEA8014755	ERX5067325	COG-UK/MILK-118C8D3	Illumina NovaSeq 6000	PAIRED	PCR	VIRAL RNA	Severe acute respiratory syndrome coronavirus 2	Homo sapiens	ILLUMINA	2021-01-26	United Kingdom	Europe	42	4643.56	7999	0.62579	138856257
ERR5276990	PRJEB37886	AMPLICON	SAMEA8014756	ERX5067326	COG-UK/MILK-118C8F1	Illumina NovaSeq 6000	PAIRED	PCR	VIRAL RNA	Severe acute respiratory syndrome coronavirus 2	Homo sapiens	ILLUMINA	2021-01-26	United Kingdom	Europe	45	4556.59	6751	0.680233	136255732
ERR5276991	PRJEB37886	AMPLICON	SAMEA8014757	ERX5067327	COG-UK/MILK-118C93A	Illumina NovaSeq 6000	PAIRED	PCR	VIRAL RNA	Severe acute respiratory syndrome coronavirus 2	Homo sapiens	ILLUMINA	2021-01-26	United Kingdom	Europe	51	3553.68	3233	0.963448	106265606
ERR5276992	PRJEB37886	AMPLICON	SAMEA8014758	ERX5067328	COG-UK/MILK-118DE1C	Illumina NovaSeq 6000	PAIRED	PCR	VIRAL RNA	Severe acute respiratory syndrome coronavirus 2	Homo sapiens	ILLUMINA	2021-01-26	United Kingdom	Europe	89	2324.22	1828	0.93596	69501117
ERR5276993	PRJEB37886	AMPLICON	SAMEA8014759	ERX5067329	COG-UK/MILK-118DC03	Illumina NovaSeq 6000	PAIRED	PCR	VIRAL RNA	Severe acute respiratory syndrome coronavirus 2	Homo sapiens	ILLUMINA	2021-01-26	United Kingdom	Europe	39	4464.1	5122	0.745243	133490097
ERR5276994	PRJEB37886	AMPLICON	SAMEA8014760	ERX5067330	COG-UK/MILK-118DC21	Illumina NovaSeq 6000	PAIRED	PCR	VIRAL RNA	Severe acute respiratory syndrome coronavirus 2	Homo sapiens	ILLUMINA	2021-01-25	United Kingdom	Europe	25	4625.76	8000	0.621777	138324157
ERR5276995	PRJEB37886	AMPLICON	SAMEA8014761	ERX5067331	COG-UK/MILK-118DDE2	Illumina NovaSeq 6000	PAIRED	PCR	VIRAL RNA	Severe acute respiratory syndrome coronavirus 2	Homo sapiens	ILLUMINA	2021-01-25	United Kingdom	Europe	93	1327.16	686	0.837374	39686092
ERR5276996	PRJEB37886	AMPLICON	SAMEA8014762	ERX5067332	COG-UK/MILK-118DB33	Illumina NovaSeq 6000	PAIRED	PCR	VIRAL RNA	Severe acute respiratory syndrome coronavirus 2	Homo sapiens	ILLUMINA	2021-01-25	United Kingdom	Europe	48	4579.46	7469	0.656489	136939734
ERR5276997	PRJEB37886	AMPLICON	SAMEA8014763	ERX5067333	COG-UK/MILK-118DD4C	Illumina NovaSeq 6000	PAIRED	PCR	VIRAL RNA	Severe acute respiratory syndrome coronavirus 2	Homo sapiens	ILLUMINA	2021-01-26	United Kingdom	Europe	39	4627.83	8000	0.637194	138386030
ERR5276998	PRJEB37886	AMPLICON	SAMEA8014764	ERX5067334	COG-UK/MILK-118DB8E	Illumina NovaSeq 6000	PAIRED	PCR	VIRAL RNA	Severe acute respiratory syndrome coronavirus 2	Homo sapiens	ILLUMINA	2021-01-26	United Kingdom	Europe	43	4624.2	8000	0.620339	138277392
ERR5276999	PRJEB37886	AMPLICON	SAMEA8014765	ERX5067335	COG-UK/MILK-118DDD3	Illumina NovaSeq 6000	PAIRED	PCR	VIRAL RNA	Severe acute respiratory syndrome coronavirus 2	Homo sapiens	ILLUMINA	2021-01-26	United Kingdom	Europe	42	4598.25	7889	0.646825	137501554
ERR5277000	PRJEB37886	AMPLICON	SAMEA8014766	ERX5067336	COG-UK/MILK-118DBF7	Illumina NovaSeq 6000	PAIRED	PCR	VIRAL RNA	Severe acute respiratory syndrome coronavirus 2	Homo sapiens	ILLUMINA	2021-01-26	United Kingdom	Europe	43	4492.01	5409	0.723573	134324599
ERR5277001	PRJEB37886	AMPLICON	SAMEA8014767	ERX5067337	COG-UK/MILK-118DDB5	Illumina NovaSeq 6000	PAIRED	PCR	VIRAL RNA	Severe acute respiratory syndrome coronavirus 2	Homo sapiens	ILLUMINA	2021-01-26	United Kingdom	Europe	29	4317.34	4285	0.873458	129101278
ERR5277002	PRJEB37886	AMPLICON	SAMEA8014768	ERX5067338	COG-UK/MILK-118DB9D	Illumina NovaSeq 6000	PAIRED	PCR	VIRAL RNA	Severe acute respiratory syndrome coronavirus 2	Homo sapiens	ILLUMINA	2021-01-26	United Kingdom	Europe	46	4490.69	5242	0.754841	134284989
ERR5277003	PRJEB37886	AMPLICON	SAMEA8014769	ERX5067339	COG-UK/MILK-118DD97	Illumina NovaSeq 6000	PAIRED	PCR	VIRAL RNA	Severe acute respiratory syndrome coronavirus 2	Homo sapiens	ILLUMINA	2021-01-25	United Kingdom	Europe	48	4341.77	4481	0.839882	129831843
ERR5277004	PRJEB37886	AMPLICON	SAMEA8014770	ERX5067340	COG-UK/MILK-118D7B7	Illumina NovaSeq 6000	PAIRED	PCR	VIRAL RNA	Severe acute respiratory syndrome coronavirus 2	Homo sapiens	ILLUMINA	2021-01-26	United Kingdom	Europe	50	3718.87	3426	0.967461	111205243
ERR5277005	PRJEB37886	AMPLICON	SAMEA8014771	ERX5067341	COG-UK/MILK-118DD5B	Illumina NovaSeq 6000	PAIRED	PCR	VIRAL RNA	Severe acute respiratory syndrome coronavirus 2	Homo sapiens	ILLUMINA	2021-01-25	United Kingdom	Europe	44	4522.89	6019	0.676454	135247873
ERR5277006	PRJEB37886	AMPLICON	SAMEA8014772	ERX5067342	COG-UK/MILK-118D3B3	Illumina NovaSeq 6000	PAIRED	PCR	VIRAL RNA	Severe acute respiratory syndrome coronavirus 2	Homo sapiens	ILLUMINA	2021-01-25	United Kingdom	Europe	43	4380	4738	0.810487	130975101
ERR5277007	PRJEB37886	AMPLICON	SAMEA8014773	ERX5067343	COG-UK/MILK-118C8C4	Illumina NovaSeq 6000	PAIRED	PCR	VIRAL RNA	Severe acute respiratory syndrome coronavirus 2	Homo sapiens	ILLUMINA	2021-01-26	United Kingdom	Europe	41	4587.86	7388	0.658128	137190739
ERR5277008	PRJEB37886	AMPLICON	SAMEA8014774	ERX5067344	COG-UK/MILK-118D368	Illumina NovaSeq 6000	PAIRED	PCR	VIRAL RNA	Severe acute respiratory syndrome coronavirus 2	Homo sapiens	ILLUMINA	2021-01-25	United Kingdom	Europe	54	4145.99	4080	0.889777	123977598
ERR5277009	PRJEB37886	AMPLICON	SAMEA8014775	ERX5067345	COG-UK/MILK-118D40B	Illumina NovaSeq 6000	PAIRED	PCR	VIRAL RNA	Severe acute respiratory syndrome coronavirus 2	Homo sapiens	ILLUMINA	2021-01-25	United Kingdom	Europe	50	3910.54	3749	0.91857	116936740
ERR5277010	PRJEB37886	AMPLICON	SAMEA8014776	ERX5067346	COG-UK/MILK-118C90D	Illumina NovaSeq 6000	PAIRED	PCR	VIRAL RNA	Severe acute respiratory syndrome coronavirus 2	Homo sapiens	ILLUMINA	2021-01-26	United Kingdom	Europe	49	3183.5	2827	0.942113	95196170
ERR5277011	PRJEB37886	AMPLICON	SAMEA8014777	ERX5067347	COG-UK/MILK-118C8A6	Illumina NovaSeq 6000	PAIRED	PCR	VIRAL RNA	Severe acute respiratory syndrome coronavirus 2	Homo sapiens	ILLUMINA	2021-01-26	United Kingdom	Europe	44	4597.69	7533	0.659098	137484760
ERR5277012	PRJEB37886	AMPLICON	SAMEA8014778	ERX5067348	COG-UK/MILK-118D359	Illumina NovaSeq 6000	PAIRED	PCR	VIRAL RNA	Severe acute respiratory syndrome coronavirus 2	Homo sapiens	ILLUMINA	2021-01-25	United Kingdom	Europe	79	2022.81	1404	0.87824	60487968
ERR5277013	PRJEB37886	AMPLICON	SAMEA8014779	ERX5067349	COG-UK/MILK-118C949	Illumina NovaSeq 6000	PAIRED	PCR	VIRAL RNA	Severe acute respiratory syndrome coronavirus 2	Homo sapiens	ILLUMINA	2021-01-26	United Kingdom	Europe	41	4626.23	8000	0.643581	138338103
ERR5277014	PRJEB37886	AMPLICON	SAMEA8014780	ERX5067350	COG-UK/MILK-118D395	Illumina NovaSeq 6000	PAIRED	PCR	VIRAL RNA	Severe acute respiratory syndrome coronavirus 2	Homo sapiens	ILLUMINA	2021-01-25	United Kingdom	Europe	55	3810.51	3700	0.918436	113945617
ERR5277015	PRJEB37886	AMPLICON	SAMEA8014781	ERX5067351	COG-UK/MILK-118C91C	Illumina NovaSeq 6000	PAIRED	PCR	VIRAL RNA	Severe acute respiratory syndrome coronavirus 2	Homo sapiens	ILLUMINA	2021-01-26	United Kingdom	Europe	41	4603.18	7789	0.656556	137648847
ERR5277016	PRJEB37886	AMPLICON	SAMEA8014782	ERX5067352	COG-UK/MILK-118D4ED	Illumina NovaSeq 6000	PAIRED	PCR	VIRAL RNA	Severe acute respiratory syndrome coronavirus 2	Homo sapiens	ILLUMINA	2021-01-26	United Kingdom	Europe	42	4509.27	5429	0.7113	134840806
ERR5277017	PRJEB37886	AMPLICON	SAMEA8014783	ERX5067353	COG-UK/MILK-118C8E2	Illumina NovaSeq 6000	PAIRED	PCR	VIRAL RNA	Severe acute respiratory syndrome coronavirus 2	Homo sapiens	ILLUMINA	2021-01-26	United Kingdom	Europe	45	4574.63	6948	0.668996	136795130
ERR5277018	PRJEB37886	AMPLICON	SAMEA8014784	ERX5067354	COG-UK/MILK-118DE58	Illumina NovaSeq 6000	PAIRED	PCR	VIRAL RNA	Severe acute respiratory syndrome coronavirus 2	Homo sapiens	ILLUMINA	2021-01-26	United Kingdom	Europe	47	4642.25	8002	0.641508	138817062
ERR5277019	PRJEB37886	AMPLICON	SAMEA8014785	ERX5067355	COG-UK/MILK-118D702	Illumina NovaSeq 6000	PAIRED	PCR	VIRAL RNA	Severe acute respiratory syndrome coronavirus 2	Homo sapiens	ILLUMINA	2021-01-26	United Kingdom	Europe	78	2547.13	2016	0.942247	76166871
ERR5277020	PRJEB37886	AMPLICON	SAMEA8014786	ERX5067356	COG-UK/MILK-118DE67	Illumina NovaSeq 6000	PAIRED	PCR	VIRAL RNA	Severe acute respiratory syndrome coronavirus 2	Homo sapiens	ILLUMINA	2021-01-26	United Kingdom	Europe	23	4507.75	6002	0.718088	134795246
ERR5277021	PRJEB37886	AMPLICON	SAMEA8014787	ERX5067357	COG-UK/MILK-118D711	Illumina NovaSeq 6000	PAIRED	PCR	VIRAL RNA	Severe acute respiratory syndrome coronavirus 2	Homo sapiens	ILLUMINA	2021-01-26	United Kingdom	Europe	43	4639.53	8004	0.635321	138735756
ERR5277022	PRJEB37886	AMPLICON	SAMEA8014788	ERX5067358	COG-UK/MILK-118DD88	Illumina NovaSeq 6000	PAIRED	PCR	VIRAL RNA	Severe acute respiratory syndrome coronavirus 2	Homo sapiens	ILLUMINA	2021-01-26	United Kingdom	Europe	45	4599.14	7648	0.653948	137527966
ERR5277023	PRJEB37886	AMPLICON	SAMEA8014789	ERX5067359	COG-UK/MILK-118D720	Illumina NovaSeq 6000	PAIRED	PCR	VIRAL RNA	Severe acute respiratory syndrome coronavirus 2	Homo sapiens	ILLUMINA	2021-01-25	United Kingdom	Europe	41	4577.88	7312	0.658696	136892282
ERR5277024	PRJEB37886	AMPLICON	SAMEA8014790	ERX5067360	COG-UK/MILK-118D76C	Illumina NovaSeq 6000	PAIRED	PCR	VIRAL RNA	Severe acute respiratory syndrome coronavirus 2	Homo sapiens	ILLUMINA	2021-01-26	United Kingdom	Europe	64	3935.73	3732	0.948667	117690228
ERR5277025	PRJEB37886	AMPLICON	SAMEA8014791	ERX5067361	COG-UK/MILK-118E0D9	Illumina NovaSeq 6000	PAIRED	PCR	VIRAL RNA	Severe acute respiratory syndrome coronavirus 2	Homo sapiens	ILLUMINA	2021-01-26	United Kingdom	Europe	65	2835.39	2462	0.958198	84786603
ERR5277026	PRJEB37886	AMPLICON	SAMEA8014792	ERX5067362	COG-UK/MILK-118D7A8	Illumina NovaSeq 6000	PAIRED	PCR	VIRAL RNA	Severe acute respiratory syndrome coronavirus 2	Homo sapiens	ILLUMINA	2021-01-26	United Kingdom	Europe	41	4639.86	8004	0.609671	138745700
ERR5277027	PRJEB37886	AMPLICON	SAMEA8014793	ERX5067363	COG-UK/MILK-118E130	Illumina NovaSeq 6000	PAIRED	PCR	VIRAL RNA	Severe acute respiratory syndrome coronavirus 2	Homo sapiens	ILLUMINA	2021-01-26	United Kingdom	Europe	45	4648.92	8001	0.631776	139016677
ERR5277028	PRJEB37886	AMPLICON	SAMEA8014794	ERX5067364	COG-UK/MILK-118D75D	Illumina NovaSeq 6000	PAIRED	PCR	VIRAL RNA	Severe acute respiratory syndrome coronavirus 2	Homo sapiens	ILLUMINA	2021-01-25	United Kingdom	Europe	41	4638.3	8004	0.621576	138699220
ERR5277029	PRJEB37886	AMPLICON	SAMEA8014795	ERX5067365	COG-UK/MILK-118D78A	Illumina NovaSeq 6000	PAIRED	PCR	VIRAL RNA	Severe acute respiratory syndrome coronavirus 2	Homo sapiens	ILLUMINA	2021-01-26	United Kingdom	Europe	41	4661.44	8006	0.616928	139391016
ERR5277030	PRJEB37886	AMPLICON	SAMEA8014796	ERX5067366	COG-UK/MILK-118E121	Illumina NovaSeq 6000	PAIRED	PCR	VIRAL RNA	Severe acute respiratory syndrome coronavirus 2	Homo sapiens	ILLUMINA	2021-01-26	United Kingdom	Europe	42	4654.86	8004	0.613015	139194225
ERR5277031	PRJEB37886	AMPLICON	SAMEA8014797	ERX5067367	COG-UK/MILK-118D7E4	Illumina NovaSeq 6000	PAIRED	PCR	VIRAL RNA	Severe acute respiratory syndrome coronavirus 2	Homo sapiens	ILLUMINA	2021-01-25	United Kingdom	Europe	24	4520.93	5724	0.687189	135189288
ERR5277032	PRJEB37886	AMPLICON	SAMEA8014798	ERX5067368	COG-UK/MILK-118C92B	Illumina NovaSeq 6000	PAIRED	PCR	VIRAL RNA	Severe acute respiratory syndrome coronavirus 2	Homo sapiens	ILLUMINA	2021-01-26	United Kingdom	Europe	40	4626.38	8001	0.61763	138342533
ERR5277033	PRJEB37886	AMPLICON	SAMEA8014799	ERX5067369	COG-UK/MILK-118D474	Illumina NovaSeq 6000	PAIRED	PCR	VIRAL RNA	Severe acute respiratory syndrome coronavirus 2	Homo sapiens	ILLUMINA	2021-01-26	United Kingdom	Europe	43	4332.86	4406	0.856302	129565430
ERR5277034	PRJEB37886	AMPLICON	SAMEA8014800	ERX5067370	COG-UK/MILK-118C651	Illumina NovaSeq 6000	PAIRED	PCR	VIRAL RNA	Severe acute respiratory syndrome coronavirus 2	Homo sapiens	ILLUMINA	2021-01-26	United Kingdom	Europe	41	4640.68	8005	0.62278	138770167
ERR5277035	PRJEB37886	AMPLICON	SAMEA8014801	ERX5067371	COG-UK/MILK-118D4A1	Illumina NovaSeq 6000	PAIRED	PCR	VIRAL RNA	Severe acute respiratory syndrome coronavirus 2	Homo sapiens	ILLUMINA	2021-01-26	United Kingdom	Europe	42	4593.38	7525	0.642143	137355786
ERR5277036	PRJEB37886	AMPLICON	SAMEA8014802	ERX5067372	COG-UK/MILK-118C68E	Illumina NovaSeq 6000	PAIRED	PCR	VIRAL RNA	Severe acute respiratory syndrome coronavirus 2	Homo sapiens	ILLUMINA	2021-01-26	United Kingdom	Europe	44	4575.68	7158	0.668328	136826694
ERR5277037	PRJEB37886	AMPLICON	SAMEA8014803	ERX5067373	COG-UK/MILK-118D492	Illumina NovaSeq 6000	PAIRED	PCR	VIRAL RNA	Severe acute respiratory syndrome coronavirus 2	Homo sapiens	ILLUMINA	2021-01-26	United Kingdom	Europe	149	1782.56	1016	0.877303	53304033
ERR5277038	PRJEB37886	AMPLICON	SAMEA8014804	ERX5067374	COG-UK/MILK-118C67F	Illumina NovaSeq 6000	PAIRED	PCR	VIRAL RNA	Severe acute respiratory syndrome coronavirus 2	Homo sapiens	ILLUMINA	2021-01-26	United Kingdom	Europe	65	2988.55	2536	0.94947	89366718
ERR5277039	PRJEB37886	AMPLICON	SAMEA8014805	ERX5067375	COG-UK/MILK-118D438	Illumina NovaSeq 6000	PAIRED	PCR	VIRAL RNA	Severe acute respiratory syndrome coronavirus 2	Homo sapiens	ILLUMINA	2021-01-26	United Kingdom	Europe	73	2468.31	1853	0.925459	73809989
ERR5277040	PRJEB37886	AMPLICON	SAMEA8014806	ERX5067376	COG-UK/MILK-118C660	Illumina NovaSeq 6000	PAIRED	PCR	VIRAL RNA	Severe acute respiratory syndrome coronavirus 2	Homo sapiens	ILLUMINA	2021-01-26	United Kingdom	Europe	41	4591.09	7512	0.653546	137287350
ERR5277041	PRJEB37886	AMPLICON	SAMEA8014807	ERX5067377	COG-UK/MILK-118D456	Illumina NovaSeq 6000	PAIRED	PCR	VIRAL RNA	Severe acute respiratory syndrome coronavirus 2	Homo sapiens	ILLUMINA	2021-01-26	United Kingdom	Europe	41	4590.48	7420	0.661171	137269176
ERR5277042	PRJEB37886	AMPLICON	SAMEA8014808	ERX5067378	COG-UK/MILK-118C624	Illumina NovaSeq 6000	PAIRED	PCR	VIRAL RNA	Severe acute respiratory syndrome coronavirus 2	Homo sapiens	ILLUMINA	2021-01-25	United Kingdom	Europe	51	4618.83	7985	0.628031	138116884
ERR5277043	PRJEB37886	AMPLICON	SAMEA8014809	ERX5067379	COG-UK/MILK-118D4DE	Illumina NovaSeq 6000	PAIRED	PCR	VIRAL RNA	Severe acute respiratory syndrome coronavirus 2	Homo sapiens	ILLUMINA	2021-01-26	United Kingdom	Europe	50	4533.27	6335	0.696552	135558290
ERR5277044	PRJEB37886	AMPLICON	SAMEA8014810	ERX5067380	COG-UK/MILK-118C642	Illumina NovaSeq 6000	PAIRED	PCR	VIRAL RNA	Severe acute respiratory syndrome coronavirus 2	Homo sapiens	ILLUMINA	2021-01-26	United Kingdom	Europe	45	4606.78	7883	0.657125	137756418
ERR5277045	PRJEB37886	AMPLICON	SAMEA8014811	ERX5067381	COG-UK/MILK-118D799	Illumina NovaSeq 6000	PAIRED	PCR	VIRAL RNA	Severe acute respiratory syndrome coronavirus 2	Homo sapiens	ILLUMINA	2021-01-26	United Kingdom	Europe	85	2681.23	2017	0.951476	80176924
ERR5277046	PRJEB37886	AMPLICON	SAMEA8014812	ERX5067382	COG-UK/MILK-118E15E	Illumina NovaSeq 6000	PAIRED	PCR	VIRAL RNA	Severe acute respiratory syndrome coronavirus 2	Homo sapiens	ILLUMINA	2021-01-26	United Kingdom	Europe	29	4675.07	8007	0.614119	139798729
ERR5277047	PRJEB37886	AMPLICON	SAMEA8014813	ERX5067383	COG-UK/MILK-118D83C	Illumina NovaSeq 6000	PAIRED	PCR	VIRAL RNA	Severe acute respiratory syndrome coronavirus 2	Homo sapiens	ILLUMINA	2021-01-26	United Kingdom	Europe	45	4634.55	8004	0.624686	138586863
ERR5277048	PRJEB37886	AMPLICON	SAMEA8014814	ERX5067384	COG-UK/MILK-118E0CA	Illumina NovaSeq 6000	PAIRED	PCR	VIRAL RNA	Severe acute respiratory syndrome coronavirus 2	Homo sapiens	ILLUMINA	2021-01-26	United Kingdom	Europe	45	4639.64	8001	0.644551	138739178
ERR5277049	PRJEB37886	AMPLICON	SAMEA8014815	ERX5067385	COG-UK/MILK-118D80F	Illumina NovaSeq 6000	PAIRED	PCR	VIRAL RNA	Severe acute respiratory syndrome coronavirus 2	Homo sapiens	ILLUMINA	2021-01-26	United Kingdom	Europe	42	4597.24	7823	0.63599	137471140
ERR5277050	PRJEB37886	AMPLICON	SAMEA8014816	ERX5067386	COG-UK/MILK-118E0F7	Illumina NovaSeq 6000	PAIRED	PCR	VIRAL RNA	Severe acute respiratory syndrome coronavirus 2	Homo sapiens	ILLUMINA	2021-01-26	United Kingdom	Europe	48	4080.02	4013	0.926195	122004813
ERR5277051	PRJEB37886	AMPLICON	SAMEA8014817	ERX5067387	COG-UK/MILK-118D7D5	Illumina NovaSeq 6000	PAIRED	PCR	VIRAL RNA	Severe acute respiratory syndrome coronavirus 2	Homo sapiens	ILLUMINA	2021-01-25	United Kingdom	Europe	43	4606.97	7930	0.634385	137762089
ERR5277052	PRJEB37886	AMPLICON	SAMEA8014818	ERX5067388	COG-UK/MILK-118E112	Illumina NovaSeq 6000	PAIRED	PCR	VIRAL RNA	Severe acute respiratory syndrome coronavirus 2	Homo sapiens	ILLUMINA	2021-01-26	United Kingdom	Europe	50	4648.49	8002	0.612614	139003810
ERR5277053	PRJEB37886	AMPLICON	SAMEA8014819	ERX5067389	COG-UK/MILK-118D73F	Illumina NovaSeq 6000	PAIRED	PCR	VIRAL RNA	Severe acute respiratory syndrome coronavirus 2	Homo sapiens	ILLUMINA	2021-01-26	United Kingdom	Europe	42	4564.9	6832	0.666923	136504186
ERR5277054	PRJEB37886	AMPLICON	SAMEA8014820	ERX5067390	COG-UK/MILK-118E103	Illumina NovaSeq 6000	PAIRED	PCR	VIRAL RNA	Severe acute respiratory syndrome coronavirus 2	Homo sapiens	ILLUMINA	2021-01-26	United Kingdom	Europe	43	4629.37	8000	0.641273	138432160
ERR5277055	PRJEB37886	AMPLICON	SAMEA8014821	ERX5067391	COG-UK/MILK-118DD2E	Illumina NovaSeq 6000	PAIRED	PCR	VIRAL RNA	Severe acute respiratory syndrome coronavirus 2	Homo sapiens	ILLUMINA	2021-01-26	United Kingdom	Europe	47	4686.82	8010	0.608701	140149929
ERR5277056	PRJEB37886	AMPLICON	SAMEA8014822	ERX5067392	COG-UK/MILK-118D7C6	Illumina NovaSeq 6000	PAIRED	PCR	VIRAL RNA	Severe acute respiratory syndrome coronavirus 2	Homo sapiens	ILLUMINA	2021-01-26	United Kingdom	Europe	46	4631.63	8003	0.626961	138499726
ERR5277057	PRJEB37886	AMPLICON	SAMEA8014823	ERX5067393	COG-UK/MILK-118DD3D	Illumina NovaSeq 6000	PAIRED	PCR	VIRAL RNA	Severe acute respiratory syndrome coronavirus 2	Homo sapiens	ILLUMINA	2021-01-26	United Kingdom	Europe	46	4306.78	4224	0.873558	128785613
ERR5277058	PRJEB37886	AMPLICON	SAMEA8014824	ERX5067394	COG-UK/MILK-118D41A	Illumina NovaSeq 6000	PAIRED	PCR	VIRAL RNA	Severe acute respiratory syndrome coronavirus 2	Homo sapiens	ILLUMINA	2021-01-26	United Kingdom	Europe	89	615.893	337	0.809852	18417054
ERR5277059	PRJEB37886	AMPLICON	SAMEA8014825	ERX5067395	COG-UK/MILK-118C69D	Illumina NovaSeq 6000	PAIRED	PCR	VIRAL RNA	Severe acute respiratory syndrome coronavirus 2	Homo sapiens	ILLUMINA	2021-01-26	United Kingdom	Europe	41	4573.87	7126	0.662609	136772442
ERR5277060	PRJEB37886	AMPLICON	SAMEA8014826	ERX5067396	COG-UK/MILK-118D508	Illumina NovaSeq 6000	PAIRED	PCR	VIRAL RNA	Severe acute respiratory syndrome coronavirus 2	Homo sapiens	ILLUMINA	2021-01-26	United Kingdom	Europe	48	4631.5	8002	0.635622	138495615
ERR5277061	PRJEB37886	AMPLICON	SAMEA8014827	ERX5067397	COG-UK/MILK-118C6CA	Illumina NovaSeq 6000	PAIRED	PCR	VIRAL RNA	Severe acute respiratory syndrome coronavirus 2	Homo sapiens	ILLUMINA	2021-01-26	United Kingdom	Europe	46	4685.23	8009	0.628398	140102515
ERR5277062	PRJEB37886	AMPLICON	SAMEA8014828	ERX5067398	COG-UK/MILK-118D483	Illumina NovaSeq 6000	PAIRED	PCR	VIRAL RNA	Severe acute respiratory syndrome coronavirus 2	Homo sapiens	ILLUMINA	2021-01-26	United Kingdom	Europe	47	3559.94	3065	0.940875	106452804
ERR5277063	PRJEB37886	AMPLICON	SAMEA8014829	ERX5067399	COG-UK/MILK-118C6F7	Illumina NovaSeq 6000	PAIRED	PCR	VIRAL RNA	Severe acute respiratory syndrome coronavirus 2	Homo sapiens	ILLUMINA	2021-01-26	United Kingdom	Europe	45	4665.03	8007	0.632445	139498331
ERR5277064	PRJEB37886	AMPLICON	SAMEA8014830	ERX5067400	COG-UK/MILK-118D4B0	Illumina NovaSeq 6000	PAIRED	PCR	VIRAL RNA	Severe acute respiratory syndrome coronavirus 2	Homo sapiens	ILLUMINA	2021-01-26	United Kingdom	Europe	39	4584.17	7298	0.656824	137080439
ERR5277065	PRJEB37886	AMPLICON	SAMEA8014831	ERX5067401	COG-UK/MILK-118C6AC	Illumina NovaSeq 6000	PAIRED	PCR	VIRAL RNA	Severe acute respiratory syndrome coronavirus 2	Homo sapiens	ILLUMINA	2021-01-26	United Kingdom	Europe	48	4377.32	4793	0.780992	130894895
ERR5277066	PRJEB37886	AMPLICON	SAMEA8014832	ERX5067402	COG-UK/MILK-118D465	Illumina NovaSeq 6000	PAIRED	PCR	VIRAL RNA	Severe acute respiratory syndrome coronavirus 2	Homo sapiens	ILLUMINA	2021-01-26	United Kingdom	Europe	42	4624.66	8000	0.633047	138291119
ERR5277067	PRJEB37886	AMPLICON	SAMEA8014833	ERX5067403	COG-UK/MILK-118C6BB	Illumina NovaSeq 6000	PAIRED	PCR	VIRAL RNA	Severe acute respiratory syndrome coronavirus 2	Homo sapiens	ILLUMINA	2021-01-26	United Kingdom	Europe	48	4497.72	5325	0.705715	134495360
ERR5277068	PRJEB37886	AMPLICON	SAMEA8014834	ERX5067404	COG-UK/MILK-118D4FC	Illumina NovaSeq 6000	PAIRED	PCR	VIRAL RNA	Severe acute respiratory syndrome coronavirus 2	Homo sapiens	ILLUMINA	2021-01-26	United Kingdom	Europe	47	4409.72	4877	0.798147	131863771
ERR5277069	PRJEB37886	AMPLICON	SAMEA8014835	ERX5067405	COG-UK/MILK-118C6E8	Illumina NovaSeq 6000	PAIRED	PCR	VIRAL RNA	Severe acute respiratory syndrome coronavirus 2	Homo sapiens	ILLUMINA	2021-01-26	United Kingdom	Europe	46	4488.1	5319	0.721399	134207571
ERR5277070	PRJEB37886	AMPLICON	SAMEA8014836	ERX5067406	COG-UK/MILK-118D447	Illumina NovaSeq 6000	PAIRED	PCR	VIRAL RNA	Severe acute respiratory syndrome coronavirus 2	Homo sapiens	ILLUMINA	2021-01-26	United Kingdom	Europe	45	4651.52	8006	0.619871	139094325
ERR5277071	PRJEB37886	AMPLICON	SAMEA8014837	ERX5067407	COG-UK/MILK-118C6D9	Illumina NovaSeq 6000	PAIRED	PCR	VIRAL RNA	Severe acute respiratory syndrome coronavirus 2	Homo sapiens	ILLUMINA	2021-01-26	United Kingdom	Europe	44	4618.96	7998	0.639534	138120817
ERR5277072	PRJEB37886	AMPLICON	SAMEA8014838	ERX5067408	COG-UK/MILK-118D4CF	Illumina NovaSeq 6000	PAIRED	PCR	VIRAL RNA	Severe acute respiratory syndrome coronavirus 2	Homo sapiens	ILLUMINA	2021-01-26	United Kingdom	Europe	43	4654.32	8006	0.638632	139178164
ERR5277073	PRJEB37886	AMPLICON	SAMEA8014839	ERX5067409	COG-UK/MILK-118C75E	Illumina NovaSeq 6000	PAIRED	PCR	VIRAL RNA	Severe acute respiratory syndrome coronavirus 2	Homo sapiens	ILLUMINA	2021-01-26	United Kingdom	Europe	54	4212.37	4102	0.864361	125962563
ERR5277074	PRJEB37886	AMPLICON	SAMEA8014840	ERX5067410	COG-UK/MILK-118DC6D	Illumina NovaSeq 6000	PAIRED	PCR	VIRAL RNA	Severe acute respiratory syndrome coronavirus 2	Homo sapiens	ILLUMINA	2021-01-26	United Kingdom	Europe	45	4540.73	6218	0.692539	135781488
ERR5277075	PRJEB37886	AMPLICON	SAMEA8014841	ERX5067411	COG-UK/MILK-118D7F3	Illumina NovaSeq 6000	PAIRED	PCR	VIRAL RNA	Severe acute respiratory syndrome coronavirus 2	Homo sapiens	ILLUMINA	2021-01-25	United Kingdom	Europe	44	4653.14	8005	0.618968	139142942
ERR5277076	PRJEB37886	AMPLICON	SAMEA8014842	ERX5067412	COG-UK/MILK-118DCF4	Illumina NovaSeq 6000	PAIRED	PCR	VIRAL RNA	Severe acute respiratory syndrome coronavirus 2	Homo sapiens	ILLUMINA	2021-01-23	United Kingdom	Europe	73	3412.05	3015	0.959168	102030427
ERR5277077	PRJEB37886	AMPLICON	SAMEA8014843	ERX5067413	COG-UK/MILK-118D82D	Illumina NovaSeq 6000	PAIRED	PCR	VIRAL RNA	Severe acute respiratory syndrome coronavirus 2	Homo sapiens	ILLUMINA	2021-01-26	United Kingdom	Europe	45	4674.67	8009	0.624954	139786791
ERR5277078	PRJEB37886	AMPLICON	SAMEA8014844	ERX5067414	COG-UK/MILK-118DC7C	Illumina NovaSeq 6000	PAIRED	PCR	VIRAL RNA	Severe acute respiratory syndrome coronavirus 2	Homo sapiens	ILLUMINA	2021-01-25	United Kingdom	Europe	43	4657.7	8006	0.633114	139279120
ERR5277079	PRJEB37886	AMPLICON	SAMEA8014845	ERX5067415	COG-UK/MILK-118D74E	Illumina NovaSeq 6000	PAIRED	PCR	VIRAL RNA	Severe acute respiratory syndrome coronavirus 2	Homo sapiens	ILLUMINA	2021-01-26	United Kingdom	Europe	54	2767	2383	0.950473	82741480
ERR5277080	PRJEB37886	AMPLICON	SAMEA8014846	ERX5067416	COG-UK/MILK-118D84B	Illumina NovaSeq 6000	PAIRED	PCR	VIRAL RNA	Severe acute respiratory syndrome coronavirus 2	Homo sapiens	ILLUMINA	2021-01-26	United Kingdom	Europe	41	2547.99	2130	0.962111	76192694
ERR5277081	PRJEB37886	AMPLICON	SAMEA8014847	ERX5067417	COG-UK/MILK-118DCB8	Illumina NovaSeq 6000	PAIRED	PCR	VIRAL RNA	Severe acute respiratory syndrome coronavirus 2	Homo sapiens	ILLUMINA	2021-01-26	United Kingdom	Europe	48	4581.27	7641	0.635655	136993597
ERR5277082	PRJEB37886	AMPLICON	SAMEA8014848	ERX5067418	COG-UK/MILK-118E3C1	Illumina NovaSeq 6000	PAIRED	PCR	VIRAL RNA	Severe acute respiratory syndrome coronavirus 2	Homo sapiens	ILLUMINA	2021-01-25	United Kingdom	Europe	43	4595.83	7902	0.648396	137429121
ERR5277083	PRJEB37886	AMPLICON	SAMEA8014849	ERX5067419	COG-UK/MILK-118DCC7	Illumina NovaSeq 6000	PAIRED	PCR	VIRAL RNA	Severe acute respiratory syndrome coronavirus 2	Homo sapiens	ILLUMINA	2021-01-26	United Kingdom	Europe	44	4360.25	4615	0.851052	130384548
ERR5277084	PRJEB37886	AMPLICON	SAMEA8014850	ERX5067420	COG-UK/MILK-118E30D	Illumina NovaSeq 6000	PAIRED	PCR	VIRAL RNA	Severe acute respiratory syndrome coronavirus 2	Homo sapiens	ILLUMINA	2021-01-25	United Kingdom	Europe	47	4641.03	8004	0.639869	138780844
ERR5277085	PRJEB37886	AMPLICON	SAMEA8014851	ERX5067421	COG-UK/MILK-118DC30	Illumina NovaSeq 6000	PAIRED	PCR	VIRAL RNA	Severe acute respiratory syndrome coronavirus 2	Homo sapiens	ILLUMINA	2021-01-26	United Kingdom	Europe	40	4655.51	8006	0.620373	139213709
ERR5277086	PRJEB37886	AMPLICON	SAMEA8014852	ERX5067422	COG-UK/MILK-118E376	Illumina NovaSeq 6000	PAIRED	PCR	VIRAL RNA	Severe acute respiratory syndrome coronavirus 2	Homo sapiens	ILLUMINA	2021-01-26	United Kingdom	Europe	46	4673.64	8007	0.620205	139755928
ERR5277087	PRJEB37886	AMPLICON	SAMEA8014853	ERX5067423	COG-UK/MILK-118DD1F	Illumina NovaSeq 6000	PAIRED	PCR	VIRAL RNA	Severe acute respiratory syndrome coronavirus 2	Homo sapiens	ILLUMINA	2021-01-26	United Kingdom	Europe	44	3919.15	3725	0.939906	117194365
ERR5277088	PRJEB37886	AMPLICON	SAMEA8014854	ERX5067424	COG-UK/MILK-118E33A	Illumina NovaSeq 6000	PAIRED	PCR	VIRAL RNA	Severe acute respiratory syndrome coronavirus 2	Homo sapiens	ILLUMINA	2021-01-26	United Kingdom	Europe	140	1890.86	1222	0.904257	56542301
ERR5277089	PRJEB37886	AMPLICON	SAMEA8014855	ERX5067425	COG-UK/ALDP-119CF26	Illumina NovaSeq 6000	PAIRED	PCR	VIRAL RNA	Severe acute respiratory syndrome coronavirus 2	Homo sapiens	ILLUMINA	2021-01-27	United Kingdom	Europe	42	4661.82	5709	0.791058	139402363
ERR5277090	PRJEB37886	AMPLICON	SAMEA8014856	ERX5067426	COG-UK/ALDP-119C366	Illumina NovaSeq 6000	PAIRED	PCR	VIRAL RNA	Severe acute respiratory syndrome coronavirus 2	Homo sapiens	ILLUMINA	2021-01-27	United Kingdom	Europe	34	3586.05	3608	0.954754	107233776
ERR5277091	PRJEB37886	AMPLICON	SAMEA8014857	ERX5067427	COG-UK/ALDP-119CF35	Illumina NovaSeq 6000	PAIRED	PCR	VIRAL RNA	Severe acute respiratory syndrome coronavirus 2	Homo sapiens	ILLUMINA	2021-01-27	United Kingdom	Europe	69	1691.42	1141	0.841655	50578544
ERR5277092	PRJEB37886	AMPLICON	SAMEA8014858	ERX5067428	COG-UK/ALDP-119C375	Illumina NovaSeq 6000	PAIRED	PCR	VIRAL RNA	Severe acute respiratory syndrome coronavirus 2	Homo sapiens	ILLUMINA	2021-01-27	United Kingdom	Europe	40	3977.55	3740	0.96191	118940773
ERR5277093	PRJEB37886	AMPLICON	SAMEA8014859	ERX5067429	COG-UK/ALDP-119CCF2	Illumina NovaSeq 6000	PAIRED	PCR	VIRAL RNA	Severe acute respiratory syndrome coronavirus 2	Homo sapiens	ILLUMINA	2021-01-27	United Kingdom	Europe	74	1204.13	565	0.800689	36007118
ERR5277094	PRJEB37886	AMPLICON	SAMEA8014860	ERX5067430	COG-UK/ALDP-119C13F	Illumina NovaSeq 6000	PAIRED	PCR	VIRAL RNA	Severe acute respiratory syndrome coronavirus 2	Homo sapiens	ILLUMINA	2021-01-27	United Kingdom	Europe	56	2266.86	1625	0.890814	67785907
ERR5277095	PRJEB37886	AMPLICON	SAMEA8014861	ERX5067431	COG-UK/ALDP-119CDB3	Illumina NovaSeq 6000	PAIRED	PCR	VIRAL RNA	Severe acute respiratory syndrome coronavirus 2	Homo sapiens	ILLUMINA	2021-01-27	United Kingdom	Europe	46	4730.94	8002	0.664883	141469270
ERR5277096	PRJEB37886	AMPLICON	SAMEA8014862	ERX5067432	COG-UK/ALDP-119C2B4	Illumina NovaSeq 6000	PAIRED	PCR	VIRAL RNA	Severe acute respiratory syndrome coronavirus 2	Homo sapiens	ILLUMINA	2021-01-27	United Kingdom	Europe	60	2083.05	1399	0.867906	62289484
ERR5277097	PRJEB37886	AMPLICON	SAMEA8014863	ERX5067433	COG-UK/ALDP-119D21D	Illumina NovaSeq 6000	PAIRED	PCR	VIRAL RNA	Severe acute respiratory syndrome coronavirus 2	Homo sapiens	ILLUMINA	2021-01-27	United Kingdom	Europe	42	4684.45	6881	0.709661	140079170
ERR5277098	PRJEB37886	AMPLICON	SAMEA8014864	ERX5067434	COG-UK/ALDP-119C65E	Illumina NovaSeq 6000	PAIRED	PCR	VIRAL RNA	Severe acute respiratory syndrome coronavirus 2	Homo sapiens	ILLUMINA	2021-01-27	United Kingdom	Europe	42	4677.19	7499	0.700398	139862075
ERR5277099	PRJEB37886	AMPLICON	SAMEA8014865	ERX5067435	COG-UK/ALDP-119D22C	Illumina NovaSeq 6000	PAIRED	PCR	VIRAL RNA	Severe acute respiratory syndrome coronavirus 2	Homo sapiens	ILLUMINA	2021-01-27	United Kingdom	Europe	47	4673.42	7001	0.720964	139749424
ERR5277100	PRJEB37886	AMPLICON	SAMEA8014866	ERX5067436	COG-UK/ALDP-119C66D	Illumina NovaSeq 6000	PAIRED	PCR	VIRAL RNA	Severe acute respiratory syndrome coronavirus 2	Homo sapiens	ILLUMINA	2021-01-27	United Kingdom	Europe	42	4677.39	7771	0.696017	139867849
ERR5277101	PRJEB37886	AMPLICON	SAMEA8014867	ERX5067437	COG-UK/ALDP-119CFEA	Illumina NovaSeq 6000	PAIRED	PCR	VIRAL RNA	Severe acute respiratory syndrome coronavirus 2	Homo sapiens	ILLUMINA	2021-01-27	United Kingdom	Europe	51	4364.92	4245	0.97104	130524056
ERR5277102	PRJEB37886	AMPLICON	SAMEA8014868	ERX5067438	COG-UK/ALDP-119C59D	Illumina NovaSeq 6000	PAIRED	PCR	VIRAL RNA	Severe acute respiratory syndrome coronavirus 2	Homo sapiens	ILLUMINA	2021-01-27	United Kingdom	Europe	43	4627.58	4976	0.890646	138378530
ERR5277103	PRJEB37886	AMPLICON	SAMEA8014869	ERX5067439	COG-UK/ALDP-119D16B	Illumina NovaSeq 6000	PAIRED	PCR	VIRAL RNA	Severe acute respiratory syndrome coronavirus 2	Homo sapiens	ILLUMINA	2021-01-27	United Kingdom	Europe	47	4456.49	4317	0.936127	133262457
ERR5277104	PRJEB37886	AMPLICON	SAMEA8014870	ERX5067440	COG-UK/ALDP-119C4EB	Illumina NovaSeq 6000	PAIRED	PCR	VIRAL RNA	Severe acute respiratory syndrome coronavirus 2	Homo sapiens	ILLUMINA	2021-01-27	United Kingdom	Europe	42	4668.06	7744	0.701134	139588952
ERR5277105	PRJEB37886	AMPLICON	SAMEA8014871	ERX5067441	COG-UK/ALDP-119D505	Illumina NovaSeq 6000	PAIRED	PCR	VIRAL RNA	Severe acute respiratory syndrome coronavirus 2	Homo sapiens	ILLUMINA	2021-01-28	United Kingdom	Europe	42	4679.47	7375	0.683376	139930090
ERR5277106	PRJEB37886	AMPLICON	SAMEA8014872	ERX5067442	COG-UK/ALDP-119D514	Illumina NovaSeq 6000	PAIRED	PCR	VIRAL RNA	Severe acute respiratory syndrome coronavirus 2	Homo sapiens	ILLUMINA	2021-01-27	United Kingdom	Europe	40	4648.6	5647	0.811156	139007050
ERR5277107	PRJEB37886	AMPLICON	SAMEA8014873	ERX5067443	COG-UK/ALDP-119C7C4	Illumina NovaSeq 6000	PAIRED	PCR	VIRAL RNA	Severe acute respiratory syndrome coronavirus 2	Homo sapiens	ILLUMINA	2021-01-27	United Kingdom	Europe	57	2458.93	1913	0.917299	73529373
ERR5277108	PRJEB37886	AMPLICON	SAMEA8014874	ERX5067444	COG-UK/ALDP-119C885	Illumina NovaSeq 6000	PAIRED	PCR	VIRAL RNA	Severe acute respiratory syndrome coronavirus 2	Homo sapiens	ILLUMINA	2021-01-27	United Kingdom	Europe	42	4697.42	7897	0.691402	140466840
ERR5277109	PRJEB37886	AMPLICON	SAMEA8014875	ERX5067445	COG-UK/ALDP-119D392	Illumina NovaSeq 6000	PAIRED	PCR	VIRAL RNA	Severe acute respiratory syndrome coronavirus 2	Homo sapiens	ILLUMINA	2021-01-27	United Kingdom	Europe	43	4695.34	7970	0.685483	140404631
ERR5277110	PRJEB37886	AMPLICON	SAMEA8014876	ERX5067446	COG-UK/ALDP-119C7D3	Illumina NovaSeq 6000	PAIRED	PCR	VIRAL RNA	Severe acute respiratory syndrome coronavirus 2	Homo sapiens	ILLUMINA	2021-01-27	United Kingdom	Europe	44	4504.6	4452	0.887001	134700985
ERR5277111	PRJEB37886	AMPLICON	SAMEA8014877	ERX5067447	COG-UK/ALDP-119D7F0	Illumina NovaSeq 6000	PAIRED	PCR	VIRAL RNA	Severe acute respiratory syndrome coronavirus 2	Homo sapiens	ILLUMINA	2021-01-27	United Kingdom	Europe	46	4658.17	5491	0.778751	139293252
ERR5277112	PRJEB37886	AMPLICON	SAMEA8014878	ERX5067448	COG-UK/ALDP-119CC3E	Illumina NovaSeq 6000	PAIRED	PCR	VIRAL RNA	Severe acute respiratory syndrome coronavirus 2	Homo sapiens	ILLUMINA	2021-01-27	United Kingdom	Europe	42	4703.82	8001	0.665452	140658357
ERR5277113	PRJEB37886	AMPLICON	SAMEA8014879	ERX5067449	COG-UK/ALDP-119CABC	Illumina NovaSeq 6000	PAIRED	PCR	VIRAL RNA	Severe acute respiratory syndrome coronavirus 2	Homo sapiens	ILLUMINA	2021-01-27	United Kingdom	Europe	47	4679.89	7527	0.692439	139942825
ERR5277114	PRJEB37886	AMPLICON	SAMEA8014880	ERX5067450	COG-UK/ALDP-119CB7D	Illumina NovaSeq 6000	PAIRED	PCR	VIRAL RNA	Severe acute respiratory syndrome coronavirus 2	Homo sapiens	ILLUMINA	2021-01-27	United Kingdom	Europe	45	4627.74	4913	0.841253	138383308
ERR5277115	PRJEB37886	AMPLICON	SAMEA8014881	ERX5067451	COG-UK/ALDP-119CACB	Illumina NovaSeq 6000	PAIRED	PCR	VIRAL RNA	Severe acute respiratory syndrome coronavirus 2	Homo sapiens	ILLUMINA	2021-01-27	United Kingdom	Europe	44	4633.58	6002	0.75668	138557996
ERR5277116	PRJEB37886	AMPLICON	SAMEA8014882	ERX5067452	COG-UK/ALDP-119CD0E	Illumina NovaSeq 6000	PAIRED	PCR	VIRAL RNA	Severe acute respiratory syndrome coronavirus 2	Homo sapiens	ILLUMINA	2021-01-27	United Kingdom	Europe	44	4631.19	5668	0.813497	138486619
ERR5277117	PRJEB37886	AMPLICON	SAMEA8014883	ERX5067453	COG-UK/ALDP-119C14E	Illumina NovaSeq 6000	PAIRED	PCR	VIRAL RNA	Severe acute respiratory syndrome coronavirus 2	Homo sapiens	ILLUMINA	2021-01-27	United Kingdom	Europe	41	4697.53	7969	0.678995	140470238
ERR5277118	PRJEB37886	AMPLICON	SAMEA8014884	ERX5067454	COG-UK/ALDP-119CDC2	Illumina NovaSeq 6000	PAIRED	PCR	VIRAL RNA	Severe acute respiratory syndrome coronavirus 2	Homo sapiens	ILLUMINA	2021-01-27	United Kingdom	Europe	41	4694.38	7999	0.667257	140376000
ERR5277119	PRJEB37886	AMPLICON	SAMEA8014885	ERX5067455	COG-UK/ALDP-119C20F	Illumina NovaSeq 6000	PAIRED	PCR	VIRAL RNA	Severe acute respiratory syndrome coronavirus 2	Homo sapiens	ILLUMINA	2021-01-27	United Kingdom	Europe	45	4666.64	6468	0.731131	139546654
ERR5277120	PRJEB37886	AMPLICON	SAMEA8014886	ERX5067456	COG-UK/ALDP-119CE83	Illumina NovaSeq 6000	PAIRED	PCR	VIRAL RNA	Severe acute respiratory syndrome coronavirus 2	Homo sapiens	ILLUMINA	2021-01-27	United Kingdom	Europe	44	4678.92	7450	0.699896	139913812
ERR5277121	PRJEB37886	AMPLICON	SAMEA8014887	ERX5067457	COG-UK/ALDP-119C2C3	Illumina NovaSeq 6000	PAIRED	PCR	VIRAL RNA	Severe acute respiratory syndrome coronavirus 2	Homo sapiens	ILLUMINA	2021-01-27	United Kingdom	Europe	40	4661.47	5460	0.802729	139392009
ERR5277122	PRJEB37886	AMPLICON	SAMEA8014888	ERX5067458	COG-UK/ALDP-119CE74	Illumina NovaSeq 6000	PAIRED	PCR	VIRAL RNA	Severe acute respiratory syndrome coronavirus 2	Homo sapiens	ILLUMINA	2021-01-27	United Kingdom	Europe	45	4371.82	4151	0.939371	130730392
ERR5277123	PRJEB37886	AMPLICON	SAMEA8014889	ERX5067459	COG-UK/ALDP-119C384	Illumina NovaSeq 6000	PAIRED	PCR	VIRAL RNA	Severe acute respiratory syndrome coronavirus 2	Homo sapiens	ILLUMINA	2021-01-27	United Kingdom	Europe	45	4693.24	6586	0.717553	140342073
ERR5277124	PRJEB37886	AMPLICON	SAMEA8014890	ERX5067460	COG-UK/ALDP-119CFF9	Illumina NovaSeq 6000	PAIRED	PCR	VIRAL RNA	Severe acute respiratory syndrome coronavirus 2	Homo sapiens	ILLUMINA	2021-01-28	United Kingdom	Europe	41	4515.58	4397	0.870715	135029537
ERR5277125	PRJEB37886	AMPLICON	SAMEA8014891	ERX5067461	COG-UK/ALDP-119C436	Illumina NovaSeq 6000	PAIRED	PCR	VIRAL RNA	Severe acute respiratory syndrome coronavirus 2	Homo sapiens	ILLUMINA	2021-01-27	United Kingdom	Europe	41	4598.36	5004	0.820553	137504701
ERR5277126	PRJEB37886	AMPLICON	SAMEA8014892	ERX5067462	COG-UK/ALDP-119D0B9	Illumina NovaSeq 6000	PAIRED	PCR	VIRAL RNA	Severe acute respiratory syndrome coronavirus 2	Homo sapiens	ILLUMINA	2021-01-28	United Kingdom	Europe	45	4712.76	8001	0.656556	140925783
ERR5277127	PRJEB37886	AMPLICON	SAMEA8014893	ERX5067463	COG-UK/ALDP-119C4FA	Illumina NovaSeq 6000	PAIRED	PCR	VIRAL RNA	Severe acute respiratory syndrome coronavirus 2	Homo sapiens	ILLUMINA	2021-01-27	United Kingdom	Europe	44	4677.31	6001	0.750226	139865711
ERR5277128	PRJEB37886	AMPLICON	SAMEA8014894	ERX5067464	COG-UK/ALDP-119D17A	Illumina NovaSeq 6000	PAIRED	PCR	VIRAL RNA	Severe acute respiratory syndrome coronavirus 2	Homo sapiens	ILLUMINA	2021-01-28	United Kingdom	Europe	43	4621.78	5338	0.816406	138205092
ERR5277129	PRJEB37886	AMPLICON	SAMEA8014895	ERX5067465	COG-UK/ALDP-119C427	Illumina NovaSeq 6000	PAIRED	PCR	VIRAL RNA	Severe acute respiratory syndrome coronavirus 2	Homo sapiens	ILLUMINA	2021-01-27	United Kingdom	Europe	27	4679.2	6294	0.734174	139922141
ERR5277130	PRJEB37886	AMPLICON	SAMEA8014896	ERX5067466	COG-UK/ALDP-119C5AC	Illumina NovaSeq 6000	PAIRED	PCR	VIRAL RNA	Severe acute respiratory syndrome coronavirus 2	Homo sapiens	ILLUMINA	2021-01-27	United Kingdom	Europe	41	4724.5	8005	0.639769	141276753
ERR5277131	PRJEB37886	AMPLICON	SAMEA8014897	ERX5067467	COG-UK/ALDP-119D2E0	Illumina NovaSeq 6000	PAIRED	PCR	VIRAL RNA	Severe acute respiratory syndrome coronavirus 2	Homo sapiens	ILLUMINA	2021-01-27	United Kingdom	Europe	44	4698.26	7990	0.682641	140492075
ERR5277132	PRJEB37886	AMPLICON	SAMEA8014898	ERX5067468	COG-UK/ALDP-119C946	Illumina NovaSeq 6000	PAIRED	PCR	VIRAL RNA	Severe acute respiratory syndrome coronavirus 2	Homo sapiens	ILLUMINA	2021-01-27	United Kingdom	Europe	38	2789.94	2526	0.959101	83427689
ERR5277133	PRJEB37886	AMPLICON	SAMEA8014899	ERX5067469	COG-UK/ALDP-119D3A1	Illumina NovaSeq 6000	PAIRED	PCR	VIRAL RNA	Severe acute respiratory syndrome coronavirus 2	Homo sapiens	ILLUMINA	2021-01-27	United Kingdom	Europe	41	4688.19	7905	0.683811	140191025
ERR5277134	PRJEB37886	AMPLICON	SAMEA8014900	ERX5067470	COG-UK/ALDP-119C955	Illumina NovaSeq 6000	PAIRED	PCR	VIRAL RNA	Severe acute respiratory syndrome coronavirus 2	Homo sapiens	ILLUMINA	2021-01-27	United Kingdom	Europe	41	4710.55	8002	0.655988	140859630
ERR5277135	PRJEB37886	AMPLICON	SAMEA8014901	ERX5067471	COG-UK/ALDP-119D2D1	Illumina NovaSeq 6000	PAIRED	PCR	VIRAL RNA	Severe acute respiratory syndrome coronavirus 2	Homo sapiens	ILLUMINA	2021-01-27	United Kingdom	Europe	40	4681.17	6935	0.72374	139981105
ERR5277136	PRJEB37886	AMPLICON	SAMEA8014902	ERX5067472	COG-UK/ALDP-119C71F	Illumina NovaSeq 6000	PAIRED	PCR	VIRAL RNA	Severe acute respiratory syndrome coronavirus 2	Homo sapiens	ILLUMINA	2021-01-27	United Kingdom	Europe	46	4692.91	7692	0.686787	140332170
ERR5277137	PRJEB37886	AMPLICON	SAMEA8014903	ERX5067473	COG-UK/ALDP-119D453	Illumina NovaSeq 6000	PAIRED	PCR	VIRAL RNA	Severe acute respiratory syndrome coronavirus 2	Homo sapiens	ILLUMINA	2021-01-27	United Kingdom	Europe	50	4583.02	4769	0.878006	137046116
ERR5277138	PRJEB37886	AMPLICON	SAMEA8014904	ERX5067474	COG-UK/ALDP-119C894	Illumina NovaSeq 6000	PAIRED	PCR	VIRAL RNA	Severe acute respiratory syndrome coronavirus 2	Homo sapiens	ILLUMINA	2021-01-27	United Kingdom	Europe	48	4577.31	4916	0.87008	136875318
ERR5277139	PRJEB37886	AMPLICON	SAMEA8014905	ERX5067475	COG-UK/ALDP-119D5D8	Illumina NovaSeq 6000	PAIRED	PCR	VIRAL RNA	Severe acute respiratory syndrome coronavirus 2	Homo sapiens	ILLUMINA	2021-01-27	United Kingdom	Europe	42	4712.97	8000	0.662308	140931796
ERR5277140	PRJEB37886	AMPLICON	SAMEA8014906	ERX5067476	COG-UK/ALDP-119CA16	Illumina NovaSeq 6000	PAIRED	PCR	VIRAL RNA	Severe acute respiratory syndrome coronavirus 2	Homo sapiens	ILLUMINA	2021-01-27	United Kingdom	Europe	46	2921.67	2426	0.942313	87366650
ERR5277141	PRJEB37886	AMPLICON	SAMEA8014907	ERX5067477	COG-UK/ALDP-119CC4D	Illumina NovaSeq 6000	PAIRED	PCR	VIRAL RNA	Severe acute respiratory syndrome coronavirus 2	Homo sapiens	ILLUMINA	2021-01-27	United Kingdom	Europe	133	1052.01	529	0.835635	31458266
ERR5277142	PRJEB37886	AMPLICON	SAMEA8014908	ERX5067478	COG-UK/ALDP-119D5C9	Illumina NovaSeq 6000	PAIRED	PCR	VIRAL RNA	Severe acute respiratory syndrome coronavirus 2	Homo sapiens	ILLUMINA	2021-01-27	United Kingdom	Europe	32	3709.07	3620	0.958967	110912199
ERR5277143	PRJEB37886	AMPLICON	SAMEA8014909	ERX5067479	COG-UK/ALDP-119CB8C	Illumina NovaSeq 6000	PAIRED	PCR	VIRAL RNA	Severe acute respiratory syndrome coronavirus 2	Homo sapiens	ILLUMINA	2021-01-27	United Kingdom	Europe	44	4406.73	4231	0.91974	131774510
ERR5277144	PRJEB37886	AMPLICON	SAMEA8014910	ERX5067480	COG-UK/ALDP-119C15D	Illumina NovaSeq 6000	PAIRED	PCR	VIRAL RNA	Severe acute respiratory syndrome coronavirus 2	Homo sapiens	ILLUMINA	2021-01-27	United Kingdom	Europe	40	4692.8	7634	0.693944	140328894
ERR5277145	PRJEB37886	AMPLICON	SAMEA8014911	ERX5067481	COG-UK/ALDP-119C21E	Illumina NovaSeq 6000	PAIRED	PCR	VIRAL RNA	Severe acute respiratory syndrome coronavirus 2	Homo sapiens	ILLUMINA	2021-01-27	United Kingdom	Europe	48	4438.49	4264	0.912918	132724238
ERR5277146	PRJEB37886	AMPLICON	SAMEA8014912	ERX5067482	COG-UK/ALDP-119C2D2	Illumina NovaSeq 6000	PAIRED	PCR	VIRAL RNA	Severe acute respiratory syndrome coronavirus 2	Homo sapiens	ILLUMINA	2021-01-27	United Kingdom	Europe	43	3740.07	3640	0.944119	111839297
ERR5277147	PRJEB37886	AMPLICON	SAMEA8014913	ERX5067483	COG-UK/ALDP-119CF44	Illumina NovaSeq 6000	PAIRED	PCR	VIRAL RNA	Severe acute respiratory syndrome coronavirus 2	Homo sapiens	ILLUMINA	2021-01-28	United Kingdom	Europe	43	4655.86	6561	0.752801	139224114
ERR5277148	PRJEB37886	AMPLICON	SAMEA8014914	ERX5067484	COG-UK/ALDP-119C393	Illumina NovaSeq 6000	PAIRED	PCR	VIRAL RNA	Severe acute respiratory syndrome coronavirus 2	Homo sapiens	ILLUMINA	2021-01-27	United Kingdom	Europe	43	3972.51	3731	0.967562	118789957
ERR5277149	PRJEB37886	AMPLICON	SAMEA8014915	ERX5067485	COG-UK/ALDP-119C445	Illumina NovaSeq 6000	PAIRED	PCR	VIRAL RNA	Severe acute respiratory syndrome coronavirus 2	Homo sapiens	ILLUMINA	2021-01-27	United Kingdom	Europe	50	2065.99	1665	0.903956	61779221
ERR5277150	PRJEB37886	AMPLICON	SAMEA8014916	ERX5067486	COG-UK/ALDP-119D0C8	Illumina NovaSeq 6000	PAIRED	PCR	VIRAL RNA	Severe acute respiratory syndrome coronavirus 2	Homo sapiens	ILLUMINA	2021-01-28	United Kingdom	Europe	43	4689.27	7182	0.709093	140223117
ERR5277151	PRJEB37886	AMPLICON	SAMEA8014917	ERX5067487	COG-UK/ALDP-119C506	Illumina NovaSeq 6000	PAIRED	PCR	VIRAL RNA	Severe acute respiratory syndrome coronavirus 2	Homo sapiens	ILLUMINA	2021-01-27	United Kingdom	Europe	60	2004.36	1281	0.876802	59936334
ERR5277152	PRJEB37886	AMPLICON	SAMEA8014919	ERX5067488	COG-UK/ALDP-119D189	Illumina NovaSeq 6000	PAIRED	PCR	VIRAL RNA	Severe acute respiratory syndrome coronavirus 2	Homo sapiens	ILLUMINA	2021-01-28	United Kingdom	Europe	41	4693.17	5827	0.755309	140339730
ERR5277153	PRJEB37886	AMPLICON	SAMEA8014920	ERX5067489	COG-UK/ALDP-119C5BB	Illumina NovaSeq 6000	PAIRED	PCR	VIRAL RNA	Severe acute respiratory syndrome coronavirus 2	Homo sapiens	ILLUMINA	2021-01-27	United Kingdom	Europe	38	4653.75	5396	0.810688	139160949
ERR5277154	PRJEB37886	AMPLICON	SAMEA8014921	ERX5067490	COG-UK/ALDP-119D24A	Illumina NovaSeq 6000	PAIRED	PCR	VIRAL RNA	Severe acute respiratory syndrome coronavirus 2	Homo sapiens	ILLUMINA	2021-01-28	United Kingdom	Europe	45	4699.49	7969	0.677424	140528781
ERR5277155	PRJEB37886	AMPLICON	SAMEA8014922	ERX5067491	COG-UK/ALDP-119C67C	Illumina NovaSeq 6000	PAIRED	PCR	VIRAL RNA	Severe acute respiratory syndrome coronavirus 2	Homo sapiens	ILLUMINA	2021-01-27	United Kingdom	Europe	44	4658.2	6239	0.761997	139294242
ERR5277156	PRJEB37886	AMPLICON	SAMEA8014923	ERX5067492	COG-UK/ALDP-119D2FF	Illumina NovaSeq 6000	PAIRED	PCR	VIRAL RNA	Severe acute respiratory syndrome coronavirus 2	Homo sapiens	ILLUMINA	2021-01-27	United Kingdom	Europe	44	4718.85	7995	0.674013	141107867
ERR5277157	PRJEB37886	AMPLICON	SAMEA8014924	ERX5067493	COG-UK/ALDP-119C72E	Illumina NovaSeq 6000	PAIRED	PCR	VIRAL RNA	Severe acute respiratory syndrome coronavirus 2	Homo sapiens	ILLUMINA	2021-01-27	United Kingdom	Europe	41	4690.56	7043	0.704511	140261825
ERR5277158	PRJEB37886	AMPLICON	SAMEA8014925	ERX5067494	COG-UK/ALDP-119D3B0	Illumina NovaSeq 6000	PAIRED	PCR	VIRAL RNA	Severe acute respiratory syndrome coronavirus 2	Homo sapiens	ILLUMINA	2021-01-27	United Kingdom	Europe	46	4622.76	4880	0.885664	138234346
ERR5277159	PRJEB37886	AMPLICON	SAMEA8014926	ERX5067495	COG-UK/ALDP-119C8A3	Illumina NovaSeq 6000	PAIRED	PCR	VIRAL RNA	Severe acute respiratory syndrome coronavirus 2	Homo sapiens	ILLUMINA	2021-01-27	United Kingdom	Europe	40	4579.03	4600	0.882554	136926645
ERR5277161	PRJEB37886	AMPLICON	SAMEA8014928	ERX5067497	COG-UK/ALDP-119CA25	Illumina NovaSeq 6000	PAIRED	PCR	VIRAL RNA	Severe acute respiratory syndrome coronavirus 2	Homo sapiens	ILLUMINA	2021-01-27	United Kingdom	Europe	38	4673.67	6755	0.712203	139756848
ERR5277162	PRJEB37886	AMPLICON	SAMEA8014929	ERX5067498	COG-UK/ALDP-119CADA	Illumina NovaSeq 6000	PAIRED	PCR	VIRAL RNA	Severe acute respiratory syndrome coronavirus 2	Homo sapiens	ILLUMINA	2021-01-27	United Kingdom	Europe	43	4696.86	7510	0.695883	140450150
ERR5277163	PRJEB37886	AMPLICON	SAMEA8014930	ERX5067499	COG-UK/ALDP-119D75A	Illumina NovaSeq 6000	PAIRED	PCR	VIRAL RNA	Severe acute respiratory syndrome coronavirus 2	Homo sapiens	ILLUMINA	2021-01-27	United Kingdom	Europe	44	4666.43	5923	0.756245	139540107
ERR5277164	PRJEB37886	AMPLICON	SAMEA8014931	ERX5067500	COG-UK/ALDP-119CB9B	Illumina NovaSeq 6000	PAIRED	PCR	VIRAL RNA	Severe acute respiratory syndrome coronavirus 2	Homo sapiens	ILLUMINA	2021-01-27	United Kingdom	Europe	45	4683.48	6432	0.737986	140050178
ERR5277165	PRJEB37886	AMPLICON	SAMEA8014932	ERX5067501	COG-UK/ALDP-119D81B	Illumina NovaSeq 6000	PAIRED	PCR	VIRAL RNA	Severe acute respiratory syndrome coronavirus 2	Homo sapiens	ILLUMINA	2021-01-27	United Kingdom	Europe	39	4661.36	5346	0.824232	139388518
ERR5277166	PRJEB37886	AMPLICON	SAMEA8014933	ERX5067502	COG-UK/ALDP-119CC5C	Illumina NovaSeq 6000	PAIRED	PCR	VIRAL RNA	Severe acute respiratory syndrome coronavirus 2	Homo sapiens	ILLUMINA	2021-01-27	United Kingdom	Europe	42	4578.61	4546	0.887704	136914208
ERR5277167	PRJEB37886	AMPLICON	SAMEA8014934	ERX5067503	COG-UK/ALDP-119C16C	Illumina NovaSeq 6000	PAIRED	PCR	VIRAL RNA	Severe acute respiratory syndrome coronavirus 2	Homo sapiens	ILLUMINA	2021-01-27	United Kingdom	Europe	39	4640.41	5402	0.796275	138762305
ERR5277168	PRJEB37886	AMPLICON	SAMEA8014935	ERX5067504	COG-UK/ALDP-119CDE0	Illumina NovaSeq 6000	PAIRED	PCR	VIRAL RNA	Severe acute respiratory syndrome coronavirus 2	Homo sapiens	ILLUMINA	2021-01-28	United Kingdom	Europe	77	2167.7	1389	0.896599	64820756
ERR5277169	PRJEB37886	AMPLICON	SAMEA8014936	ERX5067505	COG-UK/ALDP-119C22D	Illumina NovaSeq 6000	PAIRED	PCR	VIRAL RNA	Severe acute respiratory syndrome coronavirus 2	Homo sapiens	ILLUMINA	2021-01-27	United Kingdom	Europe	39	4655.01	5863	0.797545	139198737
ERR5277170	PRJEB37886	AMPLICON	SAMEA8014937	ERX5067506	COG-UK/ALDP-119CEA1	Illumina NovaSeq 6000	PAIRED	PCR	VIRAL RNA	Severe acute respiratory syndrome coronavirus 2	Homo sapiens	ILLUMINA	2021-01-28	United Kingdom	Europe	44	4708.04	7996	0.670434	140784416
ERR5277171	PRJEB37886	AMPLICON	SAMEA8014938	ERX5067507	COG-UK/ALDP-119C2E1	Illumina NovaSeq 6000	PAIRED	PCR	VIRAL RNA	Severe acute respiratory syndrome coronavirus 2	Homo sapiens	ILLUMINA	2021-01-27	United Kingdom	Europe	44	4685.09	7995	0.67923	140098129
ERR5277172	PRJEB37886	AMPLICON	SAMEA8014939	ERX5067508	COG-UK/ALDP-119CF53	Illumina NovaSeq 6000	PAIRED	PCR	VIRAL RNA	Severe acute respiratory syndrome coronavirus 2	Homo sapiens	ILLUMINA	2021-01-28	United Kingdom	Europe	40	4662.73	6221	0.74337	139429761
ERR5277173	PRJEB37886	AMPLICON	SAMEA8014940	ERX5067509	COG-UK/ALDP-119C3A2	Illumina NovaSeq 6000	PAIRED	PCR	VIRAL RNA	Severe acute respiratory syndrome coronavirus 2	Homo sapiens	ILLUMINA	2021-01-27	United Kingdom	Europe	73	1398.24	743	0.850149	41811427
ERR5277174	PRJEB37886	AMPLICON	SAMEA8014941	ERX5067510	COG-UK/ALDP-119D013	Illumina NovaSeq 6000	PAIRED	PCR	VIRAL RNA	Severe acute respiratory syndrome coronavirus 2	Homo sapiens	ILLUMINA	2021-01-28	United Kingdom	Europe	46	4320.63	4083	0.959502	129199855
ERR5277175	PRJEB37886	AMPLICON	SAMEA8014942	ERX5067511	COG-UK/ALDP-119C454	Illumina NovaSeq 6000	PAIRED	PCR	VIRAL RNA	Severe acute respiratory syndrome coronavirus 2	Homo sapiens	ILLUMINA	2021-01-27	United Kingdom	Europe	45	4666.61	5185	0.816941	139545556
ERR5277176	PRJEB37886	AMPLICON	SAMEA8014943	ERX5067512	COG-UK/ALDP-119D0D7	Illumina NovaSeq 6000	PAIRED	PCR	VIRAL RNA	Severe acute respiratory syndrome coronavirus 2	Homo sapiens	ILLUMINA	2021-01-28	United Kingdom	Europe	42	4659.44	6042	0.73715	139331144
ERR5277177	PRJEB37886	AMPLICON	SAMEA8014944	ERX5067513	COG-UK/ALDP-119C515	Illumina NovaSeq 6000	PAIRED	PCR	VIRAL RNA	Severe acute respiratory syndrome coronavirus 2	Homo sapiens	ILLUMINA	2021-01-27	United Kingdom	Europe	43	4703.78	8002	0.644083	140657271
ERR5277178	PRJEB37886	AMPLICON	SAMEA8014945	ERX5067514	COG-UK/ALDP-119D198	Illumina NovaSeq 6000	PAIRED	PCR	VIRAL RNA	Severe acute respiratory syndrome coronavirus 2	Homo sapiens	ILLUMINA	2021-01-28	United Kingdom	Europe	56	4661.58	5970	0.760392	139395315
ERR5277179	PRJEB37886	AMPLICON	SAMEA8014946	ERX5067515	COG-UK/ALDP-119C5CA	Illumina NovaSeq 6000	PAIRED	PCR	VIRAL RNA	Severe acute respiratory syndrome coronavirus 2	Homo sapiens	ILLUMINA	2021-01-27	United Kingdom	Europe	71	1434.65	950	0.886633	42900327
ERR5277180	PRJEB37886	AMPLICON	SAMEA8014947	ERX5067516	COG-UK/ALDP-119D259	Illumina NovaSeq 6000	PAIRED	PCR	VIRAL RNA	Severe acute respiratory syndrome coronavirus 2	Homo sapiens	ILLUMINA	2021-01-28	United Kingdom	Europe	42	4656.89	5732	0.77942	139255012
ERR5277181	PRJEB37886	AMPLICON	SAMEA8014948	ERX5067517	COG-UK/ALDP-119C68B	Illumina NovaSeq 6000	PAIRED	PCR	VIRAL RNA	Severe acute respiratory syndrome coronavirus 2	Homo sapiens	ILLUMINA	2021-01-27	United Kingdom	Europe	47	3809.12	3589	0.967562	113904248
ERR5277182	PRJEB37886	AMPLICON	SAMEA8014949	ERX5067518	COG-UK/ALDP-119D30B	Illumina NovaSeq 6000	PAIRED	PCR	VIRAL RNA	Severe acute respiratory syndrome coronavirus 2	Homo sapiens	ILLUMINA	2021-01-27	United Kingdom	Europe	42	4684.58	7908	0.660837	140082887
ERR5277183	PRJEB37886	AMPLICON	SAMEA8014950	ERX5067519	COG-UK/ALDP-119C73D	Illumina NovaSeq 6000	PAIRED	PCR	VIRAL RNA	Severe acute respiratory syndrome coronavirus 2	Homo sapiens	ILLUMINA	2021-01-27	United Kingdom	Europe	42	4691.59	7955	0.671772	140292534
ERR5277184	PRJEB37886	AMPLICON	SAMEA8014951	ERX5067520	COG-UK/ALDP-119D3CF	Illumina NovaSeq 6000	PAIRED	PCR	VIRAL RNA	Severe acute respiratory syndrome coronavirus 2	Homo sapiens	ILLUMINA	2021-01-27	United Kingdom	Europe	36	4606.77	4754	0.903689	137756124
ERR5277185	PRJEB37886	AMPLICON	SAMEA8014952	ERX5067521	COG-UK/ALDP-119C7F1	Illumina NovaSeq 6000	PAIRED	PCR	VIRAL RNA	Severe acute respiratory syndrome coronavirus 2	Homo sapiens	ILLUMINA	2021-01-27	United Kingdom	Europe	43	4706.16	8003	0.643113	140728291
ERR5277186	PRJEB37886	AMPLICON	SAMEA8014953	ERX5067522	COG-UK/ALDP-119D471	Illumina NovaSeq 6000	PAIRED	PCR	VIRAL RNA	Severe acute respiratory syndrome coronavirus 2	Homo sapiens	ILLUMINA	2021-01-27	United Kingdom	Europe	20	4703.48	8000	0.660803	140648034
ERR5277187	PRJEB37886	AMPLICON	SAMEA8014954	ERX5067523	COG-UK/ALDP-119C8B2	Illumina NovaSeq 6000	PAIRED	PCR	VIRAL RNA	Severe acute respiratory syndrome coronavirus 2	Homo sapiens	ILLUMINA	2021-01-27	United Kingdom	Europe	40	3620.47	3456	0.971441	108262785
ERR5277188	PRJEB37886	AMPLICON	SAMEA8014955	ERX5067524	COG-UK/ALDP-119D532	Illumina NovaSeq 6000	PAIRED	PCR	VIRAL RNA	Severe acute respiratory syndrome coronavirus 2	Homo sapiens	ILLUMINA	2021-01-27	United Kingdom	Europe	42	4676.89	6901	0.71956	139852894
ERR5277189	PRJEB37886	AMPLICON	SAMEA8014956	ERX5067525	COG-UK/ALDP-119C973	Illumina NovaSeq 6000	PAIRED	PCR	VIRAL RNA	Severe acute respiratory syndrome coronavirus 2	Homo sapiens	ILLUMINA	2021-01-27	United Kingdom	Europe	69	1757.16	1165	0.856269	52544439
ERR5277190	PRJEB37886	AMPLICON	SAMEA8014957	ERX5067526	COG-UK/ALDP-119D5F6	Illumina NovaSeq 6000	PAIRED	PCR	VIRAL RNA	Severe acute respiratory syndrome coronavirus 2	Homo sapiens	ILLUMINA	2021-01-27	United Kingdom	Europe	42	4687.86	7230	0.705514	140181026
ERR5277191	PRJEB37886	AMPLICON	SAMEA8014958	ERX5067527	COG-UK/ALDP-119CA34	Illumina NovaSeq 6000	PAIRED	PCR	VIRAL RNA	Severe acute respiratory syndrome coronavirus 2	Homo sapiens	ILLUMINA	2021-01-27	United Kingdom	Europe	43	4681.85	6840	0.710497	140001472
ERR5277192	PRJEB37886	AMPLICON	SAMEA8014959	ERX5067528	COG-UK/ALDP-119D6B7	Illumina NovaSeq 6000	PAIRED	PCR	VIRAL RNA	Severe acute respiratory syndrome coronavirus 2	Homo sapiens	ILLUMINA	2021-01-27	United Kingdom	Europe	48	4566.53	4355	0.906732	136552816
ERR5277193	PRJEB37886	AMPLICON	SAMEA8014960	ERX5067529	COG-UK/ALDP-119CAE9	Illumina NovaSeq 6000	PAIRED	PCR	VIRAL RNA	Severe acute respiratory syndrome coronavirus 2	Homo sapiens	ILLUMINA	2021-01-27	United Kingdom	Europe	50	4449.71	4165	0.929907	133059721
ERR5277194	PRJEB37886	AMPLICON	SAMEA8014961	ERX5067530	COG-UK/ALDP-119D769	Illumina NovaSeq 6000	PAIRED	PCR	VIRAL RNA	Severe acute respiratory syndrome coronavirus 2	Homo sapiens	ILLUMINA	2021-01-27	United Kingdom	Europe	44	4667.66	5947	0.758385	139577176
ERR5277195	PRJEB37886	AMPLICON	SAMEA8014962	ERX5067531	COG-UK/ALDP-119CBAA	Illumina NovaSeq 6000	PAIRED	PCR	VIRAL RNA	Severe acute respiratory syndrome coronavirus 2	Homo sapiens	ILLUMINA	2021-01-27	United Kingdom	Europe	43	4066.12	3860	0.96191	121589183
ERR5277196	PRJEB37886	AMPLICON	SAMEA8014963	ERX5067532	COG-UK/ALDP-119D82A	Illumina NovaSeq 6000	PAIRED	PCR	VIRAL RNA	Severe acute respiratory syndrome coronavirus 2	Homo sapiens	ILLUMINA	2021-01-27	United Kingdom	Europe	48	4670.45	6314	0.748085	139660606
ERR5277197	PRJEB37886	AMPLICON	SAMEA8014964	ERX5067533	COG-UK/ALDP-119CC6B	Illumina NovaSeq 6000	PAIRED	PCR	VIRAL RNA	Severe acute respiratory syndrome coronavirus 2	Homo sapiens	ILLUMINA	2021-01-27	United Kingdom	Europe	46	4607.51	4966	0.836839	137778346
ERR5277198	PRJEB37886	AMPLICON	SAMEA8014965	ERX5067534	COG-UK/ALDP-119CD3B	Illumina NovaSeq 6000	PAIRED	PCR	VIRAL RNA	Severe acute respiratory syndrome coronavirus 2	Homo sapiens	ILLUMINA	2021-01-28	United Kingdom	Europe	42	4686.26	6982	0.704377	140133236
ERR5277199	PRJEB37886	AMPLICON	SAMEA8014966	ERX5067535	COG-UK/ALDP-119C17B	Illumina NovaSeq 6000	PAIRED	PCR	VIRAL RNA	Severe acute respiratory syndrome coronavirus 2	Homo sapiens	ILLUMINA	2021-01-27	United Kingdom	Europe	38	4157.31	3959	0.959904	124315929
ERR5277200	PRJEB37886	AMPLICON	SAMEA8014967	ERX5067536	COG-UK/ALDP-119CDFF	Illumina NovaSeq 6000	PAIRED	PCR	VIRAL RNA	Severe acute respiratory syndrome coronavirus 2	Homo sapiens	ILLUMINA	2021-01-28	United Kingdom	Europe	48	4225.46	4060	0.926328	126353835
ERR5277201	PRJEB37886	AMPLICON	SAMEA8014968	ERX5067537	COG-UK/ALDP-119C23C	Illumina NovaSeq 6000	PAIRED	PCR	VIRAL RNA	Severe acute respiratory syndrome coronavirus 2	Homo sapiens	ILLUMINA	2021-01-27	United Kingdom	Europe	42	4659.6	6152	0.737953	139335909
ERR5277202	PRJEB37886	AMPLICON	SAMEA8014969	ERX5067538	COG-UK/ALDP-119CEB0	Illumina NovaSeq 6000	PAIRED	PCR	VIRAL RNA	Severe acute respiratory syndrome coronavirus 2	Homo sapiens	ILLUMINA	2021-01-28	United Kingdom	Europe	43	4497.94	4190	0.983212	134501881
ERR5277203	PRJEB37886	AMPLICON	SAMEA8014970	ERX5067539	COG-UK/ALDP-119C2F0	Illumina NovaSeq 6000	PAIRED	PCR	VIRAL RNA	Severe acute respiratory syndrome coronavirus 2	Homo sapiens	ILLUMINA	2021-01-27	United Kingdom	Europe	40	4696.93	7999	0.663713	140452242
ERR5277204	PRJEB37886	AMPLICON	SAMEA8014971	ERX5067540	COG-UK/ALDP-119CF62	Illumina NovaSeq 6000	PAIRED	PCR	VIRAL RNA	Severe acute respiratory syndrome coronavirus 2	Homo sapiens	ILLUMINA	2021-01-28	United Kingdom	Europe	45	4686.23	7172	0.713239	140132356
ERR5277205	PRJEB37886	AMPLICON	SAMEA8014972	ERX5067541	COG-UK/ALDP-119C3B1	Illumina NovaSeq 6000	PAIRED	PCR	VIRAL RNA	Severe acute respiratory syndrome coronavirus 2	Homo sapiens	ILLUMINA	2021-01-27	United Kingdom	Europe	40	4587.98	4808	0.909675	137194274
ERR5277206	PRJEB37886	AMPLICON	SAMEA8014973	ERX5067542	COG-UK/ALDP-119D022	Illumina NovaSeq 6000	PAIRED	PCR	VIRAL RNA	Severe acute respiratory syndrome coronavirus 2	Homo sapiens	ILLUMINA	2021-01-28	United Kingdom	Europe	45	4631.54	5754	0.808615	138496800
ERR5277207	PRJEB37886	AMPLICON	SAMEA8014974	ERX5067543	COG-UK/ALDP-119C463	Illumina NovaSeq 6000	PAIRED	PCR	VIRAL RNA	Severe acute respiratory syndrome coronavirus 2	Homo sapiens	ILLUMINA	2021-01-27	United Kingdom	Europe	39	4689.75	7989	0.676688	140237714
ERR5277208	PRJEB37886	AMPLICON	SAMEA8014975	ERX5067544	COG-UK/ALDP-119D0E6	Illumina NovaSeq 6000	PAIRED	PCR	VIRAL RNA	Severe acute respiratory syndrome coronavirus 2	Homo sapiens	ILLUMINA	2021-01-28	United Kingdom	Europe	45	4723.04	8005	0.644149	141232920
ERR5277209	PRJEB37886	AMPLICON	SAMEA8014976	ERX5067545	COG-UK/ALDP-119C524	Illumina NovaSeq 6000	PAIRED	PCR	VIRAL RNA	Severe acute respiratory syndrome coronavirus 2	Homo sapiens	ILLUMINA	2021-01-27	United Kingdom	Europe	41	4691	7963	0.67515	140274905
ERR5277210	PRJEB37886	AMPLICON	SAMEA8014977	ERX5067546	COG-UK/ALDP-119D1A7	Illumina NovaSeq 6000	PAIRED	PCR	VIRAL RNA	Severe acute respiratory syndrome coronavirus 2	Homo sapiens	ILLUMINA	2021-01-28	United Kingdom	Europe	46	4077.33	3958	0.967562	121924484
ERR5277211	PRJEB37886	AMPLICON	SAMEA8014978	ERX5067547	COG-UK/ALDP-119C5D9	Illumina NovaSeq 6000	PAIRED	PCR	VIRAL RNA	Severe acute respiratory syndrome coronavirus 2	Homo sapiens	ILLUMINA	2021-01-27	United Kingdom	Europe	48	4557.62	4549	0.879678	136286550
ERR5277212	PRJEB37886	AMPLICON	SAMEA8014979	ERX5067548	COG-UK/ALDP-119C69A	Illumina NovaSeq 6000	PAIRED	PCR	VIRAL RNA	Severe acute respiratory syndrome coronavirus 2	Homo sapiens	ILLUMINA	2021-01-27	United Kingdom	Europe	52	2131.35	1574	0.932716	63733620
ERR5277213	PRJEB37886	AMPLICON	SAMEA8014980	ERX5067549	COG-UK/ALDP-119D31A	Illumina NovaSeq 6000	PAIRED	PCR	VIRAL RNA	Severe acute respiratory syndrome coronavirus 2	Homo sapiens	ILLUMINA	2021-01-27	United Kingdom	Europe	41	4602.6	4690	0.83092	137631581
ERR5277214	PRJEB37886	AMPLICON	SAMEA8014981	ERX5067550	COG-UK/ALDP-119C74C	Illumina NovaSeq 6000	PAIRED	PCR	VIRAL RNA	Severe acute respiratory syndrome coronavirus 2	Homo sapiens	ILLUMINA	2021-01-27	United Kingdom	Europe	44	4661.26	5484	0.801592	139385532
ERR5277215	PRJEB37886	AMPLICON	SAMEA8014982	ERX5067551	COG-UK/ALDP-119D3DE	Illumina NovaSeq 6000	PAIRED	PCR	VIRAL RNA	Severe acute respiratory syndrome coronavirus 2	Homo sapiens	ILLUMINA	2021-01-27	United Kingdom	Europe	45	3850.1	3808	0.958399	115129620
ERR5277216	PRJEB37886	AMPLICON	SAMEA8014983	ERX5067552	COG-UK/ALDP-119C80D	Illumina NovaSeq 6000	PAIRED	PCR	VIRAL RNA	Severe acute respiratory syndrome coronavirus 2	Homo sapiens	ILLUMINA	2021-01-27	United Kingdom	Europe	43	4688.8	7337	0.69779	140209059
ERR5277217	PRJEB37886	AMPLICON	SAMEA8014984	ERX5067553	COG-UK/ALDP-119D480	Illumina NovaSeq 6000	PAIRED	PCR	VIRAL RNA	Severe acute respiratory syndrome coronavirus 2	Homo sapiens	ILLUMINA	2021-01-27	United Kingdom	Europe	40	4499.45	4312	0.922315	134546964
ERR5277218	PRJEB37886	AMPLICON	SAMEA8014985	ERX5067554	COG-UK/ALDP-119C8C1	Illumina NovaSeq 6000	PAIRED	PCR	VIRAL RNA	Severe acute respiratory syndrome coronavirus 2	Homo sapiens	ILLUMINA	2021-01-26	United Kingdom	Europe	43	4680.96	6645	0.729592	139974896
ERR5277219	PRJEB37886	AMPLICON	SAMEA8014986	ERX5067555	COG-UK/ALDP-119D541	Illumina NovaSeq 6000	PAIRED	PCR	VIRAL RNA	Severe acute respiratory syndrome coronavirus 2	Homo sapiens	ILLUMINA	2021-01-27	United Kingdom	Europe	43	4660.47	5888	0.758586	139361985
ERR5277220	PRJEB37886	AMPLICON	SAMEA8014987	ERX5067556	COG-UK/ALDP-119C982	Illumina NovaSeq 6000	PAIRED	PCR	VIRAL RNA	Severe acute respiratory syndrome coronavirus 2	Homo sapiens	ILLUMINA	2021-01-27	United Kingdom	Europe	24	4681.71	6602	0.764271	139997245
ERR5277221	PRJEB37886	AMPLICON	SAMEA8014988	ERX5067557	COG-UK/ALDP-119D602	Illumina NovaSeq 6000	PAIRED	PCR	VIRAL RNA	Severe acute respiratory syndrome coronavirus 2	Homo sapiens	ILLUMINA	2021-01-27	United Kingdom	Europe	44	4552.7	4650	0.860917	136139504
ERR5277222	PRJEB37886	AMPLICON	SAMEA8014989	ERX5067558	COG-UK/ALDP-119CA43	Illumina NovaSeq 6000	PAIRED	PCR	VIRAL RNA	Severe acute respiratory syndrome coronavirus 2	Homo sapiens	ILLUMINA	2021-01-27	United Kingdom	Europe	46	4055.94	3846	0.96803	121284917
ERR5277223	PRJEB37886	AMPLICON	SAMEA8014990	ERX5067559	COG-UK/ALDP-119D6C6	Illumina NovaSeq 6000	PAIRED	PCR	VIRAL RNA	Severe acute respiratory syndrome coronavirus 2	Homo sapiens	ILLUMINA	2021-01-27	United Kingdom	Europe	42	4667.64	6375	0.736314	139576373
ERR5277224	PRJEB37886	AMPLICON	SAMEA8014991	ERX5067560	COG-UK/ALDP-119CAF8	Illumina NovaSeq 6000	PAIRED	PCR	VIRAL RNA	Severe acute respiratory syndrome coronavirus 2	Homo sapiens	ILLUMINA	2021-01-27	United Kingdom	Europe	44	4684.94	7459	0.696051	140093674
ERR5277225	PRJEB37886	AMPLICON	SAMEA8014992	ERX5067561	COG-UK/ALDP-119D778	Illumina NovaSeq 6000	PAIRED	PCR	VIRAL RNA	Severe acute respiratory syndrome coronavirus 2	Homo sapiens	ILLUMINA	2021-01-27	United Kingdom	Europe	44	4579.87	5180	0.796709	136951914
ERR5277226	PRJEB37886	AMPLICON	SAMEA8014993	ERX5067562	COG-UK/ALDP-119D839	Illumina NovaSeq 6000	PAIRED	PCR	VIRAL RNA	Severe acute respiratory syndrome coronavirus 2	Homo sapiens	ILLUMINA	2021-01-27	United Kingdom	Europe	51	3225.43	3074	0.951777	96450095
ERR5277227	PRJEB37886	AMPLICON	SAMEA8014994	ERX5067563	COG-UK/ALDP-119CC7A	Illumina NovaSeq 6000	PAIRED	PCR	VIRAL RNA	Severe acute respiratory syndrome coronavirus 2	Homo sapiens	ILLUMINA	2021-01-27	United Kingdom	Europe	52	1622.2	967	0.858877	48508623
ERR5277228	PRJEB37886	AMPLICON	SAMEA8014995	ERX5067564	COG-UK/ALDP-119CD4A	Illumina NovaSeq 6000	PAIRED	PCR	VIRAL RNA	Severe acute respiratory syndrome coronavirus 2	Homo sapiens	ILLUMINA	2021-01-27	United Kingdom	Europe	42	4588.31	4800	0.844832	137204176
ERR5277229	PRJEB37886	AMPLICON	SAMEA8014996	ERX5067565	COG-UK/ALDP-119C18A	Illumina NovaSeq 6000	PAIRED	PCR	VIRAL RNA	Severe acute respiratory syndrome coronavirus 2	Homo sapiens	ILLUMINA	2021-01-27	United Kingdom	Europe	41	4666.99	5692	0.781493	139556983
ERR5277230	PRJEB37886	AMPLICON	SAMEA8014997	ERX5067566	COG-UK/ALDP-119CE0B	Illumina NovaSeq 6000	PAIRED	PCR	VIRAL RNA	Severe acute respiratory syndrome coronavirus 2	Homo sapiens	ILLUMINA	2021-01-27	United Kingdom	Europe	44	4684.07	7773	0.682875	140067781
ERR5277231	PRJEB37886	AMPLICON	SAMEA8014998	ERX5067567	COG-UK/ALDP-119C24B	Illumina NovaSeq 6000	PAIRED	PCR	VIRAL RNA	Severe acute respiratory syndrome coronavirus 2	Homo sapiens	ILLUMINA	2021-01-27	United Kingdom	Europe	51	2722.04	2226	0.951543	81397072
ERR5277232	PRJEB37886	AMPLICON	SAMEA8014999	ERX5067568	COG-UK/ALDP-119C30C	Illumina NovaSeq 6000	PAIRED	PCR	VIRAL RNA	Severe acute respiratory syndrome coronavirus 2	Homo sapiens	ILLUMINA	2021-01-27	United Kingdom	Europe	42	4647.27	4951	0.836003	138967236
ERR5277233	PRJEB37886	AMPLICON	SAMEA8015000	ERX5067569	COG-UK/ALDP-119CF71	Illumina NovaSeq 6000	PAIRED	PCR	VIRAL RNA	Severe acute respiratory syndrome coronavirus 2	Homo sapiens	ILLUMINA	2021-01-27	United Kingdom	Europe	49	3136.43	2781	0.959001	93788775
ERR5277234	PRJEB37886	AMPLICON	SAMEA8015001	ERX5067570	COG-UK/ALDP-119C3C0	Illumina NovaSeq 6000	PAIRED	PCR	VIRAL RNA	Severe acute respiratory syndrome coronavirus 2	Homo sapiens	ILLUMINA	2021-01-27	United Kingdom	Europe	54	4568.58	4495	0.899241	136614307
ERR5277235	PRJEB37886	AMPLICON	SAMEA8015002	ERX5067571	COG-UK/ALDP-119D031	Illumina NovaSeq 6000	PAIRED	PCR	VIRAL RNA	Severe acute respiratory syndrome coronavirus 2	Homo sapiens	ILLUMINA	2021-01-26	United Kingdom	Europe	47	4669.74	7069	0.712169	139639255
ERR5277236	PRJEB37886	AMPLICON	SAMEA8015003	ERX5067572	COG-UK/ALDP-119C472	Illumina NovaSeq 6000	PAIRED	PCR	VIRAL RNA	Severe acute respiratory syndrome coronavirus 2	Homo sapiens	ILLUMINA	2021-01-27	United Kingdom	Europe	45	4711.59	7998	0.666254	140890805
ERR5277237	PRJEB37886	AMPLICON	SAMEA8015004	ERX5067573	COG-UK/ALDP-119D0F5	Illumina NovaSeq 6000	PAIRED	PCR	VIRAL RNA	Severe acute respiratory syndrome coronavirus 2	Homo sapiens	ILLUMINA	2021-01-27	United Kingdom	Europe	39	4610.75	4885	0.854195	137875164
ERR5277238	PRJEB37886	AMPLICON	SAMEA8015005	ERX5067574	COG-UK/ALDP-119C533	Illumina NovaSeq 6000	PAIRED	PCR	VIRAL RNA	Severe acute respiratory syndrome coronavirus 2	Homo sapiens	ILLUMINA	2021-01-27	United Kingdom	Europe	28	4694.5	7970	0.677925	140379613
ERR5277239	PRJEB37886	AMPLICON	SAMEA8015006	ERX5067575	COG-UK/ALDP-119C5E8	Illumina NovaSeq 6000	PAIRED	PCR	VIRAL RNA	Severe acute respiratory syndrome coronavirus 2	Homo sapiens	ILLUMINA	2021-01-27	United Kingdom	Europe	42	4692.64	7833	0.675083	140323912
ERR5277240	PRJEB37886	AMPLICON	SAMEA8015007	ERX5067576	COG-UK/ALDP-119D268	Illumina NovaSeq 6000	PAIRED	PCR	VIRAL RNA	Severe acute respiratory syndrome coronavirus 2	Homo sapiens	ILLUMINA	2021-01-27	United Kingdom	Europe	43	4690.34	7861	0.701568	140255321
ERR5277241	PRJEB37886	AMPLICON	SAMEA8015008	ERX5067577	COG-UK/ALDP-119C6A9	Illumina NovaSeq 6000	PAIRED	PCR	VIRAL RNA	Severe acute respiratory syndrome coronavirus 2	Homo sapiens	ILLUMINA	2021-01-27	United Kingdom	Europe	41	4662.21	7039	0.710731	139414089
ERR5277242	PRJEB37886	AMPLICON	SAMEA8015009	ERX5067578	COG-UK/ALDP-119D329	Illumina NovaSeq 6000	PAIRED	PCR	VIRAL RNA	Severe acute respiratory syndrome coronavirus 2	Homo sapiens	ILLUMINA	2021-01-27	United Kingdom	Europe	42	4681.72	7978	0.670568	139997367
ERR5277243	PRJEB37886	AMPLICON	SAMEA8015010	ERX5067579	COG-UK/ALDP-119C75B	Illumina NovaSeq 6000	PAIRED	PCR	VIRAL RNA	Severe acute respiratory syndrome coronavirus 2	Homo sapiens	ILLUMINA	2021-01-27	United Kingdom	Europe	67	1357.07	878	0.899977	40580574
ERR5277244	PRJEB37886	AMPLICON	SAMEA8015011	ERX5067580	COG-UK/ALDP-119D3ED	Illumina NovaSeq 6000	PAIRED	PCR	VIRAL RNA	Severe acute respiratory syndrome coronavirus 2	Homo sapiens	ILLUMINA	2021-01-27	United Kingdom	Europe	43	4685.38	7691	0.681972	140106973
ERR5277245	PRJEB37886	AMPLICON	SAMEA8015012	ERX5067581	COG-UK/ALDP-119C81C	Illumina NovaSeq 6000	PAIRED	PCR	VIRAL RNA	Severe acute respiratory syndrome coronavirus 2	Homo sapiens	ILLUMINA	2021-01-26	United Kingdom	Europe	42	3624.07	3688	0.958365	108370675
ERR5277246	PRJEB37886	AMPLICON	SAMEA8015013	ERX5067582	COG-UK/ALDP-119D49F	Illumina NovaSeq 6000	PAIRED	PCR	VIRAL RNA	Severe acute respiratory syndrome coronavirus 2	Homo sapiens	ILLUMINA	2021-01-27	United Kingdom	Europe	38	4701.94	6977	0.702204	140602098
ERR5277247	PRJEB37886	AMPLICON	SAMEA8015014	ERX5067583	COG-UK/ALDP-119C8D0	Illumina NovaSeq 6000	PAIRED	PCR	VIRAL RNA	Severe acute respiratory syndrome coronavirus 2	Homo sapiens	ILLUMINA	2021-01-27	United Kingdom	Europe	44	4680.47	6793	0.725446	139960006
ERR5277248	PRJEB37886	AMPLICON	SAMEA8015015	ERX5067584	COG-UK/ALDP-119D550	Illumina NovaSeq 6000	PAIRED	PCR	VIRAL RNA	Severe acute respiratory syndrome coronavirus 2	Homo sapiens	ILLUMINA	2021-01-27	United Kingdom	Europe	98	993.112	539	0.808915	29697014
ERR5277249	PRJEB37886	AMPLICON	SAMEA8015016	ERX5067585	COG-UK/ALDP-119C991	Illumina NovaSeq 6000	PAIRED	PCR	VIRAL RNA	Severe acute respiratory syndrome coronavirus 2	Homo sapiens	ILLUMINA	2021-01-27	United Kingdom	Europe	45	4687.98	7281	0.706116	140184520
ERR5277250	PRJEB37886	AMPLICON	SAMEA8015017	ERX5067586	COG-UK/ALDP-119D611	Illumina NovaSeq 6000	PAIRED	PCR	VIRAL RNA	Severe acute respiratory syndrome coronavirus 2	Homo sapiens	ILLUMINA	2021-01-27	United Kingdom	Europe	43	4672.2	7025	0.700699	139712859
ERR5277251	PRJEB37886	AMPLICON	SAMEA8015018	ERX5067587	COG-UK/ALDP-119CA52	Illumina NovaSeq 6000	PAIRED	PCR	VIRAL RNA	Severe acute respiratory syndrome coronavirus 2	Homo sapiens	ILLUMINA	2021-01-27	United Kingdom	Europe	48	4714.31	8000	0.664448	140971916
ERR5277252	PRJEB37886	AMPLICON	SAMEA8015019	ERX5067588	COG-UK/ALDP-119D6D5	Illumina NovaSeq 6000	PAIRED	PCR	VIRAL RNA	Severe acute respiratory syndrome coronavirus 2	Homo sapiens	ILLUMINA	2021-01-27	United Kingdom	Europe	47	4643.48	4965	0.843761	138853902
ERR5277253	PRJEB37886	AMPLICON	SAMEA8015020	ERX5067589	COG-UK/ALDP-119CB04	Illumina NovaSeq 6000	PAIRED	PCR	VIRAL RNA	Severe acute respiratory syndrome coronavirus 2	Homo sapiens	ILLUMINA	2021-01-27	United Kingdom	Europe	46	4690.47	7627	0.693342	140259170
ERR5277254	PRJEB37886	AMPLICON	SAMEA8015021	ERX5067590	COG-UK/ALDP-119D787	Illumina NovaSeq 6000	PAIRED	PCR	VIRAL RNA	Severe acute respiratory syndrome coronavirus 2	Homo sapiens	ILLUMINA	2021-01-27	United Kingdom	Europe	52	4663.85	6170	0.730395	139463201
ERR5277255	PRJEB37886	AMPLICON	SAMEA8015022	ERX5067591	COG-UK/ALDP-119CBC8	Illumina NovaSeq 6000	PAIRED	PCR	VIRAL RNA	Severe acute respiratory syndrome coronavirus 2	Homo sapiens	ILLUMINA	2021-01-26	United Kingdom	Europe	75	2232.99	1667	0.923352	66773114
ERR5277256	PRJEB37886	AMPLICON	SAMEA8015023	ERX5067592	COG-UK/ALDP-119D848	Illumina NovaSeq 6000	PAIRED	PCR	VIRAL RNA	Severe acute respiratory syndrome coronavirus 2	Homo sapiens	ILLUMINA	2021-01-27	United Kingdom	Europe	47	3625.19	3470	0.95559	108403966
ERR5277257	PRJEB37886	AMPLICON	SAMEA8015024	ERX5067593	COG-UK/ALDP-119CC89	Illumina NovaSeq 6000	PAIRED	PCR	VIRAL RNA	Severe acute respiratory syndrome coronavirus 2	Homo sapiens	ILLUMINA	2021-01-27	United Kingdom	Europe	43	4674.59	7343	0.703809	139784257
ERR5277258	PRJEB37886	AMPLICON	SAMEA8015025	ERX5067594	COG-UK/ALDP-119C199	Illumina NovaSeq 6000	PAIRED	PCR	VIRAL RNA	Severe acute respiratory syndrome coronavirus 2	Homo sapiens	ILLUMINA	2021-01-27	United Kingdom	Europe	41	4533.06	4503	0.880112	135552198
ERR5277260	PRJEB37886	AMPLICON	SAMEA8015027	ERX5067596	COG-UK/ALDP-119C25A	Illumina NovaSeq 6000	PAIRED	PCR	VIRAL RNA	Severe acute respiratory syndrome coronavirus 2	Homo sapiens	ILLUMINA	2021-01-27	United Kingdom	Europe	32	4445.29	4199	0.950774	132927399
ERR5277261	PRJEB37886	AMPLICON	SAMEA8015028	ERX5067597	COG-UK/ALDP-119CECF	Illumina NovaSeq 6000	PAIRED	PCR	VIRAL RNA	Severe acute respiratory syndrome coronavirus 2	Homo sapiens	ILLUMINA	2021-01-28	United Kingdom	Europe	43	3421.95	3129	0.977093	102326578
ERR5277262	PRJEB37886	AMPLICON	SAMEA8015029	ERX5067598	COG-UK/ALDP-119C31B	Illumina NovaSeq 6000	PAIRED	PCR	VIRAL RNA	Severe acute respiratory syndrome coronavirus 2	Homo sapiens	ILLUMINA	2021-01-26	United Kingdom	Europe	40	4484.04	4332	0.928435	134086263
ERR5277263	PRJEB37886	AMPLICON	SAMEA8015030	ERX5067599	COG-UK/ALDP-119CF80	Illumina NovaSeq 6000	PAIRED	PCR	VIRAL RNA	Severe acute respiratory syndrome coronavirus 2	Homo sapiens	ILLUMINA	2021-01-28	United Kingdom	Europe	46	4662.6	5105	0.838311	139425650
ERR5277264	PRJEB37886	AMPLICON	SAMEA8015031	ERX5067600	COG-UK/ALDP-119D040	Illumina NovaSeq 6000	PAIRED	PCR	VIRAL RNA	Severe acute respiratory syndrome coronavirus 2	Homo sapiens	ILLUMINA	2021-01-28	United Kingdom	Europe	44	4676.36	6242	0.742099	139837152
ERR5277265	PRJEB37886	AMPLICON	SAMEA8015032	ERX5067601	COG-UK/ALDP-119C481	Illumina NovaSeq 6000	PAIRED	PCR	VIRAL RNA	Severe acute respiratory syndrome coronavirus 2	Homo sapiens	ILLUMINA	2021-01-27	United Kingdom	Europe	42	4648.66	5547	0.78875	139008975
ERR5277266	PRJEB37886	AMPLICON	SAMEA8015033	ERX5067602	COG-UK/ALDP-119D101	Illumina NovaSeq 6000	PAIRED	PCR	VIRAL RNA	Severe acute respiratory syndrome coronavirus 2	Homo sapiens	ILLUMINA	2021-01-28	United Kingdom	Europe	44	4695.03	6613	0.719526	140395455
ERR5277267	PRJEB37886	AMPLICON	SAMEA8015034	ERX5067603	COG-UK/ALDP-119C542	Illumina NovaSeq 6000	PAIRED	PCR	VIRAL RNA	Severe acute respiratory syndrome coronavirus 2	Homo sapiens	ILLUMINA	2021-01-27	United Kingdom	Europe	89	398.241	172	0.632913	11908607
ERR5277268	PRJEB37886	AMPLICON	SAMEA8015035	ERX5067604	COG-UK/ALDP-119D1C5	Illumina NovaSeq 6000	PAIRED	PCR	VIRAL RNA	Severe acute respiratory syndrome coronavirus 2	Homo sapiens	ILLUMINA	2021-01-28	United Kingdom	Europe	42	4689.37	7595	0.697622	140226356
ERR5277269	PRJEB37886	AMPLICON	SAMEA8015036	ERX5067605	COG-UK/ALDP-119D277	Illumina NovaSeq 6000	PAIRED	PCR	VIRAL RNA	Severe acute respiratory syndrome coronavirus 2	Homo sapiens	ILLUMINA	2021-01-28	United Kingdom	Europe	46	4715.69	8002	0.653981	141013255
ERR5277270	PRJEB37886	AMPLICON	SAMEA8015037	ERX5067606	COG-UK/ALDP-119C6B8	Illumina NovaSeq 6000	PAIRED	PCR	VIRAL RNA	Severe acute respiratory syndrome coronavirus 2	Homo sapiens	ILLUMINA	2021-01-27	United Kingdom	Europe	40	4716.27	8000	0.664716	141030510
ERR5277271	PRJEB37886	AMPLICON	SAMEA8015038	ERX5067607	COG-UK/ALDP-119D338	Illumina NovaSeq 6000	PAIRED	PCR	VIRAL RNA	Severe acute respiratory syndrome coronavirus 2	Homo sapiens	ILLUMINA	2021-01-27	United Kingdom	Europe	45	3958.07	3837	0.977093	118358195
ERR5277272	PRJEB37886	AMPLICON	SAMEA8015039	ERX5067608	COG-UK/ALDP-119C76A	Illumina NovaSeq 6000	PAIRED	PCR	VIRAL RNA	Severe acute respiratory syndrome coronavirus 2	Homo sapiens	ILLUMINA	2021-01-27	United Kingdom	Europe	45	4677.04	6741	0.706618	139857512
ERR5277273	PRJEB37886	AMPLICON	SAMEA8015040	ERX5067609	COG-UK/ALDP-119D3FC	Illumina NovaSeq 6000	PAIRED	PCR	VIRAL RNA	Severe acute respiratory syndrome coronavirus 2	Homo sapiens	ILLUMINA	2021-01-27	United Kingdom	Europe	45	4671.02	6149	0.734007	139677552
ERR5277274	PRJEB37886	AMPLICON	SAMEA8015041	ERX5067610	COG-UK/ALDP-119C82B	Illumina NovaSeq 6000	PAIRED	PCR	VIRAL RNA	Severe acute respiratory syndrome coronavirus 2	Homo sapiens	ILLUMINA	2021-01-27	United Kingdom	Europe	43	4646.72	5382	0.784704	138950972
ERR5277275	PRJEB37886	AMPLICON	SAMEA8015042	ERX5067611	COG-UK/ALDP-119D4AE	Illumina NovaSeq 6000	PAIRED	PCR	VIRAL RNA	Severe acute respiratory syndrome coronavirus 2	Homo sapiens	ILLUMINA	2021-01-27	United Kingdom	Europe	42	4671.09	6311	0.747718	139679741
ERR5277276	PRJEB37886	AMPLICON	SAMEA8015043	ERX5067612	COG-UK/ALDP-119C8EF	Illumina NovaSeq 6000	PAIRED	PCR	VIRAL RNA	Severe acute respiratory syndrome coronavirus 2	Homo sapiens	ILLUMINA	2021-01-27	United Kingdom	Europe	24	3792.72	3629	0.958198	113413658
ERR5277277	PRJEB37886	AMPLICON	SAMEA8015044	ERX5067613	COG-UK/ALDP-119D56F	Illumina NovaSeq 6000	PAIRED	PCR	VIRAL RNA	Severe acute respiratory syndrome coronavirus 2	Homo sapiens	ILLUMINA	2021-01-27	United Kingdom	Europe	47	4657.63	6815	0.711434	139277089
ERR5277278	PRJEB37886	AMPLICON	SAMEA8015045	ERX5067614	COG-UK/ALDP-119C9A0	Illumina NovaSeq 6000	PAIRED	PCR	VIRAL RNA	Severe acute respiratory syndrome coronavirus 2	Homo sapiens	ILLUMINA	2021-01-26	United Kingdom	Europe	28	4685.07	6826	0.727486	140097796
ERR5277279	PRJEB37886	AMPLICON	SAMEA8015046	ERX5067615	COG-UK/ALDP-119D620	Illumina NovaSeq 6000	PAIRED	PCR	VIRAL RNA	Severe acute respiratory syndrome coronavirus 2	Homo sapiens	ILLUMINA	2021-01-27	United Kingdom	Europe	44	4714.32	8002	0.648129	140972216
ERR5277280	PRJEB37886	AMPLICON	SAMEA8015047	ERX5067616	COG-UK/ALDP-119D6E4	Illumina NovaSeq 6000	PAIRED	PCR	VIRAL RNA	Severe acute respiratory syndrome coronavirus 2	Homo sapiens	ILLUMINA	2021-01-27	United Kingdom	Europe	42	4666.98	5671	0.785573	139556617
ERR5277281	PRJEB37886	AMPLICON	SAMEA8015048	ERX5067617	COG-UK/ALDP-119CB13	Illumina NovaSeq 6000	PAIRED	PCR	VIRAL RNA	Severe acute respiratory syndrome coronavirus 2	Homo sapiens	ILLUMINA	2021-01-27	United Kingdom	Europe	52	4189.9	3895	0.968197	125290720
ERR5277282	PRJEB37886	AMPLICON	SAMEA8015049	ERX5067618	COG-UK/ALDP-119D796	Illumina NovaSeq 6000	PAIRED	PCR	VIRAL RNA	Severe acute respiratory syndrome coronavirus 2	Homo sapiens	ILLUMINA	2021-01-27	United Kingdom	Europe	68	1938.72	1295	0.911246	57973531
ERR5277283	PRJEB37886	AMPLICON	SAMEA8015050	ERX5067619	COG-UK/ALDP-119CBD7	Illumina NovaSeq 6000	PAIRED	PCR	VIRAL RNA	Severe acute respiratory syndrome coronavirus 2	Homo sapiens	ILLUMINA	2021-01-27	United Kingdom	Europe	44	4306.32	4227	0.953851	128771809
ERR5277284	PRJEB37886	AMPLICON	SAMEA8015051	ERX5067620	COG-UK/ALDP-119D857	Illumina NovaSeq 6000	PAIRED	PCR	VIRAL RNA	Severe acute respiratory syndrome coronavirus 2	Homo sapiens	ILLUMINA	2021-01-27	United Kingdom	Europe	43	2149.5	1578	0.93917	64276630
ERR5277285	PRJEB37886	AMPLICON	SAMEA8015052	ERX5067621	COG-UK/ALDP-119CC98	Illumina NovaSeq 6000	PAIRED	PCR	VIRAL RNA	Severe acute respiratory syndrome coronavirus 2	Homo sapiens	ILLUMINA	2021-01-25	United Kingdom	Europe	41	4718.23	8005	0.632612	141089169
ERR5277286	PRJEB37886	AMPLICON	SAMEA8015053	ERX5067622	COG-UK/ALDP-119CD68	Illumina NovaSeq 6000	PAIRED	PCR	VIRAL RNA	Severe acute respiratory syndrome coronavirus 2	Homo sapiens	ILLUMINA	2021-01-28	United Kingdom	Europe	38	4555.71	4388	0.917199	136229497
ERR5277287	PRJEB37886	AMPLICON	SAMEA8015054	ERX5067623	COG-UK/ALDP-119C1A8	Illumina NovaSeq 6000	PAIRED	PCR	VIRAL RNA	Severe acute respiratory syndrome coronavirus 2	Homo sapiens	ILLUMINA	2021-01-27	United Kingdom	Europe	41	4650.74	5097	0.827442	139071105
ERR5277288	PRJEB37886	AMPLICON	SAMEA8015055	ERX5067624	COG-UK/ALDP-119CE29	Illumina NovaSeq 6000	PAIRED	PCR	VIRAL RNA	Severe acute respiratory syndrome coronavirus 2	Homo sapiens	ILLUMINA	2021-01-28	United Kingdom	Europe	46	4638.69	6364	0.763301	138710782
ERR5277289	PRJEB37886	AMPLICON	SAMEA8015056	ERX5067625	COG-UK/ALDP-119C269	Illumina NovaSeq 6000	PAIRED	PCR	VIRAL RNA	Severe acute respiratory syndrome coronavirus 2	Homo sapiens	ILLUMINA	2021-01-27	United Kingdom	Europe	24	4604.44	4785	0.846169	137686511
ERR5277290	PRJEB37886	AMPLICON	SAMEA8015057	ERX5067626	COG-UK/ALDP-119CEDE	Illumina NovaSeq 6000	PAIRED	PCR	VIRAL RNA	Severe acute respiratory syndrome coronavirus 2	Homo sapiens	ILLUMINA	2021-01-28	United Kingdom	Europe	43	4675.4	6481	0.727218	139808570
ERR5277291	PRJEB37886	AMPLICON	SAMEA8015058	ERX5067627	COG-UK/ALDP-119C32A	Illumina NovaSeq 6000	PAIRED	PCR	VIRAL RNA	Severe acute respiratory syndrome coronavirus 2	Homo sapiens	ILLUMINA	2021-01-27	United Kingdom	Europe	44	4657.59	5827	0.779955	139275866
ERR5277292	PRJEB37886	AMPLICON	SAMEA8015059	ERX5067628	COG-UK/ALDP-119CF9F	Illumina NovaSeq 6000	PAIRED	PCR	VIRAL RNA	Severe acute respiratory syndrome coronavirus 2	Homo sapiens	ILLUMINA	2021-01-28	United Kingdom	Europe	49	4301.04	4055	0.966057	128614108
ERR5277293	PRJEB37886	AMPLICON	SAMEA8015060	ERX5067629	COG-UK/ALDP-119C3DF	Illumina NovaSeq 6000	PAIRED	PCR	VIRAL RNA	Severe acute respiratory syndrome coronavirus 2	Homo sapiens	ILLUMINA	2021-01-27	United Kingdom	Europe	47	4671.06	6094	0.750727	139678837
ERR5277294	PRJEB37886	AMPLICON	SAMEA8015061	ERX5067630	COG-UK/ALDP-119D05F	Illumina NovaSeq 6000	PAIRED	PCR	VIRAL RNA	Severe acute respiratory syndrome coronavirus 2	Homo sapiens	ILLUMINA	2021-01-28	United Kingdom	Europe	42	4685.13	5849	0.755509	140099325
ERR5277295	PRJEB37886	AMPLICON	SAMEA8015062	ERX5067631	COG-UK/ALDP-119C490	Illumina NovaSeq 6000	PAIRED	PCR	VIRAL RNA	Severe acute respiratory syndrome coronavirus 2	Homo sapiens	ILLUMINA	2021-01-27	United Kingdom	Europe	29	3820.62	3724	0.944955	114248047
ERR5277296	PRJEB37886	AMPLICON	SAMEA8015063	ERX5067632	COG-UK/ALDP-119D110	Illumina NovaSeq 6000	PAIRED	PCR	VIRAL RNA	Severe acute respiratory syndrome coronavirus 2	Homo sapiens	ILLUMINA	2021-01-28	United Kingdom	Europe	42	4692.06	7979	0.675049	140306592
ERR5277297	PRJEB37886	AMPLICON	SAMEA8015064	ERX5067633	COG-UK/ALDP-119C551	Illumina NovaSeq 6000	PAIRED	PCR	VIRAL RNA	Severe acute respiratory syndrome coronavirus 2	Homo sapiens	ILLUMINA	2021-01-27	United Kingdom	Europe	42	3484.37	3393	0.958332	104193138
ERR5277298	PRJEB37886	AMPLICON	SAMEA8015065	ERX5067634	COG-UK/ALDP-119D1D4	Illumina NovaSeq 6000	PAIRED	PCR	VIRAL RNA	Severe acute respiratory syndrome coronavirus 2	Homo sapiens	ILLUMINA	2021-01-28	United Kingdom	Europe	45	4692.73	7991	0.67943	140326718
ERR5277299	PRJEB37886	AMPLICON	SAMEA8015066	ERX5067635	COG-UK/ALDP-119C603	Illumina NovaSeq 6000	PAIRED	PCR	VIRAL RNA	Severe acute respiratory syndrome coronavirus 2	Homo sapiens	ILLUMINA	2021-01-27	United Kingdom	Europe	45	4686.21	7911	0.675083	140131775
ERR5277300	PRJEB37886	AMPLICON	SAMEA8015067	ERX5067636	COG-UK/ALDP-119D286	Illumina NovaSeq 6000	PAIRED	PCR	VIRAL RNA	Severe acute respiratory syndrome coronavirus 2	Homo sapiens	ILLUMINA	2021-01-28	United Kingdom	Europe	45	2898.3	2385	0.948701	86667945
ERR5277301	PRJEB37886	AMPLICON	SAMEA8015068	ERX5067637	COG-UK/ALDP-119C6C7	Illumina NovaSeq 6000	PAIRED	PCR	VIRAL RNA	Severe acute respiratory syndrome coronavirus 2	Homo sapiens	ILLUMINA	2021-01-27	United Kingdom	Europe	41	4436.85	4229	0.961342	132675239
ERR5277302	PRJEB37886	AMPLICON	SAMEA8015069	ERX5067638	COG-UK/ALDP-119D347	Illumina NovaSeq 6000	PAIRED	PCR	VIRAL RNA	Severe acute respiratory syndrome coronavirus 2	Homo sapiens	ILLUMINA	2021-01-27	United Kingdom	Europe	45	2764.51	2329	0.943049	82667130
ERR5277303	PRJEB37886	AMPLICON	SAMEA8015070	ERX5067639	COG-UK/ALDP-119C779	Illumina NovaSeq 6000	PAIRED	PCR	VIRAL RNA	Severe acute respiratory syndrome coronavirus 2	Homo sapiens	ILLUMINA	2021-01-27	United Kingdom	Europe	42	4554.02	4320	0.971307	136178791
ERR5277304	PRJEB37886	AMPLICON	SAMEA8015071	ERX5067640	COG-UK/ALDP-119D408	Illumina NovaSeq 6000	PAIRED	PCR	VIRAL RNA	Severe acute respiratory syndrome coronavirus 2	Homo sapiens	ILLUMINA	2021-01-27	United Kingdom	Europe	42	4613.82	4825	0.856971	137966965
ERR5277305	PRJEB37886	AMPLICON	SAMEA8015072	ERX5067641	COG-UK/ALDP-119D4BD	Illumina NovaSeq 6000	PAIRED	PCR	VIRAL RNA	Severe acute respiratory syndrome coronavirus 2	Homo sapiens	ILLUMINA	2021-01-27	United Kingdom	Europe	40	4654.59	5918	0.737919	139186268
ERR5277306	PRJEB37886	AMPLICON	SAMEA8015073	ERX5067642	COG-UK/ALDP-119C8FE	Illumina NovaSeq 6000	PAIRED	PCR	VIRAL RNA	Severe acute respiratory syndrome coronavirus 2	Homo sapiens	ILLUMINA	2021-01-27	United Kingdom	Europe	26	4486.09	4242	0.992609	134147610
ERR5277307	PRJEB37886	AMPLICON	SAMEA8015074	ERX5067643	COG-UK/ALDP-119D57E	Illumina NovaSeq 6000	PAIRED	PCR	VIRAL RNA	Severe acute respiratory syndrome coronavirus 2	Homo sapiens	ILLUMINA	2021-01-27	United Kingdom	Europe	47	3558.04	3591	0.967562	106396018
ERR5277308	PRJEB37886	AMPLICON	SAMEA8015075	ERX5067644	COG-UK/ALDP-119D63F	Illumina NovaSeq 6000	PAIRED	PCR	VIRAL RNA	Severe acute respiratory syndrome coronavirus 2	Homo sapiens	ILLUMINA	2021-01-27	United Kingdom	Europe	47	4682.15	7007	0.703909	140010422
ERR5277309	PRJEB37886	AMPLICON	SAMEA8015076	ERX5067645	COG-UK/ALDP-119D6F3	Illumina NovaSeq 6000	PAIRED	PCR	VIRAL RNA	Severe acute respiratory syndrome coronavirus 2	Homo sapiens	ILLUMINA	2021-01-27	United Kingdom	Europe	41	4608.19	4513	0.888005	137798757
ERR5277310	PRJEB37886	AMPLICON	SAMEA8015077	ERX5067646	COG-UK/ALDP-119CB22	Illumina NovaSeq 6000	PAIRED	PCR	VIRAL RNA	Severe acute respiratory syndrome coronavirus 2	Homo sapiens	ILLUMINA	2021-01-27	United Kingdom	Europe	44	4205.11	3967	0.968833	125745387
ERR5277311	PRJEB37886	AMPLICON	SAMEA8015078	ERX5067647	COG-UK/ALDP-119D7A5	Illumina NovaSeq 6000	PAIRED	PCR	VIRAL RNA	Severe acute respiratory syndrome coronavirus 2	Homo sapiens	ILLUMINA	2021-01-27	United Kingdom	Europe	43	4689.27	8001	0.655854	140223296
ERR5277312	PRJEB37886	AMPLICON	SAMEA8015079	ERX5067648	COG-UK/ALDP-119CBE6	Illumina NovaSeq 6000	PAIRED	PCR	VIRAL RNA	Severe acute respiratory syndrome coronavirus 2	Homo sapiens	ILLUMINA	2021-01-27	United Kingdom	Europe	25	4611.76	6745	0.713607	137905595
ERR5277313	PRJEB37886	AMPLICON	SAMEA8015080	ERX5067649	COG-UK/ALDP-119D866	Illumina NovaSeq 6000	PAIRED	PCR	VIRAL RNA	Severe acute respiratory syndrome coronavirus 2	Homo sapiens	ILLUMINA	2021-01-27	United Kingdom	Europe	44	4649.19	5905	0.764539	139024707
ERR5277314	PRJEB37886	AMPLICON	SAMEA8015081	ERX5067650	COG-UK/ALDP-119CD77	Illumina NovaSeq 6000	PAIRED	PCR	VIRAL RNA	Severe acute respiratory syndrome coronavirus 2	Homo sapiens	ILLUMINA	2021-01-28	United Kingdom	Europe	44	4477	4252	0.967963	133875655
ERR5277315	PRJEB37886	AMPLICON	SAMEA8015082	ERX5067651	COG-UK/ALDP-119C1B7	Illumina NovaSeq 6000	PAIRED	PCR	VIRAL RNA	Severe acute respiratory syndrome coronavirus 2	Homo sapiens	ILLUMINA	2021-01-27	United Kingdom	Europe	31	4695.31	7997	0.661305	140403841
ERR5277316	PRJEB37886	AMPLICON	SAMEA8015083	ERX5067652	COG-UK/ALDP-119CE38	Illumina NovaSeq 6000	PAIRED	PCR	VIRAL RNA	Severe acute respiratory syndrome coronavirus 2	Homo sapiens	ILLUMINA	2021-01-28	United Kingdom	Europe	46	4679.68	4790	0.929873	139936421
ERR5277317	PRJEB37886	AMPLICON	SAMEA8015084	ERX5067653	COG-UK/ALDP-119C278	Illumina NovaSeq 6000	PAIRED	PCR	VIRAL RNA	Severe acute respiratory syndrome coronavirus 2	Homo sapiens	ILLUMINA	2021-01-27	United Kingdom	Europe	41	4399.81	4206	0.947631	131567508
ERR5277318	PRJEB37886	AMPLICON	SAMEA8015085	ERX5067654	COG-UK/ALDP-119CEED	Illumina NovaSeq 6000	PAIRED	PCR	VIRAL RNA	Severe acute respiratory syndrome coronavirus 2	Homo sapiens	ILLUMINA	2021-01-28	United Kingdom	Europe	45	4711.65	8002	0.64833	140892579
ERR5277319	PRJEB37886	AMPLICON	SAMEA8015086	ERX5067655	COG-UK/ALDP-119C339	Illumina NovaSeq 6000	PAIRED	PCR	VIRAL RNA	Severe acute respiratory syndrome coronavirus 2	Homo sapiens	ILLUMINA	2021-01-27	United Kingdom	Europe	65	1896.65	1261	0.925793	56715440
ERR5277320	PRJEB37886	AMPLICON	SAMEA8015087	ERX5067656	COG-UK/ALDP-119CFAE	Illumina NovaSeq 6000	PAIRED	PCR	VIRAL RNA	Severe acute respiratory syndrome coronavirus 2	Homo sapiens	ILLUMINA	2021-01-28	United Kingdom	Europe	44	4665.98	6508	0.721299	139526664
ERR5277321	PRJEB37886	AMPLICON	SAMEA8015088	ERX5067657	COG-UK/ALDP-119C3EE	Illumina NovaSeq 6000	PAIRED	PCR	VIRAL RNA	Severe acute respiratory syndrome coronavirus 2	Homo sapiens	ILLUMINA	2021-01-27	United Kingdom	Europe	43	4680.28	7688	0.684547	139954288
ERR5277322	PRJEB37886	AMPLICON	SAMEA8015089	ERX5067658	COG-UK/ALDP-119D06E	Illumina NovaSeq 6000	PAIRED	PCR	VIRAL RNA	Severe acute respiratory syndrome coronavirus 2	Homo sapiens	ILLUMINA	2021-01-28	United Kingdom	Europe	32	4257.04	4083	0.955924	127298405
ERR5277323	PRJEB37886	AMPLICON	SAMEA8015090	ERX5067659	COG-UK/ALDP-119C4AF	Illumina NovaSeq 6000	PAIRED	PCR	VIRAL RNA	Severe acute respiratory syndrome coronavirus 2	Homo sapiens	ILLUMINA	2021-01-27	United Kingdom	Europe	44	4703.51	7995	0.663111	140649021
ERR5277324	PRJEB37886	AMPLICON	SAMEA8015091	ERX5067660	COG-UK/ALDP-119D12F	Illumina NovaSeq 6000	PAIRED	PCR	VIRAL RNA	Severe acute respiratory syndrome coronavirus 2	Homo sapiens	ILLUMINA	2021-01-28	United Kingdom	Europe	47	2864.56	2603	0.95452	85658843
ERR5277325	PRJEB37886	AMPLICON	SAMEA8015092	ERX5067661	COG-UK/ALDP-119D1E3	Illumina NovaSeq 6000	PAIRED	PCR	VIRAL RNA	Severe acute respiratory syndrome coronavirus 2	Homo sapiens	ILLUMINA	2021-01-28	United Kingdom	Europe	38	4675	5894	0.729492	139796541
ERR5277326	PRJEB37886	AMPLICON	SAMEA8015093	ERX5067662	COG-UK/ALDP-119C612	Illumina NovaSeq 6000	PAIRED	PCR	VIRAL RNA	Severe acute respiratory syndrome coronavirus 2	Homo sapiens	ILLUMINA	2021-01-27	United Kingdom	Europe	29	4698.15	6367	0.729459	140488866
ERR5277327	PRJEB37886	AMPLICON	SAMEA8015094	ERX5067663	COG-UK/ALDP-119D295	Illumina NovaSeq 6000	PAIRED	PCR	VIRAL RNA	Severe acute respiratory syndrome coronavirus 2	Homo sapiens	ILLUMINA	2021-01-28	United Kingdom	Europe	45	4700.9	8002	0.662542	140570982
ERR5277328	PRJEB37886	AMPLICON	SAMEA8015095	ERX5067664	COG-UK/ALDP-119C6D6	Illumina NovaSeq 6000	PAIRED	PCR	VIRAL RNA	Severe acute respiratory syndrome coronavirus 2	Homo sapiens	ILLUMINA	2021-01-27	United Kingdom	Europe	40	4709.89	8001	0.651908	140839918
ERR5277329	PRJEB37886	AMPLICON	SAMEA8015096	ERX5067665	COG-UK/ALDP-119D356	Illumina NovaSeq 6000	PAIRED	PCR	VIRAL RNA	Severe acute respiratory syndrome coronavirus 2	Homo sapiens	ILLUMINA	2021-01-27	United Kingdom	Europe	45	4696.76	6524	0.732736	140447228
ERR5277330	PRJEB37886	AMPLICON	SAMEA8015097	ERX5067666	COG-UK/ALDP-119C788	Illumina NovaSeq 6000	PAIRED	PCR	VIRAL RNA	Severe acute respiratory syndrome coronavirus 2	Homo sapiens	ILLUMINA	2021-01-27	United Kingdom	Europe	45	4342.99	4082	0.957763	129868490
ERR5277331	PRJEB37886	AMPLICON	SAMEA8015098	ERX5067667	COG-UK/ALDP-119C849	Illumina NovaSeq 6000	PAIRED	PCR	VIRAL RNA	Severe acute respiratory syndrome coronavirus 2	Homo sapiens	ILLUMINA	2021-01-27	United Kingdom	Europe	52	2096.41	1757	0.897602	62688957
ERR5277332	PRJEB37886	AMPLICON	SAMEA8015099	ERX5067668	COG-UK/ALDP-119D4CC	Illumina NovaSeq 6000	PAIRED	PCR	VIRAL RNA	Severe acute respiratory syndrome coronavirus 2	Homo sapiens	ILLUMINA	2021-01-27	United Kingdom	Europe	69	1011.54	510	0.872387	30248036
ERR5277333	PRJEB37886	AMPLICON	SAMEA8015100	ERX5067669	COG-UK/ALDP-119C90A	Illumina NovaSeq 6000	PAIRED	PCR	VIRAL RNA	Severe acute respiratory syndrome coronavirus 2	Homo sapiens	ILLUMINA	2021-01-27	United Kingdom	Europe	79	1293.76	710	0.814233	38687218
ERR5277334	PRJEB37886	AMPLICON	SAMEA8015101	ERX5067670	COG-UK/ALDP-119D58D	Illumina NovaSeq 6000	PAIRED	PCR	VIRAL RNA	Severe acute respiratory syndrome coronavirus 2	Homo sapiens	ILLUMINA	2021-01-27	United Kingdom	Europe	42	4597.58	4788	0.855499	137481446
ERR5277335	PRJEB37886	AMPLICON	SAMEA8015102	ERX5067671	COG-UK/ALDP-119C9CE	Illumina NovaSeq 6000	PAIRED	PCR	VIRAL RNA	Severe acute respiratory syndrome coronavirus 2	Homo sapiens	ILLUMINA	2021-01-28	United Kingdom	Europe	42	4658.93	6010	0.760593	139316059
ERR5277336	PRJEB37886	AMPLICON	SAMEA8015103	ERX5067672	COG-UK/ALDP-119D64E	Illumina NovaSeq 6000	PAIRED	PCR	VIRAL RNA	Severe acute respiratory syndrome coronavirus 2	Homo sapiens	ILLUMINA	2021-01-27	United Kingdom	Europe	38	4657.57	5344	0.789954	139275279
ERR5277337	PRJEB37886	AMPLICON	SAMEA8015104	ERX5067673	COG-UK/ALDP-119CA8F	Illumina NovaSeq 6000	PAIRED	PCR	VIRAL RNA	Severe acute respiratory syndrome coronavirus 2	Homo sapiens	ILLUMINA	2021-01-28	United Kingdom	Europe	42	4671.92	7089	0.702772	139704565
ERR5277338	PRJEB37886	AMPLICON	SAMEA8015105	ERX5067674	COG-UK/ALDP-119CB31	Illumina NovaSeq 6000	PAIRED	PCR	VIRAL RNA	Severe acute respiratory syndrome coronavirus 2	Homo sapiens	ILLUMINA	2021-01-28	United Kingdom	Europe	46	4689.78	7454	0.688526	140238489
ERR5277339	PRJEB37886	AMPLICON	SAMEA8015106	ERX5067675	COG-UK/ALDP-119D7B4	Illumina NovaSeq 6000	PAIRED	PCR	VIRAL RNA	Severe acute respiratory syndrome coronavirus 2	Homo sapiens	ILLUMINA	2021-01-27	United Kingdom	Europe	48	4687.59	7766	0.701635	140172958
ERR5277340	PRJEB37886	AMPLICON	SAMEA8015107	ERX5067676	COG-UK/ALDP-119CBF5	Illumina NovaSeq 6000	PAIRED	PCR	VIRAL RNA	Severe acute respiratory syndrome coronavirus 2	Homo sapiens	ILLUMINA	2021-01-28	United Kingdom	Europe	46	4354.44	4110	0.97114	130210931
ERR5277341	PRJEB37886	AMPLICON	SAMEA8015108	ERX5067677	COG-UK/ALDP-119D875	Illumina NovaSeq 6000	PAIRED	PCR	VIRAL RNA	Severe acute respiratory syndrome coronavirus 2	Homo sapiens	ILLUMINA	2021-01-27	United Kingdom	Europe	42	4702.35	8004	0.646791	140614335
ERR5277342	PRJEB37886	AMPLICON	SAMEA8015109	ERX5067678	COG-UK/ALDP-119CCB6	Illumina NovaSeq 6000	PAIRED	PCR	VIRAL RNA	Severe acute respiratory syndrome coronavirus 2	Homo sapiens	ILLUMINA	2021-01-28	United Kingdom	Europe	49	4682.07	7664	0.688894	140007948
ERR5277343	PRJEB37886	AMPLICON	SAMEA8015110	ERX5067679	COG-UK/ALDP-119C1C6	Illumina NovaSeq 6000	PAIRED	PCR	VIRAL RNA	Severe acute respiratory syndrome coronavirus 2	Homo sapiens	ILLUMINA	2021-01-27	United Kingdom	Europe	44	4344.17	4211	0.950741	129903837
ERR5277344	PRJEB37886	AMPLICON	SAMEA8015111	ERX5067680	COG-UK/ALDP-119CE47	Illumina NovaSeq 6000	PAIRED	PCR	VIRAL RNA	Severe acute respiratory syndrome coronavirus 2	Homo sapiens	ILLUMINA	2021-01-28	United Kingdom	Europe	43	4639.22	5549	0.778985	138726664
ERR5277345	PRJEB37886	AMPLICON	SAMEA8015112	ERX5067681	COG-UK/ALDP-119C287	Illumina NovaSeq 6000	PAIRED	PCR	VIRAL RNA	Severe acute respiratory syndrome coronavirus 2	Homo sapiens	ILLUMINA	2021-01-27	United Kingdom	Europe	46	3545.09	3462	0.957563	106008814
ERR5277347	PRJEB37886	AMPLICON	SAMEA8015114	ERX5067683	COG-UK/ALDP-119C348	Illumina NovaSeq 6000	PAIRED	PCR	VIRAL RNA	Severe acute respiratory syndrome coronavirus 2	Homo sapiens	ILLUMINA	2021-01-27	United Kingdom	Europe	54	4672.11	6016	0.746581	139710052
ERR5277348	PRJEB37886	AMPLICON	SAMEA8015115	ERX5067684	COG-UK/ALDP-119CFBD	Illumina NovaSeq 6000	PAIRED	PCR	VIRAL RNA	Severe acute respiratory syndrome coronavirus 2	Homo sapiens	ILLUMINA	2021-01-28	United Kingdom	Europe	43	4684.7	7266	0.693208	140086627
ERR5277349	PRJEB37886	AMPLICON	SAMEA8015116	ERX5067685	COG-UK/ALDP-119C3FD	Illumina NovaSeq 6000	PAIRED	PCR	VIRAL RNA	Severe acute respiratory syndrome coronavirus 2	Homo sapiens	ILLUMINA	2021-01-27	United Kingdom	Europe	43	4709.73	8003	0.636725	140834956
ERR5277350	PRJEB37886	AMPLICON	SAMEA8015117	ERX5067686	COG-UK/ALDP-119D07D	Illumina NovaSeq 6000	PAIRED	PCR	VIRAL RNA	Severe acute respiratory syndrome coronavirus 2	Homo sapiens	ILLUMINA	2021-01-28	United Kingdom	Europe	40	4677.03	5225	0.816273	139857333
ERR5277351	PRJEB37886	AMPLICON	SAMEA8015118	ERX5067687	COG-UK/ALDP-119C4BE	Illumina NovaSeq 6000	PAIRED	PCR	VIRAL RNA	Severe acute respiratory syndrome coronavirus 2	Homo sapiens	ILLUMINA	2021-01-27	United Kingdom	Europe	48	4677.64	7980	0.655419	139875411
ERR5277352	PRJEB37886	AMPLICON	SAMEA8015119	ERX5067688	COG-UK/ALDP-119D13E	Illumina NovaSeq 6000	PAIRED	PCR	VIRAL RNA	Severe acute respiratory syndrome coronavirus 2	Homo sapiens	ILLUMINA	2021-01-28	United Kingdom	Europe	42	4671.54	5489	0.80206	139693082
ERR5277353	PRJEB37886	AMPLICON	SAMEA8015120	ERX5067689	COG-UK/ALDP-119C560	Illumina NovaSeq 6000	PAIRED	PCR	VIRAL RNA	Severe acute respiratory syndrome coronavirus 2	Homo sapiens	ILLUMINA	2021-01-27	United Kingdom	Europe	32	2395.28	1938	0.949236	71625952
ERR5277354	PRJEB37886	AMPLICON	SAMEA8015121	ERX5067690	COG-UK/ALDP-119D1F2	Illumina NovaSeq 6000	PAIRED	PCR	VIRAL RNA	Severe acute respiratory syndrome coronavirus 2	Homo sapiens	ILLUMINA	2021-01-28	United Kingdom	Europe	44	4718.04	8006	0.625155	141083428
ERR5277355	PRJEB37886	AMPLICON	SAMEA8015122	ERX5067691	COG-UK/ALDP-119C621	Illumina NovaSeq 6000	PAIRED	PCR	VIRAL RNA	Severe acute respiratory syndrome coronavirus 2	Homo sapiens	ILLUMINA	2021-01-27	United Kingdom	Europe	43	4677.37	6838	0.720597	139867463
ERR5277356	PRJEB37886	AMPLICON	SAMEA8015123	ERX5067692	COG-UK/ALDP-119D2A4	Illumina NovaSeq 6000	PAIRED	PCR	VIRAL RNA	Severe acute respiratory syndrome coronavirus 2	Homo sapiens	ILLUMINA	2021-01-28	United Kingdom	Europe	49	4679.85	6476	0.70936	139941661
ERR5277357	PRJEB37886	AMPLICON	SAMEA8015124	ERX5067693	COG-UK/ALDP-119C6E5	Illumina NovaSeq 6000	PAIRED	PCR	VIRAL RNA	Severe acute respiratory syndrome coronavirus 2	Homo sapiens	ILLUMINA	2021-01-27	United Kingdom	Europe	49	4260.23	4104	0.959034	127393567
ERR5277358	PRJEB37886	AMPLICON	SAMEA8015125	ERX5067694	COG-UK/ALDP-119D365	Illumina NovaSeq 6000	PAIRED	PCR	VIRAL RNA	Severe acute respiratory syndrome coronavirus 2	Homo sapiens	ILLUMINA	2021-01-27	United Kingdom	Europe	47	4705.9	7998	0.660669	140720593
ERR5277359	PRJEB37886	AMPLICON	SAMEA8015126	ERX5067695	COG-UK/ALDP-119C797	Illumina NovaSeq 6000	PAIRED	PCR	VIRAL RNA	Severe acute respiratory syndrome coronavirus 2	Homo sapiens	ILLUMINA	2021-01-28	United Kingdom	Europe	107	1595.1	978	0.876066	47698394
ERR5277360	PRJEB37886	AMPLICON	SAMEA8015127	ERX5067696	COG-UK/ALDP-119D417	Illumina NovaSeq 6000	PAIRED	PCR	VIRAL RNA	Severe acute respiratory syndrome coronavirus 2	Homo sapiens	ILLUMINA	2021-01-27	United Kingdom	Europe	42	4552.77	4641	0.863258	136141465
ERR5277361	PRJEB37886	AMPLICON	SAMEA8015128	ERX5067697	COG-UK/ALDP-119C858	Illumina NovaSeq 6000	PAIRED	PCR	VIRAL RNA	Severe acute respiratory syndrome coronavirus 2	Homo sapiens	ILLUMINA	2021-01-28	United Kingdom	Europe	45	4460.4	4253	0.956493	133379211
ERR5277362	PRJEB37886	AMPLICON	SAMEA8015129	ERX5067698	COG-UK/ALDP-119D4DB	Illumina NovaSeq 6000	PAIRED	PCR	VIRAL RNA	Severe acute respiratory syndrome coronavirus 2	Homo sapiens	ILLUMINA	2021-01-27	United Kingdom	Europe	55	3103.54	2731	0.957563	92805066
ERR5277363	PRJEB37886	AMPLICON	SAMEA8015130	ERX5067699	COG-UK/ALDP-119C919	Illumina NovaSeq 6000	PAIRED	PCR	VIRAL RNA	Severe acute respiratory syndrome coronavirus 2	Homo sapiens	ILLUMINA	2021-01-28	United Kingdom	Europe	47	4676.01	7053	0.713206	139826700
ERR5277364	PRJEB37886	AMPLICON	SAMEA8015131	ERX5067700	COG-UK/ALDP-119D59C	Illumina NovaSeq 6000	PAIRED	PCR	VIRAL RNA	Severe acute respiratory syndrome coronavirus 2	Homo sapiens	ILLUMINA	2021-01-27	United Kingdom	Europe	25	4675.56	5804	0.773835	139813238
ERR5277365	PRJEB37886	AMPLICON	SAMEA8015132	ERX5067701	COG-UK/ALDP-119C9DD	Illumina NovaSeq 6000	PAIRED	PCR	VIRAL RNA	Severe acute respiratory syndrome coronavirus 2	Homo sapiens	ILLUMINA	2021-01-28	United Kingdom	Europe	48	4351.44	4152	0.968799	130121020
ERR5277366	PRJEB37886	AMPLICON	SAMEA8015133	ERX5067702	COG-UK/ALDP-119D65D	Illumina NovaSeq 6000	PAIRED	PCR	VIRAL RNA	Severe acute respiratory syndrome coronavirus 2	Homo sapiens	ILLUMINA	2021-01-27	United Kingdom	Europe	44	4589.95	4847	0.85356	137253311
ERR5277367	PRJEB37886	AMPLICON	SAMEA8015134	ERX5067703	COG-UK/ALDP-119D71E	Illumina NovaSeq 6000	PAIRED	PCR	VIRAL RNA	Severe acute respiratory syndrome coronavirus 2	Homo sapiens	ILLUMINA	2021-01-27	United Kingdom	Europe	43	4664.98	5486	0.838277	139496975
ERR5277368	PRJEB37886	AMPLICON	SAMEA8015135	ERX5067704	COG-UK/ALDP-119CB40	Illumina NovaSeq 6000	PAIRED	PCR	VIRAL RNA	Severe acute respiratory syndrome coronavirus 2	Homo sapiens	ILLUMINA	2021-01-28	United Kingdom	Europe	28	4014.27	3851	0.963148	120038847
ERR5277369	PRJEB37886	AMPLICON	SAMEA8015136	ERX5067705	COG-UK/ALDP-119D7C3	Illumina NovaSeq 6000	PAIRED	PCR	VIRAL RNA	Severe acute respiratory syndrome coronavirus 2	Homo sapiens	ILLUMINA	2021-01-27	United Kingdom	Europe	53	4277.92	3996	0.953215	127922544
ERR5277370	PRJEB37886	AMPLICON	SAMEA8015137	ERX5067706	COG-UK/ALDP-119CC01	Illumina NovaSeq 6000	PAIRED	PCR	VIRAL RNA	Severe acute respiratory syndrome coronavirus 2	Homo sapiens	ILLUMINA	2021-01-28	United Kingdom	Europe	38	4694.06	8001	0.65164	140366611
ERR5277371	PRJEB37886	AMPLICON	SAMEA8015138	ERX5067707	COG-UK/ALDP-119D884	Illumina NovaSeq 6000	PAIRED	PCR	VIRAL RNA	Severe acute respiratory syndrome coronavirus 2	Homo sapiens	ILLUMINA	2021-01-27	United Kingdom	Europe	50	4672.37	5610	0.779554	139717989
ERR5277372	PRJEB37886	AMPLICON	SAMEA8015139	ERX5067708	COG-UK/ALDP-119CCC5	Illumina NovaSeq 6000	PAIRED	PCR	VIRAL RNA	Severe acute respiratory syndrome coronavirus 2	Homo sapiens	ILLUMINA	2021-01-26	United Kingdom	Europe	58	2558.78	2102	0.952112	76515267
ERR5277373	PRJEB37886	AMPLICON	SAMEA8015140	ERX5067709	COG-UK/ALDP-119CD95	Illumina NovaSeq 6000	PAIRED	PCR	VIRAL RNA	Severe acute respiratory syndrome coronavirus 2	Homo sapiens	ILLUMINA	2021-01-28	United Kingdom	Europe	41	4678.44	6655	0.736113	139899430
ERR5277374	PRJEB37886	AMPLICON	SAMEA8015141	ERX5067710	COG-UK/ALDP-119C1D5	Illumina NovaSeq 6000	PAIRED	PCR	VIRAL RNA	Severe acute respiratory syndrome coronavirus 2	Homo sapiens	ILLUMINA	2021-01-27	United Kingdom	Europe	48	4687.26	7994	0.663813	140163170
ERR5277375	PRJEB37886	AMPLICON	SAMEA8015142	ERX5067711	COG-UK/ALDP-119CE56	Illumina NovaSeq 6000	PAIRED	PCR	VIRAL RNA	Severe acute respiratory syndrome coronavirus 2	Homo sapiens	ILLUMINA	2021-01-28	United Kingdom	Europe	29	4617.92	4483	0.922616	138089768
ERR5277376	PRJEB37886	AMPLICON	SAMEA8015143	ERX5067712	COG-UK/ALDP-119C296	Illumina NovaSeq 6000	PAIRED	PCR	VIRAL RNA	Severe acute respiratory syndrome coronavirus 2	Homo sapiens	ILLUMINA	2021-01-27	United Kingdom	Europe	47	3801.58	3678	0.949637	113678695
ERR5277377	PRJEB37886	AMPLICON	SAMEA8015144	ERX5067713	COG-UK/ALDP-119CF08	Illumina NovaSeq 6000	PAIRED	PCR	VIRAL RNA	Severe acute respiratory syndrome coronavirus 2	Homo sapiens	ILLUMINA	2021-01-28	United Kingdom	Europe	46	4679.15	7418	0.688827	139920665
ERR5277378	PRJEB37886	AMPLICON	SAMEA8015145	ERX5067714	COG-UK/ALDP-119C357	Illumina NovaSeq 6000	PAIRED	PCR	VIRAL RNA	Severe acute respiratory syndrome coronavirus 2	Homo sapiens	ILLUMINA	2021-01-27	United Kingdom	Europe	39	4662.95	5839	0.762766	139436197
ERR5277379	PRJEB37886	AMPLICON	SAMEA8015146	ERX5067715	COG-UK/ALDP-119CFCC	Illumina NovaSeq 6000	PAIRED	PCR	VIRAL RNA	Severe acute respiratory syndrome coronavirus 2	Homo sapiens	ILLUMINA	2021-01-28	United Kingdom	Europe	75	985.714	489	0.812126	29475819
ERR5277380	PRJEB37886	AMPLICON	SAMEA8015147	ERX5067716	COG-UK/ALDP-119C409	Illumina NovaSeq 6000	PAIRED	PCR	VIRAL RNA	Severe acute respiratory syndrome coronavirus 2	Homo sapiens	ILLUMINA	2021-01-27	United Kingdom	Europe	39	4471.78	4326	0.943517	133719578
ERR5277381	PRJEB37886	AMPLICON	SAMEA8015148	ERX5067717	COG-UK/ALDP-119D08C	Illumina NovaSeq 6000	PAIRED	PCR	VIRAL RNA	Severe acute respiratory syndrome coronavirus 2	Homo sapiens	ILLUMINA	2021-01-28	United Kingdom	Europe	29	4689.41	6932	0.719326	140227541
ERR5277383	PRJEB37886	AMPLICON	SAMEA8015150	ERX5067719	COG-UK/ALDP-119C57F	Illumina NovaSeq 6000	PAIRED	PCR	VIRAL RNA	Severe acute respiratory syndrome coronavirus 2	Homo sapiens	ILLUMINA	2021-01-27	United Kingdom	Europe	63	999.036	576	0.842758	29874182
ERR5277384	PRJEB37886	AMPLICON	SAMEA8015151	ERX5067720	COG-UK/ALDP-119D20E	Illumina NovaSeq 6000	PAIRED	PCR	VIRAL RNA	Severe acute respiratory syndrome coronavirus 2	Homo sapiens	ILLUMINA	2021-01-28	United Kingdom	Europe	40	4547.95	4553	0.914891	135997311
ERR5277385	PRJEB37886	AMPLICON	SAMEA8015152	ERX5067721	COG-UK/ALDP-119C630	Illumina NovaSeq 6000	PAIRED	PCR	VIRAL RNA	Severe acute respiratory syndrome coronavirus 2	Homo sapiens	ILLUMINA	2021-01-27	United Kingdom	Europe	37	4633.62	4730	0.863057	138559087
ERR5277386	PRJEB37886	AMPLICON	SAMEA8015153	ERX5067722	COG-UK/ALDP-119D2B3	Illumina NovaSeq 6000	PAIRED	PCR	VIRAL RNA	Severe acute respiratory syndrome coronavirus 2	Homo sapiens	ILLUMINA	2021-01-28	United Kingdom	Europe	44	4684.4	6858	0.702739	140077490
ERR5277387	PRJEB37886	AMPLICON	SAMEA8015154	ERX5067723	COG-UK/ALDP-119C6F4	Illumina NovaSeq 6000	PAIRED	PCR	VIRAL RNA	Severe acute respiratory syndrome coronavirus 2	Homo sapiens	ILLUMINA	2021-01-27	United Kingdom	Europe	43	4471.04	4368	0.934522	133697403
ERR5277388	PRJEB37886	AMPLICON	SAMEA8015155	ERX5067724	COG-UK/ALDP-119D374	Illumina NovaSeq 6000	PAIRED	PCR	VIRAL RNA	Severe acute respiratory syndrome coronavirus 2	Homo sapiens	ILLUMINA	2021-01-27	United Kingdom	Europe	27	4325.65	4211	0.965789	129350012
ERR5277389	PRJEB37886	AMPLICON	SAMEA8015156	ERX5067725	COG-UK/ALDP-119D426	Illumina NovaSeq 6000	PAIRED	PCR	VIRAL RNA	Severe acute respiratory syndrome coronavirus 2	Homo sapiens	ILLUMINA	2021-01-27	United Kingdom	Europe	42	4696.69	8004	0.640237	140445073
ERR5277390	PRJEB37886	AMPLICON	SAMEA8015157	ERX5067726	COG-UK/ALDP-119D4EA	Illumina NovaSeq 6000	PAIRED	PCR	VIRAL RNA	Severe acute respiratory syndrome coronavirus 2	Homo sapiens	ILLUMINA	2021-01-27	United Kingdom	Europe	41	4679.87	8000	0.653914	139942205
ERR5277391	PRJEB37886	AMPLICON	SAMEA8015158	ERX5067727	COG-UK/ALDP-119D5AB	Illumina NovaSeq 6000	PAIRED	PCR	VIRAL RNA	Severe acute respiratory syndrome coronavirus 2	Homo sapiens	ILLUMINA	2021-01-27	United Kingdom	Europe	48	2168.7	1594	0.930576	64850523
ERR5277392	PRJEB37886	AMPLICON	SAMEA8015159	ERX5067728	COG-UK/ALDP-119C9EC	Illumina NovaSeq 6000	PAIRED	PCR	VIRAL RNA	Severe acute respiratory syndrome coronavirus 2	Homo sapiens	ILLUMINA	2021-01-26	United Kingdom	Europe	44	4662.61	5146	0.843996	139425937
ERR5277393	PRJEB37886	AMPLICON	SAMEA8015160	ERX5067729	COG-UK/ALDP-119D66C	Illumina NovaSeq 6000	PAIRED	PCR	VIRAL RNA	Severe acute respiratory syndrome coronavirus 2	Homo sapiens	ILLUMINA	2021-01-27	United Kingdom	Europe	40	4690.67	7973	0.681738	140265211
ERR5277394	PRJEB37886	AMPLICON	SAMEA8015161	ERX5067730	COG-UK/ALDP-119CB5F	Illumina NovaSeq 6000	PAIRED	PCR	VIRAL RNA	Severe acute respiratory syndrome coronavirus 2	Homo sapiens	ILLUMINA	2021-01-26	United Kingdom	Europe	43	4642.75	4918	0.833194	138832162
ERR5277395	PRJEB37886	AMPLICON	SAMEA8015162	ERX5067731	COG-UK/ALDP-119D7D2	Illumina NovaSeq 6000	PAIRED	PCR	VIRAL RNA	Severe acute respiratory syndrome coronavirus 2	Homo sapiens	ILLUMINA	2021-01-27	United Kingdom	Europe	42	4652.41	5788	0.788951	139120998
ERR5277396	PRJEB37886	AMPLICON	SAMEA8015163	ERX5067732	COG-UK/ALDP-119D893	Illumina NovaSeq 6000	PAIRED	PCR	VIRAL RNA	Severe acute respiratory syndrome coronavirus 2	Homo sapiens	ILLUMINA	2021-01-27	United Kingdom	Europe	45	4693.43	7483	0.698793	140347592
ERR5277397	PRJEB37886	AMPLICON	SAMEA8015164	ERX5067733	COG-UK/ALDP-119CCD4	Illumina NovaSeq 6000	PAIRED	PCR	VIRAL RNA	Severe acute respiratory syndrome coronavirus 2	Homo sapiens	ILLUMINA	2021-01-27	United Kingdom	Europe	48	4097.23	3919	0.945557	122519330
ERR5277398	PRJEB37886	AMPLICON	SAMEA8015165	ERX5067734	COG-UK/ALDP-119CDA4	Illumina NovaSeq 6000	PAIRED	PCR	VIRAL RNA	Severe acute respiratory syndrome coronavirus 2	Homo sapiens	ILLUMINA	2021-01-28	United Kingdom	Europe	45	4622.71	5841	0.755844	138232814
ERR5277399	PRJEB37886	AMPLICON	SAMEA8015166	ERX5067735	COG-UK/ALDP-119C1E4	Illumina NovaSeq 6000	PAIRED	PCR	VIRAL RNA	Severe acute respiratory syndrome coronavirus 2	Homo sapiens	ILLUMINA	2021-01-27	United Kingdom	Europe	49	4285.67	4124	0.962646	128154447
ERR5277400	PRJEB37886	AMPLICON	SAMEA8015167	ERX5067736	COG-UK/ALDP-119CE65	Illumina NovaSeq 6000	PAIRED	PCR	VIRAL RNA	Severe acute respiratory syndrome coronavirus 2	Homo sapiens	ILLUMINA	2021-01-28	United Kingdom	Europe	57	1025.11	497	0.818379	30653810
ERR5277401	PRJEB37886	AMPLICON	SAMEA8015168	ERX5067737	COG-UK/ALDP-119C2A5	Illumina NovaSeq 6000	PAIRED	PCR	VIRAL RNA	Severe acute respiratory syndrome coronavirus 2	Homo sapiens	ILLUMINA	2021-01-27	United Kingdom	Europe	41	4500.01	4427	0.891549	134563762
ERR5277402	PRJEB37886	AMPLICON	SAMEA8015169	ERX5067738	COG-UK/ALDP-119CF17	Illumina NovaSeq 6000	PAIRED	PCR	VIRAL RNA	Severe acute respiratory syndrome coronavirus 2	Homo sapiens	ILLUMINA	2021-01-28	United Kingdom	Europe	49	3830.68	3688	0.957563	114548739
ERR5277403	PRJEB37886	AMPLICON	SAMEA8015170	ERX5067739	COG-UK/ALDP-119C1F3	Illumina NovaSeq 6000	PAIRED	PCR	VIRAL RNA	Severe acute respiratory syndrome coronavirus 2	Homo sapiens	ILLUMINA	2021-01-27	United Kingdom	Europe	126	1715.37	1179	0.877069	51294818
ERR5277404	PRJEB37886	AMPLICON	SAMEA8015171	ERX5067740	COG-UK/ALDP-119CFDB	Illumina NovaSeq 6000	PAIRED	PCR	VIRAL RNA	Severe acute respiratory syndrome coronavirus 2	Homo sapiens	ILLUMINA	2021-01-28	United Kingdom	Europe	44	2801.49	2426	0.932482	83772862
ERR5277405	PRJEB37886	AMPLICON	SAMEA8015172	ERX5067741	COG-UK/ALDP-119C418	Illumina NovaSeq 6000	PAIRED	PCR	VIRAL RNA	Severe acute respiratory syndrome coronavirus 2	Homo sapiens	ILLUMINA	2021-01-27	United Kingdom	Europe	40	4676.14	6938	0.723439	139830733
ERR5277406	PRJEB37886	AMPLICON	SAMEA8015173	ERX5067742	COG-UK/ALDP-119D09B	Illumina NovaSeq 6000	PAIRED	PCR	VIRAL RNA	Severe acute respiratory syndrome coronavirus 2	Homo sapiens	ILLUMINA	2021-01-28	United Kingdom	Europe	42	4690.78	8003	0.643113	140268427
ERR5277407	PRJEB37886	AMPLICON	SAMEA8015174	ERX5067743	COG-UK/ALDP-119C4DC	Illumina NovaSeq 6000	PAIRED	PCR	VIRAL RNA	Severe acute respiratory syndrome coronavirus 2	Homo sapiens	ILLUMINA	2021-01-27	United Kingdom	Europe	39	4676.57	7041	0.711066	139843456
ERR5277408	PRJEB37886	AMPLICON	SAMEA8015175	ERX5067744	COG-UK/ALDP-119D15C	Illumina NovaSeq 6000	PAIRED	PCR	VIRAL RNA	Severe acute respiratory syndrome coronavirus 2	Homo sapiens	ILLUMINA	2021-01-28	United Kingdom	Europe	47	3677.4	3642	0.954887	109965196
ERR5277409	PRJEB37886	AMPLICON	SAMEA8015176	ERX5067745	COG-UK/ALDP-119C58E	Illumina NovaSeq 6000	PAIRED	PCR	VIRAL RNA	Severe acute respiratory syndrome coronavirus 2	Homo sapiens	ILLUMINA	2021-01-27	United Kingdom	Europe	44	3104.45	2862	0.954018	92832361
ERR5277410	PRJEB37886	AMPLICON	SAMEA8015177	ERX5067746	COG-UK/ALDP-119D0AA	Illumina NovaSeq 6000	PAIRED	PCR	VIRAL RNA	Severe acute respiratory syndrome coronavirus 2	Homo sapiens	ILLUMINA	2021-01-28	United Kingdom	Europe	49	4675.98	7941	0.680467	139825703
ERR5277411	PRJEB37886	AMPLICON	SAMEA8015178	ERX5067747	COG-UK/ALDP-119C64F	Illumina NovaSeq 6000	PAIRED	PCR	VIRAL RNA	Severe acute respiratory syndrome coronavirus 2	Homo sapiens	ILLUMINA	2021-01-27	United Kingdom	Europe	52	3006.97	2678	0.941879	89917438
ERR5277412	PRJEB37886	AMPLICON	SAMEA8015179	ERX5067748	COG-UK/ALDP-119D2C2	Illumina NovaSeq 6000	PAIRED	PCR	VIRAL RNA	Severe acute respiratory syndrome coronavirus 2	Homo sapiens	ILLUMINA	2021-01-28	United Kingdom	Europe	47	4663.87	8006	0.621142	139463634
ERR5277413	PRJEB37886	AMPLICON	SAMEA8015180	ERX5067749	COG-UK/ALDP-119C700	Illumina NovaSeq 6000	PAIRED	PCR	VIRAL RNA	Severe acute respiratory syndrome coronavirus 2	Homo sapiens	ILLUMINA	2021-01-27	United Kingdom	Europe	43	4376.44	4234	0.96395	130868550
ERR5277414	PRJEB37886	AMPLICON	SAMEA8015181	ERX5067750	COG-UK/ALDP-119D383	Illumina NovaSeq 6000	PAIRED	PCR	VIRAL RNA	Severe acute respiratory syndrome coronavirus 2	Homo sapiens	ILLUMINA	2021-01-27	United Kingdom	Europe	45	4683.72	6528	0.71344	140057365
ERR5277415	PRJEB37886	AMPLICON	SAMEA8015182	ERX5067751	COG-UK/ALDP-119C7B5	Illumina NovaSeq 6000	PAIRED	PCR	VIRAL RNA	Severe acute respiratory syndrome coronavirus 2	Homo sapiens	ILLUMINA	2021-01-27	United Kingdom	Europe	21	4713.99	8004	0.648396	140962416
ERR5277416	PRJEB37886	AMPLICON	SAMEA8015183	ERX5067752	COG-UK/ALDP-119D435	Illumina NovaSeq 6000	PAIRED	PCR	VIRAL RNA	Severe acute respiratory syndrome coronavirus 2	Homo sapiens	ILLUMINA	2021-01-27	United Kingdom	Europe	44	4334.57	4307	0.942614	129616523
ERR5277417	PRJEB37886	AMPLICON	SAMEA8015184	ERX5067753	COG-UK/ALDP-119C876	Illumina NovaSeq 6000	PAIRED	PCR	VIRAL RNA	Severe acute respiratory syndrome coronavirus 2	Homo sapiens	ILLUMINA	2021-01-27	United Kingdom	Europe	99	2396.98	1696	0.906765	71677018
ERR5277418	PRJEB37886	AMPLICON	SAMEA8015185	ERX5067754	COG-UK/ALDP-119D4F9	Illumina NovaSeq 6000	PAIRED	PCR	VIRAL RNA	Severe acute respiratory syndrome coronavirus 2	Homo sapiens	ILLUMINA	2021-01-27	United Kingdom	Europe	48	4685.29	6917	0.710464	140104094
ERR5277419	PRJEB37886	AMPLICON	SAMEA8015186	ERX5067755	COG-UK/ALDP-119C937	Illumina NovaSeq 6000	PAIRED	PCR	VIRAL RNA	Severe acute respiratory syndrome coronavirus 2	Homo sapiens	ILLUMINA	2021-01-27	United Kingdom	Europe	42	4681.61	5556	0.742434	139994114
ERR5277420	PRJEB37886	AMPLICON	SAMEA8015187	ERX5067756	COG-UK/ALDP-119D5BA	Illumina NovaSeq 6000	PAIRED	PCR	VIRAL RNA	Severe acute respiratory syndrome coronavirus 2	Homo sapiens	ILLUMINA	2021-01-27	United Kingdom	Europe	44	4671.22	6425	0.725813	139683431
ERR5277421	PRJEB37886	AMPLICON	SAMEA8015188	ERX5067757	COG-UK/ALDP-119C9FB	Illumina NovaSeq 6000	PAIRED	PCR	VIRAL RNA	Severe acute respiratory syndrome coronavirus 2	Homo sapiens	ILLUMINA	2021-01-27	United Kingdom	Europe	39	4635.22	4926	0.926429	138606915
ERR5277422	PRJEB37886	AMPLICON	SAMEA8015189	ERX5067758	COG-UK/ALDP-119D67B	Illumina NovaSeq 6000	PAIRED	PCR	VIRAL RNA	Severe acute respiratory syndrome coronavirus 2	Homo sapiens	ILLUMINA	2021-01-27	United Kingdom	Europe	42	4721.15	8005	0.638397	141176493
ERR5277423	PRJEB37886	AMPLICON	SAMEA8015190	ERX5067759	COG-UK/ALDP-119CAAD	Illumina NovaSeq 6000	PAIRED	PCR	VIRAL RNA	Severe acute respiratory syndrome coronavirus 2	Homo sapiens	ILLUMINA	2021-01-27	United Kingdom	Europe	41	4157.94	3988	0.958399	124335003
ERR5277424	PRJEB37886	AMPLICON	SAMEA8015191	ERX5067760	COG-UK/ALDP-119D72D	Illumina NovaSeq 6000	PAIRED	PCR	VIRAL RNA	Severe acute respiratory syndrome coronavirus 2	Homo sapiens	ILLUMINA	2021-01-27	United Kingdom	Europe	38	4571.85	4510	0.8968	136711972
ERR5277425	PRJEB37886	AMPLICON	SAMEA8015192	ERX5067761	COG-UK/ALDP-119CB6E	Illumina NovaSeq 6000	PAIRED	PCR	VIRAL RNA	Severe acute respiratory syndrome coronavirus 2	Homo sapiens	ILLUMINA	2021-01-27	United Kingdom	Europe	42	4634.1	5626	0.777146	138573419
ERR5277426	PRJEB37886	AMPLICON	SAMEA8015193	ERX5067762	COG-UK/ALDP-119D7E1	Illumina NovaSeq 6000	PAIRED	PCR	VIRAL RNA	Severe acute respiratory syndrome coronavirus 2	Homo sapiens	ILLUMINA	2021-01-27	United Kingdom	Europe	40	4696.68	7948	0.686486	140444925
ERR5277427	PRJEB37886	AMPLICON	SAMEA8015194	ERX5067763	COG-UK/ALDP-119CC2F	Illumina NovaSeq 6000	PAIRED	PCR	VIRAL RNA	Severe acute respiratory syndrome coronavirus 2	Homo sapiens	ILLUMINA	2021-01-27	United Kingdom	Europe	46	4674.24	6962	0.698057	139773673
ERR5277428	PRJEB37886	AMPLICON	SAMEA8015195	ERX5067764	COG-UK/ALDP-119D8A2	Illumina NovaSeq 6000	PAIRED	PCR	VIRAL RNA	Severe acute respiratory syndrome coronavirus 2	Homo sapiens	ILLUMINA	2021-01-27	United Kingdom	Europe	43	4684.12	7584	0.691268	140069212
ERR5277429	PRJEB37886	AMPLICON	SAMEA8015196	ERX5067765	COG-UK/ALDP-119CCE3	Illumina NovaSeq 6000	PAIRED	PCR	VIRAL RNA	Severe acute respiratory syndrome coronavirus 2	Homo sapiens	ILLUMINA	2021-01-27	United Kingdom	Europe	43	4612.18	4936	0.879678	137917957
ERR5277430	PRJEB37886	AMPLICON	SAMEA8015197	ERX5067766	COG-UK/MILK-11C4FAD	Illumina NovaSeq 6000	PAIRED	PCR	VIRAL RNA	Severe acute respiratory syndrome coronavirus 2	Homo sapiens	ILLUMINA	2021-01-28	United Kingdom	Europe	43	4719.68	8010	0.622713	141132474
ERR5277431	PRJEB37886	AMPLICON	SAMEA8015198	ERX5067767	COG-UK/MILK-11C557D	Illumina NovaSeq 6000	PAIRED	PCR	VIRAL RNA	Severe acute respiratory syndrome coronavirus 2	Homo sapiens	ILLUMINA	2021-01-28	United Kingdom	Europe	47	4717.97	8010	0.62385	141081316
ERR5277432	PRJEB37886	AMPLICON	SAMEA8015199	ERX5067768	COG-UK/MILK-11C4FBC	Illumina NovaSeq 6000	PAIRED	PCR	VIRAL RNA	Severe acute respiratory syndrome coronavirus 2	Homo sapiens	ILLUMINA	2021-01-28	United Kingdom	Europe	49	4720.96	8006	0.633883	141170797
ERR5277433	PRJEB37886	AMPLICON	SAMEA8015200	ERX5067769	COG-UK/MILK-11C558C	Illumina NovaSeq 6000	PAIRED	PCR	VIRAL RNA	Severe acute respiratory syndrome coronavirus 2	Homo sapiens	ILLUMINA	2021-01-28	United Kingdom	Europe	47	4718.73	8008	0.625288	141104090
ERR5277434	PRJEB37886	AMPLICON	SAMEA8015201	ERX5067770	COG-UK/MILK-11C4FCB	Illumina NovaSeq 6000	PAIRED	PCR	VIRAL RNA	Severe acute respiratory syndrome coronavirus 2	Homo sapiens	ILLUMINA	2021-01-28	United Kingdom	Europe	48	4699.79	7482	0.68157	140537778
ERR5277435	PRJEB37886	AMPLICON	SAMEA8015202	ERX5067771	COG-UK/MILK-11C559B	Illumina NovaSeq 6000	PAIRED	PCR	VIRAL RNA	Severe acute respiratory syndrome coronavirus 2	Homo sapiens	ILLUMINA	2021-01-28	United Kingdom	Europe	43	3799.32	3320	0.995318	113611209
ERR5277436	PRJEB37886	AMPLICON	SAMEA8015203	ERX5067772	COG-UK/MILK-11C4FDA	Illumina NovaSeq 6000	PAIRED	PCR	VIRAL RNA	Severe acute respiratory syndrome coronavirus 2	Homo sapiens	ILLUMINA	2021-01-28	United Kingdom	Europe	40	4711.18	8002	0.637796	140878510
ERR5277437	PRJEB37886	AMPLICON	SAMEA8015204	ERX5067773	COG-UK/MILK-11C55AA	Illumina NovaSeq 6000	PAIRED	PCR	VIRAL RNA	Severe acute respiratory syndrome coronavirus 2	Homo sapiens	ILLUMINA	2021-01-28	United Kingdom	Europe	40	4620.19	4650	0.886399	138157619
ERR5277438	PRJEB37886	AMPLICON	SAMEA8015205	ERX5067774	COG-UK/MILK-11C4FE9	Illumina NovaSeq 6000	PAIRED	PCR	VIRAL RNA	Severe acute respiratory syndrome coronavirus 2	Homo sapiens	ILLUMINA	2021-01-28	United Kingdom	Europe	39	4719.76	8010	0.618299	141135009
ERR5277439	PRJEB37886	AMPLICON	SAMEA8015206	ERX5067775	COG-UK/MILK-11C55B9	Illumina NovaSeq 6000	PAIRED	PCR	VIRAL RNA	Severe acute respiratory syndrome coronavirus 2	Homo sapiens	ILLUMINA	2021-01-28	United Kingdom	Europe	50	4723.49	8007	0.640437	141246396
ERR5277440	PRJEB37886	AMPLICON	SAMEA8015207	ERX5067776	COG-UK/MILK-11C4FF8	Illumina NovaSeq 6000	PAIRED	PCR	VIRAL RNA	Severe acute respiratory syndrome coronavirus 2	Homo sapiens	ILLUMINA	2021-01-28	United Kingdom	Europe	43	4585.11	4280	0.972712	137108598
ERR5277441	PRJEB37886	AMPLICON	SAMEA8015208	ERX5067777	COG-UK/MILK-11C55C8	Illumina NovaSeq 6000	PAIRED	PCR	VIRAL RNA	Severe acute respiratory syndrome coronavirus 2	Homo sapiens	ILLUMINA	2021-01-28	United Kingdom	Europe	50	4115.4	3846	0.980905	123062721
ERR5277442	PRJEB37886	AMPLICON	SAMEA8015209	ERX5067778	COG-UK/MILK-11C55D7	Illumina NovaSeq 6000	PAIRED	PCR	VIRAL RNA	Severe acute respiratory syndrome coronavirus 2	Homo sapiens	ILLUMINA	2021-01-28	United Kingdom	Europe	44	4709.44	8007	0.627997	140826353
ERR5277443	PRJEB37886	AMPLICON	SAMEA8015210	ERX5067779	COG-UK/MILK-11C5012	Illumina NovaSeq 6000	PAIRED	PCR	VIRAL RNA	Severe acute respiratory syndrome coronavirus 2	Homo sapiens	ILLUMINA	2021-01-28	United Kingdom	Europe	48	4384.22	4098	0.995318	131101419
ERR5277444	PRJEB37886	AMPLICON	SAMEA8015211	ERX5067780	COG-UK/MILK-11C55E6	Illumina NovaSeq 6000	PAIRED	PCR	VIRAL RNA	Severe acute respiratory syndrome coronavirus 2	Homo sapiens	ILLUMINA	2021-01-28	United Kingdom	Europe	107	1556.25	1018	0.961041	46536561
ERR5277445	PRJEB37886	AMPLICON	SAMEA8015212	ERX5067781	COG-UK/MILK-11A4CD9	Illumina NovaSeq 6000	PAIRED	PCR	VIRAL RNA	Severe acute respiratory syndrome coronavirus 2	Homo sapiens	ILLUMINA	2021-01-29	United Kingdom	Europe	43	4666.74	6236	0.723439	139549404
ERR5277446	PRJEB37886	AMPLICON	SAMEA8015213	ERX5067782	COG-UK/MILK-11A4CBB	Illumina NovaSeq 6000	PAIRED	PCR	VIRAL RNA	Severe acute respiratory syndrome coronavirus 2	Homo sapiens	ILLUMINA	2021-01-29	United Kingdom	Europe	43	4694.36	7949	0.66174	140375316
ERR5277447	PRJEB37886	AMPLICON	SAMEA8015214	ERX5067783	COG-UK/MILK-11A4741	Illumina NovaSeq 6000	PAIRED	PCR	VIRAL RNA	Severe acute respiratory syndrome coronavirus 2	Homo sapiens	ILLUMINA	2021-01-28	United Kingdom	Europe	65	1016.77	457	0.776879	30404403
ERR5277448	PRJEB37886	AMPLICON	SAMEA8015215	ERX5067784	COG-UK/MILK-11A4D12	Illumina NovaSeq 6000	PAIRED	PCR	VIRAL RNA	Severe acute respiratory syndrome coronavirus 2	Homo sapiens	ILLUMINA	2021-01-29	United Kingdom	Europe	43	4622.27	5291	0.808347	138219804
ERR5277449	PRJEB37886	AMPLICON	SAMEA8015216	ERX5067785	COG-UK/MILK-11A4750	Illumina NovaSeq 6000	PAIRED	PCR	VIRAL RNA	Severe acute respiratory syndrome coronavirus 2	Homo sapiens	ILLUMINA	2021-01-28	United Kingdom	Europe	59	4077.76	3858	0.966391	121937143
ERR5277450	PRJEB37886	AMPLICON	SAMEA8015217	ERX5067786	COG-UK/MILK-11A4D21	Illumina NovaSeq 6000	PAIRED	PCR	VIRAL RNA	Severe acute respiratory syndrome coronavirus 2	Homo sapiens	ILLUMINA	2021-01-29	United Kingdom	Europe	84	483.04	129	0.577367	14444349
ERR5277451	PRJEB37886	AMPLICON	SAMEA8015218	ERX5067787	COG-UK/MILK-11A4CAC	Illumina NovaSeq 6000	PAIRED	PCR	VIRAL RNA	Severe acute respiratory syndrome coronavirus 2	Homo sapiens	ILLUMINA	2021-01-29	United Kingdom	Europe	49	4459.46	4188	0.976357	133351090
ERR5277452	PRJEB37886	AMPLICON	SAMEA8015219	ERX5067788	COG-UK/MILK-11A46BD	Illumina NovaSeq 6000	PAIRED	PCR	VIRAL RNA	Severe acute respiratory syndrome coronavirus 2	Homo sapiens	ILLUMINA	2021-01-28	United Kingdom	Europe	45	4310.6	4062	0.980905	128899730
ERR5277453	PRJEB37886	AMPLICON	SAMEA8015220	ERX5067789	COG-UK/MILK-11A4D4F	Illumina NovaSeq 6000	PAIRED	PCR	VIRAL RNA	Severe acute respiratory syndrome coronavirus 2	Homo sapiens	ILLUMINA	2021-01-29	United Kingdom	Europe	42	4720.27	8007	0.62074	141150341
ERR5277454	PRJEB37886	AMPLICON	SAMEA8015221	ERX5067790	COG-UK/MILK-11A4CF7	Illumina NovaSeq 6000	PAIRED	PCR	VIRAL RNA	Severe acute respiratory syndrome coronavirus 2	Homo sapiens	ILLUMINA	2021-01-29	United Kingdom	Europe	47	4692.52	7999	0.651473	140320279
ERR5277455	PRJEB37886	AMPLICON	SAMEA8015222	ERX5067791	COG-UK/MILK-11C55F5	Illumina NovaSeq 6000	PAIRED	PCR	VIRAL RNA	Severe acute respiratory syndrome coronavirus 2	Homo sapiens	ILLUMINA	2021-01-28	United Kingdom	Europe	46	3475.36	3242	0.986256	103923614
ERR5277456	PRJEB37886	AMPLICON	SAMEA8015223	ERX5067792	COG-UK/MILK-11C5601	Illumina NovaSeq 6000	PAIRED	PCR	VIRAL RNA	Severe acute respiratory syndrome coronavirus 2	Homo sapiens	ILLUMINA	2021-01-28	United Kingdom	Europe	44	4670.69	6192	0.725379	139667720
ERR5277457	PRJEB37886	AMPLICON	SAMEA8015224	ERX5067793	COG-UK/MILK-11C504F	Illumina NovaSeq 6000	PAIRED	PCR	VIRAL RNA	Severe acute respiratory syndrome coronavirus 2	Homo sapiens	ILLUMINA	2021-01-28	United Kingdom	Europe	49	4664.05	5924	0.746012	139469153
ERR5277458	PRJEB37886	AMPLICON	SAMEA8015225	ERX5067794	COG-UK/MILK-11C5610	Illumina NovaSeq 6000	PAIRED	PCR	VIRAL RNA	Severe acute respiratory syndrome coronavirus 2	Homo sapiens	ILLUMINA	2021-01-28	United Kingdom	Europe	45	4711.16	8007	0.628265	140877900
ERR5277459	PRJEB37886	AMPLICON	SAMEA8015226	ERX5067795	COG-UK/MILK-11C562F	Illumina NovaSeq 6000	PAIRED	PCR	VIRAL RNA	Severe acute respiratory syndrome coronavirus 2	Homo sapiens	ILLUMINA	2021-01-28	United Kingdom	Europe	89	1925.16	1381	0.977761	57567914
ERR5277460	PRJEB37886	AMPLICON	SAMEA8015227	ERX5067796	COG-UK/MILK-11C563E	Illumina NovaSeq 6000	PAIRED	PCR	VIRAL RNA	Severe acute respiratory syndrome coronavirus 2	Homo sapiens	ILLUMINA	2021-01-28	United Kingdom	Europe	41	4204.63	3956	0.981273	125730968
ERR5277461	PRJEB37886	AMPLICON	SAMEA8015228	ERX5067797	COG-UK/MILK-11C564D	Illumina NovaSeq 6000	PAIRED	PCR	VIRAL RNA	Severe acute respiratory syndrome coronavirus 2	Homo sapiens	ILLUMINA	2021-01-28	United Kingdom	Europe	43	4718.91	8007	0.619102	141109608
ERR5277462	PRJEB37886	AMPLICON	SAMEA8015229	ERX5067798	COG-UK/MILK-11C508B	Illumina NovaSeq 6000	PAIRED	PCR	VIRAL RNA	Severe acute respiratory syndrome coronavirus 2	Homo sapiens	ILLUMINA	2021-01-28	United Kingdom	Europe	48	4703.9	8002	0.637227	140660621
ERR5277463	PRJEB37886	AMPLICON	SAMEA8015230	ERX5067799	COG-UK/MILK-11C509A	Illumina NovaSeq 6000	PAIRED	PCR	VIRAL RNA	Severe acute respiratory syndrome coronavirus 2	Homo sapiens	ILLUMINA	2021-01-28	United Kingdom	Europe	38	4719.12	8009	0.621376	141115944
ERR5277464	PRJEB37886	AMPLICON	SAMEA8015231	ERX5067800	COG-UK/MILK-11A4705	Illumina NovaSeq 6000	PAIRED	PCR	VIRAL RNA	Severe acute respiratory syndrome coronavirus 2	Homo sapiens	ILLUMINA	2021-01-28	United Kingdom	Europe	42	4668.62	6076	0.733973	139605826
ERR5277465	PRJEB37886	AMPLICON	SAMEA8015232	ERX5067801	COG-UK/MILK-11A4D03	Illumina NovaSeq 6000	PAIRED	PCR	VIRAL RNA	Severe acute respiratory syndrome coronavirus 2	Homo sapiens	ILLUMINA	2021-01-29	United Kingdom	Europe	50	2993.72	2702	0.970204	89521216
ERR5277466	PRJEB37886	AMPLICON	SAMEA8015233	ERX5067802	COG-UK/MILK-11A4732	Illumina NovaSeq 6000	PAIRED	PCR	VIRAL RNA	Severe acute respiratory syndrome coronavirus 2	Homo sapiens	ILLUMINA	2021-01-27	United Kingdom	Europe	65	792.341	431	0.791292	23693371
ERR5277468	PRJEB37886	AMPLICON	SAMEA8015235	ERX5067804	COG-UK/MILK-11A4CE8	Illumina NovaSeq 6000	PAIRED	PCR	VIRAL RNA	Severe acute respiratory syndrome coronavirus 2	Homo sapiens	ILLUMINA	2021-01-29	United Kingdom	Europe	169	1236.86	795	0.87941	36985698
ERR5277469	PRJEB37886	AMPLICON	SAMEA8015236	ERX5067805	COG-UK/MILK-11A4D30	Illumina NovaSeq 6000	PAIRED	PCR	VIRAL RNA	Severe acute respiratory syndrome coronavirus 2	Homo sapiens	ILLUMINA	2021-01-29	United Kingdom	Europe	46	3977.55	3659	0.986256	118940593
ERR5277470	PRJEB37886	AMPLICON	SAMEA8015237	ERX5067806	COG-UK/MILK-11A4E2E	Illumina NovaSeq 6000	PAIRED	PCR	VIRAL RNA	Severe acute respiratory syndrome coronavirus 2	Homo sapiens	ILLUMINA	2021-01-29	United Kingdom	Europe	42	4352.05	4083	0.986523	130139213
ERR5277471	PRJEB37886	AMPLICON	SAMEA8015238	ERX5067807	COG-UK/MILK-11A4E00	Illumina NovaSeq 6000	PAIRED	PCR	VIRAL RNA	Severe acute respiratory syndrome coronavirus 2	Homo sapiens	ILLUMINA	2021-01-29	United Kingdom	Europe	66	688.727	407	0.846537	20595000
ERR5277472	PRJEB37886	AMPLICON	SAMEA8015239	ERX5067808	COG-UK/MILK-11C50A9	Illumina NovaSeq 6000	PAIRED	PCR	VIRAL RNA	Severe acute respiratory syndrome coronavirus 2	Homo sapiens	ILLUMINA	2021-01-28	United Kingdom	Europe	70	2280.75	1993	0.936796	68201336
ERR5277473	PRJEB37886	AMPLICON	SAMEA8015240	ERX5067809	COG-UK/MILK-11C50B8	Illumina NovaSeq 6000	PAIRED	PCR	VIRAL RNA	Severe acute respiratory syndrome coronavirus 2	Homo sapiens	ILLUMINA	2021-01-28	United Kingdom	Europe	47	4658.8	5731	0.762599	139312060
ERR5277474	PRJEB37886	AMPLICON	SAMEA8015241	ERX5067810	COG-UK/MILK-11C5689	Illumina NovaSeq 6000	PAIRED	PCR	VIRAL RNA	Severe acute respiratory syndrome coronavirus 2	Homo sapiens	ILLUMINA	2021-01-28	United Kingdom	Europe	47	4554.96	4448	0.906096	136206985
ERR5277475	PRJEB37886	AMPLICON	SAMEA8015242	ERX5067811	COG-UK/MILK-11C5698	Illumina NovaSeq 6000	PAIRED	PCR	VIRAL RNA	Severe acute respiratory syndrome coronavirus 2	Homo sapiens	ILLUMINA	2021-01-28	United Kingdom	Europe	48	4715.33	8009	0.631676	141002505
ERR5277476	PRJEB37886	AMPLICON	SAMEA8015243	ERX5067812	COG-UK/MILK-11C50D6	Illumina NovaSeq 6000	PAIRED	PCR	VIRAL RNA	Severe acute respiratory syndrome coronavirus 2	Homo sapiens	ILLUMINA	2021-01-28	United Kingdom	Europe	41	4667.19	5793	0.763268	139562938
ERR5277477	PRJEB37886	AMPLICON	SAMEA8015244	ERX5067813	COG-UK/MILK-11C50E5	Illumina NovaSeq 6000	PAIRED	PCR	VIRAL RNA	Severe acute respiratory syndrome coronavirus 2	Homo sapiens	ILLUMINA	2021-01-28	United Kingdom	Europe	43	4643.69	5705	0.75581	138860168
ERR5277478	PRJEB37886	AMPLICON	SAMEA8015245	ERX5067814	COG-UK/MILK-11C50F4	Illumina NovaSeq 6000	PAIRED	PCR	VIRAL RNA	Severe acute respiratory syndrome coronavirus 2	Homo sapiens	ILLUMINA	2021-01-28	United Kingdom	Europe	41	4718.21	8010	0.619202	141088698
ERR5277479	PRJEB37886	AMPLICON	SAMEA8015246	ERX5067815	COG-UK/MILK-11C5100	Illumina NovaSeq 6000	PAIRED	PCR	VIRAL RNA	Severe acute respiratory syndrome coronavirus 2	Homo sapiens	ILLUMINA	2021-01-28	United Kingdom	Europe	45	4642.37	5260	0.820286	138820655
ERR5277480	PRJEB37886	AMPLICON	SAMEA8015247	ERX5067816	COG-UK/MILK-11C56D4	Illumina NovaSeq 6000	PAIRED	PCR	VIRAL RNA	Severe acute respiratory syndrome coronavirus 2	Homo sapiens	ILLUMINA	2021-01-28	United Kingdom	Europe	46	4717.63	8005	0.634518	141071209
ERR5277481	PRJEB37886	AMPLICON	SAMEA8015248	ERX5067817	COG-UK/MILK-11C511F	Illumina NovaSeq 6000	PAIRED	PCR	VIRAL RNA	Severe acute respiratory syndrome coronavirus 2	Homo sapiens	ILLUMINA	2021-01-28	United Kingdom	Europe	96	1028.81	562	0.876902	30764498
ERR5277482	PRJEB37886	AMPLICON	SAMEA8015249	ERX5067818	COG-UK/MILK-11C56E3	Illumina NovaSeq 6000	PAIRED	PCR	VIRAL RNA	Severe acute respiratory syndrome coronavirus 2	Homo sapiens	ILLUMINA	2021-01-28	United Kingdom	Europe	42	4679.64	6996	0.712571	139935312
ERR5277483	PRJEB37886	AMPLICON	SAMEA8015250	ERX5067819	COG-UK/MILK-11A4E4C	Illumina NovaSeq 6000	PAIRED	PCR	VIRAL RNA	Severe acute respiratory syndrome coronavirus 2	Homo sapiens	ILLUMINA	2021-01-29	United Kingdom	Europe	38	4619.18	5086	0.789218	138127379
ERR5277484	PRJEB37886	AMPLICON	SAMEA8015251	ERX5067820	COG-UK/MILK-11A4E5B	Illumina NovaSeq 6000	PAIRED	PCR	VIRAL RNA	Severe acute respiratory syndrome coronavirus 2	Homo sapiens	ILLUMINA	2021-01-29	United Kingdom	Europe	42	4448.62	4212	0.904859	133027204
ERR5277485	PRJEB37886	AMPLICON	SAMEA8015252	ERX5067821	COG-UK/MILK-11A4DA9	Illumina NovaSeq 6000	PAIRED	PCR	VIRAL RNA	Severe acute respiratory syndrome coronavirus 2	Homo sapiens	ILLUMINA	2021-01-29	United Kingdom	Europe	69	1702.19	970	0.902752	50900458
ERR5277486	PRJEB37886	AMPLICON	SAMEA8015253	ERX5067822	COG-UK/MILK-11A4DB8	Illumina NovaSeq 6000	PAIRED	PCR	VIRAL RNA	Severe acute respiratory syndrome coronavirus 2	Homo sapiens	ILLUMINA	2021-01-29	United Kingdom	Europe	41	4718.88	8008	0.62258	141108552
ERR5277487	PRJEB37886	AMPLICON	SAMEA8015254	ERX5067823	COG-UK/MILK-11A4BEB	Illumina NovaSeq 6000	PAIRED	PCR	VIRAL RNA	Severe acute respiratory syndrome coronavirus 2	Homo sapiens	ILLUMINA	2021-01-28	United Kingdom	Europe	44	4458.99	4120	0.966759	133337173
ERR5277488	PRJEB37886	AMPLICON	SAMEA8015255	ERX5067824	COG-UK/MILK-11A4DF4	Illumina NovaSeq 6000	PAIRED	PCR	VIRAL RNA	Severe acute respiratory syndrome coronavirus 2	Homo sapiens	ILLUMINA	2021-01-29	United Kingdom	Europe	42	4698.8	8008	0.620038	140508106
ERR5277489	PRJEB37886	AMPLICON	SAMEA8015256	ERX5067825	COG-UK/MILK-11A4C24	Illumina NovaSeq 6000	PAIRED	PCR	VIRAL RNA	Severe acute respiratory syndrome coronavirus 2	Homo sapiens	ILLUMINA	2021-01-27	United Kingdom	Europe	24	4648.4	5303	0.843996	139001190
ERR5277490	PRJEB37886	AMPLICON	SAMEA8015257	ERX5067826	COG-UK/MILK-11A4DD6	Illumina NovaSeq 6000	PAIRED	PCR	VIRAL RNA	Severe acute respiratory syndrome coronavirus 2	Homo sapiens	ILLUMINA	2021-01-29	United Kingdom	Europe	40	4541.51	4397	0.903187	135804862
ERR5277491	PRJEB37886	AMPLICON	SAMEA8015258	ERX5067827	COG-UK/MILK-11A4E3D	Illumina NovaSeq 6000	PAIRED	PCR	VIRAL RNA	Severe acute respiratory syndrome coronavirus 2	Homo sapiens	ILLUMINA	2021-01-29	United Kingdom	Europe	44	4535.14	4371	0.926228	135614348
ERR5277492	PRJEB37886	AMPLICON	SAMEA8015259	ERX5067828	COG-UK/MILK-11A4C15	Illumina NovaSeq 6000	PAIRED	PCR	VIRAL RNA	Severe acute respiratory syndrome coronavirus 2	Homo sapiens	ILLUMINA	2021-01-28	United Kingdom	Europe	41	4672.08	5493	0.764104	139709195
ERR5277493	PRJEB37886	AMPLICON	SAMEA8015260	ERX5067829	COG-UK/MILK-11A4E1F	Illumina NovaSeq 6000	PAIRED	PCR	VIRAL RNA	Severe acute respiratory syndrome coronavirus 2	Homo sapiens	ILLUMINA	2021-01-29	United Kingdom	Europe	43	4703.05	8003	0.630271	140635330
ERR5277494	PRJEB37886	AMPLICON	SAMEA8015261	ERX5067830	COG-UK/MILK-11C512E	Illumina NovaSeq 6000	PAIRED	PCR	VIRAL RNA	Severe acute respiratory syndrome coronavirus 2	Homo sapiens	ILLUMINA	2021-01-28	United Kingdom	Europe	39	4712.33	8002	0.64241	140912901
ERR5277495	PRJEB37886	AMPLICON	SAMEA8015262	ERX5067831	COG-UK/MILK-11C56F2	Illumina NovaSeq 6000	PAIRED	PCR	VIRAL RNA	Severe acute respiratory syndrome coronavirus 2	Homo sapiens	ILLUMINA	2021-01-28	United Kingdom	Europe	49	4717.85	8007	0.62997	141077894
ERR5277496	PRJEB37886	AMPLICON	SAMEA8015263	ERX5067832	COG-UK/MILK-11C513D	Illumina NovaSeq 6000	PAIRED	PCR	VIRAL RNA	Severe acute respiratory syndrome coronavirus 2	Homo sapiens	ILLUMINA	2021-01-28	United Kingdom	Europe	44	4712.62	8010	0.618032	140921476
ERR5277497	PRJEB37886	AMPLICON	SAMEA8015264	ERX5067833	COG-UK/MILK-11C570E	Illumina NovaSeq 6000	PAIRED	PCR	VIRAL RNA	Severe acute respiratory syndrome coronavirus 2	Homo sapiens	ILLUMINA	2021-01-28	United Kingdom	Europe	35	4717.9	8006	0.626693	141079254
ERR5277498	PRJEB37886	AMPLICON	SAMEA8015265	ERX5067834	COG-UK/MILK-11C514C	Illumina NovaSeq 6000	PAIRED	PCR	VIRAL RNA	Severe acute respiratory syndrome coronavirus 2	Homo sapiens	ILLUMINA	2021-01-28	United Kingdom	Europe	70	2266.07	1742	0.958967	67762275
ERR5277499	PRJEB37886	AMPLICON	SAMEA8015266	ERX5067835	COG-UK/MILK-11C571D	Illumina NovaSeq 6000	PAIRED	PCR	VIRAL RNA	Severe acute respiratory syndrome coronavirus 2	Homo sapiens	ILLUMINA	2021-01-28	United Kingdom	Europe	69	942.32	557	0.843761	28178208
ERR5277500	PRJEB37886	AMPLICON	SAMEA8015267	ERX5067836	COG-UK/MILK-11C515B	Illumina NovaSeq 6000	PAIRED	PCR	VIRAL RNA	Severe acute respiratory syndrome coronavirus 2	Homo sapiens	ILLUMINA	2021-01-28	United Kingdom	Europe	59	3153.36	2830	0.995318	94294875
ERR5277501	PRJEB37886	AMPLICON	SAMEA8015268	ERX5067837	COG-UK/MILK-11C516A	Illumina NovaSeq 6000	PAIRED	PCR	VIRAL RNA	Severe acute respiratory syndrome coronavirus 2	Homo sapiens	ILLUMINA	2021-01-28	United Kingdom	Europe	43	4719.41	8008	0.628231	141124433
ERR5277502	PRJEB37886	AMPLICON	SAMEA8015269	ERX5067838	COG-UK/MILK-11C573B	Illumina NovaSeq 6000	PAIRED	PCR	VIRAL RNA	Severe acute respiratory syndrome coronavirus 2	Homo sapiens	ILLUMINA	2021-01-28	United Kingdom	Europe	45	4106.39	3896	0.980637	122793528
ERR5277503	PRJEB37886	AMPLICON	SAMEA8015270	ERX5067839	COG-UK/MILK-11C574A	Illumina NovaSeq 6000	PAIRED	PCR	VIRAL RNA	Severe acute respiratory syndrome coronavirus 2	Homo sapiens	ILLUMINA	2021-01-28	United Kingdom	Europe	39	4701.77	6904	0.698759	140597149
ERR5277504	PRJEB37886	AMPLICON	SAMEA8015271	ERX5067840	COG-UK/MILK-11C5188	Illumina NovaSeq 6000	PAIRED	PCR	VIRAL RNA	Severe acute respiratory syndrome coronavirus 2	Homo sapiens	ILLUMINA	2021-01-28	United Kingdom	Europe	38	4684.19	7614	0.680333	140071476
ERR5277505	PRJEB37886	AMPLICON	SAMEA8015272	ERX5067841	COG-UK/MILK-11C5759	Illumina NovaSeq 6000	PAIRED	PCR	VIRAL RNA	Severe acute respiratory syndrome coronavirus 2	Homo sapiens	ILLUMINA	2021-01-28	United Kingdom	Europe	44	4718.86	8008	0.625355	141108155
ERR5277506	PRJEB37886	AMPLICON	SAMEA8015273	ERX5067842	COG-UK/MILK-11C5197	Illumina NovaSeq 6000	PAIRED	PCR	VIRAL RNA	Severe acute respiratory syndrome coronavirus 2	Homo sapiens	ILLUMINA	2021-01-28	United Kingdom	Europe	45	4608.34	4790	0.902919	137803142
ERR5277507	PRJEB37886	AMPLICON	SAMEA8015274	ERX5067843	COG-UK/MILK-11C5768	Illumina NovaSeq 6000	PAIRED	PCR	VIRAL RNA	Severe acute respiratory syndrome coronavirus 2	Homo sapiens	ILLUMINA	2021-01-28	United Kingdom	Europe	42	4708.89	8007	0.624553	140809960
ERR5277508	PRJEB37886	AMPLICON	SAMEA8015275	ERX5067844	COG-UK/MILK-11A4BFA	Illumina NovaSeq 6000	PAIRED	PCR	VIRAL RNA	Severe acute respiratory syndrome coronavirus 2	Homo sapiens	ILLUMINA	2021-01-28	United Kingdom	Europe	42	4560.02	4748	0.915527	136358307
ERR5277509	PRJEB37886	AMPLICON	SAMEA8015276	ERX5067845	COG-UK/MILK-11A4DE5	Illumina NovaSeq 6000	PAIRED	PCR	VIRAL RNA	Severe acute respiratory syndrome coronavirus 2	Homo sapiens	ILLUMINA	2021-01-29	United Kingdom	Europe	47	4630.9	5247	0.784135	138477933
ERR5277510	PRJEB37886	AMPLICON	SAMEA8015277	ERX5067846	COG-UK/MILK-11A4C06	Illumina NovaSeq 6000	PAIRED	PCR	VIRAL RNA	Severe acute respiratory syndrome coronavirus 2	Homo sapiens	ILLUMINA	2021-01-28	United Kingdom	Europe	43	4686.95	8000	0.647126	140153811
ERR5277511	PRJEB37886	AMPLICON	SAMEA8015278	ERX5067847	COG-UK/MILK-11A4DC7	Illumina NovaSeq 6000	PAIRED	PCR	VIRAL RNA	Severe acute respiratory syndrome coronavirus 2	Homo sapiens	ILLUMINA	2021-01-29	United Kingdom	Europe	48	4511.33	4422	0.916564	134902243
ERR5277512	PRJEB37886	AMPLICON	SAMEA8015279	ERX5067848	COG-UK/MILK-11A477E	Illumina NovaSeq 6000	PAIRED	PCR	VIRAL RNA	Severe acute respiratory syndrome coronavirus 2	Homo sapiens	ILLUMINA	2021-01-30	United Kingdom	Europe	33	4269.07	4002	0.981206	127657921
ERR5277513	PRJEB37886	AMPLICON	SAMEA8015280	ERX5067849	COG-UK/MILK-11A4D9A	Illumina NovaSeq 6000	PAIRED	PCR	VIRAL RNA	Severe acute respiratory syndrome coronavirus 2	Homo sapiens	ILLUMINA	2021-01-29	United Kingdom	Europe	41	4668.04	6735	0.706919	139588466
ERR5277514	PRJEB37886	AMPLICON	SAMEA8015281	ERX5067850	COG-UK/MILK-11A476F	Illumina NovaSeq 6000	PAIRED	PCR	VIRAL RNA	Severe acute respiratory syndrome coronavirus 2	Homo sapiens	ILLUMINA	2021-01-28	United Kingdom	Europe	40	4590.71	4737	0.900043	137276082
ERR5277515	PRJEB37886	AMPLICON	SAMEA8015282	ERX5067851	COG-UK/MILK-11A4ED3	Illumina NovaSeq 6000	PAIRED	PCR	VIRAL RNA	Severe acute respiratory syndrome coronavirus 2	Homo sapiens	ILLUMINA	2021-01-29	United Kingdom	Europe	42	4680.18	8000	0.656155	139951538
ERR5277516	PRJEB37886	AMPLICON	SAMEA8015283	ERX5067852	COG-UK/MILK-11A47AB	Illumina NovaSeq 6000	PAIRED	PCR	VIRAL RNA	Severe acute respiratory syndrome coronavirus 2	Homo sapiens	ILLUMINA	2021-01-28	United Kingdom	Europe	25	4489.61	4353	0.932783	134252893
ERR5277517	PRJEB37886	AMPLICON	SAMEA8015284	ERX5067853	COG-UK/MILK-11A4E97	Illumina NovaSeq 6000	PAIRED	PCR	VIRAL RNA	Severe acute respiratory syndrome coronavirus 2	Homo sapiens	ILLUMINA	2021-01-29	United Kingdom	Europe	41	4676.71	7999	0.656523	139847577
ERR5277518	PRJEB37886	AMPLICON	SAMEA8015285	ERX5067854	COG-UK/MILK-11A4E88	Illumina NovaSeq 6000	PAIRED	PCR	VIRAL RNA	Severe acute respiratory syndrome coronavirus 2	Homo sapiens	ILLUMINA	2021-01-29	United Kingdom	Europe	79	1802.56	1276	0.941611	53902084
ERR5277519	PRJEB37886	AMPLICON	SAMEA8015286	ERX5067855	COG-UK/MILK-11A479C	Illumina NovaSeq 6000	PAIRED	PCR	VIRAL RNA	Severe acute respiratory syndrome coronavirus 2	Homo sapiens	ILLUMINA	2021-01-28	United Kingdom	Europe	43	3800.26	3462	0.986256	113639127
ERR5277520	PRJEB37886	AMPLICON	SAMEA8015287	ERX5067856	COG-UK/MILK-11A4F1C	Illumina NovaSeq 6000	PAIRED	PCR	VIRAL RNA	Severe acute respiratory syndrome coronavirus 2	Homo sapiens	ILLUMINA	2021-01-29	United Kingdom	Europe	75	875.643	475	0.894593	26184366
ERR5277521	PRJEB37886	AMPLICON	SAMEA8015288	ERX5067857	COG-UK/MILK-11A47C9	Illumina NovaSeq 6000	PAIRED	PCR	VIRAL RNA	Severe acute respiratory syndrome coronavirus 2	Homo sapiens	ILLUMINA	2021-01-28	United Kingdom	Europe	50	4695.2	8000	0.650135	140400632
ERR5277523	PRJEB37886	AMPLICON	SAMEA8015290	ERX5067859	COG-UK/MILK-11C51A6	Illumina NovaSeq 6000	PAIRED	PCR	VIRAL RNA	Severe acute respiratory syndrome coronavirus 2	Homo sapiens	ILLUMINA	2021-01-28	United Kingdom	Europe	46	4718.45	8008	0.630238	141095734
ERR5277524	PRJEB37886	AMPLICON	SAMEA8015291	ERX5067860	COG-UK/MILK-11C5777	Illumina NovaSeq 6000	PAIRED	PCR	VIRAL RNA	Severe acute respiratory syndrome coronavirus 2	Homo sapiens	ILLUMINA	2021-01-28	United Kingdom	Europe	43	4672.52	6797	0.693576	139722405
ERR5277525	PRJEB37886	AMPLICON	SAMEA8015292	ERX5067861	COG-UK/MILK-11C51B5	Illumina NovaSeq 6000	PAIRED	PCR	VIRAL RNA	Severe acute respiratory syndrome coronavirus 2	Homo sapiens	ILLUMINA	2021-01-28	United Kingdom	Europe	41	4697.73	8006	0.633649	140476360
ERR5277526	PRJEB37886	AMPLICON	SAMEA8015293	ERX5067862	COG-UK/MILK-11C5786	Illumina NovaSeq 6000	PAIRED	PCR	VIRAL RNA	Severe acute respiratory syndrome coronavirus 2	Homo sapiens	ILLUMINA	2021-01-28	United Kingdom	Europe	43	4718.75	8010	0.619135	141104693
ERR5277527	PRJEB37886	AMPLICON	SAMEA8015294	ERX5067863	COG-UK/MILK-11C51C4	Illumina NovaSeq 6000	PAIRED	PCR	VIRAL RNA	Severe acute respiratory syndrome coronavirus 2	Homo sapiens	ILLUMINA	2021-01-28	United Kingdom	Europe	44	4638.03	5306	0.90623	138690995
ERR5277528	PRJEB37886	AMPLICON	SAMEA8015295	ERX5067864	COG-UK/MILK-11C5795	Illumina NovaSeq 6000	PAIRED	PCR	VIRAL RNA	Severe acute respiratory syndrome coronavirus 2	Homo sapiens	ILLUMINA	2021-01-28	United Kingdom	Europe	40	4688.23	8004	0.622145	140192057
ERR5277529	PRJEB37886	AMPLICON	SAMEA8015296	ERX5067865	COG-UK/MILK-11C51D3	Illumina NovaSeq 6000	PAIRED	PCR	VIRAL RNA	Severe acute respiratory syndrome coronavirus 2	Homo sapiens	ILLUMINA	2021-01-28	United Kingdom	Europe	40	4672.78	6951	0.689229	139730197
ERR5277530	PRJEB37886	AMPLICON	SAMEA8015297	ERX5067866	COG-UK/MILK-11C57A4	Illumina NovaSeq 6000	PAIRED	PCR	VIRAL RNA	Severe acute respiratory syndrome coronavirus 2	Homo sapiens	ILLUMINA	2021-01-28	United Kingdom	Europe	43	4711.77	8003	0.643648	140896164
ERR5277531	PRJEB37886	AMPLICON	SAMEA8015298	ERX5067867	COG-UK/MILK-11C51F1	Illumina NovaSeq 6000	PAIRED	PCR	VIRAL RNA	Severe acute respiratory syndrome coronavirus 2	Homo sapiens	ILLUMINA	2021-01-28	United Kingdom	Europe	41	4720.33	8008	0.628499	141152059
ERR5277532	PRJEB37886	AMPLICON	SAMEA8015299	ERX5067868	COG-UK/MILK-11C520D	Illumina NovaSeq 6000	PAIRED	PCR	VIRAL RNA	Severe acute respiratory syndrome coronavirus 2	Homo sapiens	ILLUMINA	2021-01-28	United Kingdom	Europe	45	4694.04	8004	0.62783	140365917
ERR5277533	PRJEB37886	AMPLICON	SAMEA8015300	ERX5067869	COG-UK/MILK-11C57D1	Illumina NovaSeq 6000	PAIRED	PCR	VIRAL RNA	Severe acute respiratory syndrome coronavirus 2	Homo sapiens	ILLUMINA	2021-01-28	United Kingdom	Europe	38	4528.01	4251	0.976424	135401042
ERR5277534	PRJEB37886	AMPLICON	SAMEA8015301	ERX5067870	COG-UK/MILK-11C57E0	Illumina NovaSeq 6000	PAIRED	PCR	VIRAL RNA	Severe acute respiratory syndrome coronavirus 2	Homo sapiens	ILLUMINA	2021-01-28	United Kingdom	Europe	49	4704.88	8003	0.634351	140690173
ERR5277535	PRJEB37886	AMPLICON	SAMEA8015302	ERX5067871	COG-UK/MILK-11A47BA	Illumina NovaSeq 6000	PAIRED	PCR	VIRAL RNA	Severe acute respiratory syndrome coronavirus 2	Homo sapiens	ILLUMINA	2021-01-28	United Kingdom	Europe	40	4662.49	6199	0.735378	139422475
ERR5277536	PRJEB37886	AMPLICON	SAMEA8015303	ERX5067872	COG-UK/MILK-11A4E79	Illumina NovaSeq 6000	PAIRED	PCR	VIRAL RNA	Severe acute respiratory syndrome coronavirus 2	Homo sapiens	ILLUMINA	2021-01-29	United Kingdom	Europe	44	4651.17	8003	0.63502	139083887
ERR5277537	PRJEB37886	AMPLICON	SAMEA8015304	ERX5067873	COG-UK/MILK-11A47E7	Illumina NovaSeq 6000	PAIRED	PCR	VIRAL RNA	Severe acute respiratory syndrome coronavirus 2	Homo sapiens	ILLUMINA	2021-01-28	United Kingdom	Europe	42	4698.64	7999	0.65669	140503518
ERR5277538	PRJEB37886	AMPLICON	SAMEA8015305	ERX5067874	COG-UK/MILK-11A4EA6	Illumina NovaSeq 6000	PAIRED	PCR	VIRAL RNA	Severe acute respiratory syndrome coronavirus 2	Homo sapiens	ILLUMINA	2021-01-29	United Kingdom	Europe	46	4673.72	7961	0.667759	139758363
ERR5277539	PRJEB37886	AMPLICON	SAMEA8015306	ERX5067875	COG-UK/MILK-11A478D	Illumina NovaSeq 6000	PAIRED	PCR	VIRAL RNA	Severe acute respiratory syndrome coronavirus 2	Homo sapiens	ILLUMINA	2021-01-25	United Kingdom	Europe	54	3300.65	3078	0.976624	98699483
ERR5277540	PRJEB37886	AMPLICON	SAMEA8015307	ERX5067876	COG-UK/MILK-11A4F0D	Illumina NovaSeq 6000	PAIRED	PCR	VIRAL RNA	Severe acute respiratory syndrome coronavirus 2	Homo sapiens	ILLUMINA	2021-01-29	United Kingdom	Europe	45	4708.77	8005	0.633348	140806362
ERR5277541	PRJEB37886	AMPLICON	SAMEA8015308	ERX5067877	COG-UK/MILK-11A469F	Illumina NovaSeq 6000	PAIRED	PCR	VIRAL RNA	Severe acute respiratory syndrome coronavirus 2	Homo sapiens	ILLUMINA	2021-01-29	United Kingdom	Europe	47	4675.25	8002	0.64231	139804102
ERR5277542	PRJEB37886	AMPLICON	SAMEA8015309	ERX5067878	COG-UK/MILK-11A4EB5	Illumina NovaSeq 6000	PAIRED	PCR	VIRAL RNA	Severe acute respiratory syndrome coronavirus 2	Homo sapiens	ILLUMINA	2021-01-29	United Kingdom	Europe	110	1066.34	547	0.862322	31886644
ERR5277543	PRJEB37886	AMPLICON	SAMEA8015310	ERX5067879	COG-UK/MILK-11A4680	Illumina NovaSeq 6000	PAIRED	PCR	VIRAL RNA	Severe acute respiratory syndrome coronavirus 2	Homo sapiens	ILLUMINA	2021-01-29	United Kingdom	Europe	42	4683.11	8003	0.633515	140039013
ERR5277544	PRJEB37886	AMPLICON	SAMEA8015311	ERX5067880	COG-UK/MILK-11A4EE2	Illumina NovaSeq 6000	PAIRED	PCR	VIRAL RNA	Severe acute respiratory syndrome coronavirus 2	Homo sapiens	ILLUMINA	2021-01-29	United Kingdom	Europe	63	2416.21	1911	0.969267	72252043
ERR5277545	PRJEB37886	AMPLICON	SAMEA8015312	ERX5067881	COG-UK/MILK-11A4671	Illumina NovaSeq 6000	PAIRED	PCR	VIRAL RNA	Severe acute respiratory syndrome coronavirus 2	Homo sapiens	ILLUMINA	2021-01-29	United Kingdom	Europe	40	4702.55	8003	0.632378	140620472
ERR5277546	PRJEB37886	AMPLICON	SAMEA8015313	ERX5067882	COG-UK/MILK-11A4E6A	Illumina NovaSeq 6000	PAIRED	PCR	VIRAL RNA	Severe acute respiratory syndrome coronavirus 2	Homo sapiens	ILLUMINA	2021-01-29	United Kingdom	Europe	48	4665.74	7163	0.691937	139519482
ERR5277547	PRJEB37886	AMPLICON	SAMEA8015314	ERX5067883	COG-UK/MILK-11A4BBE	Illumina NovaSeq 6000	PAIRED	PCR	VIRAL RNA	Severe acute respiratory syndrome coronavirus 2	Homo sapiens	ILLUMINA	2021-01-29	United Kingdom	Europe	88	1746.64	1199	0.952012	52229800
ERR5277548	PRJEB37886	AMPLICON	SAMEA8015315	ERX5067884	COG-UK/MILK-11A4EC4	Illumina NovaSeq 6000	PAIRED	PCR	VIRAL RNA	Severe acute respiratory syndrome coronavirus 2	Homo sapiens	ILLUMINA	2021-01-29	United Kingdom	Europe	42	4694.99	8004	0.637528	140394261
ERR5277549	PRJEB37886	AMPLICON	SAMEA8015316	ERX5067885	COG-UK/MILK-11A4BDC	Illumina NovaSeq 6000	PAIRED	PCR	VIRAL RNA	Severe acute respiratory syndrome coronavirus 2	Homo sapiens	ILLUMINA	2021-01-29	United Kingdom	Europe	49	4643.14	6543	0.723105	138843897
ERR5277550	PRJEB37886	AMPLICON	SAMEA8015317	ERX5067886	COG-UK/MILK-11A4D7C	Illumina NovaSeq 6000	PAIRED	PCR	VIRAL RNA	Severe acute respiratory syndrome coronavirus 2	Homo sapiens	ILLUMINA	2021-01-29	United Kingdom	Europe	43	4716.28	8011	0.614687	141031017
ERR5277551	PRJEB37886	AMPLICON	SAMEA8015318	ERX5067887	COG-UK/MILK-11C522B	Illumina NovaSeq 6000	PAIRED	PCR	VIRAL RNA	Severe acute respiratory syndrome coronavirus 2	Homo sapiens	ILLUMINA	2021-01-28	United Kingdom	Europe	43	4608.67	5194	0.815102	137813015
ERR5277552	PRJEB37886	AMPLICON	SAMEA8015319	ERX5067888	COG-UK/MILK-11C580B	Illumina NovaSeq 6000	PAIRED	PCR	VIRAL RNA	Severe acute respiratory syndrome coronavirus 2	Homo sapiens	ILLUMINA	2021-01-28	United Kingdom	Europe	90	3086.73	2636	0.98037	92302469
ERR5277553	PRJEB37886	AMPLICON	SAMEA8015320	ERX5067889	COG-UK/MILK-11C5249	Illumina NovaSeq 6000	PAIRED	PCR	VIRAL RNA	Severe acute respiratory syndrome coronavirus 2	Homo sapiens	ILLUMINA	2021-01-28	United Kingdom	Europe	46	4691.78	6669	0.703441	140298423
ERR5277554	PRJEB37886	AMPLICON	SAMEA8015321	ERX5067890	COG-UK/MILK-11C581A	Illumina NovaSeq 6000	PAIRED	PCR	VIRAL RNA	Severe acute respiratory syndrome coronavirus 2	Homo sapiens	ILLUMINA	2021-01-28	United Kingdom	Europe	65	676.954	410	0.773233	20242964
ERR5277555	PRJEB37886	AMPLICON	SAMEA8015322	ERX5067891	COG-UK/MILK-11C5838	Illumina NovaSeq 6000	PAIRED	PCR	VIRAL RNA	Severe acute respiratory syndrome coronavirus 2	Homo sapiens	ILLUMINA	2021-01-28	United Kingdom	Europe	114	1283.81	775	0.939538	38389812
ERR5277556	PRJEB37886	AMPLICON	SAMEA8015323	ERX5067892	COG-UK/MILK-11C5847	Illumina NovaSeq 6000	PAIRED	PCR	VIRAL RNA	Severe acute respiratory syndrome coronavirus 2	Homo sapiens	ILLUMINA	2021-01-28	United Kingdom	Europe	41	3635.04	3298	0.993914	108698463
ERR5277557	PRJEB37886	AMPLICON	SAMEA8015324	ERX5067893	COG-UK/MILK-11C5285	Illumina NovaSeq 6000	PAIRED	PCR	VIRAL RNA	Severe acute respiratory syndrome coronavirus 2	Homo sapiens	ILLUMINA	2021-01-28	United Kingdom	Europe	38	4715.64	8005	0.632044	141011713
ERR5277558	PRJEB37886	AMPLICON	SAMEA8015325	ERX5067894	COG-UK/MILK-11C5856	Illumina NovaSeq 6000	PAIRED	PCR	VIRAL RNA	Severe acute respiratory syndrome coronavirus 2	Homo sapiens	ILLUMINA	2021-01-28	United Kingdom	Europe	39	3911.45	3608	0.995318	116964229
ERR5277559	PRJEB37886	AMPLICON	SAMEA8015326	ERX5067895	COG-UK/MILK-11C5294	Illumina NovaSeq 6000	PAIRED	PCR	VIRAL RNA	Severe acute respiratory syndrome coronavirus 2	Homo sapiens	ILLUMINA	2021-01-28	United Kingdom	Europe	47	4718.87	8004	0.635321	141108328
ERR5277560	PRJEB37886	AMPLICON	SAMEA8015327	ERX5067896	COG-UK/MILK-11C5865	Illumina NovaSeq 6000	PAIRED	PCR	VIRAL RNA	Severe acute respiratory syndrome coronavirus 2	Homo sapiens	ILLUMINA	2021-01-28	United Kingdom	Europe	37	4705.92	7973	0.660235	140721079
ERR5277561	PRJEB37886	AMPLICON	SAMEA8015328	ERX5067897	COG-UK/MILK-11A4BCD	Illumina NovaSeq 6000	PAIRED	PCR	VIRAL RNA	Severe acute respiratory syndrome coronavirus 2	Homo sapiens	ILLUMINA	2021-01-29	United Kingdom	Europe	50	4717.98	8010	0.619938	141081642
ERR5277562	PRJEB37886	AMPLICON	SAMEA8015329	ERX5067898	COG-UK/MILK-11A4D5E	Illumina NovaSeq 6000	PAIRED	PCR	VIRAL RNA	Severe acute respiratory syndrome coronavirus 2	Homo sapiens	ILLUMINA	2021-01-29	United Kingdom	Europe	42	4644.98	4959	0.799418	138898875
ERR5277563	PRJEB37886	AMPLICON	SAMEA8015330	ERX5067899	COG-UK/MILK-11A4AA2	Illumina NovaSeq 6000	PAIRED	PCR	VIRAL RNA	Severe acute respiratory syndrome coronavirus 2	Homo sapiens	ILLUMINA	2021-01-29	United Kingdom	Europe	51	3146.03	2963	0.985787	94075721
ERR5277564	PRJEB37886	AMPLICON	SAMEA8015331	ERX5067900	COG-UK/MILK-11A4A57	Illumina NovaSeq 6000	PAIRED	PCR	VIRAL RNA	Severe acute respiratory syndrome coronavirus 2	Homo sapiens	ILLUMINA	2021-01-29	United Kingdom	Europe	46	4714.7	8007	0.628398	140983555
ERR5277565	PRJEB37886	AMPLICON	SAMEA8015332	ERX5067901	COG-UK/MILK-11A4D6D	Illumina NovaSeq 6000	PAIRED	PCR	VIRAL RNA	Severe acute respiratory syndrome coronavirus 2	Homo sapiens	ILLUMINA	2021-01-29	United Kingdom	Europe	42	4719.61	8009	0.622479	141130582
ERR5277566	PRJEB37886	AMPLICON	SAMEA8015333	ERX5067902	COG-UK/MILK-11A4B81	Illumina NovaSeq 6000	PAIRED	PCR	VIRAL RNA	Severe acute respiratory syndrome coronavirus 2	Homo sapiens	ILLUMINA	2021-01-29	United Kingdom	Europe	45	4394.44	4138	0.964385	131406835
ERR5277567	PRJEB37886	AMPLICON	SAMEA8015334	ERX5067903	COG-UK/MILK-11A4A93	Illumina NovaSeq 6000	PAIRED	PCR	VIRAL RNA	Severe acute respiratory syndrome coronavirus 2	Homo sapiens	ILLUMINA	2021-01-29	United Kingdom	Europe	44	4402.29	4167	0.977594	131641790
ERR5277568	PRJEB37886	AMPLICON	SAMEA8015335	ERX5067904	COG-UK/MILK-11A4B63	Illumina NovaSeq 6000	PAIRED	PCR	VIRAL RNA	Severe acute respiratory syndrome coronavirus 2	Homo sapiens	ILLUMINA	2021-01-29	United Kingdom	Europe	44	4659.21	4988	0.846169	139324379
ERR5277569	PRJEB37886	AMPLICON	SAMEA8015336	ERX5067905	COG-UK/MILK-11A4A39	Illumina NovaSeq 6000	PAIRED	PCR	VIRAL RNA	Severe acute respiratory syndrome coronavirus 2	Homo sapiens	ILLUMINA	2021-01-29	United Kingdom	Europe	45	4661.46	6009	0.751731	139391715
ERR5277570	PRJEB37886	AMPLICON	SAMEA8015337	ERX5067906	COG-UK/MILK-11A4A48	Illumina NovaSeq 6000	PAIRED	PCR	VIRAL RNA	Severe acute respiratory syndrome coronavirus 2	Homo sapiens	ILLUMINA	2021-01-29	United Kingdom	Europe	48	4704.3	8006	0.627496	140672770
ERR5277571	PRJEB37886	AMPLICON	SAMEA8015338	ERX5067907	COG-UK/MILK-11A4AEE	Illumina NovaSeq 6000	PAIRED	PCR	VIRAL RNA	Severe acute respiratory syndrome coronavirus 2	Homo sapiens	ILLUMINA	2021-01-29	United Kingdom	Europe	48	4700.02	8002	0.64328	140544572
ERR5277572	PRJEB37886	AMPLICON	SAMEA8015339	ERX5067908	COG-UK/MILK-11A4A75	Illumina NovaSeq 6000	PAIRED	PCR	VIRAL RNA	Severe acute respiratory syndrome coronavirus 2	Homo sapiens	ILLUMINA	2021-01-29	United Kingdom	Europe	46	4679.05	6651	0.713808	139917679
ERR5277573	PRJEB37886	AMPLICON	SAMEA8015340	ERX5067909	COG-UK/MILK-11A4ADF	Illumina NovaSeq 6000	PAIRED	PCR	VIRAL RNA	Severe acute respiratory syndrome coronavirus 2	Homo sapiens	ILLUMINA	2021-01-29	United Kingdom	Europe	44	4718.92	8009	0.622245	141109871
ERR5277574	PRJEB37886	AMPLICON	SAMEA8015341	ERX5067910	COG-UK/MILK-11C5874	Illumina NovaSeq 6000	PAIRED	PCR	VIRAL RNA	Severe acute respiratory syndrome coronavirus 2	Homo sapiens	ILLUMINA	2021-01-28	United Kingdom	Europe	47	4718.13	8004	0.635588	141086113
ERR5277575	PRJEB37886	AMPLICON	SAMEA8015342	ERX5067911	COG-UK/MILK-11C52B2	Illumina NovaSeq 6000	PAIRED	PCR	VIRAL RNA	Severe acute respiratory syndrome coronavirus 2	Homo sapiens	ILLUMINA	2021-01-28	United Kingdom	Europe	54	2553.46	2186	0.987092	76356099
ERR5277576	PRJEB37886	AMPLICON	SAMEA8015343	ERX5067912	COG-UK/MILK-11C52C1	Illumina NovaSeq 6000	PAIRED	PCR	VIRAL RNA	Severe acute respiratory syndrome coronavirus 2	Homo sapiens	ILLUMINA	2021-01-28	United Kingdom	Europe	42	4616.86	4822	0.861251	138058110
ERR5277577	PRJEB37886	AMPLICON	SAMEA8015344	ERX5067913	COG-UK/MILK-11C5892	Illumina NovaSeq 6000	PAIRED	PCR	VIRAL RNA	Severe acute respiratory syndrome coronavirus 2	Homo sapiens	ILLUMINA	2021-01-28	United Kingdom	Europe	43	4718.85	8010	0.61636	141107714
ERR5277578	PRJEB37886	AMPLICON	SAMEA8015345	ERX5067914	COG-UK/MILK-11C58A1	Illumina NovaSeq 6000	PAIRED	PCR	VIRAL RNA	Severe acute respiratory syndrome coronavirus 2	Homo sapiens	ILLUMINA	2021-01-28	United Kingdom	Europe	40	4470.78	4213	0.945022	133689844
ERR5277579	PRJEB37886	AMPLICON	SAMEA8015346	ERX5067915	COG-UK/MILK-11C52EF	Illumina NovaSeq 6000	PAIRED	PCR	VIRAL RNA	Severe acute respiratory syndrome coronavirus 2	Homo sapiens	ILLUMINA	2021-01-28	United Kingdom	Europe	43	4668.57	7998	0.654449	139604155
ERR5277580	PRJEB37886	AMPLICON	SAMEA8015347	ERX5067916	COG-UK/MILK-11C58B0	Illumina NovaSeq 6000	PAIRED	PCR	VIRAL RNA	Severe acute respiratory syndrome coronavirus 2	Homo sapiens	ILLUMINA	2021-01-28	United Kingdom	Europe	46	4686.3	7015	0.705849	140134377
ERR5277581	PRJEB37886	AMPLICON	SAMEA8015348	ERX5067917	COG-UK/MILK-11C52FE	Illumina NovaSeq 6000	PAIRED	PCR	VIRAL RNA	Severe acute respiratory syndrome coronavirus 2	Homo sapiens	ILLUMINA	2021-01-28	United Kingdom	Europe	43	4720.34	8010	0.620138	141152449
ERR5277582	PRJEB37886	AMPLICON	SAMEA8015349	ERX5067918	COG-UK/MILK-11C58CF	Illumina NovaSeq 6000	PAIRED	PCR	VIRAL RNA	Severe acute respiratory syndrome coronavirus 2	Homo sapiens	ILLUMINA	2021-01-28	United Kingdom	Europe	44	4719.93	8007	0.633482	141139972
ERR5277584	PRJEB37886	AMPLICON	SAMEA8015351	ERX5067920	COG-UK/MILK-11C58DE	Illumina NovaSeq 6000	PAIRED	PCR	VIRAL RNA	Severe acute respiratory syndrome coronavirus 2	Homo sapiens	ILLUMINA	2021-01-28	United Kingdom	Europe	47	4713.61	8005	0.627395	140951119
ERR5277585	PRJEB37886	AMPLICON	SAMEA8015352	ERX5067921	COG-UK/MILK-11C5319	Illumina NovaSeq 6000	PAIRED	PCR	VIRAL RNA	Severe acute respiratory syndrome coronavirus 2	Homo sapiens	ILLUMINA	2021-01-28	United Kingdom	Europe	40	4713.09	8005	0.627997	140935627
ERR5277586	PRJEB37886	AMPLICON	SAMEA8015353	ERX5067922	COG-UK/MILK-11C58ED	Illumina NovaSeq 6000	PAIRED	PCR	VIRAL RNA	Severe acute respiratory syndrome coronavirus 2	Homo sapiens	ILLUMINA	2021-01-28	United Kingdom	Europe	39	4677.57	8005	0.62773	139873413
ERR5277587	PRJEB37886	AMPLICON	SAMEA8015354	ERX5067923	COG-UK/MILK-11A4A66	Illumina NovaSeq 6000	PAIRED	PCR	VIRAL RNA	Severe acute respiratory syndrome coronavirus 2	Homo sapiens	ILLUMINA	2021-01-29	United Kingdom	Europe	51	4702.22	7562	0.682306	140610384
ERR5277588	PRJEB37886	AMPLICON	SAMEA8015355	ERX5067924	COG-UK/MILK-11A4B72	Illumina NovaSeq 6000	PAIRED	PCR	VIRAL RNA	Severe acute respiratory syndrome coronavirus 2	Homo sapiens	ILLUMINA	2021-01-28	United Kingdom	Europe	44	4439.3	4211	0.941377	132748296
ERR5277589	PRJEB37886	AMPLICON	SAMEA8015356	ERX5067925	COG-UK/MILK-11A4AB1	Illumina NovaSeq 6000	PAIRED	PCR	VIRAL RNA	Severe acute respiratory syndrome coronavirus 2	Homo sapiens	ILLUMINA	2021-01-29	United Kingdom	Europe	48	3288.42	3056	0.995318	98333559
ERR5277590	PRJEB37886	AMPLICON	SAMEA8015357	ERX5067926	COG-UK/MILK-11A4F67	Illumina NovaSeq 6000	PAIRED	PCR	VIRAL RNA	Severe acute respiratory syndrome coronavirus 2	Homo sapiens	ILLUMINA	2021-01-29	United Kingdom	Europe	41	4619.02	5065	0.802929	138122656
ERR5277591	PRJEB37886	AMPLICON	SAMEA8015358	ERX5067927	COG-UK/MILK-11A4AFD	Illumina NovaSeq 6000	PAIRED	PCR	VIRAL RNA	Severe acute respiratory syndrome coronavirus 2	Homo sapiens	ILLUMINA	2021-01-29	United Kingdom	Europe	41	4719.28	8006	0.63298	141120745
ERR5277592	PRJEB37886	AMPLICON	SAMEA8015359	ERX5067928	COG-UK/MILK-11A4F58	Illumina NovaSeq 6000	PAIRED	PCR	VIRAL RNA	Severe acute respiratory syndrome coronavirus 2	Homo sapiens	ILLUMINA	2021-01-29	United Kingdom	Europe	43	4719.7	8009	0.625355	141133093
ERR5277594	PRJEB37886	AMPLICON	SAMEA8015361	ERX5067930	COG-UK/MILK-11A4B09	Illumina NovaSeq 6000	PAIRED	PCR	VIRAL RNA	Severe acute respiratory syndrome coronavirus 2	Homo sapiens	ILLUMINA	2021-01-29	United Kingdom	Europe	89	1138.32	518	0.877437	34039064
ERR5277595	PRJEB37886	AMPLICON	SAMEA8015362	ERX5067931	COG-UK/MILK-11A4B18	Illumina NovaSeq 6000	PAIRED	PCR	VIRAL RNA	Severe acute respiratory syndrome coronavirus 2	Homo sapiens	ILLUMINA	2021-01-29	United Kingdom	Europe	42	4181.75	3895	0.995318	125046995
ERR5277596	PRJEB37886	AMPLICON	SAMEA8015363	ERX5067932	COG-UK/MILK-11A4F76	Illumina NovaSeq 6000	PAIRED	PCR	VIRAL RNA	Severe acute respiratory syndrome coronavirus 2	Homo sapiens	ILLUMINA	2021-01-28	United Kingdom	Europe	47	4510.48	4370	0.912417	134876853
ERR5277597	PRJEB37886	AMPLICON	SAMEA8015364	ERX5067933	COG-UK/MILK-11A4BAF	Illumina NovaSeq 6000	PAIRED	PCR	VIRAL RNA	Severe acute respiratory syndrome coronavirus 2	Homo sapiens	ILLUMINA	2021-01-29	United Kingdom	Europe	70	996.919	620	0.922984	29810857
ERR5277598	PRJEB37886	AMPLICON	SAMEA8015365	ERX5067934	COG-UK/MILK-11A4F49	Illumina NovaSeq 6000	PAIRED	PCR	VIRAL RNA	Severe acute respiratory syndrome coronavirus 2	Homo sapiens	ILLUMINA	2021-01-28	United Kingdom	Europe	40	4669.05	5894	0.717453	139618751
ERR5277599	PRJEB37886	AMPLICON	SAMEA8015366	ERX5067935	COG-UK/MILK-11A4B27	Illumina NovaSeq 6000	PAIRED	PCR	VIRAL RNA	Severe acute respiratory syndrome coronavirus 2	Homo sapiens	ILLUMINA	2021-01-29	United Kingdom	Europe	48	4718.67	8003	0.646122	141102320
ERR5277600	PRJEB37886	AMPLICON	SAMEA8015367	ERX5067936	COG-UK/MILK-11C5328	Illumina NovaSeq 6000	PAIRED	PCR	VIRAL RNA	Severe acute respiratory syndrome coronavirus 2	Homo sapiens	ILLUMINA	2021-01-28	United Kingdom	Europe	42	4698.05	8006	0.631943	140485832
ERR5277601	PRJEB37886	AMPLICON	SAMEA8015368	ERX5067937	COG-UK/MILK-11C58FC	Illumina NovaSeq 6000	PAIRED	PCR	VIRAL RNA	Severe acute respiratory syndrome coronavirus 2	Homo sapiens	ILLUMINA	2021-01-28	United Kingdom	Europe	61	1257.84	866	0.900344	37613048
ERR5277602	PRJEB37886	AMPLICON	SAMEA8015369	ERX5067938	COG-UK/MILK-11C5337	Illumina NovaSeq 6000	PAIRED	PCR	VIRAL RNA	Severe acute respiratory syndrome coronavirus 2	Homo sapiens	ILLUMINA	2021-01-28	United Kingdom	Europe	43	4593.01	4631	0.924054	137344866
ERR5277603	PRJEB37886	AMPLICON	SAMEA8015370	ERX5067939	COG-UK/MILK-11C5346	Illumina NovaSeq 6000	PAIRED	PCR	VIRAL RNA	Severe acute respiratory syndrome coronavirus 2	Homo sapiens	ILLUMINA	2021-01-28	United Kingdom	Europe	43	4656.51	5889	0.735846	139243536
ERR5277604	PRJEB37886	AMPLICON	SAMEA8015371	ERX5067940	COG-UK/MILK-11C5917	Illumina NovaSeq 6000	PAIRED	PCR	VIRAL RNA	Severe acute respiratory syndrome coronavirus 2	Homo sapiens	ILLUMINA	2021-01-28	United Kingdom	Europe	22	4463.3	4231	0.944822	133466100
ERR5277605	PRJEB37886	AMPLICON	SAMEA8015372	ERX5067941	COG-UK/MILK-11C5355	Illumina NovaSeq 6000	PAIRED	PCR	VIRAL RNA	Severe acute respiratory syndrome coronavirus 2	Homo sapiens	ILLUMINA	2021-01-28	United Kingdom	Europe	40	4715.72	8008	0.621008	141014064
ERR5277606	PRJEB37886	AMPLICON	SAMEA8015373	ERX5067942	COG-UK/MILK-11C5926	Illumina NovaSeq 6000	PAIRED	PCR	VIRAL RNA	Severe acute respiratory syndrome coronavirus 2	Homo sapiens	ILLUMINA	2021-01-28	United Kingdom	Europe	50	4626.03	7996	0.642511	138332161
ERR5277607	PRJEB37886	AMPLICON	SAMEA8015374	ERX5067943	COG-UK/MILK-11C5364	Illumina NovaSeq 6000	PAIRED	PCR	VIRAL RNA	Severe acute respiratory syndrome coronavirus 2	Homo sapiens	ILLUMINA	2021-01-28	United Kingdom	Europe	43	4717.39	8005	0.631174	141063968
ERR5277608	PRJEB37886	AMPLICON	SAMEA8015375	ERX5067944	COG-UK/MILK-11C5935	Illumina NovaSeq 6000	PAIRED	PCR	VIRAL RNA	Severe acute respiratory syndrome coronavirus 2	Homo sapiens	ILLUMINA	2021-01-28	United Kingdom	Europe	42	4025.07	3742	0.9896	120361718
ERR5277609	PRJEB37886	AMPLICON	SAMEA8015376	ERX5067945	COG-UK/MILK-11C5373	Illumina NovaSeq 6000	PAIRED	PCR	VIRAL RNA	Severe acute respiratory syndrome coronavirus 2	Homo sapiens	ILLUMINA	2021-01-28	United Kingdom	Europe	42	4716.3	8008	0.62258	141031403
ERR5277610	PRJEB37886	AMPLICON	SAMEA8015377	ERX5067946	COG-UK/MILK-11C5944	Illumina NovaSeq 6000	PAIRED	PCR	VIRAL RNA	Severe acute respiratory syndrome coronavirus 2	Homo sapiens	ILLUMINA	2021-01-28	United Kingdom	Europe	78	2435.11	1869	0.977962	72817138
ERR5277611	PRJEB37886	AMPLICON	SAMEA8015378	ERX5067947	COG-UK/MILK-11C5382	Illumina NovaSeq 6000	PAIRED	PCR	VIRAL RNA	Severe acute respiratory syndrome coronavirus 2	Homo sapiens	ILLUMINA	2021-01-28	United Kingdom	Europe	43	4698.13	8001	0.64522	140488090
ERR5277612	PRJEB37886	AMPLICON	SAMEA8015379	ERX5067948	COG-UK/MILK-11C5953	Illumina NovaSeq 6000	PAIRED	PCR	VIRAL RNA	Severe acute respiratory syndrome coronavirus 2	Homo sapiens	ILLUMINA	2021-01-28	United Kingdom	Europe	41	4688.36	7659	0.680902	140195941
ERR5277613	PRJEB37886	AMPLICON	SAMEA8015380	ERX5067949	COG-UK/MILK-11C5391	Illumina NovaSeq 6000	PAIRED	PCR	VIRAL RNA	Severe acute respiratory syndrome coronavirus 2	Homo sapiens	ILLUMINA	2021-01-28	United Kingdom	Europe	44	4719.42	8010	0.622446	141124776
ERR5277614	PRJEB37886	AMPLICON	SAMEA8015381	ERX5067950	COG-UK/MILK-11C5962	Illumina NovaSeq 6000	PAIRED	PCR	VIRAL RNA	Severe acute respiratory syndrome coronavirus 2	Homo sapiens	ILLUMINA	2021-01-28	United Kingdom	Europe	41	4570.28	4527	0.908504	136664967
ERR5277615	PRJEB37886	AMPLICON	SAMEA8015382	ERX5067951	COG-UK/MILK-11A4F2B	Illumina NovaSeq 6000	PAIRED	PCR	VIRAL RNA	Severe acute respiratory syndrome coronavirus 2	Homo sapiens	ILLUMINA	2021-01-28	United Kingdom	Europe	43	3572.87	3369	0.995318	106839531
ERR5277616	PRJEB37886	AMPLICON	SAMEA8015383	ERX5067952	COG-UK/MILK-11A4B54	Illumina NovaSeq 6000	PAIRED	PCR	VIRAL RNA	Severe acute respiratory syndrome coronavirus 2	Homo sapiens	ILLUMINA	2021-01-29	United Kingdom	Europe	41	4695.89	8008	0.62375	140421185
ERR5277617	PRJEB37886	AMPLICON	SAMEA8015384	ERX5067953	COG-UK/MILK-11A4F85	Illumina NovaSeq 6000	PAIRED	PCR	VIRAL RNA	Severe acute respiratory syndrome coronavirus 2	Homo sapiens	ILLUMINA	2021-01-29	United Kingdom	Europe	41	4717.15	8009	0.618868	141056837
ERR5277618	PRJEB37886	AMPLICON	SAMEA8015385	ERX5067954	COG-UK/MILK-11A4B36	Illumina NovaSeq 6000	PAIRED	PCR	VIRAL RNA	Severe acute respiratory syndrome coronavirus 2	Homo sapiens	ILLUMINA	2021-01-29	United Kingdom	Europe	42	4708.53	8000	0.648798	140799084
ERR5277619	PRJEB37886	AMPLICON	SAMEA8015386	ERX5067955	COG-UK/MILK-11A4FA3	Illumina NovaSeq 6000	PAIRED	PCR	VIRAL RNA	Severe acute respiratory syndrome coronavirus 2	Homo sapiens	ILLUMINA	2021-01-29	United Kingdom	Europe	59	1457.47	989	0.92887	43582822
ERR5277620	PRJEB37886	AMPLICON	SAMEA8015387	ERX5067956	COG-UK/MILK-11A51CA	Illumina NovaSeq 6000	PAIRED	PCR	VIRAL RNA	Severe acute respiratory syndrome coronavirus 2	Homo sapiens	ILLUMINA	2021-01-28	United Kingdom	Europe	44	4708.82	8006	0.631743	140807961
ERR5277621	PRJEB37886	AMPLICON	SAMEA8015388	ERX5067957	COG-UK/MILK-11A4899	Illumina NovaSeq 6000	PAIRED	PCR	VIRAL RNA	Severe acute respiratory syndrome coronavirus 2	Homo sapiens	ILLUMINA	2021-01-29	United Kingdom	Europe	43	4714.9	7998	0.659298	140989733
ERR5277622	PRJEB37886	AMPLICON	SAMEA8015389	ERX5067958	COG-UK/MILK-11A5203	Illumina NovaSeq 6000	PAIRED	PCR	VIRAL RNA	Severe acute respiratory syndrome coronavirus 2	Homo sapiens	ILLUMINA	2021-01-29	United Kingdom	Europe	39	4659.62	5273	0.779821	139336622
ERR5277623	PRJEB37886	AMPLICON	SAMEA8015390	ERX5067959	COG-UK/MILK-11A490F	Illumina NovaSeq 6000	PAIRED	PCR	VIRAL RNA	Severe acute respiratory syndrome coronavirus 2	Homo sapiens	ILLUMINA	2021-01-29	United Kingdom	Europe	43	4658.92	6826	0.71548	139315822
ERR5277624	PRJEB37886	AMPLICON	SAMEA8015391	ERX5067960	COG-UK/MILK-11A519D	Illumina NovaSeq 6000	PAIRED	PCR	VIRAL RNA	Severe acute respiratory syndrome coronavirus 2	Homo sapiens	ILLUMINA	2021-01-29	United Kingdom	Europe	43	4718.35	8009	0.628499	141092879
ERR5277625	PRJEB37886	AMPLICON	SAMEA8015392	ERX5067961	COG-UK/MILK-11A48D5	Illumina NovaSeq 6000	PAIRED	PCR	VIRAL RNA	Severe acute respiratory syndrome coronavirus 2	Homo sapiens	ILLUMINA	2021-01-29	United Kingdom	Europe	43	4671.58	7899	0.659967	139694397
ERR5277626	PRJEB37886	AMPLICON	SAMEA8015393	ERX5067962	COG-UK/MILK-11A5212	Illumina NovaSeq 6000	PAIRED	PCR	VIRAL RNA	Severe acute respiratory syndrome coronavirus 2	Homo sapiens	ILLUMINA	2021-01-29	United Kingdom	Europe	60	1808.49	1276	0.974484	54079195
ERR5277627	PRJEB37886	AMPLICON	SAMEA8015394	ERX5067963	COG-UK/MILK-11A48E4	Illumina NovaSeq 6000	PAIRED	PCR	VIRAL RNA	Severe acute respiratory syndrome coronavirus 2	Homo sapiens	ILLUMINA	2021-01-29	United Kingdom	Europe	43	4715.88	8008	0.616493	141019046
ERR5277628	PRJEB37886	AMPLICON	SAMEA8015395	ERX5067964	COG-UK/MILK-11A518E	Illumina NovaSeq 6000	PAIRED	PCR	VIRAL RNA	Severe acute respiratory syndrome coronavirus 2	Homo sapiens	ILLUMINA	2021-01-29	United Kingdom	Europe	41	4720.28	8008	0.632411	141150527
ERR5277630	PRJEB37886	AMPLICON	SAMEA8015397	ERX5067966	COG-UK/MILK-11C5971	Illumina NovaSeq 6000	PAIRED	PCR	VIRAL RNA	Severe acute respiratory syndrome coronavirus 2	Homo sapiens	ILLUMINA	2021-01-28	United Kingdom	Europe	43	4682	7987	0.663913	140005788
ERR5277631	PRJEB37886	AMPLICON	SAMEA8015398	ERX5067967	COG-UK/MILK-11C53BF	Illumina NovaSeq 6000	PAIRED	PCR	VIRAL RNA	Severe acute respiratory syndrome coronavirus 2	Homo sapiens	ILLUMINA	2021-01-28	United Kingdom	Europe	42	4512.65	4327	0.923787	134941804
ERR5277632	PRJEB37886	AMPLICON	SAMEA8015399	ERX5067968	COG-UK/MILK-11C5980	Illumina NovaSeq 6000	PAIRED	PCR	VIRAL RNA	Severe acute respiratory syndrome coronavirus 2	Homo sapiens	ILLUMINA	2021-01-28	United Kingdom	Europe	43	4713.74	8004	0.63512	140954898
ERR5277633	PRJEB37886	AMPLICON	SAMEA8015400	ERX5067969	COG-UK/MILK-11C599F	Illumina NovaSeq 6000	PAIRED	PCR	VIRAL RNA	Severe acute respiratory syndrome coronavirus 2	Homo sapiens	ILLUMINA	2021-01-28	United Kingdom	Europe	40	4684.36	7474	0.687757	140076404
ERR5277634	PRJEB37886	AMPLICON	SAMEA8015401	ERX5067970	COG-UK/MILK-11C59AE	Illumina NovaSeq 6000	PAIRED	PCR	VIRAL RNA	Severe acute respiratory syndrome coronavirus 2	Homo sapiens	ILLUMINA	2021-01-28	United Kingdom	Europe	42	4690.68	8002	0.636659	140265344
ERR5277635	PRJEB37886	AMPLICON	SAMEA8015402	ERX5067971	COG-UK/MILK-11C53EC	Illumina NovaSeq 6000	PAIRED	PCR	VIRAL RNA	Severe acute respiratory syndrome coronavirus 2	Homo sapiens	ILLUMINA	2021-01-28	United Kingdom	Europe	44	4715.86	8006	0.630773	141018487
ERR5277636	PRJEB37886	AMPLICON	SAMEA8015403	ERX5067972	COG-UK/MILK-11C53FB	Illumina NovaSeq 6000	PAIRED	PCR	VIRAL RNA	Severe acute respiratory syndrome coronavirus 2	Homo sapiens	ILLUMINA	2021-01-28	United Kingdom	Europe	44	4719.98	8009	0.623784	141141479
ERR5277637	PRJEB37886	AMPLICON	SAMEA8015404	ERX5067973	COG-UK/MILK-11C59CC	Illumina NovaSeq 6000	PAIRED	PCR	VIRAL RNA	Severe acute respiratory syndrome coronavirus 2	Homo sapiens	ILLUMINA	2021-01-28	United Kingdom	Europe	41	4715.82	8008	0.622145	141017135
ERR5277638	PRJEB37886	AMPLICON	SAMEA8015405	ERX5067974	COG-UK/MILK-11C5407	Illumina NovaSeq 6000	PAIRED	PCR	VIRAL RNA	Severe acute respiratory syndrome coronavirus 2	Homo sapiens	ILLUMINA	2021-01-28	United Kingdom	Europe	42	4715	8007	0.624854	140992564
ERR5277639	PRJEB37886	AMPLICON	SAMEA8015406	ERX5067975	COG-UK/MILK-11C59DB	Illumina NovaSeq 6000	PAIRED	PCR	VIRAL RNA	Severe acute respiratory syndrome coronavirus 2	Homo sapiens	ILLUMINA	2021-01-28	United Kingdom	Europe	43	4708.63	8004	0.637461	140802298
ERR5277640	PRJEB37886	AMPLICON	SAMEA8015407	ERX5067976	COG-UK/MILK-11C5416	Illumina NovaSeq 6000	PAIRED	PCR	VIRAL RNA	Severe acute respiratory syndrome coronavirus 2	Homo sapiens	ILLUMINA	2021-01-28	United Kingdom	Europe	39	4720.13	8008	0.625757	141145922
ERR5277641	PRJEB37886	AMPLICON	SAMEA8015408	ERX5067977	COG-UK/MILK-11C59EA	Illumina NovaSeq 6000	PAIRED	PCR	VIRAL RNA	Severe acute respiratory syndrome coronavirus 2	Homo sapiens	ILLUMINA	2021-01-28	United Kingdom	Europe	44	4718.66	8008	0.622948	141101967
ERR5277642	PRJEB37886	AMPLICON	SAMEA8015409	ERX5067978	COG-UK/MILK-11A488A	Illumina NovaSeq 6000	PAIRED	PCR	VIRAL RNA	Severe acute respiratory syndrome coronavirus 2	Homo sapiens	ILLUMINA	2021-01-29	United Kingdom	Europe	42	4684.38	7983	0.65766	140076943
ERR5277643	PRJEB37886	AMPLICON	SAMEA8015410	ERX5067979	COG-UK/MILK-11A51BB	Illumina NovaSeq 6000	PAIRED	PCR	VIRAL RNA	Severe acute respiratory syndrome coronavirus 2	Homo sapiens	ILLUMINA	2021-01-29	United Kingdom	Europe	38	4685.11	8001	0.64542	140098855
ERR5277644	PRJEB37886	AMPLICON	SAMEA8015411	ERX5067980	COG-UK/MILK-11A4802	Illumina NovaSeq 6000	PAIRED	PCR	VIRAL RNA	Severe acute respiratory syndrome coronavirus 2	Homo sapiens	ILLUMINA	2021-01-29	United Kingdom	Europe	40	4717.24	8007	0.62579	141059758
ERR5277645	PRJEB37886	AMPLICON	SAMEA8015412	ERX5067981	COG-UK/MILK-11A51D9	Illumina NovaSeq 6000	PAIRED	PCR	VIRAL RNA	Severe acute respiratory syndrome coronavirus 2	Homo sapiens	ILLUMINA	2021-01-29	United Kingdom	Europe	26	4719.35	8007	0.635321	141122789
ERR5277646	PRJEB37886	AMPLICON	SAMEA8015413	ERX5067982	COG-UK/MILK-11A48B7	Illumina NovaSeq 6000	PAIRED	PCR	VIRAL RNA	Severe acute respiratory syndrome coronavirus 2	Homo sapiens	ILLUMINA	2021-01-29	United Kingdom	Europe	44	4717.56	8009	0.6186	141069107
ERR5277647	PRJEB37886	AMPLICON	SAMEA8015414	ERX5067983	COG-UK/MILK-11A51F7	Illumina NovaSeq 6000	PAIRED	PCR	VIRAL RNA	Severe acute respiratory syndrome coronavirus 2	Homo sapiens	ILLUMINA	2021-01-29	United Kingdom	Europe	49	4671.01	6933	0.697622	139677213
ERR5277648	PRJEB37886	AMPLICON	SAMEA8015415	ERX5067984	COG-UK/MILK-11A491E	Illumina NovaSeq 6000	PAIRED	PCR	VIRAL RNA	Severe acute respiratory syndrome coronavirus 2	Homo sapiens	ILLUMINA	2021-01-29	United Kingdom	Europe	33	4614.22	5269	0.761897	137979138
ERR5277649	PRJEB37886	AMPLICON	SAMEA8015416	ERX5067985	COG-UK/MILK-11A51AC	Illumina NovaSeq 6000	PAIRED	PCR	VIRAL RNA	Severe acute respiratory syndrome coronavirus 2	Homo sapiens	ILLUMINA	2021-01-29	United Kingdom	Europe	43	4687.29	8001	0.647092	140164030
ERR5277650	PRJEB37886	AMPLICON	SAMEA8015417	ERX5067986	COG-UK/MILK-11A486C	Illumina NovaSeq 6000	PAIRED	PCR	VIRAL RNA	Severe acute respiratory syndrome coronavirus 2	Homo sapiens	ILLUMINA	2021-01-29	United Kingdom	Europe	39	4485.01	4258	0.931111	134115358
ERR5277651	PRJEB37886	AMPLICON	SAMEA8015418	ERX5067987	COG-UK/MILK-11A51E8	Illumina NovaSeq 6000	PAIRED	PCR	VIRAL RNA	Severe acute respiratory syndrome coronavirus 2	Homo sapiens	ILLUMINA	2021-01-29	United Kingdom	Europe	42	4708.73	8007	0.62666	140805260
ERR5277652	PRJEB37886	AMPLICON	SAMEA8015419	ERX5067988	COG-UK/MILK-11A4811	Illumina NovaSeq 6000	PAIRED	PCR	VIRAL RNA	Severe acute respiratory syndrome coronavirus 2	Homo sapiens	ILLUMINA	2021-01-29	United Kingdom	Europe	124	1702.34	1081	0.950574	50905050
ERR5277653	PRJEB37886	AMPLICON	SAMEA8015420	ERX5067989	COG-UK/MILK-11A517F	Illumina NovaSeq 6000	PAIRED	PCR	VIRAL RNA	Severe acute respiratory syndrome coronavirus 2	Homo sapiens	ILLUMINA	2021-01-29	United Kingdom	Europe	42	4712.15	8003	0.642477	140907450
ERR5277654	PRJEB37886	AMPLICON	SAMEA8015421	ERX5067990	COG-UK/MILK-11A484E	Illumina NovaSeq 6000	PAIRED	PCR	VIRAL RNA	Severe acute respiratory syndrome coronavirus 2	Homo sapiens	ILLUMINA	2021-01-29	United Kingdom	Europe	48	3466.05	3243	0.977327	103645339
ERR5277655	PRJEB37886	AMPLICON	SAMEA8015422	ERX5067991	COG-UK/MILK-11A4C60	Illumina NovaSeq 6000	PAIRED	PCR	VIRAL RNA	Severe acute respiratory syndrome coronavirus 2	Homo sapiens	ILLUMINA	2021-01-29	United Kingdom	Europe	41	4633.87	4633	0.956693	138566705
ERR5277656	PRJEB37886	AMPLICON	SAMEA8015423	ERX5067992	COG-UK/MILK-11A492D	Illumina NovaSeq 6000	PAIRED	PCR	VIRAL RNA	Severe acute respiratory syndrome coronavirus 2	Homo sapiens	ILLUMINA	2021-01-29	United Kingdom	Europe	46	4715.99	8009	0.625991	141022245
ERR5277657	PRJEB37886	AMPLICON	SAMEA8015424	ERX5067993	COG-UK/MILK-11A4C8E	Illumina NovaSeq 6000	PAIRED	PCR	VIRAL RNA	Severe acute respiratory syndrome coronavirus 2	Homo sapiens	ILLUMINA	2021-01-29	United Kingdom	Europe	41	4719.2	8009	0.618667	141118225
ERR5277658	PRJEB37886	AMPLICON	SAMEA8015425	ERX5067994	COG-UK/MILK-11C5425	Illumina NovaSeq 6000	PAIRED	PCR	VIRAL RNA	Severe acute respiratory syndrome coronavirus 2	Homo sapiens	ILLUMINA	2021-01-28	United Kingdom	Europe	39	4716.84	8006	0.634385	141047521
ERR5277659	PRJEB37886	AMPLICON	SAMEA8015426	ERX5067995	COG-UK/MILK-11C59F9	Illumina NovaSeq 6000	PAIRED	PCR	VIRAL RNA	Severe acute respiratory syndrome coronavirus 2	Homo sapiens	ILLUMINA	2021-01-28	United Kingdom	Europe	41	4666.24	6811	0.726984	139534634
ERR5277660	PRJEB37886	AMPLICON	SAMEA8015427	ERX5067996	COG-UK/MILK-11C5434	Illumina NovaSeq 6000	PAIRED	PCR	VIRAL RNA	Severe acute respiratory syndrome coronavirus 2	Homo sapiens	ILLUMINA	2021-01-28	United Kingdom	Europe	43	4435.32	4241	0.939872	132629391
ERR5277661	PRJEB37886	AMPLICON	SAMEA8015428	ERX5067997	COG-UK/MILK-11C5A05	Illumina NovaSeq 6000	PAIRED	PCR	VIRAL RNA	Severe acute respiratory syndrome coronavirus 2	Homo sapiens	ILLUMINA	2021-01-28	United Kingdom	Europe	40	4697.55	8009	0.61656	140470694
ERR5277662	PRJEB37886	AMPLICON	SAMEA8015429	ERX5067998	COG-UK/MILK-11C5443	Illumina NovaSeq 6000	PAIRED	PCR	VIRAL RNA	Severe acute respiratory syndrome coronavirus 2	Homo sapiens	ILLUMINA	2021-01-28	United Kingdom	Europe	42	4719.02	8007	0.627261	141112913
ERR5277663	PRJEB37886	AMPLICON	SAMEA8015430	ERX5067999	COG-UK/MILK-11C5452	Illumina NovaSeq 6000	PAIRED	PCR	VIRAL RNA	Severe acute respiratory syndrome coronavirus 2	Homo sapiens	ILLUMINA	2021-01-28	United Kingdom	Europe	77	2619.63	2301	0.960205	78334655
ERR5277664	PRJEB37886	AMPLICON	SAMEA8015431	ERX5068000	COG-UK/MILK-11C5A23	Illumina NovaSeq 6000	PAIRED	PCR	VIRAL RNA	Severe acute respiratory syndrome coronavirus 2	Homo sapiens	ILLUMINA	2021-01-28	United Kingdom	Europe	43	4699.82	7989	0.66602	140538573
ERR5277665	PRJEB37886	AMPLICON	SAMEA8015432	ERX5068001	COG-UK/MILK-11C5461	Illumina NovaSeq 6000	PAIRED	PCR	VIRAL RNA	Severe acute respiratory syndrome coronavirus 2	Homo sapiens	ILLUMINA	2021-01-28	United Kingdom	Europe	41	4677.91	7010	0.693509	139883681
ERR5277666	PRJEB37886	AMPLICON	SAMEA8015433	ERX5068002	COG-UK/MILK-11C5A32	Illumina NovaSeq 6000	PAIRED	PCR	VIRAL RNA	Severe acute respiratory syndrome coronavirus 2	Homo sapiens	ILLUMINA	2021-01-28	United Kingdom	Europe	39	4721.69	8008	0.63191	141192770
ERR5277667	PRJEB37886	AMPLICON	SAMEA8015434	ERX5068003	COG-UK/MILK-11C5470	Illumina NovaSeq 6000	PAIRED	PCR	VIRAL RNA	Severe acute respiratory syndrome coronavirus 2	Homo sapiens	ILLUMINA	2021-01-28	United Kingdom	Europe	44	4705.43	8002	0.642611	140706336
ERR5277668	PRJEB37886	AMPLICON	SAMEA8015435	ERX5068004	COG-UK/MILK-11C5A41	Illumina NovaSeq 6000	PAIRED	PCR	VIRAL RNA	Severe acute respiratory syndrome coronavirus 2	Homo sapiens	ILLUMINA	2021-01-28	United Kingdom	Europe	43	4604.23	4816	0.862021	137680217
ERR5277669	PRJEB37886	AMPLICON	SAMEA8015436	ERX5068005	COG-UK/MILK-11C548F	Illumina NovaSeq 6000	PAIRED	PCR	VIRAL RNA	Severe acute respiratory syndrome coronavirus 2	Homo sapiens	ILLUMINA	2021-01-28	United Kingdom	Europe	47	4706.1	7998	0.653045	140726451
ERR5277670	PRJEB37886	AMPLICON	SAMEA8015437	ERX5068006	COG-UK/MILK-11C5A50	Illumina NovaSeq 6000	PAIRED	PCR	VIRAL RNA	Severe acute respiratory syndrome coronavirus 2	Homo sapiens	ILLUMINA	2021-01-28	United Kingdom	Europe	43	4711.01	8002	0.639568	140873256
ERR5277671	PRJEB37886	AMPLICON	SAMEA8015438	ERX5068007	COG-UK/MILK-11C549E	Illumina NovaSeq 6000	PAIRED	PCR	VIRAL RNA	Severe acute respiratory syndrome coronavirus 2	Homo sapiens	ILLUMINA	2021-01-28	United Kingdom	Europe	41	4715.31	8006	0.633816	141001981
ERR5277672	PRJEB37886	AMPLICON	SAMEA8015439	ERX5068008	COG-UK/MILK-11C5A6F	Illumina NovaSeq 6000	PAIRED	PCR	VIRAL RNA	Severe acute respiratory syndrome coronavirus 2	Homo sapiens	ILLUMINA	2021-01-28	United Kingdom	Europe	41	4718.73	8009	0.618935	141104101
ERR5277673	PRJEB37886	AMPLICON	SAMEA8015440	ERX5068009	COG-UK/MILK-11A493C	Illumina NovaSeq 6000	PAIRED	PCR	VIRAL RNA	Severe acute respiratory syndrome coronavirus 2	Homo sapiens	ILLUMINA	2021-01-29	United Kingdom	Europe	48	4714.55	8004	0.635756	140979334
ERR5277674	PRJEB37886	AMPLICON	SAMEA8015441	ERX5068010	COG-UK/MILK-11A4C51	Illumina NovaSeq 6000	PAIRED	PCR	VIRAL RNA	Severe acute respiratory syndrome coronavirus 2	Homo sapiens	ILLUMINA	2021-01-29	United Kingdom	Europe	41	4692.19	8000	0.648296	140310452
ERR5277675	PRJEB37886	AMPLICON	SAMEA8015442	ERX5068011	COG-UK/MILK-11A4C7F	Illumina NovaSeq 6000	PAIRED	PCR	VIRAL RNA	Severe acute respiratory syndrome coronavirus 2	Homo sapiens	ILLUMINA	2021-01-29	United Kingdom	Europe	50	4615.59	4753	0.876701	138019849
ERR5277676	PRJEB37886	AMPLICON	SAMEA8015443	ERX5068012	COG-UK/MILK-11A48C6	Illumina NovaSeq 6000	PAIRED	PCR	VIRAL RNA	Severe acute respiratory syndrome coronavirus 2	Homo sapiens	ILLUMINA	2021-01-29	United Kingdom	Europe	46	4656.02	8006	0.628967	139228819
ERR5277677	PRJEB37886	AMPLICON	SAMEA8015444	ERX5068013	COG-UK/MILK-11A5072	Illumina NovaSeq 6000	PAIRED	PCR	VIRAL RNA	Severe acute respiratory syndrome coronavirus 2	Homo sapiens	ILLUMINA	2021-01-29	United Kingdom	Europe	38	4681.55	8002	0.637595	139992288
ERR5277678	PRJEB37886	AMPLICON	SAMEA8015445	ERX5068014	COG-UK/MILK-11A48F3	Illumina NovaSeq 6000	PAIRED	PCR	VIRAL RNA	Severe acute respiratory syndrome coronavirus 2	Homo sapiens	ILLUMINA	2021-01-29	United Kingdom	Europe	48	4721.33	8009	0.626593	141182010
ERR5277679	PRJEB37886	AMPLICON	SAMEA8015446	ERX5068015	COG-UK/MILK-11A50BE	Illumina NovaSeq 6000	PAIRED	PCR	VIRAL RNA	Severe acute respiratory syndrome coronavirus 2	Homo sapiens	ILLUMINA	2021-01-29	United Kingdom	Europe	42	4646.41	5096	0.795104	138941530
ERR5277680	PRJEB37886	AMPLICON	SAMEA8015447	ERX5068016	COG-UK/MILK-11A487B	Illumina NovaSeq 6000	PAIRED	PCR	VIRAL RNA	Severe acute respiratory syndrome coronavirus 2	Homo sapiens	ILLUMINA	2021-01-29	United Kingdom	Europe	41	4690.96	8001	0.642946	140273753
ERR5277681	PRJEB37886	AMPLICON	SAMEA8015448	ERX5068017	COG-UK/MILK-11A50DC	Illumina NovaSeq 6000	PAIRED	PCR	VIRAL RNA	Severe acute respiratory syndrome coronavirus 2	Homo sapiens	ILLUMINA	2021-01-29	United Kingdom	Europe	39	4656.78	8007	0.628332	139251798
ERR5277683	PRJEB37886	AMPLICON	SAMEA8015450	ERX5068019	COG-UK/MILK-11A5081	Illumina NovaSeq 6000	PAIRED	PCR	VIRAL RNA	Severe acute respiratory syndrome coronavirus 2	Homo sapiens	ILLUMINA	2021-01-29	United Kingdom	Europe	44	4675.49	7999	0.65057	139811317
ERR5277684	PRJEB37886	AMPLICON	SAMEA8015451	ERX5068020	COG-UK/MILK-11A485D	Illumina NovaSeq 6000	PAIRED	PCR	VIRAL RNA	Severe acute respiratory syndrome coronavirus 2	Homo sapiens	ILLUMINA	2021-01-29	United Kingdom	Europe	47	4699.33	7492	0.678594	140523972
ERR5277685	PRJEB37886	AMPLICON	SAMEA8015452	ERX5068021	COG-UK/MILK-11A5090	Illumina NovaSeq 6000	PAIRED	PCR	VIRAL RNA	Severe acute respiratory syndrome coronavirus 2	Homo sapiens	ILLUMINA	2021-01-29	United Kingdom	Europe	47	4670.15	6882	0.700197	139651579
ERR5277687	PRJEB37886	AMPLICON	SAMEA8015454	ERX5068023	COG-UK/MILK-11A50AF	Illumina NovaSeq 6000	PAIRED	PCR	VIRAL RNA	Severe acute respiratory syndrome coronavirus 2	Homo sapiens	ILLUMINA	2021-01-29	United Kingdom	Europe	41	4517.89	4435	0.904592	135098351
ERR5277688	PRJEB37886	AMPLICON	SAMEA8015455	ERX5068024	COG-UK/MILK-11C54AD	Illumina NovaSeq 6000	PAIRED	PCR	VIRAL RNA	Severe acute respiratory syndrome coronavirus 2	Homo sapiens	ILLUMINA	2021-01-28	United Kingdom	Europe	48	4719.11	8007	0.638163	141115671
ERR5277689	PRJEB37886	AMPLICON	SAMEA8015456	ERX5068025	COG-UK/MILK-11C5A7E	Illumina NovaSeq 6000	PAIRED	PCR	VIRAL RNA	Severe acute respiratory syndrome coronavirus 2	Homo sapiens	ILLUMINA	2021-01-28	United Kingdom	Europe	47	4716.9	8008	0.623115	141049559
ERR5277690	PRJEB37886	AMPLICON	SAMEA8015457	ERX5068026	COG-UK/MILK-11C54BC	Illumina NovaSeq 6000	PAIRED	PCR	VIRAL RNA	Severe acute respiratory syndrome coronavirus 2	Homo sapiens	ILLUMINA	2021-01-28	United Kingdom	Europe	74	3025.37	2625	0.968465	90467530
ERR5277691	PRJEB37886	AMPLICON	SAMEA8015458	ERX5068027	COG-UK/MILK-11C5A8D	Illumina NovaSeq 6000	PAIRED	PCR	VIRAL RNA	Severe acute respiratory syndrome coronavirus 2	Homo sapiens	ILLUMINA	2021-01-28	United Kingdom	Europe	40	4578.12	4472	0.903521	136899663
ERR5277692	PRJEB37886	AMPLICON	SAMEA8015459	ERX5068028	COG-UK/MILK-11C5A9C	Illumina NovaSeq 6000	PAIRED	PCR	VIRAL RNA	Severe acute respiratory syndrome coronavirus 2	Homo sapiens	ILLUMINA	2021-01-28	United Kingdom	Europe	51	4616.38	4995	0.876835	138043507
ERR5277693	PRJEB37886	AMPLICON	SAMEA8015460	ERX5068029	COG-UK/MILK-11C5AAB	Illumina NovaSeq 6000	PAIRED	PCR	VIRAL RNA	Severe acute respiratory syndrome coronavirus 2	Homo sapiens	ILLUMINA	2021-01-28	United Kingdom	Europe	43	4713	8006	0.624753	140932708
ERR5277694	PRJEB37886	AMPLICON	SAMEA8015461	ERX5068030	COG-UK/MILK-11C54F8	Illumina NovaSeq 6000	PAIRED	PCR	VIRAL RNA	Severe acute respiratory syndrome coronavirus 2	Homo sapiens	ILLUMINA	2021-01-28	United Kingdom	Europe	42	4718.95	8005	0.640003	141110723
ERR5277695	PRJEB37886	AMPLICON	SAMEA8015462	ERX5068031	COG-UK/MILK-11C5AC9	Illumina NovaSeq 6000	PAIRED	PCR	VIRAL RNA	Severe acute respiratory syndrome coronavirus 2	Homo sapiens	ILLUMINA	2021-01-28	United Kingdom	Europe	40	4649.63	5439	0.750059	139037987
ERR5277696	PRJEB37886	AMPLICON	SAMEA8015463	ERX5068032	COG-UK/MILK-11C5504	Illumina NovaSeq 6000	PAIRED	PCR	VIRAL RNA	Severe acute respiratory syndrome coronavirus 2	Homo sapiens	ILLUMINA	2021-01-28	United Kingdom	Europe	62	1417.58	1028	0.942347	42390033
ERR5277697	PRJEB37886	AMPLICON	SAMEA8015464	ERX5068033	COG-UK/MILK-11C5AE7	Illumina NovaSeq 6000	PAIRED	PCR	VIRAL RNA	Severe acute respiratory syndrome coronavirus 2	Homo sapiens	ILLUMINA	2021-01-28	United Kingdom	Europe	44	4717.67	8009	0.623516	141072546
ERR5277698	PRJEB37886	AMPLICON	SAMEA8015465	ERX5068034	COG-UK/MILK-11A4820	Illumina NovaSeq 6000	PAIRED	PCR	VIRAL RNA	Severe acute respiratory syndrome coronavirus 2	Homo sapiens	ILLUMINA	2021-01-29	United Kingdom	Europe	48	4709.12	8001	0.643046	140816834
ERR5277699	PRJEB37886	AMPLICON	SAMEA8015466	ERX5068035	COG-UK/MILK-11A494B	Illumina NovaSeq 6000	PAIRED	PCR	VIRAL RNA	Severe acute respiratory syndrome coronavirus 2	Homo sapiens	ILLUMINA	2021-01-27	United Kingdom	Europe	45	4678.54	8000	0.648764	139902333
ERR5277700	PRJEB37886	AMPLICON	SAMEA8015467	ERX5068036	COG-UK/MILK-11A50EB	Illumina NovaSeq 6000	PAIRED	PCR	VIRAL RNA	Severe acute respiratory syndrome coronavirus 2	Homo sapiens	ILLUMINA	2021-01-29	United Kingdom	Europe	25	4669.51	6159	0.731766	139632490
ERR5277701	PRJEB37886	AMPLICON	SAMEA8015468	ERX5068037	COG-UK/MILK-11A49D2	Illumina NovaSeq 6000	PAIRED	PCR	VIRAL RNA	Severe acute respiratory syndrome coronavirus 2	Homo sapiens	ILLUMINA	2021-01-28	United Kingdom	Europe	42	4674.38	7824	0.677123	139778017
ERR5277702	PRJEB37886	AMPLICON	SAMEA8015469	ERX5068038	COG-UK/MILK-11A50FA	Illumina NovaSeq 6000	PAIRED	PCR	VIRAL RNA	Severe acute respiratory syndrome coronavirus 2	Homo sapiens	ILLUMINA	2021-01-29	United Kingdom	Europe	41	4679.96	8000	0.649868	139944991
ERR5277703	PRJEB37886	AMPLICON	SAMEA8015470	ERX5068039	COG-UK/MILK-11A49C3	Illumina NovaSeq 6000	PAIRED	PCR	VIRAL RNA	Severe acute respiratory syndrome coronavirus 2	Homo sapiens	ILLUMINA	2021-01-28	United Kingdom	Europe	46	4250.32	4098	0.927766	127097410
ERR5277704	PRJEB37886	AMPLICON	SAMEA8015471	ERX5068040	COG-UK/MILK-11A52F4	Illumina NovaSeq 6000	PAIRED	PCR	VIRAL RNA	Severe acute respiratory syndrome coronavirus 2	Homo sapiens	ILLUMINA	2021-01-29	United Kingdom	Europe	41	4720.22	8007	0.634853	141148700
ERR5277705	PRJEB37886	AMPLICON	SAMEA8015472	ERX5068041	COG-UK/MILK-11A4A2A	Illumina NovaSeq 6000	PAIRED	PCR	VIRAL RNA	Severe acute respiratory syndrome coronavirus 2	Homo sapiens	ILLUMINA	2021-01-28	United Kingdom	Europe	39	4683.71	7936	0.669231	140056902
ERR5277706	PRJEB37886	AMPLICON	SAMEA8015473	ERX5068042	COG-UK/MILK-11A52C7	Illumina NovaSeq 6000	PAIRED	PCR	VIRAL RNA	Severe acute respiratory syndrome coronavirus 2	Homo sapiens	ILLUMINA	2021-01-29	United Kingdom	Europe	43	4722.64	8008	0.631174	141221210
ERR5277707	PRJEB37886	AMPLICON	SAMEA8015474	ERX5068043	COG-UK/MILK-11A4978	Illumina NovaSeq 6000	PAIRED	PCR	VIRAL RNA	Severe acute respiratory syndrome coronavirus 2	Homo sapiens	ILLUMINA	2021-01-28	United Kingdom	Europe	43	4661.6	5389	0.796943	139395807
ERR5277709	PRJEB37886	AMPLICON	SAMEA8015476	ERX5068045	COG-UK/MILK-11A49B4	Illumina NovaSeq 6000	PAIRED	PCR	VIRAL RNA	Severe acute respiratory syndrome coronavirus 2	Homo sapiens	ILLUMINA	2021-01-27	United Kingdom	Europe	50	3799.93	3459	0.985787	113629268
ERR5277710	PRJEB37886	AMPLICON	SAMEA8015477	ERX5068046	COG-UK/MILK-11A52E5	Illumina NovaSeq 6000	PAIRED	PCR	VIRAL RNA	Severe acute respiratory syndrome coronavirus 2	Homo sapiens	ILLUMINA	2021-01-29	United Kingdom	Europe	39	4713.52	8007	0.628398	140948356
ERR5277711	PRJEB37886	AMPLICON	SAMEA8015478	ERX5068047	COG-UK/MILK-11A4A0C	Illumina NovaSeq 6000	PAIRED	PCR	VIRAL RNA	Severe acute respiratory syndrome coronavirus 2	Homo sapiens	ILLUMINA	2021-01-28	United Kingdom	Europe	44	4567.66	4627	0.89573	136586878
ERR5277712	PRJEB37886	AMPLICON	SAMEA8015479	ERX5068048	COG-UK/MILK-11A5300	Illumina NovaSeq 6000	PAIRED	PCR	VIRAL RNA	Severe acute respiratory syndrome coronavirus 2	Homo sapiens	ILLUMINA	2021-01-29	United Kingdom	Europe	41	4686.11	6862	0.708558	140128841
ERR5277713	PRJEB37886	AMPLICON	SAMEA8015480	ERX5068049	COG-UK/MILK-11C5AF6	Illumina NovaSeq 6000	PAIRED	PCR	VIRAL RNA	Severe acute respiratory syndrome coronavirus 2	Homo sapiens	ILLUMINA	2021-01-28	United Kingdom	Europe	49	2894.8	2411	0.952981	86563282
ERR5277714	PRJEB37886	AMPLICON	SAMEA8015481	ERX5068050	COG-UK/MILK-11C5531	Illumina NovaSeq 6000	PAIRED	PCR	VIRAL RNA	Severe acute respiratory syndrome coronavirus 2	Homo sapiens	ILLUMINA	2021-01-28	United Kingdom	Europe	45	4696.11	8001	0.641207	140427713
ERR5277715	PRJEB37886	AMPLICON	SAMEA8015482	ERX5068051	COG-UK/MILK-11C5B02	Illumina NovaSeq 6000	PAIRED	PCR	VIRAL RNA	Severe acute respiratory syndrome coronavirus 2	Homo sapiens	ILLUMINA	2021-01-28	United Kingdom	Europe	37	4719.43	8009	0.625523	141125116
ERR5277716	PRJEB37886	AMPLICON	SAMEA8015483	ERX5068052	COG-UK/MILK-11C5B11	Illumina NovaSeq 6000	PAIRED	PCR	VIRAL RNA	Severe acute respiratory syndrome coronavirus 2	Homo sapiens	ILLUMINA	2021-01-28	United Kingdom	Europe	37	4716.94	8001	0.644718	141050687
ERR5277717	PRJEB37886	AMPLICON	SAMEA8015484	ERX5068053	COG-UK/MILK-11C555F	Illumina NovaSeq 6000	PAIRED	PCR	VIRAL RNA	Severe acute respiratory syndrome coronavirus 2	Homo sapiens	ILLUMINA	2021-01-28	United Kingdom	Europe	42	4626.21	4926	0.836103	138337474
ERR5277718	PRJEB37886	AMPLICON	SAMEA8015485	ERX5068054	COG-UK/MILK-11C5B3F	Illumina NovaSeq 6000	PAIRED	PCR	VIRAL RNA	Severe acute respiratory syndrome coronavirus 2	Homo sapiens	ILLUMINA	2021-01-28	United Kingdom	Europe	41	4697.36	7510	0.684513	140465110
ERR5277719	PRJEB37886	AMPLICON	SAMEA8015486	ERX5068055	COG-UK/MILK-11A4969	Illumina NovaSeq 6000	PAIRED	PCR	VIRAL RNA	Severe acute respiratory syndrome coronavirus 2	Homo sapiens	ILLUMINA	2021-01-28	United Kingdom	Europe	66	1774.88	1376	0.935391	53074375
ERR5277720	PRJEB37886	AMPLICON	SAMEA8015487	ERX5068056	COG-UK/MILK-11A52D6	Illumina NovaSeq 6000	PAIRED	PCR	VIRAL RNA	Severe acute respiratory syndrome coronavirus 2	Homo sapiens	ILLUMINA	2021-01-29	United Kingdom	Europe	48	4679.78	8006	0.633482	139939497
ERR5277721	PRJEB37886	AMPLICON	SAMEA8015488	ERX5068057	COG-UK/MILK-11A4987	Illumina NovaSeq 6000	PAIRED	PCR	VIRAL RNA	Severe acute respiratory syndrome coronavirus 2	Homo sapiens	ILLUMINA	2021-01-28	United Kingdom	Europe	40	4645.76	5763	0.776176	138922207
ERR5277722	PRJEB37886	AMPLICON	SAMEA8015489	ERX5068058	COG-UK/MILK-11A52B8	Illumina NovaSeq 6000	PAIRED	PCR	VIRAL RNA	Severe acute respiratory syndrome coronavirus 2	Homo sapiens	ILLUMINA	2021-01-29	United Kingdom	Europe	48	4714.74	8004	0.645119	140984941
ERR5277723	PRJEB37886	AMPLICON	SAMEA8015490	ERX5068059	COG-UK/MILK-11A4996	Illumina NovaSeq 6000	PAIRED	PCR	VIRAL RNA	Severe acute respiratory syndrome coronavirus 2	Homo sapiens	ILLUMINA	2021-01-27	United Kingdom	Europe	44	4593.14	4771	0.894057	137348790
ERR5277724	PRJEB37886	AMPLICON	SAMEA8015491	ERX5068060	COG-UK/MILK-11A531F	Illumina NovaSeq 6000	PAIRED	PCR	VIRAL RNA	Severe acute respiratory syndrome coronavirus 2	Homo sapiens	ILLUMINA	2021-01-29	United Kingdom	Europe	44	4687	8003	0.634819	140155371
ERR5277725	PRJEB37886	AMPLICON	SAMEA8015492	ERX5068061	COG-UK/MILK-11A49A5	Illumina NovaSeq 6000	PAIRED	PCR	VIRAL RNA	Severe acute respiratory syndrome coronavirus 2	Homo sapiens	ILLUMINA	2021-01-28	United Kingdom	Europe	43	4592.25	4673	0.903622	137322063
ERR5277726	PRJEB37886	AMPLICON	SAMEA8015493	ERX5068062	COG-UK/MILK-11A53F1	Illumina NovaSeq 6000	PAIRED	PCR	VIRAL RNA	Severe acute respiratory syndrome coronavirus 2	Homo sapiens	ILLUMINA	2021-01-29	United Kingdom	Europe	43	4647.25	6344	0.770057	138966743
ERR5277727	PRJEB37886	AMPLICON	SAMEA8015494	ERX5068063	COG-UK/MILK-11A49F0	Illumina NovaSeq 6000	PAIRED	PCR	VIRAL RNA	Severe acute respiratory syndrome coronavirus 2	Homo sapiens	ILLUMINA	2021-01-28	United Kingdom	Europe	62	2426.27	1876	0.976624	72552606
ERR5277728	PRJEB37886	AMPLICON	SAMEA8015495	ERX5068064	COG-UK/MILK-11A53C4	Illumina NovaSeq 6000	PAIRED	PCR	VIRAL RNA	Severe acute respiratory syndrome coronavirus 2	Homo sapiens	ILLUMINA	2021-01-29	United Kingdom	Europe	43	4653.9	8002	0.637327	139165560
ERR5277729	PRJEB37886	AMPLICON	SAMEA8015496	ERX5068065	COG-UK/MILK-11A4A1B	Illumina NovaSeq 6000	PAIRED	PCR	VIRAL RNA	Severe acute respiratory syndrome coronavirus 2	Homo sapiens	ILLUMINA	2021-01-28	United Kingdom	Europe	57	3971.88	3795	0.957931	118771087
ERR5277730	PRJEB37886	AMPLICON	SAMEA8015497	ERX5068066	COG-UK/MILK-11A540D	Illumina NovaSeq 6000	PAIRED	PCR	VIRAL RNA	Severe acute respiratory syndrome coronavirus 2	Homo sapiens	ILLUMINA	2021-01-29	United Kingdom	Europe	46	4723.11	8006	0.646189	141235155
ERR5277731	PRJEB37886	AMPLICON	SAMEA8015498	ERX5068067	COG-UK/MILK-11A495A	Illumina NovaSeq 6000	PAIRED	PCR	VIRAL RNA	Severe acute respiratory syndrome coronavirus 2	Homo sapiens	ILLUMINA	2021-01-28	United Kingdom	Europe	39	4668.3	6479	0.703976	139596075
ERR5277732	PRJEB37886	AMPLICON	SAMEA8015499	ERX5068068	COG-UK/MILK-11A53B5	Illumina NovaSeq 6000	PAIRED	PCR	VIRAL RNA	Severe acute respiratory syndrome coronavirus 2	Homo sapiens	ILLUMINA	2021-01-29	United Kingdom	Europe	39	4705.53	8007	0.622647	140709511
ERR5277733	PRJEB37886	AMPLICON	SAMEA8015500	ERX5068069	COG-UK/MILK-11A49E1	Illumina NovaSeq 6000	PAIRED	PCR	VIRAL RNA	Severe acute respiratory syndrome coronavirus 2	Homo sapiens	ILLUMINA	2021-01-27	United Kingdom	Europe	52	4065.91	3821	0.985787	121583013
ERR5277734	PRJEB37886	AMPLICON	SAMEA8015501	ERX5068070	COG-UK/MILK-11A5388	Illumina NovaSeq 6000	PAIRED	PCR	VIRAL RNA	Severe acute respiratory syndrome coronavirus 2	Homo sapiens	ILLUMINA	2021-01-29	United Kingdom	Europe	81	2147.07	1666	0.933451	64203963
ERR5277735	PRJEB37886	AMPLICON	SAMEA8015502	ERX5068071	COG-UK/MILK-11D124A	Illumina NovaSeq 6000	PAIRED	PCR	VIRAL RNA	Severe acute respiratory syndrome coronavirus 2	Homo sapiens	ILLUMINA	2021-01-28	United Kingdom	Europe	39	4647.21	5949	0.739892	138965656
ERR5277736	PRJEB37886	AMPLICON	SAMEA8015503	ERX5068072	COG-UK/MILK-11D1259	Illumina NovaSeq 6000	PAIRED	PCR	VIRAL RNA	Severe acute respiratory syndrome coronavirus 2	Homo sapiens	ILLUMINA	2021-01-28	United Kingdom	Europe	75	1673.61	1025	0.960338	50045986
ERR5277737	PRJEB37886	AMPLICON	SAMEA8015504	ERX5068073	COG-UK/MILK-11D1268	Illumina NovaSeq 6000	PAIRED	PCR	VIRAL RNA	Severe acute respiratory syndrome coronavirus 2	Homo sapiens	ILLUMINA	2021-01-28	United Kingdom	Europe	74	1482.67	1043	0.912417	44336333
ERR5277738	PRJEB37886	AMPLICON	SAMEA8015505	ERX5068074	COG-UK/MILK-11D1277	Illumina NovaSeq 6000	PAIRED	PCR	VIRAL RNA	Severe acute respiratory syndrome coronavirus 2	Homo sapiens	ILLUMINA	2021-01-28	United Kingdom	Europe	41	4670.58	8000	0.640738	139664276
ERR5277739	PRJEB37886	AMPLICON	SAMEA8015506	ERX5068075	COG-UK/MILK-11D1286	Illumina NovaSeq 6000	PAIRED	PCR	VIRAL RNA	Severe acute respiratory syndrome coronavirus 2	Homo sapiens	ILLUMINA	2021-01-29	United Kingdom	Europe	44	4684.78	8000	0.643347	140089107
ERR5277740	PRJEB37886	AMPLICON	SAMEA8015507	ERX5068076	COG-UK/MILK-11D1884	Illumina NovaSeq 6000	PAIRED	PCR	VIRAL RNA	Severe acute respiratory syndrome coronavirus 2	Homo sapiens	ILLUMINA	2021-01-29	United Kingdom	Europe	43	4705.62	8007	0.627228	140712211
ERR5277741	PRJEB37886	AMPLICON	SAMEA8015508	ERX5068077	COG-UK/MILK-11D1295	Illumina NovaSeq 6000	PAIRED	PCR	VIRAL RNA	Severe acute respiratory syndrome coronavirus 2	Homo sapiens	ILLUMINA	2021-01-28	United Kingdom	Europe	42	4706.69	8009	0.624887	140744055
ERR5277742	PRJEB37886	AMPLICON	SAMEA8015509	ERX5068078	COG-UK/MILK-11D1893	Illumina NovaSeq 6000	PAIRED	PCR	VIRAL RNA	Severe acute respiratory syndrome coronavirus 2	Homo sapiens	ILLUMINA	2021-01-29	United Kingdom	Europe	46	4007.39	3800	0.977661	119833080
ERR5277743	PRJEB37886	AMPLICON	SAMEA8015510	ERX5068079	COG-UK/MILK-11D12A4	Illumina NovaSeq 6000	PAIRED	PCR	VIRAL RNA	Severe acute respiratory syndrome coronavirus 2	Homo sapiens	ILLUMINA	2021-01-29	United Kingdom	Europe	103	450.215	178	0.610273	13462767
ERR5277744	PRJEB37886	AMPLICON	SAMEA8015511	ERX5068080	COG-UK/MILK-11D18A2	Illumina NovaSeq 6000	PAIRED	PCR	VIRAL RNA	Severe acute respiratory syndrome coronavirus 2	Homo sapiens	ILLUMINA	2021-01-29	United Kingdom	Europe	43	4598.8	6319	0.765609	137517828
ERR5277745	PRJEB37886	AMPLICON	SAMEA8015512	ERX5068081	COG-UK/MILK-11D18B1	Illumina NovaSeq 6000	PAIRED	PCR	VIRAL RNA	Severe acute respiratory syndrome coronavirus 2	Homo sapiens	ILLUMINA	2021-01-29	United Kingdom	Europe	41	4705.38	8007	0.625924	140704900
ERR5277746	PRJEB37886	AMPLICON	SAMEA8015513	ERX5068082	COG-UK/MILK-11D2443	Illumina NovaSeq 6000	PAIRED	PCR	VIRAL RNA	Severe acute respiratory syndrome coronavirus 2	Homo sapiens	ILLUMINA	2021-01-29	United Kingdom	Europe	44	4676.03	7998	0.662408	139827300
ERR5277747	PRJEB37886	AMPLICON	SAMEA8015514	ERX5068083	COG-UK/MILK-11D1E55	Illumina NovaSeq 6000	PAIRED	PCR	VIRAL RNA	Severe acute respiratory syndrome coronavirus 2	Homo sapiens	ILLUMINA	2021-01-29	United Kingdom	Europe	40	4693.37	8005	0.639267	140345780
ERR5277748	PRJEB37886	AMPLICON	SAMEA8015515	ERX5068084	COG-UK/MILK-11D2452	Illumina NovaSeq 6000	PAIRED	PCR	VIRAL RNA	Severe acute respiratory syndrome coronavirus 2	Homo sapiens	ILLUMINA	2021-01-29	United Kingdom	Europe	67	463.905	221	0.700264	13872164
ERR5277749	PRJEB37886	AMPLICON	SAMEA8015516	ERX5068085	COG-UK/MILK-11D2461	Illumina NovaSeq 6000	PAIRED	PCR	VIRAL RNA	Severe acute respiratory syndrome coronavirus 2	Homo sapiens	ILLUMINA	2021-01-29	United Kingdom	Europe	45	4690.86	8006	0.628599	140270719
ERR5277750	PRJEB37886	AMPLICON	SAMEA8015517	ERX5068086	COG-UK/MILK-11D2470	Illumina NovaSeq 6000	PAIRED	PCR	VIRAL RNA	Severe acute respiratory syndrome coronavirus 2	Homo sapiens	ILLUMINA	2021-01-29	United Kingdom	Europe	44	4572.46	4560	0.890479	136730400
ERR5277751	PRJEB37886	AMPLICON	SAMEA8015518	ERX5068087	COG-UK/MILK-11D1E82	Illumina NovaSeq 6000	PAIRED	PCR	VIRAL RNA	Severe acute respiratory syndrome coronavirus 2	Homo sapiens	ILLUMINA	2021-01-29	United Kingdom	Europe	42	4593.64	5023	0.834197	137363569
ERR5277752	PRJEB37886	AMPLICON	SAMEA8015519	ERX5068088	COG-UK/MILK-11D248F	Illumina NovaSeq 6000	PAIRED	PCR	VIRAL RNA	Severe acute respiratory syndrome coronavirus 2	Homo sapiens	ILLUMINA	2021-01-29	United Kingdom	Europe	46	4699.55	8009	0.621978	140530704
ERR5277753	PRJEB37886	AMPLICON	SAMEA8015520	ERX5068089	COG-UK/MILK-11D1E91	Illumina NovaSeq 6000	PAIRED	PCR	VIRAL RNA	Severe acute respiratory syndrome coronavirus 2	Homo sapiens	ILLUMINA	2021-01-29	United Kingdom	Europe	45	4691.1	8002	0.63308	140278012
ERR5277754	PRJEB37886	AMPLICON	SAMEA8015521	ERX5068090	COG-UK/MILK-11D249E	Illumina NovaSeq 6000	PAIRED	PCR	VIRAL RNA	Severe acute respiratory syndrome coronavirus 2	Homo sapiens	ILLUMINA	2021-01-29	United Kingdom	Europe	47	4559.56	4555	0.883891	136344626
ERR5277755	PRJEB37886	AMPLICON	SAMEA8015522	ERX5068091	COG-UK/MILK-11D1EA0	Illumina NovaSeq 6000	PAIRED	PCR	VIRAL RNA	Severe acute respiratory syndrome coronavirus 2	Homo sapiens	ILLUMINA	2021-01-29	United Kingdom	Europe	40	4633.91	6093	0.732234	138567866
ERR5277756	PRJEB37886	AMPLICON	SAMEA8015523	ERX5068092	COG-UK/MILK-11D24AD	Illumina NovaSeq 6000	PAIRED	PCR	VIRAL RNA	Severe acute respiratory syndrome coronavirus 2	Homo sapiens	ILLUMINA	2021-01-29	United Kingdom	Europe	41	4691.37	8004	0.629335	140286123
ERR5277757	PRJEB37886	AMPLICON	SAMEA8015524	ERX5068093	COG-UK/MILK-11D1EBF	Illumina NovaSeq 6000	PAIRED	PCR	VIRAL RNA	Severe acute respiratory syndrome coronavirus 2	Homo sapiens	ILLUMINA	2021-01-29	United Kingdom	Europe	99	446.963	255	0.724944	13365521
ERR5277758	PRJEB37886	AMPLICON	SAMEA8015525	ERX5068094	COG-UK/MILK-11D24BC	Illumina NovaSeq 6000	PAIRED	PCR	VIRAL RNA	Severe acute respiratory syndrome coronavirus 2	Homo sapiens	ILLUMINA	2021-01-29	United Kingdom	Europe	44	4679.18	8001	0.637695	139921564
ERR5277759	PRJEB37886	AMPLICON	SAMEA8015526	ERX5068095	COG-UK/MILK-11D12C2	Illumina NovaSeq 6000	PAIRED	PCR	VIRAL RNA	Severe acute respiratory syndrome coronavirus 2	Homo sapiens	ILLUMINA	2021-01-29	United Kingdom	Europe	41	4059.97	3799	0.980771	121405258
ERR5277760	PRJEB37886	AMPLICON	SAMEA8015527	ERX5068096	COG-UK/MILK-11D18C0	Illumina NovaSeq 6000	PAIRED	PCR	VIRAL RNA	Severe acute respiratory syndrome coronavirus 2	Homo sapiens	ILLUMINA	2021-01-29	United Kingdom	Europe	42	4568.52	4805	0.905494	136612399
ERR5277761	PRJEB37886	AMPLICON	SAMEA8015528	ERX5068097	COG-UK/MILK-11D12D1	Illumina NovaSeq 6000	PAIRED	PCR	VIRAL RNA	Severe acute respiratory syndrome coronavirus 2	Homo sapiens	ILLUMINA	2021-01-29	United Kingdom	Europe	43	4677.6	8003	0.633682	139874275
ERR5277762	PRJEB37886	AMPLICON	SAMEA8015529	ERX5068098	COG-UK/MILK-11D18DF	Illumina NovaSeq 6000	PAIRED	PCR	VIRAL RNA	Severe acute respiratory syndrome coronavirus 2	Homo sapiens	ILLUMINA	2021-01-29	United Kingdom	Europe	43	4660.74	7439	0.670735	139370199
ERR5277763	PRJEB37886	AMPLICON	SAMEA8015530	ERX5068099	COG-UK/MILK-11D12E0	Illumina NovaSeq 6000	PAIRED	PCR	VIRAL RNA	Severe acute respiratory syndrome coronavirus 2	Homo sapiens	ILLUMINA	2021-01-29	United Kingdom	Europe	47	4303.1	4026	0.956292	128675530
ERR5277764	PRJEB37886	AMPLICON	SAMEA8015531	ERX5068100	COG-UK/MILK-11D18EE	Illumina NovaSeq 6000	PAIRED	PCR	VIRAL RNA	Severe acute respiratory syndrome coronavirus 2	Homo sapiens	ILLUMINA	2021-01-29	United Kingdom	Europe	159	1152.93	624	0.89272	34476214
ERR5277765	PRJEB37886	AMPLICON	SAMEA8015532	ERX5068101	COG-UK/MILK-11D12FF	Illumina NovaSeq 6000	PAIRED	PCR	VIRAL RNA	Severe acute respiratory syndrome coronavirus 2	Homo sapiens	ILLUMINA	2021-01-29	United Kingdom	Europe	47	4616.93	6505	0.73404	138060006
ERR5277766	PRJEB37886	AMPLICON	SAMEA8015533	ERX5068102	COG-UK/MILK-11D18FD	Illumina NovaSeq 6000	PAIRED	PCR	VIRAL RNA	Severe acute respiratory syndrome coronavirus 2	Homo sapiens	ILLUMINA	2021-01-29	United Kingdom	Europe	42	4619.66	5465	0.791927	138141582
ERR5277767	PRJEB37886	AMPLICON	SAMEA8015534	ERX5068103	COG-UK/MILK-11D1909	Illumina NovaSeq 6000	PAIRED	PCR	VIRAL RNA	Severe acute respiratory syndrome coronavirus 2	Homo sapiens	ILLUMINA	2021-01-29	United Kingdom	Europe	43	4627.66	6963	0.715781	138380855
ERR5277768	PRJEB37886	AMPLICON	SAMEA8015535	ERX5068104	COG-UK/MILK-11D131A	Illumina NovaSeq 6000	PAIRED	PCR	VIRAL RNA	Severe acute respiratory syndrome coronavirus 2	Homo sapiens	ILLUMINA	2021-01-29	United Kingdom	Europe	48	4645.49	6096	0.742969	138914046
ERR5277769	PRJEB37886	AMPLICON	SAMEA8015536	ERX5068105	COG-UK/MILK-11D1918	Illumina NovaSeq 6000	PAIRED	PCR	VIRAL RNA	Severe acute respiratory syndrome coronavirus 2	Homo sapiens	ILLUMINA	2021-01-29	United Kingdom	Europe	43	4440.07	4265	0.92887	132771380
ERR5277770	PRJEB37886	AMPLICON	SAMEA8015537	ERX5068106	COG-UK/MILK-11D1329	Illumina NovaSeq 6000	PAIRED	PCR	VIRAL RNA	Severe acute respiratory syndrome coronavirus 2	Homo sapiens	ILLUMINA	2021-01-29	United Kingdom	Europe	45	4227.55	3921	0.981774	126416397
ERR5277771	PRJEB37886	AMPLICON	SAMEA8015538	ERX5068107	COG-UK/MILK-11D1927	Illumina NovaSeq 6000	PAIRED	PCR	VIRAL RNA	Severe acute respiratory syndrome coronavirus 2	Homo sapiens	ILLUMINA	2021-01-29	United Kingdom	Europe	92	1275.09	762	0.863124	38129142
ERR5277772	PRJEB37886	AMPLICON	SAMEA8015539	ERX5068108	COG-UK/MILK-11D1338	Illumina NovaSeq 6000	PAIRED	PCR	VIRAL RNA	Severe acute respiratory syndrome coronavirus 2	Homo sapiens	ILLUMINA	2021-01-29	United Kingdom	Europe	46	4677.1	7794	0.665719	139859254
ERR5277773	PRJEB37886	AMPLICON	SAMEA8015540	ERX5068109	COG-UK/MILK-11D24CB	Illumina NovaSeq 6000	PAIRED	PCR	VIRAL RNA	Severe acute respiratory syndrome coronavirus 2	Homo sapiens	ILLUMINA	2021-01-29	United Kingdom	Europe	41	4677.57	8002	0.640972	139873239
ERR5277774	PRJEB37886	AMPLICON	SAMEA8015541	ERX5068110	COG-UK/MILK-11D1EDD	Illumina NovaSeq 6000	PAIRED	PCR	VIRAL RNA	Severe acute respiratory syndrome coronavirus 2	Homo sapiens	ILLUMINA	2021-01-29	United Kingdom	Europe	42	4492.73	4195	0.961174	134346103
ERR5277775	PRJEB37886	AMPLICON	SAMEA8015542	ERX5068111	COG-UK/MILK-11D24DA	Illumina NovaSeq 6000	PAIRED	PCR	VIRAL RNA	Severe acute respiratory syndrome coronavirus 2	Homo sapiens	ILLUMINA	2021-01-29	United Kingdom	Europe	41	4625.5	5612	0.784537	138316363
ERR5277776	PRJEB37886	AMPLICON	SAMEA8015543	ERX5068112	COG-UK/MILK-11D1EEC	Illumina NovaSeq 6000	PAIRED	PCR	VIRAL RNA	Severe acute respiratory syndrome coronavirus 2	Homo sapiens	ILLUMINA	2021-01-29	United Kingdom	Europe	44	4692.26	8005	0.624452	140312524
ERR5277777	PRJEB37886	AMPLICON	SAMEA8015544	ERX5068113	COG-UK/MILK-11D24E9	Illumina NovaSeq 6000	PAIRED	PCR	VIRAL RNA	Severe acute respiratory syndrome coronavirus 2	Homo sapiens	ILLUMINA	2021-01-29	United Kingdom	Europe	41	4446.21	4219	0.974718	132955139
ERR5277778	PRJEB37886	AMPLICON	SAMEA8015545	ERX5068114	COG-UK/MILK-11D24F8	Illumina NovaSeq 6000	PAIRED	PCR	VIRAL RNA	Severe acute respiratory syndrome coronavirus 2	Homo sapiens	ILLUMINA	2021-01-29	United Kingdom	Europe	41	4600.18	5280	0.868475	137559197
ERR5277779	PRJEB37886	AMPLICON	SAMEA8015546	ERX5068115	COG-UK/MILK-11D2504	Illumina NovaSeq 6000	PAIRED	PCR	VIRAL RNA	Severe acute respiratory syndrome coronavirus 2	Homo sapiens	ILLUMINA	2021-01-29	United Kingdom	Europe	43	4643.92	7215	0.721165	138867001
ERR5277780	PRJEB37886	AMPLICON	SAMEA8015547	ERX5068116	COG-UK/MILK-11D1F16	Illumina NovaSeq 6000	PAIRED	PCR	VIRAL RNA	Severe acute respiratory syndrome coronavirus 2	Homo sapiens	ILLUMINA	2021-01-29	United Kingdom	Europe	40	4470.74	4359	0.916196	133688425
ERR5277781	PRJEB37886	AMPLICON	SAMEA8015548	ERX5068117	COG-UK/MILK-11D2513	Illumina NovaSeq 6000	PAIRED	PCR	VIRAL RNA	Severe acute respiratory syndrome coronavirus 2	Homo sapiens	ILLUMINA	2021-01-29	United Kingdom	Europe	45	4661.46	6861	0.678661	139391745
ERR5277782	PRJEB37886	AMPLICON	SAMEA8015549	ERX5068118	COG-UK/MILK-11D1F25	Illumina NovaSeq 6000	PAIRED	PCR	VIRAL RNA	Severe acute respiratory syndrome coronavirus 2	Homo sapiens	ILLUMINA	2021-01-29	United Kingdom	Europe	49	4668.35	7416	0.673043	139597524
ERR5277783	PRJEB37886	AMPLICON	SAMEA8015550	ERX5068119	COG-UK/MILK-11D2522	Illumina NovaSeq 6000	PAIRED	PCR	VIRAL RNA	Severe acute respiratory syndrome coronavirus 2	Homo sapiens	ILLUMINA	2021-01-29	United Kingdom	Europe	41	3828.21	3712	0.995318	114475057
ERR5277784	PRJEB37886	AMPLICON	SAMEA8015551	ERX5068120	COG-UK/MILK-11D1F34	Illumina NovaSeq 6000	PAIRED	PCR	VIRAL RNA	Severe acute respiratory syndrome coronavirus 2	Homo sapiens	ILLUMINA	2021-01-29	United Kingdom	Europe	45	4678.91	8001	0.644049	139913397
ERR5277785	PRJEB37886	AMPLICON	SAMEA8015552	ERX5068121	COG-UK/MILK-11D1356	Illumina NovaSeq 6000	PAIRED	PCR	VIRAL RNA	Severe acute respiratory syndrome coronavirus 2	Homo sapiens	ILLUMINA	2021-01-29	United Kingdom	Europe	46	4688.47	8006	0.621309	140199373
ERR5277786	PRJEB37886	AMPLICON	SAMEA8015553	ERX5068122	COG-UK/MILK-11D1954	Illumina NovaSeq 6000	PAIRED	PCR	VIRAL RNA	Severe acute respiratory syndrome coronavirus 2	Homo sapiens	ILLUMINA	2021-01-29	United Kingdom	Europe	44	4594.08	4949	0.875431	137376632
ERR5277787	PRJEB37886	AMPLICON	SAMEA8015554	ERX5068123	COG-UK/MILK-11D1365	Illumina NovaSeq 6000	PAIRED	PCR	VIRAL RNA	Severe acute respiratory syndrome coronavirus 2	Homo sapiens	ILLUMINA	2021-01-29	United Kingdom	Europe	31	4653.78	7158	0.707153	139162131
ERR5277788	PRJEB37886	AMPLICON	SAMEA8015555	ERX5068124	COG-UK/MILK-11D1963	Illumina NovaSeq 6000	PAIRED	PCR	VIRAL RNA	Severe acute respiratory syndrome coronavirus 2	Homo sapiens	ILLUMINA	2021-01-29	United Kingdom	Europe	41	4364.34	4148	0.971274	130506805
ERR5277789	PRJEB37886	AMPLICON	SAMEA8015556	ERX5068125	COG-UK/MILK-11D1383	Illumina NovaSeq 6000	PAIRED	PCR	VIRAL RNA	Severe acute respiratory syndrome coronavirus 2	Homo sapiens	ILLUMINA	2021-01-28	United Kingdom	Europe	46	4662.1	7823	0.66174	139410907
ERR5277790	PRJEB37886	AMPLICON	SAMEA8015557	ERX5068126	COG-UK/MILK-11D1990	Illumina NovaSeq 6000	PAIRED	PCR	VIRAL RNA	Severe acute respiratory syndrome coronavirus 2	Homo sapiens	ILLUMINA	2021-01-28	United Kingdom	Europe	44	4641.35	6285	0.741263	138790323
ERR5277791	PRJEB37886	AMPLICON	SAMEA8015558	ERX5068127	COG-UK/MILK-11D13A1	Illumina NovaSeq 6000	PAIRED	PCR	VIRAL RNA	Severe acute respiratory syndrome coronavirus 2	Homo sapiens	ILLUMINA	2021-01-29	United Kingdom	Europe	41	4696.08	8005	0.634217	140426950
ERR5277792	PRJEB37886	AMPLICON	SAMEA8015559	ERX5068128	COG-UK/MILK-11D19AF	Illumina NovaSeq 6000	PAIRED	PCR	VIRAL RNA	Severe acute respiratory syndrome coronavirus 2	Homo sapiens	ILLUMINA	2021-01-28	United Kingdom	Europe	41	4692.93	8007	0.61656	140332719
ERR5277793	PRJEB37886	AMPLICON	SAMEA8015560	ERX5068129	COG-UK/MILK-11D13B0	Illumina NovaSeq 6000	PAIRED	PCR	VIRAL RNA	Severe acute respiratory syndrome coronavirus 2	Homo sapiens	ILLUMINA	2021-01-29	United Kingdom	Europe	45	4694.09	8005	0.632378	140367456
ERR5277794	PRJEB37886	AMPLICON	SAMEA8015561	ERX5068130	COG-UK/MILK-11D19BE	Illumina NovaSeq 6000	PAIRED	PCR	VIRAL RNA	Severe acute respiratory syndrome coronavirus 2	Homo sapiens	ILLUMINA	2021-01-28	United Kingdom	Europe	45	4659.9	7374	0.692372	139345076
ERR5277795	PRJEB37886	AMPLICON	SAMEA8015562	ERX5068131	COG-UK/MILK-11D2540	Illumina NovaSeq 6000	PAIRED	PCR	VIRAL RNA	Severe acute respiratory syndrome coronavirus 2	Homo sapiens	ILLUMINA	2021-01-29	United Kingdom	Europe	47	4639	6603	0.707521	138720072
ERR5277796	PRJEB37886	AMPLICON	SAMEA8015563	ERX5068132	COG-UK/MILK-11D1F61	Illumina NovaSeq 6000	PAIRED	PCR	VIRAL RNA	Severe acute respiratory syndrome coronavirus 2	Homo sapiens	ILLUMINA	2021-01-29	United Kingdom	Europe	110	2372.25	1935	0.96074	70937272
ERR5277797	PRJEB37886	AMPLICON	SAMEA8015564	ERX5068133	COG-UK/MILK-11D257D	Illumina NovaSeq 6000	PAIRED	PCR	VIRAL RNA	Severe acute respiratory syndrome coronavirus 2	Homo sapiens	ILLUMINA	2021-01-29	United Kingdom	Europe	65	1982.21	1509	0.942815	59273946
ERR5277798	PRJEB37886	AMPLICON	SAMEA8015565	ERX5068134	COG-UK/MILK-11D1F8F	Illumina NovaSeq 6000	PAIRED	PCR	VIRAL RNA	Severe acute respiratory syndrome coronavirus 2	Homo sapiens	ILLUMINA	2021-01-29	United Kingdom	Europe	42	4680.68	8003	0.64756	139966439
ERR5277799	PRJEB37886	AMPLICON	SAMEA8015566	ERX5068135	COG-UK/MILK-11D258C	Illumina NovaSeq 6000	PAIRED	PCR	VIRAL RNA	Severe acute respiratory syndrome coronavirus 2	Homo sapiens	ILLUMINA	2021-01-29	United Kingdom	Europe	43	4644.96	6925	0.717286	138898360
ERR5277800	PRJEB37886	AMPLICON	SAMEA8015567	ERX5068136	COG-UK/MILK-11D1F9E	Illumina NovaSeq 6000	PAIRED	PCR	VIRAL RNA	Severe acute respiratory syndrome coronavirus 2	Homo sapiens	ILLUMINA	2021-01-29	United Kingdom	Europe	40	4675.06	8000	0.638297	139798251
ERR5277801	PRJEB37886	AMPLICON	SAMEA8015568	ERX5068137	COG-UK/MILK-11D259B	Illumina NovaSeq 6000	PAIRED	PCR	VIRAL RNA	Severe acute respiratory syndrome coronavirus 2	Homo sapiens	ILLUMINA	2021-01-29	United Kingdom	Europe	43	4563.25	5376	0.85774	136454781
ERR5277802	PRJEB37886	AMPLICON	SAMEA8015569	ERX5068138	COG-UK/MILK-11D1FAD	Illumina NovaSeq 6000	PAIRED	PCR	VIRAL RNA	Severe acute respiratory syndrome coronavirus 2	Homo sapiens	ILLUMINA	2021-01-29	United Kingdom	Europe	51	3222.26	2955	0.985787	96355228
ERR5277803	PRJEB37886	AMPLICON	SAMEA8015570	ERX5068139	COG-UK/MILK-11D25AA	Illumina NovaSeq 6000	PAIRED	PCR	VIRAL RNA	Severe acute respiratory syndrome coronavirus 2	Homo sapiens	ILLUMINA	2021-01-29	United Kingdom	Europe	45	4530.13	4408	0.928837	135464420
ERR5277804	PRJEB37886	AMPLICON	SAMEA8015571	ERX5068140	COG-UK/MILK-11D1FBC	Illumina NovaSeq 6000	PAIRED	PCR	VIRAL RNA	Severe acute respiratory syndrome coronavirus 2	Homo sapiens	ILLUMINA	2021-01-29	United Kingdom	Europe	64	2119.08	1664	0.966358	63366885
ERR5277805	PRJEB37886	AMPLICON	SAMEA8015572	ERX5068141	COG-UK/MILK-11D25B9	Illumina NovaSeq 6000	PAIRED	PCR	VIRAL RNA	Severe acute respiratory syndrome coronavirus 2	Homo sapiens	ILLUMINA	2021-01-29	United Kingdom	Europe	42	4674.04	7594	0.671906	139767924
ERR5277806	PRJEB37886	AMPLICON	SAMEA8015573	ERX5068142	COG-UK/MILK-11D13CF	Illumina NovaSeq 6000	PAIRED	PCR	VIRAL RNA	Severe acute respiratory syndrome coronavirus 2	Homo sapiens	ILLUMINA	2021-01-28	United Kingdom	Europe	44	4684.24	8000	0.642912	140072741
ERR5277807	PRJEB37886	AMPLICON	SAMEA8015574	ERX5068143	COG-UK/MILK-11D19CD	Illumina NovaSeq 6000	PAIRED	PCR	VIRAL RNA	Severe acute respiratory syndrome coronavirus 2	Homo sapiens	ILLUMINA	2021-01-29	United Kingdom	Europe	45	4566.49	5581	0.840685	136551845
ERR5277808	PRJEB37886	AMPLICON	SAMEA8015575	ERX5068144	COG-UK/MILK-11D19DC	Illumina NovaSeq 6000	PAIRED	PCR	VIRAL RNA	Severe acute respiratory syndrome coronavirus 2	Homo sapiens	ILLUMINA	2021-01-29	United Kingdom	Europe	43	4611.14	6256	0.749657	137887022
ERR5277809	PRJEB37886	AMPLICON	SAMEA8015576	ERX5068145	COG-UK/MILK-11D13ED	Illumina NovaSeq 6000	PAIRED	PCR	VIRAL RNA	Severe acute respiratory syndrome coronavirus 2	Homo sapiens	ILLUMINA	2021-01-29	United Kingdom	Europe	40	4570.13	5210	0.78671	136660662
ERR5277810	PRJEB37886	AMPLICON	SAMEA8015577	ERX5068146	COG-UK/MILK-11D1408	Illumina NovaSeq 6000	PAIRED	PCR	VIRAL RNA	Severe acute respiratory syndrome coronavirus 2	Homo sapiens	ILLUMINA	2021-01-29	United Kingdom	Europe	92	1321.45	731	0.921981	39515400
ERR5277811	PRJEB37886	AMPLICON	SAMEA8015578	ERX5068147	COG-UK/MILK-11D1417	Illumina NovaSeq 6000	PAIRED	PCR	VIRAL RNA	Severe acute respiratory syndrome coronavirus 2	Homo sapiens	ILLUMINA	2021-01-29	United Kingdom	Europe	101	1872.32	1372	0.961609	55987914
ERR5277812	PRJEB37886	AMPLICON	SAMEA8015579	ERX5068148	COG-UK/MILK-11D1A15	Illumina NovaSeq 6000	PAIRED	PCR	VIRAL RNA	Severe acute respiratory syndrome coronavirus 2	Homo sapiens	ILLUMINA	2021-01-29	United Kingdom	Europe	41	4619.64	5567	0.777414	138141199
ERR5277813	PRJEB37886	AMPLICON	SAMEA8015580	ERX5068149	COG-UK/MILK-11D1426	Illumina NovaSeq 6000	PAIRED	PCR	VIRAL RNA	Severe acute respiratory syndrome coronavirus 2	Homo sapiens	ILLUMINA	2021-01-28	United Kingdom	Europe	45	4696.83	8008	0.616895	140449310
ERR5277814	PRJEB37886	AMPLICON	SAMEA8015581	ERX5068150	COG-UK/MILK-11D1A24	Illumina NovaSeq 6000	PAIRED	PCR	VIRAL RNA	Severe acute respiratory syndrome coronavirus 2	Homo sapiens	ILLUMINA	2021-01-29	United Kingdom	Europe	42	4621.49	5021	0.782998	138196473
ERR5277815	PRJEB37886	AMPLICON	SAMEA8015582	ERX5068151	COG-UK/MILK-11D1435	Illumina NovaSeq 6000	PAIRED	PCR	VIRAL RNA	Severe acute respiratory syndrome coronavirus 2	Homo sapiens	ILLUMINA	2021-01-29	United Kingdom	Europe	81	939.383	493	0.840116	28090372
ERR5277816	PRJEB37886	AMPLICON	SAMEA8015583	ERX5068152	COG-UK/MILK-11D1A33	Illumina NovaSeq 6000	PAIRED	PCR	VIRAL RNA	Severe acute respiratory syndrome coronavirus 2	Homo sapiens	ILLUMINA	2021-01-29	United Kingdom	Europe	62	1798.57	1138	0.913654	53782635
ERR5277817	PRJEB37886	AMPLICON	SAMEA8015584	ERX5068153	COG-UK/MILK-11D1FCB	Illumina NovaSeq 6000	PAIRED	PCR	VIRAL RNA	Severe acute respiratory syndrome coronavirus 2	Homo sapiens	ILLUMINA	2021-01-29	United Kingdom	Europe	43	3950.29	3655	0.995318	118125634
ERR5277818	PRJEB37886	AMPLICON	SAMEA8015585	ERX5068154	COG-UK/MILK-11D25C8	Illumina NovaSeq 6000	PAIRED	PCR	VIRAL RNA	Severe acute respiratory syndrome coronavirus 2	Homo sapiens	ILLUMINA	2021-01-29	United Kingdom	Europe	46	4686.41	7887	0.655018	140137732
ERR5277819	PRJEB37886	AMPLICON	SAMEA8015586	ERX5068155	COG-UK/MILK-11D25D7	Illumina NovaSeq 6000	PAIRED	PCR	VIRAL RNA	Severe acute respiratory syndrome coronavirus 2	Homo sapiens	ILLUMINA	2021-01-29	United Kingdom	Europe	59	3153.05	2739	0.977929	94285770
ERR5277820	PRJEB37886	AMPLICON	SAMEA8015587	ERX5068156	COG-UK/MILK-11D1FE9	Illumina NovaSeq 6000	PAIRED	PCR	VIRAL RNA	Severe acute respiratory syndrome coronavirus 2	Homo sapiens	ILLUMINA	2021-01-29	United Kingdom	Europe	45	4680.92	8001	0.641307	139973406
ERR5277821	PRJEB37886	AMPLICON	SAMEA8015588	ERX5068157	COG-UK/MILK-11D25E6	Illumina NovaSeq 6000	PAIRED	PCR	VIRAL RNA	Severe acute respiratory syndrome coronavirus 2	Homo sapiens	ILLUMINA	2021-01-29	United Kingdom	Europe	44	4698.29	8007	0.629134	140493073
ERR5277822	PRJEB37886	AMPLICON	SAMEA8015589	ERX5068158	COG-UK/MILK-11D2003	Illumina NovaSeq 6000	PAIRED	PCR	VIRAL RNA	Severe acute respiratory syndrome coronavirus 2	Homo sapiens	ILLUMINA	2021-01-29	United Kingdom	Europe	46	4684.98	8004	0.632177	140095061
ERR5277823	PRJEB37886	AMPLICON	SAMEA8015590	ERX5068159	COG-UK/MILK-11D2012	Illumina NovaSeq 6000	PAIRED	PCR	VIRAL RNA	Severe acute respiratory syndrome coronavirus 2	Homo sapiens	ILLUMINA	2021-01-29	United Kingdom	Europe	41	4601.15	5728	0.859345	137588270
ERR5277824	PRJEB37886	AMPLICON	SAMEA8015591	ERX5068160	COG-UK/MILK-11D2610	Illumina NovaSeq 6000	PAIRED	PCR	VIRAL RNA	Severe acute respiratory syndrome coronavirus 2	Homo sapiens	ILLUMINA	2021-01-29	United Kingdom	Europe	42	4600.66	4963	0.846102	137573678
ERR5277825	PRJEB37886	AMPLICON	SAMEA8015592	ERX5068161	COG-UK/MILK-11D2021	Illumina NovaSeq 6000	PAIRED	PCR	VIRAL RNA	Severe acute respiratory syndrome coronavirus 2	Homo sapiens	ILLUMINA	2021-01-29	United Kingdom	Europe	46	4688.9	7725	0.679363	140212086
ERR5277826	PRJEB37886	AMPLICON	SAMEA8015593	ERX5068162	COG-UK/MILK-11D262F	Illumina NovaSeq 6000	PAIRED	PCR	VIRAL RNA	Severe acute respiratory syndrome coronavirus 2	Homo sapiens	ILLUMINA	2021-01-29	United Kingdom	Europe	47	4635.01	5625	0.768251	138600608
ERR5277827	PRJEB37886	AMPLICON	SAMEA8015594	ERX5068163	COG-UK/MILK-11D2030	Illumina NovaSeq 6000	PAIRED	PCR	VIRAL RNA	Severe acute respiratory syndrome coronavirus 2	Homo sapiens	ILLUMINA	2021-01-29	United Kingdom	Europe	41	4649.38	6523	0.703408	139030458
ERR5277828	PRJEB37886	AMPLICON	SAMEA8015595	ERX5068164	COG-UK/MILK-11D263E	Illumina NovaSeq 6000	PAIRED	PCR	VIRAL RNA	Severe acute respiratory syndrome coronavirus 2	Homo sapiens	ILLUMINA	2021-01-29	United Kingdom	Europe	52	4663.31	7334	0.680032	139447009
ERR5277829	PRJEB37886	AMPLICON	SAMEA8015596	ERX5068165	COG-UK/MILK-11D1A42	Illumina NovaSeq 6000	PAIRED	PCR	VIRAL RNA	Severe acute respiratory syndrome coronavirus 2	Homo sapiens	ILLUMINA	2021-01-29	United Kingdom	Europe	86	2305.69	1688	0.912651	68946921
ERR5277830	PRJEB37886	AMPLICON	SAMEA8015597	ERX5068166	COG-UK/MILK-11D1A60	Illumina NovaSeq 6000	PAIRED	PCR	VIRAL RNA	Severe acute respiratory syndrome coronavirus 2	Homo sapiens	ILLUMINA	2021-01-29	United Kingdom	Europe	42	4393.93	4140	0.962612	131391737
ERR5277831	PRJEB37886	AMPLICON	SAMEA8015598	ERX5068167	COG-UK/MILK-11D1471	Illumina NovaSeq 6000	PAIRED	PCR	VIRAL RNA	Severe acute respiratory syndrome coronavirus 2	Homo sapiens	ILLUMINA	2021-01-29	United Kingdom	Europe	43	4677.27	8002	0.640906	139864525
ERR5277832	PRJEB37886	AMPLICON	SAMEA8015599	ERX5068168	COG-UK/MILK-11D1A7F	Illumina NovaSeq 6000	PAIRED	PCR	VIRAL RNA	Severe acute respiratory syndrome coronavirus 2	Homo sapiens	ILLUMINA	2021-01-29	United Kingdom	Europe	42	4661.2	7991	0.649801	139383932
ERR5277833	PRJEB37886	AMPLICON	SAMEA8015600	ERX5068169	COG-UK/MILK-11D1480	Illumina NovaSeq 6000	PAIRED	PCR	VIRAL RNA	Severe acute respiratory syndrome coronavirus 2	Homo sapiens	ILLUMINA	2021-01-29	United Kingdom	Europe	41	4536.6	4462	0.890111	135657892
ERR5277834	PRJEB37886	AMPLICON	SAMEA8015601	ERX5068170	COG-UK/MILK-11D1A8E	Illumina NovaSeq 6000	PAIRED	PCR	VIRAL RNA	Severe acute respiratory syndrome coronavirus 2	Homo sapiens	ILLUMINA	2021-01-29	United Kingdom	Europe	39	4669.8	7957	0.658997	139641107
ERR5277835	PRJEB37886	AMPLICON	SAMEA8015602	ERX5068171	COG-UK/MILK-11D149F	Illumina NovaSeq 6000	PAIRED	PCR	VIRAL RNA	Severe acute respiratory syndrome coronavirus 2	Homo sapiens	ILLUMINA	2021-01-29	United Kingdom	Europe	43	4685.38	8004	0.629134	140106911
ERR5277836	PRJEB37886	AMPLICON	SAMEA8015603	ERX5068172	COG-UK/MILK-11D1A9D	Illumina NovaSeq 6000	PAIRED	PCR	VIRAL RNA	Severe acute respiratory syndrome coronavirus 2	Homo sapiens	ILLUMINA	2021-01-29	United Kingdom	Europe	80	539.838	251	0.721199	16142774
ERR5277837	PRJEB37886	AMPLICON	SAMEA8015604	ERX5068173	COG-UK/MILK-11D14AE	Illumina NovaSeq 6000	PAIRED	PCR	VIRAL RNA	Severe acute respiratory syndrome coronavirus 2	Homo sapiens	ILLUMINA	2021-01-29	United Kingdom	Europe	44	4224.48	3932	0.995318	126324530
ERR5277838	PRJEB37886	AMPLICON	SAMEA8015605	ERX5068174	COG-UK/MILK-11D1AAC	Illumina NovaSeq 6000	PAIRED	PCR	VIRAL RNA	Severe acute respiratory syndrome coronavirus 2	Homo sapiens	ILLUMINA	2021-01-29	United Kingdom	Europe	43	4679.07	7959	0.657626	139918113
ERR5277839	PRJEB37886	AMPLICON	SAMEA8015606	ERX5068175	COG-UK/MILK-11D14BD	Illumina NovaSeq 6000	PAIRED	PCR	VIRAL RNA	Severe acute respiratory syndrome coronavirus 2	Homo sapiens	ILLUMINA	2021-01-29	United Kingdom	Europe	40	4625.36	5131	0.80838	138312250
ERR5277840	PRJEB37886	AMPLICON	SAMEA8015607	ERX5068176	COG-UK/MILK-11D1ABB	Illumina NovaSeq 6000	PAIRED	PCR	VIRAL RNA	Severe acute respiratory syndrome coronavirus 2	Homo sapiens	ILLUMINA	2021-01-29	United Kingdom	Europe	45	4685.75	8003	0.638297	140118069
ERR5277841	PRJEB37886	AMPLICON	SAMEA8015608	ERX5068177	COG-UK/MILK-11D204F	Illumina NovaSeq 6000	PAIRED	PCR	VIRAL RNA	Severe acute respiratory syndrome coronavirus 2	Homo sapiens	ILLUMINA	2021-01-29	United Kingdom	Europe	42	4654.12	6937	0.689162	139172041
ERR5277842	PRJEB37886	AMPLICON	SAMEA8015609	ERX5068178	COG-UK/MILK-11D264D	Illumina NovaSeq 6000	PAIRED	PCR	VIRAL RNA	Severe acute respiratory syndrome coronavirus 2	Homo sapiens	ILLUMINA	2021-01-29	United Kingdom	Europe	46	4687.23	8005	0.620807	140162092
ERR5277843	PRJEB37886	AMPLICON	SAMEA8015610	ERX5068179	COG-UK/MILK-11D265C	Illumina NovaSeq 6000	PAIRED	PCR	VIRAL RNA	Severe acute respiratory syndrome coronavirus 2	Homo sapiens	ILLUMINA	2021-01-29	United Kingdom	Europe	43	4611.3	6445	0.752232	137891851
ERR5277844	PRJEB37886	AMPLICON	SAMEA8015611	ERX5068180	COG-UK/MILK-11D206D	Illumina NovaSeq 6000	PAIRED	PCR	VIRAL RNA	Severe acute respiratory syndrome coronavirus 2	Homo sapiens	ILLUMINA	2021-01-29	United Kingdom	Europe	42	4636.38	6230	0.746915	138641710
ERR5277845	PRJEB37886	AMPLICON	SAMEA8015612	ERX5068181	COG-UK/MILK-11D207C	Illumina NovaSeq 6000	PAIRED	PCR	VIRAL RNA	Severe acute respiratory syndrome coronavirus 2	Homo sapiens	ILLUMINA	2021-01-29	United Kingdom	Europe	42	4584.73	5795	0.805973	137097141
ERR5277846	PRJEB37886	AMPLICON	SAMEA8015613	ERX5068182	COG-UK/MILK-11D267A	Illumina NovaSeq 6000	PAIRED	PCR	VIRAL RNA	Severe acute respiratory syndrome coronavirus 2	Homo sapiens	ILLUMINA	2021-01-29	United Kingdom	Europe	43	3941.77	3725	0.991707	117870842
ERR5277847	PRJEB37886	AMPLICON	SAMEA8015614	ERX5068183	COG-UK/MILK-11D208B	Illumina NovaSeq 6000	PAIRED	PCR	VIRAL RNA	Severe acute respiratory syndrome coronavirus 2	Homo sapiens	ILLUMINA	2021-01-29	United Kingdom	Europe	43	4596.22	5844	0.786075	137440622
ERR5277848	PRJEB37886	AMPLICON	SAMEA8015615	ERX5068184	COG-UK/MILK-11D2689	Illumina NovaSeq 6000	PAIRED	PCR	VIRAL RNA	Severe acute respiratory syndrome coronavirus 2	Homo sapiens	ILLUMINA	2021-01-29	United Kingdom	Europe	46	4653.72	7570	0.686085	139160274
ERR5277849	PRJEB37886	AMPLICON	SAMEA8015616	ERX5068185	COG-UK/MILK-11D209A	Illumina NovaSeq 6000	PAIRED	PCR	VIRAL RNA	Severe acute respiratory syndrome coronavirus 2	Homo sapiens	ILLUMINA	2021-01-29	United Kingdom	Europe	43	4671.98	7955	0.656623	139706303
ERR5277850	PRJEB37886	AMPLICON	SAMEA8015617	ERX5068186	COG-UK/MILK-11D2698	Illumina NovaSeq 6000	PAIRED	PCR	VIRAL RNA	Severe acute respiratory syndrome coronavirus 2	Homo sapiens	ILLUMINA	2021-01-29	United Kingdom	Europe	49	4670.71	7987	0.652042	139668094
ERR5277851	PRJEB37886	AMPLICON	SAMEA8015618	ERX5068187	COG-UK/MILK-11D20A9	Illumina NovaSeq 6000	PAIRED	PCR	VIRAL RNA	Severe acute respiratory syndrome coronavirus 2	Homo sapiens	ILLUMINA	2021-01-29	United Kingdom	Europe	44	4678.43	8003	0.624118	139899013
ERR5277852	PRJEB37886	AMPLICON	SAMEA8015619	ERX5068188	COG-UK/MILK-11D26A7	Illumina NovaSeq 6000	PAIRED	PCR	VIRAL RNA	Severe acute respiratory syndrome coronavirus 2	Homo sapiens	ILLUMINA	2021-01-29	United Kingdom	Europe	41	4635.1	7144	0.688794	138603513
ERR5277853	PRJEB37886	AMPLICON	SAMEA8015620	ERX5068189	COG-UK/MILK-11D20B8	Illumina NovaSeq 6000	PAIRED	PCR	VIRAL RNA	Severe acute respiratory syndrome coronavirus 2	Homo sapiens	ILLUMINA	2021-01-29	United Kingdom	Europe	43	4680.83	8005	0.625288	139970921
ERR5277854	PRJEB37886	AMPLICON	SAMEA8015621	ERX5068190	COG-UK/MILK-11D26B6	Illumina NovaSeq 6000	PAIRED	PCR	VIRAL RNA	Severe acute respiratory syndrome coronavirus 2	Homo sapiens	ILLUMINA	2021-01-29	United Kingdom	Europe	62	543.965	264	0.76815	16266185
ERR5277855	PRJEB37886	AMPLICON	SAMEA8015622	ERX5068191	COG-UK/MILK-11D14EA	Illumina NovaSeq 6000	PAIRED	PCR	VIRAL RNA	Severe acute respiratory syndrome coronavirus 2	Homo sapiens	ILLUMINA	2021-01-29	United Kingdom	Europe	47	4683.73	8001	0.652343	140057491
ERR5277856	PRJEB37886	AMPLICON	SAMEA8015623	ERX5068192	COG-UK/MILK-11D1AE8	Illumina NovaSeq 6000	PAIRED	PCR	VIRAL RNA	Severe acute respiratory syndrome coronavirus 2	Homo sapiens	ILLUMINA	2021-01-29	United Kingdom	Europe	68	2351.4	1755	0.9382	70313833
ERR5277857	PRJEB37886	AMPLICON	SAMEA8015624	ERX5068193	COG-UK/MILK-11D1505	Illumina NovaSeq 6000	PAIRED	PCR	VIRAL RNA	Severe acute respiratory syndrome coronavirus 2	Homo sapiens	ILLUMINA	2021-01-29	United Kingdom	Europe	40	4681.25	8006	0.621777	139983447
ERR5277858	PRJEB37886	AMPLICON	SAMEA8015625	ERX5068194	COG-UK/MILK-11D1B03	Illumina NovaSeq 6000	PAIRED	PCR	VIRAL RNA	Severe acute respiratory syndrome coronavirus 2	Homo sapiens	ILLUMINA	2021-01-29	United Kingdom	Europe	43	4656.33	7551	0.674447	139238249
ERR5277859	PRJEB37886	AMPLICON	SAMEA8015626	ERX5068195	COG-UK/MILK-11D1514	Illumina NovaSeq 6000	PAIRED	PCR	VIRAL RNA	Severe acute respiratory syndrome coronavirus 2	Homo sapiens	ILLUMINA	2021-01-29	United Kingdom	Europe	49	4693.04	8008	0.61646	140335836
ERR5277860	PRJEB37886	AMPLICON	SAMEA8015627	ERX5068196	COG-UK/MILK-11D1B12	Illumina NovaSeq 6000	PAIRED	PCR	VIRAL RNA	Severe acute respiratory syndrome coronavirus 2	Homo sapiens	ILLUMINA	2021-01-29	United Kingdom	Europe	42	4689.25	8005	0.628465	140222663
ERR5277861	PRJEB37886	AMPLICON	SAMEA8015628	ERX5068197	COG-UK/MILK-11D1532	Illumina NovaSeq 6000	PAIRED	PCR	VIRAL RNA	Severe acute respiratory syndrome coronavirus 2	Homo sapiens	ILLUMINA	2021-01-29	United Kingdom	Europe	44	4658.35	7630	0.684279	139298742
ERR5277862	PRJEB37886	AMPLICON	SAMEA8015629	ERX5068198	COG-UK/MILK-11D1B30	Illumina NovaSeq 6000	PAIRED	PCR	VIRAL RNA	Severe acute respiratory syndrome coronavirus 2	Homo sapiens	ILLUMINA	2021-01-29	United Kingdom	Europe	41	4715.73	8012	0.609237	141014485
ERR5277863	PRJEB37886	AMPLICON	SAMEA8015630	ERX5068199	COG-UK/MILK-11D26C5	Illumina NovaSeq 6000	PAIRED	PCR	VIRAL RNA	Severe acute respiratory syndrome coronavirus 2	Homo sapiens	ILLUMINA	2021-01-29	United Kingdom	Europe	46	4681.41	8004	0.62666	139988080
ERR5277864	PRJEB37886	AMPLICON	SAMEA8015631	ERX5068200	COG-UK/MILK-11D20D6	Illumina NovaSeq 6000	PAIRED	PCR	VIRAL RNA	Severe acute respiratory syndrome coronavirus 2	Homo sapiens	ILLUMINA	2021-01-29	United Kingdom	Europe	47	4690.84	8004	0.628666	140270302
ERR5277865	PRJEB37886	AMPLICON	SAMEA8015632	ERX5068201	COG-UK/MILK-11D26D4	Illumina NovaSeq 6000	PAIRED	PCR	VIRAL RNA	Severe acute respiratory syndrome coronavirus 2	Homo sapiens	ILLUMINA	2021-01-29	United Kingdom	Europe	41	4656.97	7192	0.691536	139257361
ERR5277866	PRJEB37886	AMPLICON	SAMEA8015633	ERX5068202	COG-UK/MILK-11D20E5	Illumina NovaSeq 6000	PAIRED	PCR	VIRAL RNA	Severe acute respiratory syndrome coronavirus 2	Homo sapiens	ILLUMINA	2021-01-29	United Kingdom	Europe	189	2195.9	1779	0.947096	65664061
ERR5277867	PRJEB37886	AMPLICON	SAMEA8015634	ERX5068203	COG-UK/MILK-11D26E3	Illumina NovaSeq 6000	PAIRED	PCR	VIRAL RNA	Severe acute respiratory syndrome coronavirus 2	Homo sapiens	ILLUMINA	2021-01-29	United Kingdom	Europe	45	4637.25	5027	0.822794	138667617
ERR5277868	PRJEB37886	AMPLICON	SAMEA8015635	ERX5068204	COG-UK/MILK-11D20F4	Illumina NovaSeq 6000	PAIRED	PCR	VIRAL RNA	Severe acute respiratory syndrome coronavirus 2	Homo sapiens	ILLUMINA	2021-01-29	United Kingdom	Europe	41	4635.92	5221	0.799117	138628032
ERR5277869	PRJEB37886	AMPLICON	SAMEA8015636	ERX5068205	COG-UK/MILK-11D2100	Illumina NovaSeq 6000	PAIRED	PCR	VIRAL RNA	Severe acute respiratory syndrome coronavirus 2	Homo sapiens	ILLUMINA	2021-01-29	United Kingdom	Europe	41	4628.25	5690	0.79594	138398530
ERR5277870	PRJEB37886	AMPLICON	SAMEA8015637	ERX5068206	COG-UK/MILK-11D270E	Illumina NovaSeq 6000	PAIRED	PCR	VIRAL RNA	Severe acute respiratory syndrome coronavirus 2	Homo sapiens	ILLUMINA	2021-01-29	United Kingdom	Europe	42	4689.62	8005	0.630071	140233708
ERR5277871	PRJEB37886	AMPLICON	SAMEA8015638	ERX5068207	COG-UK/MILK-11D211F	Illumina NovaSeq 6000	PAIRED	PCR	VIRAL RNA	Severe acute respiratory syndrome coronavirus 2	Homo sapiens	ILLUMINA	2021-01-29	United Kingdom	Europe	44	4662.68	7711	0.671839	139428097
ERR5277872	PRJEB37886	AMPLICON	SAMEA8015639	ERX5068208	COG-UK/MILK-11D271D	Illumina NovaSeq 6000	PAIRED	PCR	VIRAL RNA	Severe acute respiratory syndrome coronavirus 2	Homo sapiens	ILLUMINA	2021-01-29	United Kingdom	Europe	43	4672.64	8002	0.64007	139725895
ERR5277873	PRJEB37886	AMPLICON	SAMEA8015640	ERX5068209	COG-UK/MILK-11D212E	Illumina NovaSeq 6000	PAIRED	PCR	VIRAL RNA	Severe acute respiratory syndrome coronavirus 2	Homo sapiens	ILLUMINA	2021-01-29	United Kingdom	Europe	41	4620.24	5639	0.780022	138159026
ERR5277874	PRJEB37886	AMPLICON	SAMEA8015641	ERX5068210	COG-UK/MILK-11D272C	Illumina NovaSeq 6000	PAIRED	PCR	VIRAL RNA	Severe acute respiratory syndrome coronavirus 2	Homo sapiens	ILLUMINA	2021-01-29	United Kingdom	Europe	39	4552.21	4601	0.883457	136124859
ERR5277875	PRJEB37886	AMPLICON	SAMEA8015642	ERX5068211	COG-UK/MILK-11D213D	Illumina NovaSeq 6000	PAIRED	PCR	VIRAL RNA	Severe acute respiratory syndrome coronavirus 2	Homo sapiens	ILLUMINA	2021-01-29	United Kingdom	Europe	43	3723.98	3572	0.986189	111358139
ERR5277876	PRJEB37886	AMPLICON	SAMEA8015643	ERX5068212	COG-UK/MILK-11D273B	Illumina NovaSeq 6000	PAIRED	PCR	VIRAL RNA	Severe acute respiratory syndrome coronavirus 2	Homo sapiens	ILLUMINA	2021-01-29	United Kingdom	Europe	39	4697.32	8006	0.631308	140463929
ERR5277877	PRJEB37886	AMPLICON	SAMEA8015644	ERX5068213	COG-UK/MILK-11D1B4F	Illumina NovaSeq 6000	PAIRED	PCR	VIRAL RNA	Severe acute respiratory syndrome coronavirus 2	Homo sapiens	ILLUMINA	2021-01-29	United Kingdom	Europe	58	674.444	307	0.743972	20167904
ERR5277878	PRJEB37886	AMPLICON	SAMEA8015645	ERX5068214	COG-UK/MILK-11D1550	Illumina NovaSeq 6000	PAIRED	PCR	VIRAL RNA	Severe acute respiratory syndrome coronavirus 2	Homo sapiens	ILLUMINA	2021-01-29	United Kingdom	Europe	41	4628.86	6911	0.71752	138416795
ERR5277879	PRJEB37886	AMPLICON	SAMEA8015646	ERX5068215	COG-UK/MILK-11D1B5E	Illumina NovaSeq 6000	PAIRED	PCR	VIRAL RNA	Severe acute respiratory syndrome coronavirus 2	Homo sapiens	ILLUMINA	2021-01-29	United Kingdom	Europe	43	4677.42	7998	0.64425	139868850
ERR5277880	PRJEB37886	AMPLICON	SAMEA8015647	ERX5068216	COG-UK/MILK-11D1B7C	Illumina NovaSeq 6000	PAIRED	PCR	VIRAL RNA	Severe acute respiratory syndrome coronavirus 2	Homo sapiens	ILLUMINA	2021-01-29	United Kingdom	Europe	47	4643.5	7015	0.700532	138854730
ERR5277881	PRJEB37886	AMPLICON	SAMEA8015648	ERX5068217	COG-UK/MILK-11D158D	Illumina NovaSeq 6000	PAIRED	PCR	VIRAL RNA	Severe acute respiratory syndrome coronavirus 2	Homo sapiens	ILLUMINA	2021-01-29	United Kingdom	Europe	40	4500.06	4433	0.905127	134565290
ERR5277882	PRJEB37886	AMPLICON	SAMEA8015649	ERX5068218	COG-UK/MILK-11D1B8B	Illumina NovaSeq 6000	PAIRED	PCR	VIRAL RNA	Severe acute respiratory syndrome coronavirus 2	Homo sapiens	ILLUMINA	2021-01-29	United Kingdom	Europe	47	4613.3	6643	0.744909	137951565
ERR5277883	PRJEB37886	AMPLICON	SAMEA8015650	ERX5068219	COG-UK/MILK-11D159C	Illumina NovaSeq 6000	PAIRED	PCR	VIRAL RNA	Severe acute respiratory syndrome coronavirus 2	Homo sapiens	ILLUMINA	2021-01-29	United Kingdom	Europe	110	1121.6	607	0.870615	33539110
ERR5277884	PRJEB37886	AMPLICON	SAMEA8015651	ERX5068220	COG-UK/MILK-11D1B9A	Illumina NovaSeq 6000	PAIRED	PCR	VIRAL RNA	Severe acute respiratory syndrome coronavirus 2	Homo sapiens	ILLUMINA	2021-01-29	United Kingdom	Europe	61	1130.02	649	0.851553	33791095
ERR5277885	PRJEB37886	AMPLICON	SAMEA8015652	ERX5068221	COG-UK/MILK-11D15AB	Illumina NovaSeq 6000	PAIRED	PCR	VIRAL RNA	Severe acute respiratory syndrome coronavirus 2	Homo sapiens	ILLUMINA	2021-01-29	United Kingdom	Europe	67	651.471	323	0.759288	19480941
ERR5277886	PRJEB37886	AMPLICON	SAMEA8015653	ERX5068222	COG-UK/MILK-11D1BA9	Illumina NovaSeq 6000	PAIRED	PCR	VIRAL RNA	Severe acute respiratory syndrome coronavirus 2	Homo sapiens	ILLUMINA	2021-01-29	United Kingdom	Europe	42	4565.17	4687	0.886266	136512209
ERR5277887	PRJEB37886	AMPLICON	SAMEA8015654	ERX5068223	COG-UK/MILK-11D15BA	Illumina NovaSeq 6000	PAIRED	PCR	VIRAL RNA	Severe acute respiratory syndrome coronavirus 2	Homo sapiens	ILLUMINA	2021-01-29	United Kingdom	Europe	47	4715.88	8010	0.623449	141019099
ERR5277888	PRJEB37886	AMPLICON	SAMEA8015655	ERX5068224	COG-UK/MILK-11D1BB8	Illumina NovaSeq 6000	PAIRED	PCR	VIRAL RNA	Severe acute respiratory syndrome coronavirus 2	Homo sapiens	ILLUMINA	2021-01-29	United Kingdom	Europe	46	4717.23	8013	0.618266	141059303
ERR5277889	PRJEB37886	AMPLICON	SAMEA8015656	ERX5068225	COG-UK/MILK-11D214C	Illumina NovaSeq 6000	PAIRED	PCR	VIRAL RNA	Severe acute respiratory syndrome coronavirus 2	Homo sapiens	ILLUMINA	2021-01-29	United Kingdom	Europe	46	4688.67	8006	0.627128	140205329
ERR5277890	PRJEB37886	AMPLICON	SAMEA8015657	ERX5068226	COG-UK/MILK-11D274A	Illumina NovaSeq 6000	PAIRED	PCR	VIRAL RNA	Severe acute respiratory syndrome coronavirus 2	Homo sapiens	ILLUMINA	2021-01-29	United Kingdom	Europe	43	4654.31	8002	0.637963	139177966
ERR5277891	PRJEB37886	AMPLICON	SAMEA8015658	ERX5068227	COG-UK/MILK-11D215B	Illumina NovaSeq 6000	PAIRED	PCR	VIRAL RNA	Severe acute respiratory syndrome coronavirus 2	Homo sapiens	ILLUMINA	2021-01-29	United Kingdom	Europe	47	4673.67	7998	0.640504	139756723
ERR5277892	PRJEB37886	AMPLICON	SAMEA8015659	ERX5068228	COG-UK/MILK-11D2759	Illumina NovaSeq 6000	PAIRED	PCR	VIRAL RNA	Severe acute respiratory syndrome coronavirus 2	Homo sapiens	ILLUMINA	2021-01-29	United Kingdom	Europe	40	4676.31	8003	0.635421	139835708
ERR5277893	PRJEB37886	AMPLICON	SAMEA8015660	ERX5068229	COG-UK/MILK-11D216A	Illumina NovaSeq 6000	PAIRED	PCR	VIRAL RNA	Severe acute respiratory syndrome coronavirus 2	Homo sapiens	ILLUMINA	2021-01-29	United Kingdom	Europe	41	4656.52	6117	0.725312	139243899
ERR5277894	PRJEB37886	AMPLICON	SAMEA8015661	ERX5068230	COG-UK/MILK-11D2768	Illumina NovaSeq 6000	PAIRED	PCR	VIRAL RNA	Severe acute respiratory syndrome coronavirus 2	Homo sapiens	ILLUMINA	2021-01-29	United Kingdom	Europe	49	4650.08	6264	0.74852	139051451
ERR5277895	PRJEB37886	AMPLICON	SAMEA8015662	ERX5068231	COG-UK/MILK-11D2179	Illumina NovaSeq 6000	PAIRED	PCR	VIRAL RNA	Severe acute respiratory syndrome coronavirus 2	Homo sapiens	ILLUMINA	2021-01-29	United Kingdom	Europe	43	3980.5	3706	0.988229	119028978
ERR5277896	PRJEB37886	AMPLICON	SAMEA8015663	ERX5068232	COG-UK/MILK-11D2188	Illumina NovaSeq 6000	PAIRED	PCR	VIRAL RNA	Severe acute respiratory syndrome coronavirus 2	Homo sapiens	ILLUMINA	2021-01-29	United Kingdom	Europe	52	4698.82	8004	0.638999	140508834
ERR5277897	PRJEB37886	AMPLICON	SAMEA8015664	ERX5068233	COG-UK/MILK-11D2786	Illumina NovaSeq 6000	PAIRED	PCR	VIRAL RNA	Severe acute respiratory syndrome coronavirus 2	Homo sapiens	ILLUMINA	2021-01-29	United Kingdom	Europe	41	4696.32	8006	0.629636	140434080
ERR5277898	PRJEB37886	AMPLICON	SAMEA8015665	ERX5068234	COG-UK/MILK-11D2795	Illumina NovaSeq 6000	PAIRED	PCR	VIRAL RNA	Severe acute respiratory syndrome coronavirus 2	Homo sapiens	ILLUMINA	2021-01-29	United Kingdom	Europe	45	4654.66	6266	0.718155	139188434
ERR5277899	PRJEB37886	AMPLICON	SAMEA8015666	ERX5068235	COG-UK/MILK-11D21A6	Illumina NovaSeq 6000	PAIRED	PCR	VIRAL RNA	Severe acute respiratory syndrome coronavirus 2	Homo sapiens	ILLUMINA	2021-01-29	United Kingdom	Europe	43	4686.86	8000	0.647259	140151173
ERR5277900	PRJEB37886	AMPLICON	SAMEA8015667	ERX5068236	COG-UK/MILK-11D27A4	Illumina NovaSeq 6000	PAIRED	PCR	VIRAL RNA	Severe acute respiratory syndrome coronavirus 2	Homo sapiens	ILLUMINA	2021-01-29	United Kingdom	Europe	42	4139.7	3931	0.991439	123789396
ERR5277901	PRJEB37886	AMPLICON	SAMEA8015669	ERX5068237	COG-UK/MILK-11D21B5	Illumina NovaSeq 6000	PAIRED	PCR	VIRAL RNA	Severe acute respiratory syndrome coronavirus 2	Homo sapiens	ILLUMINA	2021-01-29	United Kingdom	Europe	41	4698.14	8002	0.638498	140488552
ERR5277902	PRJEB37886	AMPLICON	SAMEA8015670	ERX5068238	COG-UK/MILK-11D27B3	Illumina NovaSeq 6000	PAIRED	PCR	VIRAL RNA	Severe acute respiratory syndrome coronavirus 2	Homo sapiens	ILLUMINA	2021-01-29	United Kingdom	Europe	41	4678.82	7996	0.654918	139910702
ERR5277903	PRJEB37886	AMPLICON	SAMEA8015671	ERX5068239	COG-UK/MILK-11D15C9	Illumina NovaSeq 6000	PAIRED	PCR	VIRAL RNA	Severe acute respiratory syndrome coronavirus 2	Homo sapiens	ILLUMINA	2021-01-29	United Kingdom	Europe	54	3058.42	2634	0.995318	91455796
ERR5277904	PRJEB37886	AMPLICON	SAMEA8015672	ERX5068240	COG-UK/MILK-11D1BC7	Illumina NovaSeq 6000	PAIRED	PCR	VIRAL RNA	Severe acute respiratory syndrome coronavirus 2	Homo sapiens	ILLUMINA	2021-01-29	United Kingdom	Europe	46	4251.5	3928	0.99077	127132629
ERR5277905	PRJEB37886	AMPLICON	SAMEA8015673	ERX5068241	COG-UK/MILK-11D15D8	Illumina NovaSeq 6000	PAIRED	PCR	VIRAL RNA	Severe acute respiratory syndrome coronavirus 2	Homo sapiens	ILLUMINA	2021-01-29	United Kingdom	Europe	43	3793.53	3623	0.995318	113437903
ERR5277906	PRJEB37886	AMPLICON	SAMEA8015674	ERX5068242	COG-UK/MILK-11D1BD6	Illumina NovaSeq 6000	PAIRED	PCR	VIRAL RNA	Severe acute respiratory syndrome coronavirus 2	Homo sapiens	ILLUMINA	2021-01-29	United Kingdom	Europe	46	4645.02	6452	0.728288	138899963
ERR5277907	PRJEB37886	AMPLICON	SAMEA8015675	ERX5068243	COG-UK/MILK-11D15E7	Illumina NovaSeq 6000	PAIRED	PCR	VIRAL RNA	Severe acute respiratory syndrome coronavirus 2	Homo sapiens	ILLUMINA	2021-01-29	United Kingdom	Europe	44	4689.86	8004	0.631709	140240765
ERR5277908	PRJEB37886	AMPLICON	SAMEA8015676	ERX5068244	COG-UK/MILK-11D15F6	Illumina NovaSeq 6000	PAIRED	PCR	VIRAL RNA	Severe acute respiratory syndrome coronavirus 2	Homo sapiens	ILLUMINA	2021-01-29	United Kingdom	Europe	66	425.323	220	0.720764	12718440
ERR5277909	PRJEB37886	AMPLICON	SAMEA8015677	ERX5068245	COG-UK/MILK-11D1BF4	Illumina NovaSeq 6000	PAIRED	PCR	VIRAL RNA	Severe acute respiratory syndrome coronavirus 2	Homo sapiens	ILLUMINA	2021-01-29	United Kingdom	Europe	78	401.375	265	0.764773	12002303
ERR5277910	PRJEB37886	AMPLICON	SAMEA8015678	ERX5068246	COG-UK/MILK-11D1602	Illumina NovaSeq 6000	PAIRED	PCR	VIRAL RNA	Severe acute respiratory syndrome coronavirus 2	Homo sapiens	ILLUMINA	2021-01-29	United Kingdom	Europe	40	4682.18	8000	0.642845	140011195
ERR5277911	PRJEB37886	AMPLICON	SAMEA8015679	ERX5068247	COG-UK/MILK-11D1C00	Illumina NovaSeq 6000	PAIRED	PCR	VIRAL RNA	Severe acute respiratory syndrome coronavirus 2	Homo sapiens	ILLUMINA	2021-01-29	United Kingdom	Europe	40	4535.33	4884	0.804434	135620073
ERR5277912	PRJEB37886	AMPLICON	SAMEA8015680	ERX5068248	COG-UK/MILK-11D1611	Illumina NovaSeq 6000	PAIRED	PCR	VIRAL RNA	Severe acute respiratory syndrome coronavirus 2	Homo sapiens	ILLUMINA	2021-01-29	United Kingdom	Europe	42	4681.56	8003	0.641006	139992586
ERR5277913	PRJEB37886	AMPLICON	SAMEA8015681	ERX5068249	COG-UK/MILK-11D1620	Illumina NovaSeq 6000	PAIRED	PCR	VIRAL RNA	Severe acute respiratory syndrome coronavirus 2	Homo sapiens	ILLUMINA	2021-01-29	United Kingdom	Europe	42	4698.98	8007	0.632779	140513647
ERR5277914	PRJEB37886	AMPLICON	SAMEA8015682	ERX5068250	COG-UK/MILK-11D1C2E	Illumina NovaSeq 6000	PAIRED	PCR	VIRAL RNA	Severe acute respiratory syndrome coronavirus 2	Homo sapiens	ILLUMINA	2021-01-29	United Kingdom	Europe	96	1822.32	1437	0.944822	54492972
ERR5277915	PRJEB37886	AMPLICON	SAMEA8015683	ERX5068251	COG-UK/MILK-11D163F	Illumina NovaSeq 6000	PAIRED	PCR	VIRAL RNA	Severe acute respiratory syndrome coronavirus 2	Homo sapiens	ILLUMINA	2021-01-29	United Kingdom	Europe	49	3824.89	3568	0.995318	114375795
ERR5277916	PRJEB37886	AMPLICON	SAMEA8015684	ERX5068252	COG-UK/MILK-11D1C3D	Illumina NovaSeq 6000	PAIRED	PCR	VIRAL RNA	Severe acute respiratory syndrome coronavirus 2	Homo sapiens	ILLUMINA	2021-01-29	United Kingdom	Europe	41	4694.23	8007	0.61325	140371674
ERR5277917	PRJEB37886	AMPLICON	SAMEA8015685	ERX5068253	COG-UK/MILK-11D21C4	Illumina NovaSeq 6000	PAIRED	PCR	VIRAL RNA	Severe acute respiratory syndrome coronavirus 2	Homo sapiens	ILLUMINA	2021-01-29	United Kingdom	Europe	47	4673.74	7988	0.654918	139758865
ERR5277918	PRJEB37886	AMPLICON	SAMEA8015686	ERX5068254	COG-UK/MILK-11D27C2	Illumina NovaSeq 6000	PAIRED	PCR	VIRAL RNA	Severe acute respiratory syndrome coronavirus 2	Homo sapiens	ILLUMINA	2021-01-29	United Kingdom	Europe	72	767.751	461	0.884794	22958058
ERR5277919	PRJEB37886	AMPLICON	SAMEA8015687	ERX5068255	COG-UK/MILK-11D27D1	Illumina NovaSeq 6000	PAIRED	PCR	VIRAL RNA	Severe acute respiratory syndrome coronavirus 2	Homo sapiens	ILLUMINA	2021-01-29	United Kingdom	Europe	44	4686.57	8004	0.629535	140142531
ERR5277920	PRJEB37886	AMPLICON	SAMEA8015688	ERX5068256	COG-UK/MILK-11D27E0	Illumina NovaSeq 6000	PAIRED	PCR	VIRAL RNA	Severe acute respiratory syndrome coronavirus 2	Homo sapiens	ILLUMINA	2021-01-29	United Kingdom	Europe	43	4675.28	7989	0.650971	139804832
ERR5277921	PRJEB37886	AMPLICON	SAMEA8015689	ERX5068257	COG-UK/MILK-11D21F1	Illumina NovaSeq 6000	PAIRED	PCR	VIRAL RNA	Severe acute respiratory syndrome coronavirus 2	Homo sapiens	ILLUMINA	2021-01-29	United Kingdom	Europe	58	2512.92	2227	0.953951	75143728
ERR5277922	PRJEB37886	AMPLICON	SAMEA8015690	ERX5068258	COG-UK/MILK-11D27FF	Illumina NovaSeq 6000	PAIRED	PCR	VIRAL RNA	Severe acute respiratory syndrome coronavirus 2	Homo sapiens	ILLUMINA	2021-01-29	United Kingdom	Europe	42	4624.49	5061	0.842324	138286143
ERR5277923	PRJEB37886	AMPLICON	SAMEA8015691	ERX5068259	COG-UK/MILK-11D280B	Illumina NovaSeq 6000	PAIRED	PCR	VIRAL RNA	Severe acute respiratory syndrome coronavirus 2	Homo sapiens	ILLUMINA	2021-01-29	United Kingdom	Europe	41	4684.7	8004	0.63619	140086548
ERR5277924	PRJEB37886	AMPLICON	SAMEA8015692	ERX5068260	COG-UK/MILK-11D281A	Illumina NovaSeq 6000	PAIRED	PCR	VIRAL RNA	Severe acute respiratory syndrome coronavirus 2	Homo sapiens	ILLUMINA	2021-01-29	United Kingdom	Europe	43	4692.11	8005	0.63308	140308073
ERR5277925	PRJEB37886	AMPLICON	SAMEA8015693	ERX5068261	COG-UK/MILK-11D2829	Illumina NovaSeq 6000	PAIRED	PCR	VIRAL RNA	Severe acute respiratory syndrome coronavirus 2	Homo sapiens	ILLUMINA	2021-01-29	United Kingdom	Europe	47	4699.25	8008	0.624352	140521594
ERR5277926	PRJEB37886	AMPLICON	SAMEA8015694	ERX5068262	COG-UK/MILK-11D2838	Illumina NovaSeq 6000	PAIRED	PCR	VIRAL RNA	Severe acute respiratory syndrome coronavirus 2	Homo sapiens	ILLUMINA	2021-01-29	United Kingdom	Europe	66	1173.51	634	0.925894	35091355
ERR5277927	PRJEB37886	AMPLICON	SAMEA8015695	ERX5068263	COG-UK/MILK-11D1C4C	Illumina NovaSeq 6000	PAIRED	PCR	VIRAL RNA	Severe acute respiratory syndrome coronavirus 2	Homo sapiens	ILLUMINA	2021-01-29	United Kingdom	Europe	41	4698.27	8005	0.627897	140492417
ERR5277928	PRJEB37886	AMPLICON	SAMEA8015696	ERX5068264	COG-UK/MILK-11D166C	Illumina NovaSeq 6000	PAIRED	PCR	VIRAL RNA	Severe acute respiratory syndrome coronavirus 2	Homo sapiens	ILLUMINA	2021-01-29	United Kingdom	Europe	40	4699.08	8007	0.618065	140516675
ERR5277929	PRJEB37886	AMPLICON	SAMEA8015697	ERX5068265	COG-UK/MILK-11D1C6A	Illumina NovaSeq 6000	PAIRED	PCR	VIRAL RNA	Severe acute respiratory syndrome coronavirus 2	Homo sapiens	ILLUMINA	2021-01-29	United Kingdom	Europe	70	3085.53	2876	0.967863	92266544
ERR5277930	PRJEB37886	AMPLICON	SAMEA8015698	ERX5068266	COG-UK/MILK-11D167B	Illumina NovaSeq 6000	PAIRED	PCR	VIRAL RNA	Severe acute respiratory syndrome coronavirus 2	Homo sapiens	ILLUMINA	2021-01-29	United Kingdom	Europe	110	1526.01	1004	0.911414	45632154
ERR5277931	PRJEB37886	AMPLICON	SAMEA8015699	ERX5068267	COG-UK/MILK-11D168A	Illumina NovaSeq 6000	PAIRED	PCR	VIRAL RNA	Severe acute respiratory syndrome coronavirus 2	Homo sapiens	ILLUMINA	2021-01-29	United Kingdom	Europe	39	4703.47	8008	0.617563	140647823
ERR5277932	PRJEB37886	AMPLICON	SAMEA8015700	ERX5068268	COG-UK/MILK-11D1C88	Illumina NovaSeq 6000	PAIRED	PCR	VIRAL RNA	Severe acute respiratory syndrome coronavirus 2	Homo sapiens	ILLUMINA	2021-01-29	United Kingdom	Europe	157	1608.64	1186	0.927465	48103122
ERR5277933	PRJEB37886	AMPLICON	SAMEA8015701	ERX5068269	COG-UK/MILK-11D1699	Illumina NovaSeq 6000	PAIRED	PCR	VIRAL RNA	Severe acute respiratory syndrome coronavirus 2	Homo sapiens	ILLUMINA	2021-01-29	United Kingdom	Europe	31	4562.03	4878	0.860917	136418256
ERR5277934	PRJEB37886	AMPLICON	SAMEA8015702	ERX5068270	COG-UK/MILK-11D1C97	Illumina NovaSeq 6000	PAIRED	PCR	VIRAL RNA	Severe acute respiratory syndrome coronavirus 2	Homo sapiens	ILLUMINA	2021-01-29	United Kingdom	Europe	101	1189.72	802	0.892619	35576341
ERR5277935	PRJEB37886	AMPLICON	SAMEA8015703	ERX5068271	COG-UK/MILK-11D16A8	Illumina NovaSeq 6000	PAIRED	PCR	VIRAL RNA	Severe acute respiratory syndrome coronavirus 2	Homo sapiens	ILLUMINA	2021-01-29	United Kingdom	Europe	41	4515.99	4451	0.87523	135041649
ERR5277936	PRJEB37886	AMPLICON	SAMEA8015704	ERX5068272	COG-UK/MILK-11D1CA6	Illumina NovaSeq 6000	PAIRED	PCR	VIRAL RNA	Severe acute respiratory syndrome coronavirus 2	Homo sapiens	ILLUMINA	2021-01-29	United Kingdom	Europe	43	4539.83	4714	0.882152	135754472
ERR5277937	PRJEB37886	AMPLICON	SAMEA8015705	ERX5068273	COG-UK/MILK-11D16B7	Illumina NovaSeq 6000	PAIRED	PCR	VIRAL RNA	Severe acute respiratory syndrome coronavirus 2	Homo sapiens	ILLUMINA	2021-01-29	United Kingdom	Europe	38	4223.25	3884	0.981139	126287696
ERR5277938	PRJEB37886	AMPLICON	SAMEA8015706	ERX5068274	COG-UK/MILK-11D1CB5	Illumina NovaSeq 6000	PAIRED	PCR	VIRAL RNA	Severe acute respiratory syndrome coronavirus 2	Homo sapiens	ILLUMINA	2021-01-29	United Kingdom	Europe	45	4717.33	8007	0.630973	141062234
ERR5277939	PRJEB37886	AMPLICON	SAMEA8015707	ERX5068275	COG-UK/MILK-11D2249	Illumina NovaSeq 6000	PAIRED	PCR	VIRAL RNA	Severe acute respiratory syndrome coronavirus 2	Homo sapiens	ILLUMINA	2021-01-29	United Kingdom	Europe	44	4683.16	7944	0.672341	140040478
ERR5277940	PRJEB37886	AMPLICON	SAMEA8015708	ERX5068276	COG-UK/MILK-11D2847	Illumina NovaSeq 6000	PAIRED	PCR	VIRAL RNA	Severe acute respiratory syndrome coronavirus 2	Homo sapiens	ILLUMINA	2021-01-29	United Kingdom	Europe	41	4661.16	6429	0.701033	139382538
ERR5277941	PRJEB37886	AMPLICON	SAMEA8015709	ERX5068277	COG-UK/MILK-11D2258	Illumina NovaSeq 6000	PAIRED	PCR	VIRAL RNA	Severe acute respiratory syndrome coronavirus 2	Homo sapiens	ILLUMINA	2021-01-29	United Kingdom	Europe	71	1000.37	673	0.833595	29914089
ERR5277942	PRJEB37886	AMPLICON	SAMEA8015710	ERX5068278	COG-UK/MILK-11D2865	Illumina NovaSeq 6000	PAIRED	PCR	VIRAL RNA	Severe acute respiratory syndrome coronavirus 2	Homo sapiens	ILLUMINA	2021-01-29	United Kingdom	Europe	41	4663.82	7668	0.676454	139462182
ERR5277943	PRJEB37886	AMPLICON	SAMEA8015711	ERX5068279	COG-UK/MILK-11D2276	Illumina NovaSeq 6000	PAIRED	PCR	VIRAL RNA	Severe acute respiratory syndrome coronavirus 2	Homo sapiens	ILLUMINA	2021-01-29	United Kingdom	Europe	45	4700.22	8008	0.627261	140550578
ERR5277944	PRJEB37886	AMPLICON	SAMEA8015712	ERX5068280	COG-UK/MILK-11D2874	Illumina NovaSeq 6000	PAIRED	PCR	VIRAL RNA	Severe acute respiratory syndrome coronavirus 2	Homo sapiens	ILLUMINA	2021-01-29	United Kingdom	Europe	46	4685.3	8002	0.636592	140104661
ERR5277945	PRJEB37886	AMPLICON	SAMEA8015713	ERX5068281	COG-UK/MILK-11D2285	Illumina NovaSeq 6000	PAIRED	PCR	VIRAL RNA	Severe acute respiratory syndrome coronavirus 2	Homo sapiens	ILLUMINA	2021-01-29	United Kingdom	Europe	44	4506.71	4533	0.896833	134764187
ERR5277946	PRJEB37886	AMPLICON	SAMEA8015714	ERX5068282	COG-UK/MILK-11D2883	Illumina NovaSeq 6000	PAIRED	PCR	VIRAL RNA	Severe acute respiratory syndrome coronavirus 2	Homo sapiens	ILLUMINA	2021-01-29	United Kingdom	Europe	42	4682.03	7999	0.656356	140006625
ERR5277947	PRJEB37886	AMPLICON	SAMEA8015715	ERX5068283	COG-UK/MILK-11D2892	Illumina NovaSeq 6000	PAIRED	PCR	VIRAL RNA	Severe acute respiratory syndrome coronavirus 2	Homo sapiens	ILLUMINA	2021-01-29	United Kingdom	Europe	44	4674.86	7996	0.655687	139792248
ERR5277948	PRJEB37886	AMPLICON	SAMEA8015716	ERX5068284	COG-UK/MILK-11D28A1	Illumina NovaSeq 6000	PAIRED	PCR	VIRAL RNA	Severe acute respiratory syndrome coronavirus 2	Homo sapiens	ILLUMINA	2021-01-29	United Kingdom	Europe	38	4510.93	4426	0.918436	134890327
ERR5277949	PRJEB37886	AMPLICON	SAMEA8015717	ERX5068285	COG-UK/MILK-11D28B0	Illumina NovaSeq 6000	PAIRED	PCR	VIRAL RNA	Severe acute respiratory syndrome coronavirus 2	Homo sapiens	ILLUMINA	2021-01-29	United Kingdom	Europe	58	949.082	518	0.848778	28380399
ERR5277950	PRJEB37886	AMPLICON	SAMEA8015718	ERX5068286	COG-UK/MILK-11D1CD3	Illumina NovaSeq 6000	PAIRED	PCR	VIRAL RNA	Severe acute respiratory syndrome coronavirus 2	Homo sapiens	ILLUMINA	2021-01-29	United Kingdom	Europe	47	4688.88	8008	0.621543	140211670
ERR5277951	PRJEB37886	AMPLICON	SAMEA8015719	ERX5068287	COG-UK/MILK-11D16E4	Illumina NovaSeq 6000	PAIRED	PCR	VIRAL RNA	Severe acute respiratory syndrome coronavirus 2	Homo sapiens	ILLUMINA	2021-01-29	United Kingdom	Europe	37	4533.52	4462	0.905394	135565886
ERR5277952	PRJEB37886	AMPLICON	SAMEA8015720	ERX5068288	COG-UK/MILK-11D1CE2	Illumina NovaSeq 6000	PAIRED	PCR	VIRAL RNA	Severe acute respiratory syndrome coronavirus 2	Homo sapiens	ILLUMINA	2021-01-29	United Kingdom	Europe	44	4671.73	7930	0.658964	139698746
ERR5277953	PRJEB37886	AMPLICON	SAMEA8015721	ERX5068289	COG-UK/MILK-11D170F	Illumina NovaSeq 6000	PAIRED	PCR	VIRAL RNA	Severe acute respiratory syndrome coronavirus 2	Homo sapiens	ILLUMINA	2021-01-29	United Kingdom	Europe	41	4700.64	8004	0.638464	140563120
ERR5277954	PRJEB37886	AMPLICON	SAMEA8015722	ERX5068290	COG-UK/MILK-11D171E	Illumina NovaSeq 6000	PAIRED	PCR	VIRAL RNA	Severe acute respiratory syndrome coronavirus 2	Homo sapiens	ILLUMINA	2021-01-29	United Kingdom	Europe	41	4716.53	8009	0.617162	141038531
ERR5277955	PRJEB37886	AMPLICON	SAMEA8015723	ERX5068291	COG-UK/MILK-11D1D1C	Illumina NovaSeq 6000	PAIRED	PCR	VIRAL RNA	Severe acute respiratory syndrome coronavirus 2	Homo sapiens	ILLUMINA	2021-01-29	United Kingdom	Europe	40	4701.88	8005	0.6393	140600278
ERR5277956	PRJEB37886	AMPLICON	SAMEA8015724	ERX5068292	COG-UK/MILK-11D172D	Illumina NovaSeq 6000	PAIRED	PCR	VIRAL RNA	Severe acute respiratory syndrome coronavirus 2	Homo sapiens	ILLUMINA	2021-01-29	United Kingdom	Europe	50	4341.08	4144	0.933585	129811262
ERR5277957	PRJEB37886	AMPLICON	SAMEA8015725	ERX5068293	COG-UK/MILK-11D173C	Illumina NovaSeq 6000	PAIRED	PCR	VIRAL RNA	Severe acute respiratory syndrome coronavirus 2	Homo sapiens	ILLUMINA	2021-01-29	United Kingdom	Europe	39	4718.61	8013	0.612146	141100724
ERR5277958	PRJEB37886	AMPLICON	SAMEA8015726	ERX5068294	COG-UK/MILK-11D1D3A	Illumina NovaSeq 6000	PAIRED	PCR	VIRAL RNA	Severe acute respiratory syndrome coronavirus 2	Homo sapiens	ILLUMINA	2021-01-29	United Kingdom	Europe	39	4575.81	4831	0.828613	136830469
ERR5277959	PRJEB37886	AMPLICON	SAMEA8015727	ERX5068295	COG-UK/MILK-11D22C1	Illumina NovaSeq 6000	PAIRED	PCR	VIRAL RNA	Severe acute respiratory syndrome coronavirus 2	Homo sapiens	ILLUMINA	2021-01-29	United Kingdom	Europe	43	4699.33	8002	0.645721	140523939
ERR5277960	PRJEB37886	AMPLICON	SAMEA8015728	ERX5068296	COG-UK/MILK-11D28CF	Illumina NovaSeq 6000	PAIRED	PCR	VIRAL RNA	Severe acute respiratory syndrome coronavirus 2	Homo sapiens	ILLUMINA	2021-01-29	United Kingdom	Europe	43	4659.62	6244	0.722302	139336674
ERR5277961	PRJEB37886	AMPLICON	SAMEA8015729	ERX5068297	COG-UK/MILK-11D22D0	Illumina NovaSeq 6000	PAIRED	PCR	VIRAL RNA	Severe acute respiratory syndrome coronavirus 2	Homo sapiens	ILLUMINA	2021-01-29	United Kingdom	Europe	79	2266.55	1803	0.944788	67776496
ERR5277962	PRJEB37886	AMPLICON	SAMEA8015730	ERX5068298	COG-UK/MILK-11D22EF	Illumina NovaSeq 6000	PAIRED	PCR	VIRAL RNA	Severe acute respiratory syndrome coronavirus 2	Homo sapiens	ILLUMINA	2021-01-29	United Kingdom	Europe	44	4561.93	4846	0.880146	136415422
ERR5277963	PRJEB37886	AMPLICON	SAMEA8015731	ERX5068299	COG-UK/MILK-11D28ED	Illumina NovaSeq 6000	PAIRED	PCR	VIRAL RNA	Severe acute respiratory syndrome coronavirus 2	Homo sapiens	ILLUMINA	2021-01-29	United Kingdom	Europe	40	4605.32	5701	0.788215	137713027
ERR5277964	PRJEB37886	AMPLICON	SAMEA8015732	ERX5068300	COG-UK/MILK-11D22FE	Illumina NovaSeq 6000	PAIRED	PCR	VIRAL RNA	Severe acute respiratory syndrome coronavirus 2	Homo sapiens	ILLUMINA	2021-01-29	United Kingdom	Europe	42	4626.62	5592	0.746781	138349951
ERR5277965	PRJEB37886	AMPLICON	SAMEA8015733	ERX5068301	COG-UK/MILK-11D28FC	Illumina NovaSeq 6000	PAIRED	PCR	VIRAL RNA	Severe acute respiratory syndrome coronavirus 2	Homo sapiens	ILLUMINA	2021-01-29	United Kingdom	Europe	41	4641.02	5549	0.762532	138780561
ERR5277966	PRJEB37886	AMPLICON	SAMEA8015734	ERX5068302	COG-UK/MILK-11D230A	Illumina NovaSeq 6000	PAIRED	PCR	VIRAL RNA	Severe acute respiratory syndrome coronavirus 2	Homo sapiens	ILLUMINA	2021-01-29	United Kingdom	Europe	66	3107.9	2684	0.936562	92935624
ERR5277967	PRJEB37886	AMPLICON	SAMEA8015735	ERX5068303	COG-UK/MILK-11D2908	Illumina NovaSeq 6000	PAIRED	PCR	VIRAL RNA	Severe acute respiratory syndrome coronavirus 2	Homo sapiens	ILLUMINA	2021-01-29	United Kingdom	Europe	64	2456.89	1910	0.958834	73468234
ERR5277968	PRJEB37886	AMPLICON	SAMEA8015736	ERX5068304	COG-UK/MILK-11D2926	Illumina NovaSeq 6000	PAIRED	PCR	VIRAL RNA	Severe acute respiratory syndrome coronavirus 2	Homo sapiens	ILLUMINA	2021-01-29	United Kingdom	Europe	44	4717.1	8008	0.621476	141055457
ERR5277969	PRJEB37886	AMPLICON	SAMEA8015737	ERX5068305	COG-UK/MILK-11D2337	Illumina NovaSeq 6000	PAIRED	PCR	VIRAL RNA	Severe acute respiratory syndrome coronavirus 2	Homo sapiens	ILLUMINA	2021-01-29	United Kingdom	Europe	82	2209.82	1796	0.967562	66080321
ERR5277970	PRJEB37886	AMPLICON	SAMEA8015738	ERX5068306	COG-UK/MILK-11D2935	Illumina NovaSeq 6000	PAIRED	PCR	VIRAL RNA	Severe acute respiratory syndrome coronavirus 2	Homo sapiens	ILLUMINA	2021-01-29	United Kingdom	Europe	42	4573.95	4948	0.818413	136774937
ERR5277971	PRJEB37886	AMPLICON	SAMEA8015739	ERX5068307	COG-UK/MILK-11D1D49	Illumina NovaSeq 6000	PAIRED	PCR	VIRAL RNA	Severe acute respiratory syndrome coronavirus 2	Homo sapiens	ILLUMINA	2021-01-29	United Kingdom	Europe	41	4688.59	8000	0.650804	140202767
ERR5277972	PRJEB37886	AMPLICON	SAMEA8015740	ERX5068308	COG-UK/MILK-11D175A	Illumina NovaSeq 6000	PAIRED	PCR	VIRAL RNA	Severe acute respiratory syndrome coronavirus 2	Homo sapiens	ILLUMINA	2021-01-29	United Kingdom	Europe	42	4572.64	4875	0.862221	136735513
ERR5277973	PRJEB37886	AMPLICON	SAMEA8015741	ERX5068309	COG-UK/MILK-11D1D67	Illumina NovaSeq 6000	PAIRED	PCR	VIRAL RNA	Severe acute respiratory syndrome coronavirus 2	Homo sapiens	ILLUMINA	2021-01-29	United Kingdom	Europe	36	4611.75	6647	0.683978	137905015
ERR5277974	PRJEB37886	AMPLICON	SAMEA8015742	ERX5068310	COG-UK/MILK-11D1778	Illumina NovaSeq 6000	PAIRED	PCR	VIRAL RNA	Severe acute respiratory syndrome coronavirus 2	Homo sapiens	ILLUMINA	2021-01-29	United Kingdom	Europe	111	2337.44	1695	0.949269	69896395
ERR5277975	PRJEB37886	AMPLICON	SAMEA8015743	ERX5068311	COG-UK/MILK-11D1D76	Illumina NovaSeq 6000	PAIRED	PCR	VIRAL RNA	Severe acute respiratory syndrome coronavirus 2	Homo sapiens	ILLUMINA	2021-01-29	United Kingdom	Europe	35	4587.25	5925	0.709862	137172614
ERR5277976	PRJEB37886	AMPLICON	SAMEA8015744	ERX5068312	COG-UK/MILK-11D1D85	Illumina NovaSeq 6000	PAIRED	PCR	VIRAL RNA	Severe acute respiratory syndrome coronavirus 2	Homo sapiens	ILLUMINA	2021-01-29	United Kingdom	Europe	42	4650.47	6245	0.714243	139062972
ERR5277977	PRJEB37886	AMPLICON	SAMEA8015745	ERX5068313	COG-UK/MILK-11D1796	Illumina NovaSeq 6000	PAIRED	PCR	VIRAL RNA	Severe acute respiratory syndrome coronavirus 2	Homo sapiens	ILLUMINA	2021-01-29	United Kingdom	Europe	46	4711.3	8007	0.626392	140881972
ERR5277978	PRJEB37886	AMPLICON	SAMEA8015746	ERX5068314	COG-UK/MILK-11D1D94	Illumina NovaSeq 6000	PAIRED	PCR	VIRAL RNA	Severe acute respiratory syndrome coronavirus 2	Homo sapiens	ILLUMINA	2021-01-29	United Kingdom	Europe	41	4658.01	6438	0.70829	139288523
ERR5277979	PRJEB37886	AMPLICON	SAMEA8015747	ERX5068315	COG-UK/MILK-11D1DA3	Illumina NovaSeq 6000	PAIRED	PCR	VIRAL RNA	Severe acute respiratory syndrome coronavirus 2	Homo sapiens	ILLUMINA	2021-01-29	United Kingdom	Europe	61	1350.92	748	0.840116	40396695
ERR5277980	PRJEB37886	AMPLICON	SAMEA8015748	ERX5068316	COG-UK/MILK-11D17B4	Illumina NovaSeq 6000	PAIRED	PCR	VIRAL RNA	Severe acute respiratory syndrome coronavirus 2	Homo sapiens	ILLUMINA	2021-01-29	United Kingdom	Europe	48	4407.47	4247	0.921011	131796608
ERR5277981	PRJEB37886	AMPLICON	SAMEA8015749	ERX5068317	COG-UK/MILK-11D1DB2	Illumina NovaSeq 6000	PAIRED	PCR	VIRAL RNA	Severe acute respiratory syndrome coronavirus 2	Homo sapiens	ILLUMINA	2021-01-29	United Kingdom	Europe	43	4717.26	8010	0.620272	141060086
ERR5277982	PRJEB37886	AMPLICON	SAMEA8015750	ERX5068318	COG-UK/MILK-11D2346	Illumina NovaSeq 6000	PAIRED	PCR	VIRAL RNA	Severe acute respiratory syndrome coronavirus 2	Homo sapiens	ILLUMINA	2021-01-29	United Kingdom	Europe	43	4687.96	7999	0.652108	140184209
ERR5277983	PRJEB37886	AMPLICON	SAMEA8015751	ERX5068319	COG-UK/MILK-11D2355	Illumina NovaSeq 6000	PAIRED	PCR	VIRAL RNA	Severe acute respiratory syndrome coronavirus 2	Homo sapiens	ILLUMINA	2021-01-29	United Kingdom	Europe	44	4711.77	8007	0.622178	140896070
ERR5277984	PRJEB37886	AMPLICON	SAMEA8015752	ERX5068320	COG-UK/MILK-11D2953	Illumina NovaSeq 6000	PAIRED	PCR	VIRAL RNA	Severe acute respiratory syndrome coronavirus 2	Homo sapiens	ILLUMINA	2021-01-29	United Kingdom	Europe	56	2459.97	2083	0.958834	73560559
ERR5277985	PRJEB37886	AMPLICON	SAMEA8015753	ERX5068321	COG-UK/MILK-11D2364	Illumina NovaSeq 6000	PAIRED	PCR	VIRAL RNA	Severe acute respiratory syndrome coronavirus 2	Homo sapiens	ILLUMINA	2021-01-29	United Kingdom	Europe	34	4517.47	4444	0.922315	135086052
ERR5277986	PRJEB37886	AMPLICON	SAMEA8015754	ERX5068322	COG-UK/MILK-11D2962	Illumina NovaSeq 6000	PAIRED	PCR	VIRAL RNA	Severe acute respiratory syndrome coronavirus 2	Homo sapiens	ILLUMINA	2021-01-29	United Kingdom	Europe	43	4708.49	8006	0.624553	140797934
ERR5277987	PRJEB37886	AMPLICON	SAMEA8015755	ERX5068323	COG-UK/MILK-11D2373	Illumina NovaSeq 6000	PAIRED	PCR	VIRAL RNA	Severe acute respiratory syndrome coronavirus 2	Homo sapiens	ILLUMINA	2021-01-29	United Kingdom	Europe	42	4631.31	5899	0.750961	138490138
ERR5277988	PRJEB37886	AMPLICON	SAMEA8015756	ERX5068324	COG-UK/MILK-11D2971	Illumina NovaSeq 6000	PAIRED	PCR	VIRAL RNA	Severe acute respiratory syndrome coronavirus 2	Homo sapiens	ILLUMINA	2021-01-29	United Kingdom	Europe	40	4664.46	7178	0.687924	139481339
ERR5277989	PRJEB37886	AMPLICON	SAMEA8015757	ERX5068325	COG-UK/MILK-11D2382	Illumina NovaSeq 6000	PAIRED	PCR	VIRAL RNA	Severe acute respiratory syndrome coronavirus 2	Homo sapiens	ILLUMINA	2021-01-29	United Kingdom	Europe	44	4673.27	7978	0.66505	139744706
ERR5277990	PRJEB37886	AMPLICON	SAMEA8015758	ERX5068326	COG-UK/MILK-11D2980	Illumina NovaSeq 6000	PAIRED	PCR	VIRAL RNA	Severe acute respiratory syndrome coronavirus 2	Homo sapiens	ILLUMINA	2021-01-29	United Kingdom	Europe	46	4716.12	8006	0.635087	141026160
ERR5277991	PRJEB37886	AMPLICON	SAMEA8015759	ERX5068327	COG-UK/MILK-11D23A0	Illumina NovaSeq 6000	PAIRED	PCR	VIRAL RNA	Severe acute respiratory syndrome coronavirus 2	Homo sapiens	ILLUMINA	2021-01-29	United Kingdom	Europe	46	3700.33	3369	0.975822	110650966
ERR5277992	PRJEB37886	AMPLICON	SAMEA8015760	ERX5068328	COG-UK/MILK-11D29AE	Illumina NovaSeq 6000	PAIRED	PCR	VIRAL RNA	Severe acute respiratory syndrome coronavirus 2	Homo sapiens	ILLUMINA	2021-01-29	United Kingdom	Europe	53	4265.53	4032	0.966793	127552172
ERR5277993	PRJEB37886	AMPLICON	SAMEA8015761	ERX5068329	COG-UK/MILK-11D23BF	Illumina NovaSeq 6000	PAIRED	PCR	VIRAL RNA	Severe acute respiratory syndrome coronavirus 2	Homo sapiens	ILLUMINA	2021-01-29	United Kingdom	Europe	71	2471.65	1945	0.967562	73909773
ERR5277994	PRJEB37886	AMPLICON	SAMEA8015762	ERX5068330	COG-UK/MILK-11D17C3	Illumina NovaSeq 6000	PAIRED	PCR	VIRAL RNA	Severe acute respiratory syndrome coronavirus 2	Homo sapiens	ILLUMINA	2021-01-29	United Kingdom	Europe	42	4689.54	8004	0.630004	140231191
ERR5277995	PRJEB37886	AMPLICON	SAMEA8015763	ERX5068331	COG-UK/MILK-11D1DC1	Illumina NovaSeq 6000	PAIRED	PCR	VIRAL RNA	Severe acute respiratory syndrome coronavirus 2	Homo sapiens	ILLUMINA	2021-01-29	United Kingdom	Europe	46	4654.56	6494	0.707956	139185268
ERR5277996	PRJEB37886	AMPLICON	SAMEA8015764	ERX5068332	COG-UK/MILK-11D17D2	Illumina NovaSeq 6000	PAIRED	PCR	VIRAL RNA	Severe acute respiratory syndrome coronavirus 2	Homo sapiens	ILLUMINA	2021-01-29	United Kingdom	Europe	46	4684.61	8002	0.631977	140084007
ERR5277997	PRJEB37886	AMPLICON	SAMEA8015765	ERX5068333	COG-UK/MILK-11D1DD0	Illumina NovaSeq 6000	PAIRED	PCR	VIRAL RNA	Severe acute respiratory syndrome coronavirus 2	Homo sapiens	ILLUMINA	2021-01-29	United Kingdom	Europe	38	4680.64	8002	0.636893	139965116
ERR5277998	PRJEB37886	AMPLICON	SAMEA8015766	ERX5068334	COG-UK/MILK-11D17F0	Illumina NovaSeq 6000	PAIRED	PCR	VIRAL RNA	Severe acute respiratory syndrome coronavirus 2	Homo sapiens	ILLUMINA	2021-01-29	United Kingdom	Europe	47	4706.92	8002	0.631208	140750961
ERR5277999	PRJEB37886	AMPLICON	SAMEA8015767	ERX5068335	COG-UK/MILK-11D1DFE	Illumina NovaSeq 6000	PAIRED	PCR	VIRAL RNA	Severe acute respiratory syndrome coronavirus 2	Homo sapiens	ILLUMINA	2021-01-29	United Kingdom	Europe	39	4649.94	6749	0.689998	139047285
ERR5278000	PRJEB37886	AMPLICON	SAMEA8015768	ERX5068336	COG-UK/MILK-11D180C	Illumina NovaSeq 6000	PAIRED	PCR	VIRAL RNA	Severe acute respiratory syndrome coronavirus 2	Homo sapiens	ILLUMINA	2021-01-29	United Kingdom	Europe	43	4681.12	7997	0.653346	139979415
ERR5278001	PRJEB37886	AMPLICON	SAMEA8015769	ERX5068337	COG-UK/MILK-11D1E0A	Illumina NovaSeq 6000	PAIRED	PCR	VIRAL RNA	Severe acute respiratory syndrome coronavirus 2	Homo sapiens	ILLUMINA	2021-01-29	United Kingdom	Europe	42	4586.77	5279	0.768752	137158228
ERR5278002	PRJEB37886	AMPLICON	SAMEA8015770	ERX5068338	COG-UK/MILK-11D23DD	Illumina NovaSeq 6000	PAIRED	PCR	VIRAL RNA	Severe acute respiratory syndrome coronavirus 2	Homo sapiens	ILLUMINA	2021-01-29	United Kingdom	Europe	44	4652.02	6292	0.731131	139109236
ERR5278003	PRJEB37886	AMPLICON	SAMEA8015771	ERX5068339	COG-UK/MILK-11D29DB	Illumina NovaSeq 6000	PAIRED	PCR	VIRAL RNA	Severe acute respiratory syndrome coronavirus 2	Homo sapiens	ILLUMINA	2021-01-29	United Kingdom	Europe	43	4231.29	3943	0.943551	126528119
ERR5278004	PRJEB37886	AMPLICON	SAMEA8015772	ERX5068340	COG-UK/MILK-11D23EC	Illumina NovaSeq 6000	PAIRED	PCR	VIRAL RNA	Severe acute respiratory syndrome coronavirus 2	Homo sapiens	ILLUMINA	2021-01-29	United Kingdom	Europe	62	926.579	417	0.820486	27707492
ERR5278005	PRJEB37886	AMPLICON	SAMEA8015773	ERX5068341	COG-UK/MILK-11D29EA	Illumina NovaSeq 6000	PAIRED	PCR	VIRAL RNA	Severe acute respiratory syndrome coronavirus 2	Homo sapiens	ILLUMINA	2021-01-29	United Kingdom	Europe	39	4678.33	8005	0.62666	139896220
ERR5278006	PRJEB37886	AMPLICON	SAMEA8015774	ERX5068342	COG-UK/MILK-11D23FB	Illumina NovaSeq 6000	PAIRED	PCR	VIRAL RNA	Severe acute respiratory syndrome coronavirus 2	Homo sapiens	ILLUMINA	2021-01-29	United Kingdom	Europe	45	4580.51	6030	0.734675	136970927
ERR5278007	PRJEB37886	AMPLICON	SAMEA8015775	ERX5068343	COG-UK/MILK-11D2407	Illumina NovaSeq 6000	PAIRED	PCR	VIRAL RNA	Severe acute respiratory syndrome coronavirus 2	Homo sapiens	ILLUMINA	2021-01-29	United Kingdom	Europe	43	4608.69	5833	0.73491	137813697
ERR5278008	PRJEB37886	AMPLICON	SAMEA8015776	ERX5068344	COG-UK/MILK-11D2A6F	Illumina NovaSeq 6000	PAIRED	PCR	VIRAL RNA	Severe acute respiratory syndrome coronavirus 2	Homo sapiens	ILLUMINA	2021-01-29	United Kingdom	Europe	75	3149.96	2806	0.952881	94193326
ERR5278009	PRJEB37886	AMPLICON	SAMEA8015777	ERX5068345	COG-UK/MILK-11D2A7E	Illumina NovaSeq 6000	PAIRED	PCR	VIRAL RNA	Severe acute respiratory syndrome coronavirus 2	Homo sapiens	ILLUMINA	2021-01-29	United Kingdom	Europe	42	4227.56	3998	0.945123	126416873
ERR5278010	PRJEB37886	AMPLICON	SAMEA8015778	ERX5068346	COG-UK/MILK-11A3B73	Illumina NovaSeq 6000	PAIRED	PCR	VIRAL RNA	Severe acute respiratory syndrome coronavirus 2	Homo sapiens	ILLUMINA	2021-01-27	United Kingdom	Europe	42	4706.21	8001	0.652543	140729933
ERR5278011	PRJEB37886	AMPLICON	SAMEA8015779	ERX5068347	COG-UK/MILK-11D2A8D	Illumina NovaSeq 6000	PAIRED	PCR	VIRAL RNA	Severe acute respiratory syndrome coronavirus 2	Homo sapiens	ILLUMINA	2021-01-29	United Kingdom	Europe	46	4716.89	8011	0.618767	141049180
ERR5278012	PRJEB37886	AMPLICON	SAMEA8015780	ERX5068348	COG-UK/MILK-11A3B19	Illumina NovaSeq 6000	PAIRED	PCR	VIRAL RNA	Severe acute respiratory syndrome coronavirus 2	Homo sapiens	ILLUMINA	2021-01-27	United Kingdom	Europe	78	436.698	125	0.563121	13058581
ERR5278013	PRJEB37886	AMPLICON	SAMEA8015781	ERX5068349	COG-UK/MILK-11A3C16	Illumina NovaSeq 6000	PAIRED	PCR	VIRAL RNA	Severe acute respiratory syndrome coronavirus 2	Homo sapiens	ILLUMINA	2021-01-27	United Kingdom	Europe	41	4710.24	8009	0.628934	140850455
ERR5278014	PRJEB37886	AMPLICON	SAMEA8015782	ERX5068350	COG-UK/MILK-11A3B82	Illumina NovaSeq 6000	PAIRED	PCR	VIRAL RNA	Severe acute respiratory syndrome coronavirus 2	Homo sapiens	ILLUMINA	2021-01-27	United Kingdom	Europe	46	4690.76	8000	0.649567	140267793
ERR5278015	PRJEB37886	AMPLICON	SAMEA8015783	ERX5068351	COG-UK/MILK-11D2ABA	Illumina NovaSeq 6000	PAIRED	PCR	VIRAL RNA	Severe acute respiratory syndrome coronavirus 2	Homo sapiens	ILLUMINA	2021-01-29	United Kingdom	Europe	44	4655.88	6966	0.711333	139224856
ERR5278016	PRJEB37886	AMPLICON	SAMEA8015784	ERX5068352	COG-UK/MILK-11A3BDD	Illumina NovaSeq 6000	PAIRED	PCR	VIRAL RNA	Severe acute respiratory syndrome coronavirus 2	Homo sapiens	ILLUMINA	2021-01-27	United Kingdom	Europe	40	4711.3	8002	0.655787	140882012
ERR5278017	PRJEB37886	AMPLICON	SAMEA8015785	ERX5068353	COG-UK/CAMC-11B5AEA	Illumina NovaSeq 6000	PAIRED	PCR	VIRAL RNA	Severe acute respiratory syndrome coronavirus 2	Homo sapiens	ILLUMINA	2021-01-29	United Kingdom	Europe	45	4692.25	8005	0.640404	140312430
ERR5278018	PRJEB37886	AMPLICON	SAMEA8015786	ERX5068354	COG-UK/CAMC-11B5ACC	Illumina NovaSeq 6000	PAIRED	PCR	VIRAL RNA	Severe acute respiratory syndrome coronavirus 2	Homo sapiens	ILLUMINA	2021-01-29	United Kingdom	Europe	44	4705.22	8008	0.6288	140700307
ERR5278019	PRJEB37886	AMPLICON	SAMEA8015787	ERX5068355	COG-UK/CAMC-11B5A80	Illumina NovaSeq 6000	PAIRED	PCR	VIRAL RNA	Severe acute respiratory syndrome coronavirus 2	Homo sapiens	ILLUMINA	2021-01-29	United Kingdom	Europe	45	4627.16	6353	0.758385	138365841
ERR5278020	PRJEB37886	AMPLICON	SAMEA8015788	ERX5068356	COG-UK/CAMC-11B5A62	Illumina NovaSeq 6000	PAIRED	PCR	VIRAL RNA	Severe acute respiratory syndrome coronavirus 2	Homo sapiens	ILLUMINA	2021-01-29	United Kingdom	Europe	46	4647.22	5467	0.756011	138965859
ERR5278021	PRJEB37886	AMPLICON	SAMEA8015789	ERX5068357	COG-UK/CAMC-11B5ADB	Illumina NovaSeq 6000	PAIRED	PCR	VIRAL RNA	Severe acute respiratory syndrome coronavirus 2	Homo sapiens	ILLUMINA	2021-01-29	United Kingdom	Europe	44	4709.56	8001	0.659265	140830041
ERR5278022	PRJEB37886	AMPLICON	SAMEA8015790	ERX5068358	COG-UK/CAMC-11B5A9F	Illumina NovaSeq 6000	PAIRED	PCR	VIRAL RNA	Severe acute respiratory syndrome coronavirus 2	Homo sapiens	ILLUMINA	2021-01-29	United Kingdom	Europe	42	4700.52	8004	0.637762	140559726
ERR5278023	PRJEB37886	AMPLICON	SAMEA8015791	ERX5068359	COG-UK/CAMC-11B5ABD	Illumina NovaSeq 6000	PAIRED	PCR	VIRAL RNA	Severe acute respiratory syndrome coronavirus 2	Homo sapiens	ILLUMINA	2021-01-29	United Kingdom	Europe	44	4623.04	6490	0.712905	138242901
ERR5278024	PRJEB37886	AMPLICON	SAMEA8015792	ERX5068360	COG-UK/CAMC-11B5A53	Illumina NovaSeq 6000	PAIRED	PCR	VIRAL RNA	Severe acute respiratory syndrome coronavirus 2	Homo sapiens	ILLUMINA	2021-01-29	United Kingdom	Europe	34	4264.84	3945	0.978832	127531446
ERR5278025	PRJEB37886	AMPLICON	SAMEA8015793	ERX5068361	COG-UK/MILK-11A3BA0	Illumina NovaSeq 6000	PAIRED	PCR	VIRAL RNA	Severe acute respiratory syndrome coronavirus 2	Homo sapiens	ILLUMINA	2021-01-27	United Kingdom	Europe	40	4638.93	5316	0.751396	138717817
ERR5278026	PRJEB37886	AMPLICON	SAMEA8015794	ERX5068362	COG-UK/MILK-11A3C52	Illumina NovaSeq 6000	PAIRED	PCR	VIRAL RNA	Severe acute respiratory syndrome coronavirus 2	Homo sapiens	ILLUMINA	2021-01-27	United Kingdom	Europe	43	4663.73	7179	0.685349	139459513
ERR5278027	PRJEB37886	AMPLICON	SAMEA8015795	ERX5068363	COG-UK/MILK-11A3BEC	Illumina NovaSeq 6000	PAIRED	PCR	VIRAL RNA	Severe acute respiratory syndrome coronavirus 2	Homo sapiens	ILLUMINA	2021-01-27	United Kingdom	Europe	39	4690.57	7743	0.67	140262242
ERR5278028	PRJEB37886	AMPLICON	SAMEA8015796	ERX5068364	COG-UK/MILK-11D2AF6	Illumina NovaSeq 6000	PAIRED	PCR	VIRAL RNA	Severe acute respiratory syndrome coronavirus 2	Homo sapiens	ILLUMINA	2021-01-29	United Kingdom	Europe	53	3773.38	3504	0.955489	112835459
ERR5278029	PRJEB37886	AMPLICON	SAMEA8015797	ERX5068365	COG-UK/MILK-11A3BFB	Illumina NovaSeq 6000	PAIRED	PCR	VIRAL RNA	Severe acute respiratory syndrome coronavirus 2	Homo sapiens	ILLUMINA	2021-01-27	United Kingdom	Europe	40	4710.36	8007	0.625757	140853823
ERR5278030	PRJEB37886	AMPLICON	SAMEA8015798	ERX5068366	COG-UK/MILK-11D2B02	Illumina NovaSeq 6000	PAIRED	PCR	VIRAL RNA	Severe acute respiratory syndrome coronavirus 2	Homo sapiens	ILLUMINA	2021-01-29	United Kingdom	Europe	45	4046.8	3859	0.976123	121011480
ERR5278031	PRJEB37886	AMPLICON	SAMEA8015799	ERX5068367	COG-UK/MILK-11A3B28	Illumina NovaSeq 6000	PAIRED	PCR	VIRAL RNA	Severe acute respiratory syndrome coronavirus 2	Homo sapiens	ILLUMINA	2021-01-27	United Kingdom	Europe	41	4682.39	7908	0.663311	140017534
ERR5278032	PRJEB37886	AMPLICON	SAMEA8015800	ERX5068368	COG-UK/MILK-11A3C25	Illumina NovaSeq 6000	PAIRED	PCR	VIRAL RNA	Severe acute respiratory syndrome coronavirus 2	Homo sapiens	ILLUMINA	2021-01-27	United Kingdom	Europe	40	4693.39	8005	0.63803	140346314
ERR5278033	PRJEB37886	AMPLICON	SAMEA8015801	ERX5068369	COG-UK/MILK-11D2B20	Illumina NovaSeq 6000	PAIRED	PCR	VIRAL RNA	Severe acute respiratory syndrome coronavirus 2	Homo sapiens	ILLUMINA	2021-01-29	United Kingdom	Europe	39	4706.48	8006	0.625088	140737817
ERR5278034	PRJEB37886	AMPLICON	SAMEA8015802	ERX5068370	COG-UK/MILK-11A3B91	Illumina NovaSeq 6000	PAIRED	PCR	VIRAL RNA	Severe acute respiratory syndrome coronavirus 2	Homo sapiens	ILLUMINA	2021-01-27	United Kingdom	Europe	116	753.561	396	0.78768	22533743
ERR5278035	PRJEB37886	AMPLICON	SAMEA8015803	ERX5068371	COG-UK/MILK-11D2B3F	Illumina NovaSeq 6000	PAIRED	PCR	VIRAL RNA	Severe acute respiratory syndrome coronavirus 2	Homo sapiens	ILLUMINA	2021-01-29	United Kingdom	Europe	40	4668.82	7996	0.66602	139611803
ERR5278036	PRJEB37886	AMPLICON	SAMEA8015804	ERX5068372	COG-UK/MILK-11A3C34	Illumina NovaSeq 6000	PAIRED	PCR	VIRAL RNA	Severe acute respiratory syndrome coronavirus 2	Homo sapiens	ILLUMINA	2021-01-27	United Kingdom	Europe	40	4714.12	8007	0.630606	140966403
ERR5278037	PRJEB37886	AMPLICON	SAMEA8015805	ERX5068373	COG-UK/CAMC-11B5AF9	Illumina NovaSeq 6000	PAIRED	PCR	VIRAL RNA	Severe acute respiratory syndrome coronavirus 2	Homo sapiens	ILLUMINA	2021-01-29	United Kingdom	Europe	31	4670.8	7999	0.661673	139670992
ERR5278038	PRJEB37886	AMPLICON	SAMEA8015806	ERX5068374	COG-UK/CAMC-11B5AAE	Illumina NovaSeq 6000	PAIRED	PCR	VIRAL RNA	Severe acute respiratory syndrome coronavirus 2	Homo sapiens	ILLUMINA	2021-01-29	United Kingdom	Europe	43	4708.4	7999	0.664014	140795267
ERR5278039	PRJEB37886	AMPLICON	SAMEA8015807	ERX5068375	COG-UK/CAMC-11B5A08	Illumina NovaSeq 6000	PAIRED	PCR	VIRAL RNA	Severe acute respiratory syndrome coronavirus 2	Homo sapiens	ILLUMINA	2021-01-29	United Kingdom	Europe	41	4606.05	5016	0.821924	137734747
ERR5278040	PRJEB37886	AMPLICON	SAMEA8015808	ERX5068376	COG-UK/CAMC-11B5A26	Illumina NovaSeq 6000	PAIRED	PCR	VIRAL RNA	Severe acute respiratory syndrome coronavirus 2	Homo sapiens	ILLUMINA	2021-01-29	United Kingdom	Europe	43	4710.2	8007	0.62482	140849105
ERR5278041	PRJEB37886	AMPLICON	SAMEA8015809	ERX5068377	COG-UK/CAMC-11B5A17	Illumina NovaSeq 6000	PAIRED	PCR	VIRAL RNA	Severe acute respiratory syndrome coronavirus 2	Homo sapiens	ILLUMINA	2021-01-29	United Kingdom	Europe	40	4692.4	8002	0.645487	140316942
ERR5278042	PRJEB37886	AMPLICON	SAMEA8015810	ERX5068378	COG-UK/QEUH-11B6A8F	Illumina NovaSeq 6000	PAIRED	PCR	VIRAL RNA	Severe acute respiratory syndrome coronavirus 2	Homo sapiens	ILLUMINA	2021-01-31	United Kingdom	Europe	41	4660.2	6739	0.70217	139354108
ERR5278043	PRJEB37886	AMPLICON	SAMEA8015811	ERX5068379	COG-UK/CAMC-11B5A35	Illumina NovaSeq 6000	PAIRED	PCR	VIRAL RNA	Severe acute respiratory syndrome coronavirus 2	Homo sapiens	ILLUMINA	2021-01-29	United Kingdom	Europe	46	4669.94	7171	0.701067	139645278
ERR5278044	PRJEB37886	AMPLICON	SAMEA8015812	ERX5068380	COG-UK/QEUH-11B6A07	Illumina NovaSeq 6000	PAIRED	PCR	VIRAL RNA	Severe acute respiratory syndrome coronavirus 2	Homo sapiens	ILLUMINA	2021-01-31	United Kingdom	Europe	43	3663.2	3474	0.990402	109540575
ERR5278045	PRJEB37886	AMPLICON	SAMEA8015813	ERX5068381	COG-UK/CAMC-11B59FC	Illumina NovaSeq 6000	PAIRED	PCR	VIRAL RNA	Severe acute respiratory syndrome coronavirus 2	Homo sapiens	ILLUMINA	2021-01-29	United Kingdom	Europe	47	4707	8004	0.634184	140753277
ERR5278046	PRJEB37886	AMPLICON	SAMEA8015814	ERX5068382	COG-UK/QEUH-11B5E93	Illumina NovaSeq 6000	PAIRED	PCR	VIRAL RNA	Severe acute respiratory syndrome coronavirus 2	Homo sapiens	ILLUMINA	2021-01-31	United Kingdom	Europe	45	4692.25	8001	0.642745	140312250
ERR5278047	PRJEB37886	AMPLICON	SAMEA8015815	ERX5068383	COG-UK/CAMC-11B5A44	Illumina NovaSeq 6000	PAIRED	PCR	VIRAL RNA	Severe acute respiratory syndrome coronavirus 2	Homo sapiens	ILLUMINA	2021-01-29	United Kingdom	Europe	48	4721.97	8008	0.632378	141201063
ERR5278048	PRJEB37886	AMPLICON	SAMEA8015816	ERX5068384	COG-UK/QEUH-11B5EA2	Illumina NovaSeq 6000	PAIRED	PCR	VIRAL RNA	Severe acute respiratory syndrome coronavirus 2	Homo sapiens	ILLUMINA	2021-01-31	United Kingdom	Europe	46	4692.65	8005	0.641608	140324337
ERR5278049	PRJEB37886	AMPLICON	SAMEA8015817	ERX5068385	COG-UK/MILK-11D2B4E	Illumina NovaSeq 6000	PAIRED	PCR	VIRAL RNA	Severe acute respiratory syndrome coronavirus 2	Homo sapiens	ILLUMINA	2021-01-29	United Kingdom	Europe	45	4702.36	7313	0.693643	140614806
ERR5278050	PRJEB37886	AMPLICON	SAMEA8015818	ERX5068386	COG-UK/MILK-11A3B55	Illumina NovaSeq 6000	PAIRED	PCR	VIRAL RNA	Severe acute respiratory syndrome coronavirus 2	Homo sapiens	ILLUMINA	2021-01-27	United Kingdom	Europe	38	4483.54	4554	0.912918	134071405
ERR5278051	PRJEB37886	AMPLICON	SAMEA8015819	ERX5068387	COG-UK/MILK-11A3C07	Illumina NovaSeq 6000	PAIRED	PCR	VIRAL RNA	Severe acute respiratory syndrome coronavirus 2	Homo sapiens	ILLUMINA	2021-01-27	United Kingdom	Europe	42	4717.56	8010	0.639133	141069203
ERR5278052	PRJEB37886	AMPLICON	SAMEA8015820	ERX5068388	COG-UK/MILK-11D2B6C	Illumina NovaSeq 6000	PAIRED	PCR	VIRAL RNA	Severe acute respiratory syndrome coronavirus 2	Homo sapiens	ILLUMINA	2021-01-29	United Kingdom	Europe	49	4502.73	4528	0.930676	134645134
ERR5278053	PRJEB37886	AMPLICON	SAMEA8015821	ERX5068389	COG-UK/MILK-11A3BBF	Illumina NovaSeq 6000	PAIRED	PCR	VIRAL RNA	Severe acute respiratory syndrome coronavirus 2	Homo sapiens	ILLUMINA	2021-01-27	United Kingdom	Europe	41	4658.55	7998	0.657058	139304632
ERR5278054	PRJEB37886	AMPLICON	SAMEA8015822	ERX5068390	COG-UK/MILK-11D2B7B	Illumina NovaSeq 6000	PAIRED	PCR	VIRAL RNA	Severe acute respiratory syndrome coronavirus 2	Homo sapiens	ILLUMINA	2021-01-29	United Kingdom	Europe	45	3890.79	3701	0.980871	116346177
ERR5278055	PRJEB37886	AMPLICON	SAMEA8015823	ERX5068391	COG-UK/MILK-11A3BCE	Illumina NovaSeq 6000	PAIRED	PCR	VIRAL RNA	Severe acute respiratory syndrome coronavirus 2	Homo sapiens	ILLUMINA	2021-01-27	United Kingdom	Europe	60	2085.02	1636	0.932482	62348324
ERR5278056	PRJEB37886	AMPLICON	SAMEA8015824	ERX5068392	COG-UK/MILK-11D2B99	Illumina NovaSeq 6000	PAIRED	PCR	VIRAL RNA	Severe acute respiratory syndrome coronavirus 2	Homo sapiens	ILLUMINA	2021-01-29	United Kingdom	Europe	52	4613.59	5736	0.770023	137960151
ERR5278057	PRJEB37886	AMPLICON	SAMEA8015825	ERX5068393	COG-UK/MILK-11A3B46	Illumina NovaSeq 6000	PAIRED	PCR	VIRAL RNA	Severe acute respiratory syndrome coronavirus 2	Homo sapiens	ILLUMINA	2021-01-27	United Kingdom	Europe	44	4569.01	4846	0.871986	136626984
ERR5278058	PRJEB37886	AMPLICON	SAMEA8015826	ERX5068394	COG-UK/MILK-11A3C43	Illumina NovaSeq 6000	PAIRED	PCR	VIRAL RNA	Severe acute respiratory syndrome coronavirus 2	Homo sapiens	ILLUMINA	2021-01-27	United Kingdom	Europe	45	4710.48	8005	0.654215	140857430
ERR5278059	PRJEB37886	AMPLICON	SAMEA8015827	ERX5068395	COG-UK/MILK-11D2BB7	Illumina NovaSeq 6000	PAIRED	PCR	VIRAL RNA	Severe acute respiratory syndrome coronavirus 2	Homo sapiens	ILLUMINA	2021-01-29	United Kingdom	Europe	40	4710.77	8004	0.641641	140866124
ERR5278060	PRJEB37886	AMPLICON	SAMEA8015828	ERX5068396	COG-UK/MILK-11A3B64	Illumina NovaSeq 6000	PAIRED	PCR	VIRAL RNA	Severe acute respiratory syndrome coronavirus 2	Homo sapiens	ILLUMINA	2021-01-27	United Kingdom	Europe	43	4706.35	8003	0.642745	140734092
ERR5278061	PRJEB37886	AMPLICON	SAMEA8015829	ERX5068397	COG-UK/CAMC-11B5B23	Illumina NovaSeq 6000	PAIRED	PCR	VIRAL RNA	Severe acute respiratory syndrome coronavirus 2	Homo sapiens	ILLUMINA	2021-01-29	United Kingdom	Europe	47	4672.37	6590	0.715714	139717778
ERR5278062	PRJEB37886	AMPLICON	SAMEA8015830	ERX5068398	COG-UK/QEUH-11B5F45	Illumina NovaSeq 6000	PAIRED	PCR	VIRAL RNA	Severe acute respiratory syndrome coronavirus 2	Homo sapiens	ILLUMINA	2021-01-31	United Kingdom	Europe	40	4710.69	8007	0.635756	140863758
ERR5278063	PRJEB37886	AMPLICON	SAMEA8015831	ERX5068399	COG-UK/CAMC-11B5B14	Illumina NovaSeq 6000	PAIRED	PCR	VIRAL RNA	Severe acute respiratory syndrome coronavirus 2	Homo sapiens	ILLUMINA	2021-01-29	United Kingdom	Europe	42	4588.4	5182	0.893623	137206868
ERR5278064	PRJEB37886	AMPLICON	SAMEA8015832	ERX5068400	COG-UK/QEUH-11B5F81	Illumina NovaSeq 6000	PAIRED	PCR	VIRAL RNA	Severe acute respiratory syndrome coronavirus 2	Homo sapiens	ILLUMINA	2021-01-31	United Kingdom	Europe	43	4636.91	6168	0.706852	138657529
ERR5278065	PRJEB37886	AMPLICON	SAMEA8015833	ERX5068401	COG-UK/CAMC-11B5B05	Illumina NovaSeq 6000	PAIRED	PCR	VIRAL RNA	Severe acute respiratory syndrome coronavirus 2	Homo sapiens	ILLUMINA	2021-01-29	United Kingdom	Europe	44	4637.6	5811	0.766378	138678231
ERR5278066	PRJEB37886	AMPLICON	SAMEA8015834	ERX5068402	COG-UK/QEUH-11B5FDC	Illumina NovaSeq 6000	PAIRED	PCR	VIRAL RNA	Severe acute respiratory syndrome coronavirus 2	Homo sapiens	ILLUMINA	2021-01-31	United Kingdom	Europe	44	4639.18	7825	0.660034	138725405
ERR5278067	PRJEB37886	AMPLICON	SAMEA8015835	ERX5068403	COG-UK/CAMC-11B5B41	Illumina NovaSeq 6000	PAIRED	PCR	VIRAL RNA	Severe acute respiratory syndrome coronavirus 2	Homo sapiens	ILLUMINA	2021-01-29	United Kingdom	Europe	44	4704.34	8001	0.659666	140673860
ERR5278068	PRJEB37886	AMPLICON	SAMEA8015836	ERX5068404	COG-UK/QEUH-11B5F54	Illumina NovaSeq 6000	PAIRED	PCR	VIRAL RNA	Severe acute respiratory syndrome coronavirus 2	Homo sapiens	ILLUMINA	2021-01-31	United Kingdom	Europe	44	4612.38	5369	0.786443	137923958
ERR5278069	PRJEB37886	AMPLICON	SAMEA8015837	ERX5068405	COG-UK/CAMC-11B5B32	Illumina NovaSeq 6000	PAIRED	PCR	VIRAL RNA	Severe acute respiratory syndrome coronavirus 2	Homo sapiens	ILLUMINA	2021-01-29	United Kingdom	Europe	49	4718.35	8007	0.638565	141092751
ERR5278070	PRJEB37886	AMPLICON	SAMEA8015838	ERX5068406	COG-UK/QEUH-11B5FCD	Illumina NovaSeq 6000	PAIRED	PCR	VIRAL RNA	Severe acute respiratory syndrome coronavirus 2	Homo sapiens	ILLUMINA	2021-01-31	United Kingdom	Europe	38	4705.02	8007	0.63308	140694257
ERR5278071	PRJEB37886	AMPLICON	SAMEA8015839	ERX5068407	COG-UK/CAMC-11B5BAB	Illumina NovaSeq 6000	PAIRED	PCR	VIRAL RNA	Severe acute respiratory syndrome coronavirus 2	Homo sapiens	ILLUMINA	2021-01-30	United Kingdom	Europe	42	4648.59	7001	0.686185	139006864
ERR5278072	PRJEB37886	AMPLICON	SAMEA8015840	ERX5068408	COG-UK/QEUH-11B5EC0	Illumina NovaSeq 6000	PAIRED	PCR	VIRAL RNA	Severe acute respiratory syndrome coronavirus 2	Homo sapiens	ILLUMINA	2021-01-31	United Kingdom	Europe	101	708.419	407	0.826874	21183848
ERR5278073	PRJEB37886	AMPLICON	SAMEA8015841	ERX5068409	COG-UK/CAMC-11B5B7E	Illumina NovaSeq 6000	PAIRED	PCR	VIRAL RNA	Severe acute respiratory syndrome coronavirus 2	Homo sapiens	ILLUMINA	2021-01-30	United Kingdom	Europe	46	4712.06	8003	0.643815	140904612
ERR5278074	PRJEB37886	AMPLICON	SAMEA8015842	ERX5068410	COG-UK/QEUH-11B5F36	Illumina NovaSeq 6000	PAIRED	PCR	VIRAL RNA	Severe acute respiratory syndrome coronavirus 2	Homo sapiens	ILLUMINA	2021-01-31	United Kingdom	Europe	47	4236.81	4007	0.978029	126693280
ERR5278075	PRJEB37886	AMPLICON	SAMEA8015843	ERX5068411	COG-UK/CAMC-11B5BC9	Illumina NovaSeq 6000	PAIRED	PCR	VIRAL RNA	Severe acute respiratory syndrome coronavirus 2	Homo sapiens	ILLUMINA	2021-01-30	United Kingdom	Europe	45	4717.4	8005	0.641106	141064295
ERR5278076	PRJEB37886	AMPLICON	SAMEA8015844	ERX5068412	COG-UK/QEUH-11B5F27	Illumina NovaSeq 6000	PAIRED	PCR	VIRAL RNA	Severe acute respiratory syndrome coronavirus 2	Homo sapiens	ILLUMINA	2021-01-31	United Kingdom	Europe	43	4718.95	8009	0.632646	141110761
ERR5278077	PRJEB37886	AMPLICON	SAMEA8015845	ERX5068413	COG-UK/MILK-11D2BC6	Illumina NovaSeq 6000	PAIRED	PCR	VIRAL RNA	Severe acute respiratory syndrome coronavirus 2	Homo sapiens	ILLUMINA	2021-01-29	United Kingdom	Europe	54	505.428	223	0.708625	15113811
ERR5278078	PRJEB37886	AMPLICON	SAMEA8015846	ERX5068414	COG-UK/MILK-11A3B37	Illumina NovaSeq 6000	PAIRED	PCR	VIRAL RNA	Severe acute respiratory syndrome coronavirus 2	Homo sapiens	ILLUMINA	2021-01-27	United Kingdom	Europe	43	4693.91	8005	0.639066	140362058
ERR5278079	PRJEB37886	AMPLICON	SAMEA8015847	ERX5068415	COG-UK/MILK-11D2BD5	Illumina NovaSeq 6000	PAIRED	PCR	VIRAL RNA	Severe acute respiratory syndrome coronavirus 2	Homo sapiens	ILLUMINA	2021-01-29	United Kingdom	Europe	42	4278.01	4084	0.959268	127925451
ERR5278080	PRJEB37886	AMPLICON	SAMEA8015848	ERX5068416	COG-UK/MILK-11D2BE4	Illumina NovaSeq 6000	PAIRED	PCR	VIRAL RNA	Severe acute respiratory syndrome coronavirus 2	Homo sapiens	ILLUMINA	2021-01-29	United Kingdom	Europe	43	4668.46	7794	0.67	139600886
ERR5278081	PRJEB37886	AMPLICON	SAMEA8015849	ERX5068417	COG-UK/MILK-11A39F1	Illumina NovaSeq 6000	PAIRED	PCR	VIRAL RNA	Severe acute respiratory syndrome coronavirus 2	Homo sapiens	ILLUMINA	2021-01-27	United Kingdom	Europe	51	3470.16	3339	0.981574	103768208
ERR5278082	PRJEB37886	AMPLICON	SAMEA8015850	ERX5068418	COG-UK/MILK-11A3988	Illumina NovaSeq 6000	PAIRED	PCR	VIRAL RNA	Severe acute respiratory syndrome coronavirus 2	Homo sapiens	ILLUMINA	2021-01-27	United Kingdom	Europe	44	3689.78	3471	0.986155	110335398
ERR5278083	PRJEB37886	AMPLICON	SAMEA8015851	ERX5068419	COG-UK/MILK-11D2C0F	Illumina NovaSeq 6000	PAIRED	PCR	VIRAL RNA	Severe acute respiratory syndrome coronavirus 2	Homo sapiens	ILLUMINA	2021-01-29	United Kingdom	Europe	45	4181.25	3879	0.967829	125031846
ERR5278084	PRJEB37886	AMPLICON	SAMEA8015852	ERX5068420	COG-UK/MILK-11A394C	Illumina NovaSeq 6000	PAIRED	PCR	VIRAL RNA	Severe acute respiratory syndrome coronavirus 2	Homo sapiens	ILLUMINA	2021-01-27	United Kingdom	Europe	40	3980.28	3772	0.985787	119022403
ERR5278085	PRJEB37886	AMPLICON	SAMEA8015853	ERX5068421	COG-UK/MILK-11A39A6	Illumina NovaSeq 6000	PAIRED	PCR	VIRAL RNA	Severe acute respiratory syndrome coronavirus 2	Homo sapiens	ILLUMINA	2021-01-27	United Kingdom	Europe	43	4650.78	5861	0.727853	139072225
ERR5278086	PRJEB37886	AMPLICON	SAMEA8015854	ERX5068422	COG-UK/MILK-11D2C2D	Illumina NovaSeq 6000	PAIRED	PCR	VIRAL RNA	Severe acute respiratory syndrome coronavirus 2	Homo sapiens	ILLUMINA	2021-01-29	United Kingdom	Europe	86	910.562	485	0.841588	27228537
ERR5278087	PRJEB37886	AMPLICON	SAMEA8015855	ERX5068423	COG-UK/MILK-11A39E2	Illumina NovaSeq 6000	PAIRED	PCR	VIRAL RNA	Severe acute respiratory syndrome coronavirus 2	Homo sapiens	ILLUMINA	2021-01-27	United Kingdom	Europe	45	4675.88	8000	0.662743	139822735
ERR5278088	PRJEB37886	AMPLICON	SAMEA8015856	ERX5068424	COG-UK/MILK-11D2C3C	Illumina NovaSeq 6000	PAIRED	PCR	VIRAL RNA	Severe acute respiratory syndrome coronavirus 2	Homo sapiens	ILLUMINA	2021-01-29	United Kingdom	Europe	47	4710.62	8007	0.635956	140861678
ERR5278089	PRJEB37886	AMPLICON	SAMEA8015857	ERX5068425	COG-UK/MILK-11A392E	Illumina NovaSeq 6000	PAIRED	PCR	VIRAL RNA	Severe acute respiratory syndrome coronavirus 2	Homo sapiens	ILLUMINA	2021-01-27	United Kingdom	Europe	55	955.445	482	0.845434	28570675
ERR5278090	PRJEB37886	AMPLICON	SAMEA8015858	ERX5068426	COG-UK/CAMC-11B5BBA	Illumina NovaSeq 6000	PAIRED	PCR	VIRAL RNA	Severe acute respiratory syndrome coronavirus 2	Homo sapiens	ILLUMINA	2021-01-30	United Kingdom	Europe	44	4638.73	6750	0.703642	138711799
ERR5278091	PRJEB37886	AMPLICON	SAMEA8015859	ERX5068427	COG-UK/QEUH-11B5F09	Illumina NovaSeq 6000	PAIRED	PCR	VIRAL RNA	Severe acute respiratory syndrome coronavirus 2	Homo sapiens	ILLUMINA	2021-01-31	United Kingdom	Europe	43	4684.52	7997	0.656389	140081121
ERR5278092	PRJEB37886	AMPLICON	SAMEA8015860	ERX5068428	COG-UK/CAMC-11B5BD8	Illumina NovaSeq 6000	PAIRED	PCR	VIRAL RNA	Severe acute respiratory syndrome coronavirus 2	Homo sapiens	ILLUMINA	2021-01-30	United Kingdom	Europe	44	4584.56	4895	0.870046	137091977
ERR5278093	PRJEB37886	AMPLICON	SAMEA8015861	ERX5068429	COG-UK/QEUH-11B5F63	Illumina NovaSeq 6000	PAIRED	PCR	VIRAL RNA	Severe acute respiratory syndrome coronavirus 2	Homo sapiens	ILLUMINA	2021-01-31	United Kingdom	Europe	39	4714.07	8005	0.638498	140964802
ERR5278094	PRJEB37886	AMPLICON	SAMEA8015862	ERX5068430	COG-UK/CAMC-11B5B50	Illumina NovaSeq 6000	PAIRED	PCR	VIRAL RNA	Severe acute respiratory syndrome coronavirus 2	Homo sapiens	ILLUMINA	2021-01-30	United Kingdom	Europe	41	4568.1	4824	0.87824	136599972
ERR5278095	PRJEB37886	AMPLICON	SAMEA8015863	ERX5068431	COG-UK/QEUH-11B5F72	Illumina NovaSeq 6000	PAIRED	PCR	VIRAL RNA	Severe acute respiratory syndrome coronavirus 2	Homo sapiens	ILLUMINA	2021-01-31	United Kingdom	Europe	45	4715.89	8011	0.622479	141019401
ERR5278096	PRJEB37886	AMPLICON	SAMEA8015864	ERX5068432	COG-UK/CAMC-11B5B9C	Illumina NovaSeq 6000	PAIRED	PCR	VIRAL RNA	Severe acute respiratory syndrome coronavirus 2	Homo sapiens	ILLUMINA	2021-01-30	United Kingdom	Europe	47	4716.11	8008	0.634351	141025727
ERR5278097	PRJEB37886	AMPLICON	SAMEA8015865	ERX5068433	COG-UK/QEUH-11B5F90	Illumina NovaSeq 6000	PAIRED	PCR	VIRAL RNA	Severe acute respiratory syndrome coronavirus 2	Homo sapiens	ILLUMINA	2021-01-31	United Kingdom	Europe	45	4706.68	8001	0.644083	140743839
ERR5278098	PRJEB37886	AMPLICON	SAMEA8015866	ERX5068434	COG-UK/CAMC-11B5BF6	Illumina NovaSeq 6000	PAIRED	PCR	VIRAL RNA	Severe acute respiratory syndrome coronavirus 2	Homo sapiens	ILLUMINA	2021-01-30	United Kingdom	Europe	46	4703.12	8009	0.637762	140637487
ERR5278099	PRJEB37886	AMPLICON	SAMEA8015867	ERX5068435	COG-UK/QEUH-11B5FBE	Illumina NovaSeq 6000	PAIRED	PCR	VIRAL RNA	Severe acute respiratory syndrome coronavirus 2	Homo sapiens	ILLUMINA	2021-01-31	United Kingdom	Europe	45	4710.95	8004	0.638799	140871474
ERR5278100	PRJEB37886	AMPLICON	SAMEA8015868	ERX5068436	COG-UK/CAMC-11B5B6F	Illumina NovaSeq 6000	PAIRED	PCR	VIRAL RNA	Severe acute respiratory syndrome coronavirus 2	Homo sapiens	ILLUMINA	2021-01-30	United Kingdom	Europe	38	4666.04	7707	0.680099	139528672
ERR5278101	PRJEB37886	AMPLICON	SAMEA8015869	ERX5068437	COG-UK/QEUH-11B5FAF	Illumina NovaSeq 6000	PAIRED	PCR	VIRAL RNA	Severe acute respiratory syndrome coronavirus 2	Homo sapiens	ILLUMINA	2021-01-31	United Kingdom	Europe	40	4714.44	8008	0.626693	140975855
ERR5278102	PRJEB37886	AMPLICON	SAMEA8015870	ERX5068438	COG-UK/CAMC-11B5B8D	Illumina NovaSeq 6000	PAIRED	PCR	VIRAL RNA	Severe acute respiratory syndrome coronavirus 2	Homo sapiens	ILLUMINA	2021-01-30	United Kingdom	Europe	44	4633.04	5769	0.742668	138541769
ERR5278103	PRJEB37886	AMPLICON	SAMEA8015871	ERX5068439	COG-UK/QEUH-11B5F18	Illumina NovaSeq 6000	PAIRED	PCR	VIRAL RNA	Severe acute respiratory syndrome coronavirus 2	Homo sapiens	ILLUMINA	2021-01-31	United Kingdom	Europe	43	4711.05	8008	0.626526	140874421
ERR5278104	PRJEB37886	AMPLICON	SAMEA8015872	ERX5068440	COG-UK/CAMC-11B5C02	Illumina NovaSeq 6000	PAIRED	PCR	VIRAL RNA	Severe acute respiratory syndrome coronavirus 2	Homo sapiens	ILLUMINA	2021-01-30	United Kingdom	Europe	42	4697.94	8000	0.663713	140482586
ERR5278105	PRJEB37886	AMPLICON	SAMEA8015873	ERX5068441	COG-UK/QEUH-11B5EDF	Illumina NovaSeq 6000	PAIRED	PCR	VIRAL RNA	Severe acute respiratory syndrome coronavirus 2	Homo sapiens	ILLUMINA	2021-01-31	United Kingdom	Europe	41	4718.32	8009	0.631107	141091869
ERR5278106	PRJEB37886	AMPLICON	SAMEA8015874	ERX5068442	COG-UK/MILK-11D2C4B	Illumina NovaSeq 6000	PAIRED	PCR	VIRAL RNA	Severe acute respiratory syndrome coronavirus 2	Homo sapiens	ILLUMINA	2021-01-29	United Kingdom	Europe	66	1876.09	1293	0.96094	56100618
ERR5278107	PRJEB37886	AMPLICON	SAMEA8015875	ERX5068443	COG-UK/MILK-11A3979	Illumina NovaSeq 6000	PAIRED	PCR	VIRAL RNA	Severe acute respiratory syndrome coronavirus 2	Homo sapiens	ILLUMINA	2021-01-27	United Kingdom	Europe	45	4719.01	8008	0.639869	141112547
ERR5278108	PRJEB37886	AMPLICON	SAMEA8015876	ERX5068444	COG-UK/MILK-11A396A	Illumina NovaSeq 6000	PAIRED	PCR	VIRAL RNA	Severe acute respiratory syndrome coronavirus 2	Homo sapiens	ILLUMINA	2021-01-27	United Kingdom	Europe	39	4696.77	8008	0.629268	140447637
ERR5278109	PRJEB37886	AMPLICON	SAMEA8015877	ERX5068445	COG-UK/MILK-11D2C69	Illumina NovaSeq 6000	PAIRED	PCR	VIRAL RNA	Severe acute respiratory syndrome coronavirus 2	Homo sapiens	ILLUMINA	2021-01-29	United Kingdom	Europe	49	4570.64	4366	0.969267	136675843
ERR5278110	PRJEB37886	AMPLICON	SAMEA8015878	ERX5068446	COG-UK/MILK-11A3997	Illumina NovaSeq 6000	PAIRED	PCR	VIRAL RNA	Severe acute respiratory syndrome coronavirus 2	Homo sapiens	ILLUMINA	2021-01-27	United Kingdom	Europe	58	3048.07	2830	0.959302	91146389
ERR5278111	PRJEB37886	AMPLICON	SAMEA8015879	ERX5068447	COG-UK/MILK-11D2C78	Illumina NovaSeq 6000	PAIRED	PCR	VIRAL RNA	Severe acute respiratory syndrome coronavirus 2	Homo sapiens	ILLUMINA	2021-01-29	United Kingdom	Europe	146	1956.73	1481	0.955489	58511988
ERR5278112	PRJEB37886	AMPLICON	SAMEA8015880	ERX5068448	COG-UK/MILK-11A3A0D	Illumina NovaSeq 6000	PAIRED	PCR	VIRAL RNA	Severe acute respiratory syndrome coronavirus 2	Homo sapiens	ILLUMINA	2021-01-27	United Kingdom	Europe	45	4474.37	4289	0.908738	133796951
ERR5278113	PRJEB37886	AMPLICON	SAMEA8015881	ERX5068449	COG-UK/MILK-11D2C87	Illumina NovaSeq 6000	PAIRED	PCR	VIRAL RNA	Severe acute respiratory syndrome coronavirus 2	Homo sapiens	ILLUMINA	2021-01-29	United Kingdom	Europe	44	4678.55	8000	0.652644	139902736
ERR5278114	PRJEB37886	AMPLICON	SAMEA8015882	ERX5068450	COG-UK/MILK-11A39B5	Illumina NovaSeq 6000	PAIRED	PCR	VIRAL RNA	Severe acute respiratory syndrome coronavirus 2	Homo sapiens	ILLUMINA	2021-01-27	United Kingdom	Europe	67	1321.35	792	0.900144	39512245
ERR5278115	PRJEB37886	AMPLICON	SAMEA8015883	ERX5068451	COG-UK/MILK-11D2C96	Illumina NovaSeq 6000	PAIRED	PCR	VIRAL RNA	Severe acute respiratory syndrome coronavirus 2	Homo sapiens	ILLUMINA	2021-01-29	United Kingdom	Europe	61	2610.96	2228	0.959335	78075553
ERR5278116	PRJEB37886	AMPLICON	SAMEA8015884	ERX5068452	COG-UK/MILK-11A39C4	Illumina NovaSeq 6000	PAIRED	PCR	VIRAL RNA	Severe acute respiratory syndrome coronavirus 2	Homo sapiens	ILLUMINA	2021-01-27	United Kingdom	Europe	71	898.929	388	0.786677	26880659
ERR5278117	PRJEB37886	AMPLICON	SAMEA8015885	ERX5068453	COG-UK/MILK-11A391F	Illumina NovaSeq 6000	PAIRED	PCR	VIRAL RNA	Severe acute respiratory syndrome coronavirus 2	Homo sapiens	ILLUMINA	2021-01-27	United Kingdom	Europe	61	775.173	351	0.787914	23179998
ERR5278118	PRJEB37886	AMPLICON	SAMEA8015886	ERX5068454	COG-UK/MILK-11D2CB4	Illumina NovaSeq 6000	PAIRED	PCR	VIRAL RNA	Severe acute respiratory syndrome coronavirus 2	Homo sapiens	ILLUMINA	2021-01-29	United Kingdom	Europe	46	3924.2	3581	0.977795	117345343
ERR5278119	PRJEB37886	AMPLICON	SAMEA8015887	ERX5068455	COG-UK/MILK-11A39D3	Illumina NovaSeq 6000	PAIRED	PCR	VIRAL RNA	Severe acute respiratory syndrome coronavirus 2	Homo sapiens	ILLUMINA	2021-01-27	United Kingdom	Europe	44	4614.22	6303	0.720998	137979116
ERR5278120	PRJEB37886	AMPLICON	SAMEA8015888	ERX5068456	COG-UK/CAMC-11B5BE7	Illumina NovaSeq 6000	PAIRED	PCR	VIRAL RNA	Severe acute respiratory syndrome coronavirus 2	Homo sapiens	ILLUMINA	2021-01-30	United Kingdom	Europe	42	4697.56	8006	0.632545	140471267
ERR5278121	PRJEB37886	AMPLICON	SAMEA8015889	ERX5068457	COG-UK/QEUH-11B5EEE	Illumina NovaSeq 6000	PAIRED	PCR	VIRAL RNA	Severe acute respiratory syndrome coronavirus 2	Homo sapiens	ILLUMINA	2021-01-31	United Kingdom	Europe	39	4674.87	8000	0.647494	139792515
ERR5278122	PRJEB37886	AMPLICON	SAMEA8015890	ERX5068458	COG-UK/CAMC-11B5C3F	Illumina NovaSeq 6000	PAIRED	PCR	VIRAL RNA	Severe acute respiratory syndrome coronavirus 2	Homo sapiens	ILLUMINA	2021-01-29	United Kingdom	Europe	46	4717.3	8011	0.627462	141061433
ERR5278123	PRJEB37886	AMPLICON	SAMEA8015891	ERX5068459	COG-UK/QEUH-11B5EB1	Illumina NovaSeq 6000	PAIRED	PCR	VIRAL RNA	Severe acute respiratory syndrome coronavirus 2	Homo sapiens	ILLUMINA	2021-01-31	United Kingdom	Europe	45	4702.56	8005	0.634418	140620754
ERR5278124	PRJEB37886	AMPLICON	SAMEA8015892	ERX5068460	COG-UK/CAMC-11B5C8A	Illumina NovaSeq 6000	PAIRED	PCR	VIRAL RNA	Severe acute respiratory syndrome coronavirus 2	Homo sapiens	ILLUMINA	2021-01-29	United Kingdom	Europe	49	4648.06	6388	0.734508	138990965
ERR5278125	PRJEB37886	AMPLICON	SAMEA8015893	ERX5068461	COG-UK/QEUH-11B5EFD	Illumina NovaSeq 6000	PAIRED	PCR	VIRAL RNA	Severe acute respiratory syndrome coronavirus 2	Homo sapiens	ILLUMINA	2021-01-31	United Kingdom	Europe	29	4699.24	8001	0.646089	140521425
ERR5278126	PRJEB37886	AMPLICON	SAMEA8015894	ERX5068462	COG-UK/CAMC-11B5CC6	Illumina NovaSeq 6000	PAIRED	PCR	VIRAL RNA	Severe acute respiratory syndrome coronavirus 2	Homo sapiens	ILLUMINA	2021-01-29	United Kingdom	Europe	45	4228.86	3916	0.971374	126455483
ERR5278127	PRJEB37886	AMPLICON	SAMEA8015895	ERX5068463	COG-UK/QEUH-11B6885	Illumina NovaSeq 6000	PAIRED	PCR	VIRAL RNA	Severe acute respiratory syndrome coronavirus 2	Homo sapiens	ILLUMINA	2021-01-31	United Kingdom	Europe	46	4639.44	6153	0.73511	138733303
ERR5278128	PRJEB37886	AMPLICON	SAMEA8015896	ERX5068464	COG-UK/CAMC-11B5C4E	Illumina NovaSeq 6000	PAIRED	PCR	VIRAL RNA	Severe acute respiratory syndrome coronavirus 2	Homo sapiens	ILLUMINA	2021-01-29	United Kingdom	Europe	44	4682.27	8005	0.634819	140013979
ERR5278129	PRJEB37886	AMPLICON	SAMEA8015897	ERX5068465	COG-UK/QEUH-11B6858	Illumina NovaSeq 6000	PAIRED	PCR	VIRAL RNA	Severe acute respiratory syndrome coronavirus 2	Homo sapiens	ILLUMINA	2021-01-31	United Kingdom	Europe	25	4707.75	8004	0.636023	140775837
ERR5278130	PRJEB37886	AMPLICON	SAMEA8015898	ERX5068466	COG-UK/CAMC-11B5CD5	Illumina NovaSeq 6000	PAIRED	PCR	VIRAL RNA	Severe acute respiratory syndrome coronavirus 2	Homo sapiens	ILLUMINA	2021-01-29	United Kingdom	Europe	46	4660.85	7414	0.679932	139373258
ERR5278131	PRJEB37886	AMPLICON	SAMEA8015899	ERX5068467	COG-UK/QEUH-11B68D0	Illumina NovaSeq 6000	PAIRED	PCR	VIRAL RNA	Severe acute respiratory syndrome coronavirus 2	Homo sapiens	ILLUMINA	2021-01-31	United Kingdom	Europe	46	4682.03	7591	0.67331	140006640
ERR5278132	PRJEB37886	AMPLICON	SAMEA8015900	ERX5068468	COG-UK/CAMC-11B5C99	Illumina NovaSeq 6000	PAIRED	PCR	VIRAL RNA	Severe acute respiratory syndrome coronavirus 2	Homo sapiens	ILLUMINA	2021-01-29	United Kingdom	Europe	48	4709.98	8006	0.632746	140842424
ERR5278133	PRJEB37886	AMPLICON	SAMEA8015901	ERX5068469	COG-UK/QEUH-11B6919	Illumina NovaSeq 6000	PAIRED	PCR	VIRAL RNA	Severe acute respiratory syndrome coronavirus 2	Homo sapiens	ILLUMINA	2021-01-31	United Kingdom	Europe	40	4500.25	4438	0.941076	134570937
ERR5278134	PRJEB37886	AMPLICON	SAMEA8015902	ERX5068470	COG-UK/CAMC-11B5C6C	Illumina NovaSeq 6000	PAIRED	PCR	VIRAL RNA	Severe acute respiratory syndrome coronavirus 2	Homo sapiens	ILLUMINA	2021-01-29	United Kingdom	Europe	44	4622.02	6577	0.721065	138212315
ERR5278135	PRJEB37886	AMPLICON	SAMEA8015903	ERX5068471	COG-UK/QEUH-11B68EF	Illumina NovaSeq 6000	PAIRED	PCR	VIRAL RNA	Severe acute respiratory syndrome coronavirus 2	Homo sapiens	ILLUMINA	2021-01-31	United Kingdom	Europe	27	4692.61	7987	0.659399	140323144
ERR5278136	PRJEB37886	AMPLICON	SAMEA8015904	ERX5068472	COG-UK/MILK-11A3A1C	Illumina NovaSeq 6000	PAIRED	PCR	VIRAL RNA	Severe acute respiratory syndrome coronavirus 2	Homo sapiens	ILLUMINA	2021-01-27	United Kingdom	Europe	43	4667.53	7983	0.667793	139573242
ERR5278137	PRJEB37886	AMPLICON	SAMEA8015905	ERX5068473	COG-UK/MILK-11A395B	Illumina NovaSeq 6000	PAIRED	PCR	VIRAL RNA	Severe acute respiratory syndrome coronavirus 2	Homo sapiens	ILLUMINA	2021-01-27	United Kingdom	Europe	79	904.419	418	0.802361	27044829
ERR5278138	PRJEB37886	AMPLICON	SAMEA8015906	ERX5068474	COG-UK/MILK-11D2CF0	Illumina NovaSeq 6000	PAIRED	PCR	VIRAL RNA	Severe acute respiratory syndrome coronavirus 2	Homo sapiens	ILLUMINA	2021-01-29	United Kingdom	Europe	42	4720.1	8008	0.638364	141145127
ERR5278139	PRJEB37886	AMPLICON	SAMEA8015907	ERX5068475	COG-UK/MILK-11A3EE3	Illumina NovaSeq 6000	PAIRED	PCR	VIRAL RNA	Severe acute respiratory syndrome coronavirus 2	Homo sapiens	ILLUMINA	2021-01-27	United Kingdom	Europe	44	4016.91	3756	0.985787	120117795
ERR5278140	PRJEB37886	AMPLICON	SAMEA8015908	ERX5068476	COG-UK/MILK-11D2D1B	Illumina NovaSeq 6000	PAIRED	PCR	VIRAL RNA	Severe acute respiratory syndrome coronavirus 2	Homo sapiens	ILLUMINA	2021-01-29	United Kingdom	Europe	43	4646.62	6496	0.723439	138947790
ERR5278141	PRJEB37886	AMPLICON	SAMEA8015909	ERX5068477	COG-UK/MILK-11A3EB6	Illumina NovaSeq 6000	PAIRED	PCR	VIRAL RNA	Severe acute respiratory syndrome coronavirus 2	Homo sapiens	ILLUMINA	2021-01-27	United Kingdom	Europe	70	904.341	531	0.856503	27042499
ERR5278142	PRJEB37886	AMPLICON	SAMEA8015910	ERX5068478	COG-UK/MILK-11A3ED4	Illumina NovaSeq 6000	PAIRED	PCR	VIRAL RNA	Severe acute respiratory syndrome coronavirus 2	Homo sapiens	ILLUMINA	2021-01-27	United Kingdom	Europe	46	4623.03	5632	0.747684	138242447
ERR5278143	PRJEB37886	AMPLICON	SAMEA8015911	ERX5068479	COG-UK/MILK-11D2D39	Illumina NovaSeq 6000	PAIRED	PCR	VIRAL RNA	Severe acute respiratory syndrome coronavirus 2	Homo sapiens	ILLUMINA	2021-01-29	United Kingdom	Europe	41	4632.48	6096	0.721566	138525156
ERR5278144	PRJEB37886	AMPLICON	SAMEA8015912	ERX5068480	COG-UK/CAMC-11B5CA8	Illumina NovaSeq 6000	PAIRED	PCR	VIRAL RNA	Severe acute respiratory syndrome coronavirus 2	Homo sapiens	ILLUMINA	2021-01-29	United Kingdom	Europe	45	4716.92	8009	0.629	141050178
ERR5278145	PRJEB37886	AMPLICON	SAMEA8015913	ERX5068481	COG-UK/QEUH-11B68B2	Illumina NovaSeq 6000	PAIRED	PCR	VIRAL RNA	Severe acute respiratory syndrome coronavirus 2	Homo sapiens	ILLUMINA	2021-01-31	United Kingdom	Europe	45	4624.55	5556	0.770324	138287781
ERR5278146	PRJEB37886	AMPLICON	SAMEA8015914	ERX5068482	COG-UK/CAMC-11B5CE4	Illumina NovaSeq 6000	PAIRED	PCR	VIRAL RNA	Severe acute respiratory syndrome coronavirus 2	Homo sapiens	ILLUMINA	2021-01-29	United Kingdom	Europe	45	4704.57	8008	0.633515	140680898
ERR5278147	PRJEB37886	AMPLICON	SAMEA8015915	ERX5068483	COG-UK/QEUH-11B6849	Illumina NovaSeq 6000	PAIRED	PCR	VIRAL RNA	Severe acute respiratory syndrome coronavirus 2	Homo sapiens	ILLUMINA	2021-01-31	United Kingdom	Europe	46	4713.84	8010	0.623182	140957910
ERR5278148	PRJEB37886	AMPLICON	SAMEA8015916	ERX5068484	COG-UK/CAMC-11B5CF3	Illumina NovaSeq 6000	PAIRED	PCR	VIRAL RNA	Severe acute respiratory syndrome coronavirus 2	Homo sapiens	ILLUMINA	2021-01-29	United Kingdom	Europe	50	4688.81	7994	0.667191	140209371
ERR5278149	PRJEB37886	AMPLICON	SAMEA8015917	ERX5068485	COG-UK/QEUH-11B68FE	Illumina NovaSeq 6000	PAIRED	PCR	VIRAL RNA	Severe acute respiratory syndrome coronavirus 2	Homo sapiens	ILLUMINA	2021-01-31	United Kingdom	Europe	45	4668.5	7997	0.66077	139602273
ERR5278150	PRJEB37886	AMPLICON	SAMEA8015918	ERX5068486	COG-UK/CAMC-11B5C5D	Illumina NovaSeq 6000	PAIRED	PCR	VIRAL RNA	Severe acute respiratory syndrome coronavirus 2	Homo sapiens	ILLUMINA	2021-01-29	United Kingdom	Europe	40	4655.85	7255	0.695482	139223929
ERR5278151	PRJEB37886	AMPLICON	SAMEA8015919	ERX5068487	COG-UK/QEUH-11B68C1	Illumina NovaSeq 6000	PAIRED	PCR	VIRAL RNA	Severe acute respiratory syndrome coronavirus 2	Homo sapiens	ILLUMINA	2021-01-31	United Kingdom	Europe	45	4713.2	8009	0.62151	140938956
ERR5278152	PRJEB37886	AMPLICON	SAMEA8015920	ERX5068488	COG-UK/CAMC-11B5D0F	Illumina NovaSeq 6000	PAIRED	PCR	VIRAL RNA	Severe acute respiratory syndrome coronavirus 2	Homo sapiens	ILLUMINA	2021-01-29	United Kingdom	Europe	43	4717.6	8008	0.628332	141070405
ERR5278153	PRJEB37886	AMPLICON	SAMEA8015921	ERX5068489	COG-UK/QEUH-11B6928	Illumina NovaSeq 6000	PAIRED	PCR	VIRAL RNA	Severe acute respiratory syndrome coronavirus 2	Homo sapiens	ILLUMINA	2021-01-31	United Kingdom	Europe	40	4707.04	8004	0.641508	140754510
ERR5278154	PRJEB37886	AMPLICON	SAMEA8015922	ERX5068490	COG-UK/QEUH-11B6876	Illumina NovaSeq 6000	PAIRED	PCR	VIRAL RNA	Severe acute respiratory syndrome coronavirus 2	Homo sapiens	ILLUMINA	2021-01-31	United Kingdom	Europe	42	4711.51	8009	0.621242	140888394
ERR5278155	PRJEB37886	AMPLICON	SAMEA8015923	ERX5068491	COG-UK/CAMC-11B5C7B	Illumina NovaSeq 6000	PAIRED	PCR	VIRAL RNA	Severe acute respiratory syndrome coronavirus 2	Homo sapiens	ILLUMINA	2021-01-29	United Kingdom	Europe	52	4721.43	8007	0.642778	141184960
ERR5278156	PRJEB37886	AMPLICON	SAMEA8015924	ERX5068492	COG-UK/QEUH-11B68A3	Illumina NovaSeq 6000	PAIRED	PCR	VIRAL RNA	Severe acute respiratory syndrome coronavirus 2	Homo sapiens	ILLUMINA	2021-01-31	United Kingdom	Europe	48	4641.4	5599	0.792028	138791890
ERR5278157	PRJEB37886	AMPLICON	SAMEA8015925	ERX5068493	COG-UK/CAMC-11B5CB7	Illumina NovaSeq 6000	PAIRED	PCR	VIRAL RNA	Severe acute respiratory syndrome coronavirus 2	Homo sapiens	ILLUMINA	2021-01-29	United Kingdom	Europe	35	4688.35	8004	0.640605	140195595
ERR5278158	PRJEB37886	AMPLICON	SAMEA8015926	ERX5068494	COG-UK/QEUH-11B690A	Illumina NovaSeq 6000	PAIRED	PCR	VIRAL RNA	Severe acute respiratory syndrome coronavirus 2	Homo sapiens	ILLUMINA	2021-01-31	United Kingdom	Europe	47	3981.19	3605	0.977561	119049386
ERR5278159	PRJEB37886	AMPLICON	SAMEA8015927	ERX5068495	COG-UK/MILK-11A3AFE	Illumina NovaSeq 6000	PAIRED	PCR	VIRAL RNA	Severe acute respiratory syndrome coronavirus 2	Homo sapiens	ILLUMINA	2021-01-27	United Kingdom	Europe	39	4686.46	8000	0.650035	140139100
ERR5278160	PRJEB37886	AMPLICON	SAMEA8015928	ERX5068496	COG-UK/MILK-11D2D57	Illumina NovaSeq 6000	PAIRED	PCR	VIRAL RNA	Severe acute respiratory syndrome coronavirus 2	Homo sapiens	ILLUMINA	2021-01-29	United Kingdom	Europe	37	4684.84	8001	0.651172	140090711
ERR5278161	PRJEB37886	AMPLICON	SAMEA8015929	ERX5068497	COG-UK/MILK-11A3AD0	Illumina NovaSeq 6000	PAIRED	PCR	VIRAL RNA	Severe acute respiratory syndrome coronavirus 2	Homo sapiens	ILLUMINA	2021-01-27	United Kingdom	Europe	38	4624.39	6208	0.723172	138283100
ERR5278162	PRJEB37886	AMPLICON	SAMEA8015930	ERX5068498	COG-UK/MILK-11D2D66	Illumina NovaSeq 6000	PAIRED	PCR	VIRAL RNA	Severe acute respiratory syndrome coronavirus 2	Homo sapiens	ILLUMINA	2021-01-29	United Kingdom	Europe	46	4547.02	4557	0.901214	135969575
ERR5278163	PRJEB37886	AMPLICON	SAMEA8015931	ERX5068499	COG-UK/MILK-11A3AB2	Illumina NovaSeq 6000	PAIRED	PCR	VIRAL RNA	Severe acute respiratory syndrome coronavirus 2	Homo sapiens	ILLUMINA	2021-01-27	United Kingdom	Europe	47	3552.08	3231	0.978163	106217849
ERR5278164	PRJEB37886	AMPLICON	SAMEA8015932	ERX5068500	COG-UK/MILK-11D2D75	Illumina NovaSeq 6000	PAIRED	PCR	VIRAL RNA	Severe acute respiratory syndrome coronavirus 2	Homo sapiens	ILLUMINA	2021-01-29	United Kingdom	Europe	40	4618.21	5388	0.765542	138098385
ERR5278165	PRJEB37886	AMPLICON	SAMEA8015933	ERX5068501	COG-UK/MILK-11A3B0A	Illumina NovaSeq 6000	PAIRED	PCR	VIRAL RNA	Severe acute respiratory syndrome coronavirus 2	Homo sapiens	ILLUMINA	2021-01-27	United Kingdom	Europe	43	4681.58	8003	0.643848	139993329
ERR5278166	PRJEB37886	AMPLICON	SAMEA8015934	ERX5068502	COG-UK/MILK-11A3AC1	Illumina NovaSeq 6000	PAIRED	PCR	VIRAL RNA	Severe acute respiratory syndrome coronavirus 2	Homo sapiens	ILLUMINA	2021-01-27	United Kingdom	Europe	39	4702.73	8000	0.646925	140625599
ERR5278167	PRJEB37886	AMPLICON	SAMEA8015935	ERX5068503	COG-UK/MILK-11A4125	Illumina NovaSeq 6000	PAIRED	PCR	VIRAL RNA	Severe acute respiratory syndrome coronavirus 2	Homo sapiens	ILLUMINA	2021-01-27	United Kingdom	Europe	49	4195.7	3902	0.985787	125463893
ERR5278168	PRJEB37886	AMPLICON	SAMEA8015936	ERX5068504	COG-UK/MILK-11A4134	Illumina NovaSeq 6000	PAIRED	PCR	VIRAL RNA	Severe acute respiratory syndrome coronavirus 2	Homo sapiens	ILLUMINA	2021-01-27	United Kingdom	Europe	49	4548.93	4659	0.909173	136026682
ERR5278169	PRJEB37886	AMPLICON	SAMEA8015937	ERX5068505	COG-UK/MILK-11D2DB1	Illumina NovaSeq 6000	PAIRED	PCR	VIRAL RNA	Severe acute respiratory syndrome coronavirus 2	Homo sapiens	ILLUMINA	2021-01-29	United Kingdom	Europe	43	4716.57	8009	0.624352	141039546
ERR5278170	PRJEB37886	AMPLICON	SAMEA8015938	ERX5068506	COG-UK/MILK-11A3C9E	Illumina NovaSeq 6000	PAIRED	PCR	VIRAL RNA	Severe acute respiratory syndrome coronavirus 2	Homo sapiens	ILLUMINA	2021-01-27	United Kingdom	Europe	43	4718.92	8009	0.635956	141109790
ERR5278171	PRJEB37886	AMPLICON	SAMEA8015939	ERX5068507	COG-UK/CAMC-11B5C11	Illumina NovaSeq 6000	PAIRED	PCR	VIRAL RNA	Severe acute respiratory syndrome coronavirus 2	Homo sapiens	ILLUMINA	2021-01-29	United Kingdom	Europe	41	4691.24	8004	0.640103	140282201
ERR5278172	PRJEB37886	AMPLICON	SAMEA8015940	ERX5068508	COG-UK/QEUH-11B6867	Illumina NovaSeq 6000	PAIRED	PCR	VIRAL RNA	Severe acute respiratory syndrome coronavirus 2	Homo sapiens	ILLUMINA	2021-01-31	United Kingdom	Europe	27	4243.72	4035	0.976792	126900097
ERR5278173	PRJEB37886	AMPLICON	SAMEA8015941	ERX5068509	COG-UK/CAMC-11B5C20	Illumina NovaSeq 6000	PAIRED	PCR	VIRAL RNA	Severe acute respiratory syndrome coronavirus 2	Homo sapiens	ILLUMINA	2021-01-29	United Kingdom	Europe	49	4707.52	8005	0.638732	140768940
ERR5278174	PRJEB37886	AMPLICON	SAMEA8015942	ERX5068510	COG-UK/QEUH-11B683A	Illumina NovaSeq 6000	PAIRED	PCR	VIRAL RNA	Severe acute respiratory syndrome coronavirus 2	Homo sapiens	ILLUMINA	2021-01-31	United Kingdom	Europe	42	4618.49	7521	0.664649	138106612
ERR5278175	PRJEB37886	AMPLICON	SAMEA8015943	ERX5068511	COG-UK/CAMC-11B5D1E	Illumina NovaSeq 6000	PAIRED	PCR	VIRAL RNA	Severe acute respiratory syndrome coronavirus 2	Homo sapiens	ILLUMINA	2021-01-28	United Kingdom	Europe	45	4708.43	8005	0.651105	140796112
ERR5278176	PRJEB37886	AMPLICON	SAMEA8015944	ERX5068512	COG-UK/QEUH-11B6894	Illumina NovaSeq 6000	PAIRED	PCR	VIRAL RNA	Severe acute respiratory syndrome coronavirus 2	Homo sapiens	ILLUMINA	2021-01-31	United Kingdom	Europe	44	4672.44	8005	0.632545	139719941
ERR5278177	PRJEB37886	AMPLICON	SAMEA8015945	ERX5068513	COG-UK/CAMC-11B5D87	Illumina NovaSeq 6000	PAIRED	PCR	VIRAL RNA	Severe acute respiratory syndrome coronavirus 2	Homo sapiens	ILLUMINA	2021-01-30	United Kingdom	Europe	44	4711.3	8006	0.633849	140881876
ERR5278178	PRJEB37886	AMPLICON	SAMEA8015946	ERX5068514	COG-UK/CAMC-11B5D2D	Illumina NovaSeq 6000	PAIRED	PCR	VIRAL RNA	Severe acute respiratory syndrome coronavirus 2	Homo sapiens	ILLUMINA	2021-01-30	United Kingdom	Europe	25	4719.28	8009	0.62569	141120514
ERR5278179	PRJEB37886	AMPLICON	SAMEA8015947	ERX5068515	COG-UK/CAMC-11B5D96	Illumina NovaSeq 6000	PAIRED	PCR	VIRAL RNA	Severe acute respiratory syndrome coronavirus 2	Homo sapiens	ILLUMINA	2021-01-30	United Kingdom	Europe	43	4707.13	8006	0.629402	140757240
ERR5278180	PRJEB37886	AMPLICON	SAMEA8015948	ERX5068516	COG-UK/CAMC-11B5D5A	Illumina NovaSeq 6000	PAIRED	PCR	VIRAL RNA	Severe acute respiratory syndrome coronavirus 2	Homo sapiens	ILLUMINA	2021-01-30	United Kingdom	Europe	43	4717.01	8008	0.638732	141052775
ERR5278181	PRJEB37886	AMPLICON	SAMEA8015949	ERX5068517	COG-UK/CAMC-11B5D69	Illumina NovaSeq 6000	PAIRED	PCR	VIRAL RNA	Severe acute respiratory syndrome coronavirus 2	Homo sapiens	ILLUMINA	2021-01-30	United Kingdom	Europe	40	4715.94	8010	0.625957	141020748
ERR5278182	PRJEB37886	AMPLICON	SAMEA8015950	ERX5068518	COG-UK/MILK-11D2DC0	Illumina NovaSeq 6000	PAIRED	PCR	VIRAL RNA	Severe acute respiratory syndrome coronavirus 2	Homo sapiens	ILLUMINA	2021-01-29	United Kingdom	Europe	45	4714.34	8007	0.626994	140972769
ERR5278183	PRJEB37886	AMPLICON	SAMEA8015951	ERX5068519	COG-UK/MILK-11A3C61	Illumina NovaSeq 6000	PAIRED	PCR	VIRAL RNA	Severe acute respiratory syndrome coronavirus 2	Homo sapiens	ILLUMINA	2021-01-25	United Kingdom	Europe	76	865.549	453	0.827041	25882503
ERR5278184	PRJEB37886	AMPLICON	SAMEA8015952	ERX5068520	COG-UK/MILK-11D2DDF	Illumina NovaSeq 6000	PAIRED	PCR	VIRAL RNA	Severe acute respiratory syndrome coronavirus 2	Homo sapiens	ILLUMINA	2021-01-29	United Kingdom	Europe	43	4580.93	4628	0.928034	136983553
ERR5278185	PRJEB37886	AMPLICON	SAMEA8015953	ERX5068521	COG-UK/MILK-11A3CBC	Illumina NovaSeq 6000	PAIRED	PCR	VIRAL RNA	Severe acute respiratory syndrome coronavirus 2	Homo sapiens	ILLUMINA	2021-01-27	United Kingdom	Europe	78	1526.1	937	0.93412	45634929
ERR5278186	PRJEB37886	AMPLICON	SAMEA8015954	ERX5068522	COG-UK/MILK-11A3C8F	Illumina NovaSeq 6000	PAIRED	PCR	VIRAL RNA	Severe acute respiratory syndrome coronavirus 2	Homo sapiens	ILLUMINA	2021-01-27	United Kingdom	Europe	46	3703.26	3587	0.978464	110738468
ERR5278187	PRJEB37886	AMPLICON	SAMEA8015955	ERX5068523	COG-UK/MILK-11D2DFD	Illumina NovaSeq 6000	PAIRED	PCR	VIRAL RNA	Severe acute respiratory syndrome coronavirus 2	Homo sapiens	ILLUMINA	2021-01-29	United Kingdom	Europe	23	4599.92	5195	0.780256	137551261
ERR5278188	PRJEB37886	AMPLICON	SAMEA8015956	ERX5068524	COG-UK/MILK-11A3CAD	Illumina NovaSeq 6000	PAIRED	PCR	VIRAL RNA	Severe acute respiratory syndrome coronavirus 2	Homo sapiens	ILLUMINA	2021-01-26	United Kingdom	Europe	47	4086.21	3838	0.97726	122190083
ERR5278189	PRJEB37886	AMPLICON	SAMEA8015957	ERX5068525	COG-UK/MILK-11D2E09	Illumina NovaSeq 6000	PAIRED	PCR	VIRAL RNA	Severe acute respiratory syndrome coronavirus 2	Homo sapiens	ILLUMINA	2021-01-29	United Kingdom	Europe	44	4713.92	8006	0.642009	140960324
ERR5278190	PRJEB37886	AMPLICON	SAMEA8015958	ERX5068526	COG-UK/MILK-11A3C70	Illumina NovaSeq 6000	PAIRED	PCR	VIRAL RNA	Severe acute respiratory syndrome coronavirus 2	Homo sapiens	ILLUMINA	2021-01-27	United Kingdom	Europe	23	4615.98	5789	0.766679	138031527
ERR5278191	PRJEB37886	AMPLICON	SAMEA8015959	ERX5068527	COG-UK/MILK-11A3D7D	Illumina NovaSeq 6000	PAIRED	PCR	VIRAL RNA	Severe acute respiratory syndrome coronavirus 2	Homo sapiens	ILLUMINA	2021-01-27	United Kingdom	Europe	41	4634.29	5908	0.760492	138579068
ERR5278192	PRJEB37886	AMPLICON	SAMEA8015960	ERX5068528	COG-UK/CAMC-11B5D4B	Illumina NovaSeq 6000	PAIRED	PCR	VIRAL RNA	Severe acute respiratory syndrome coronavirus 2	Homo sapiens	ILLUMINA	2021-01-30	United Kingdom	Europe	23	4297.25	4113	0.968364	128500639
ERR5278193	PRJEB37886	AMPLICON	SAMEA8015961	ERX5068529	COG-UK/CAMC-11B5D78	Illumina NovaSeq 6000	PAIRED	PCR	VIRAL RNA	Severe acute respiratory syndrome coronavirus 2	Homo sapiens	ILLUMINA	2021-01-30	United Kingdom	Europe	45	4714.46	8005	0.635522	140976646
ERR5278194	PRJEB37886	AMPLICON	SAMEA8015962	ERX5068530	COG-UK/CAMC-11B5D3C	Illumina NovaSeq 6000	PAIRED	PCR	VIRAL RNA	Severe acute respiratory syndrome coronavirus 2	Homo sapiens	ILLUMINA	2021-01-30	United Kingdom	Europe	38	4628.39	5967	0.735879	138402628
ERR5278195	PRJEB37886	AMPLICON	SAMEA8015963	ERX5068531	COG-UK/CAMC-11B5DA5	Illumina NovaSeq 6000	PAIRED	PCR	VIRAL RNA	Severe acute respiratory syndrome coronavirus 2	Homo sapiens	ILLUMINA	2021-01-30	United Kingdom	Europe	39	4677.02	8000	0.654918	139856782
ERR5278196	PRJEB37886	AMPLICON	SAMEA8015964	ERX5068532	COG-UK/CAMC-11B5DB4	Illumina NovaSeq 6000	PAIRED	PCR	VIRAL RNA	Severe acute respiratory syndrome coronavirus 2	Homo sapiens	ILLUMINA	2021-01-29	United Kingdom	Europe	43	4612.41	5442	0.78661	137924975
ERR5278197	PRJEB37886	AMPLICON	SAMEA8015965	ERX5068533	COG-UK/CAMC-11B5DC3	Illumina NovaSeq 6000	PAIRED	PCR	VIRAL RNA	Severe acute respiratory syndrome coronavirus 2	Homo sapiens	ILLUMINA	2021-01-29	United Kingdom	Europe	41	4707.9	8006	0.62569	140780229
ERR5278198	PRJEB37886	AMPLICON	SAMEA8015966	ERX5068534	COG-UK/QEUH-11B6A52	Illumina NovaSeq 6000	PAIRED	PCR	VIRAL RNA	Severe acute respiratory syndrome coronavirus 2	Homo sapiens	ILLUMINA	2021-01-30	United Kingdom	Europe	45	4678.88	8008	0.618132	139912474
ERR5278199	PRJEB37886	AMPLICON	SAMEA8015967	ERX5068535	COG-UK/CAMC-11B5DD2	Illumina NovaSeq 6000	PAIRED	PCR	VIRAL RNA	Severe acute respiratory syndrome coronavirus 2	Homo sapiens	ILLUMINA	2021-01-29	United Kingdom	Europe	48	4561.02	4661	0.891382	136388215
ERR5278200	PRJEB37886	AMPLICON	SAMEA8015968	ERX5068536	COG-UK/CAMC-11B5E48	Illumina NovaSeq 6000	PAIRED	PCR	VIRAL RNA	Severe acute respiratory syndrome coronavirus 2	Homo sapiens	ILLUMINA	2021-01-29	United Kingdom	Europe	43	4659.52	7768	0.670067	139333516
ERR5278201	PRJEB37886	AMPLICON	SAMEA8015969	ERX5068537	COG-UK/MILK-11D2E45	Illumina NovaSeq 6000	PAIRED	PCR	VIRAL RNA	Severe acute respiratory syndrome coronavirus 2	Homo sapiens	ILLUMINA	2021-01-29	United Kingdom	Europe	31	4670.71	7491	0.681637	139668289
ERR5278202	PRJEB37886	AMPLICON	SAMEA8015970	ERX5068538	COG-UK/MILK-11A3D9B	Illumina NovaSeq 6000	PAIRED	PCR	VIRAL RNA	Severe acute respiratory syndrome coronavirus 2	Homo sapiens	ILLUMINA	2021-01-27	United Kingdom	Europe	75	866.079	456	0.78564	25898355
ERR5278203	PRJEB37886	AMPLICON	SAMEA8015971	ERX5068539	COG-UK/MILK-11A3DAA	Illumina NovaSeq 6000	PAIRED	PCR	VIRAL RNA	Severe acute respiratory syndrome coronavirus 2	Homo sapiens	ILLUMINA	2021-01-27	United Kingdom	Europe	46	4704.54	8001	0.650771	140679951
ERR5278205	PRJEB37886	AMPLICON	SAMEA8015973	ERX5068541	COG-UK/MILK-11D2E72	Illumina NovaSeq 6000	PAIRED	PCR	VIRAL RNA	Severe acute respiratory syndrome coronavirus 2	Homo sapiens	ILLUMINA	2021-01-29	United Kingdom	Europe	42	4697.3	8009	0.627362	140463402
ERR5278206	PRJEB37886	AMPLICON	SAMEA8015974	ERX5068542	COG-UK/MILK-11A3DF5	Illumina NovaSeq 6000	PAIRED	PCR	VIRAL RNA	Severe acute respiratory syndrome coronavirus 2	Homo sapiens	ILLUMINA	2021-01-27	United Kingdom	Europe	41	4694.95	8006	0.633214	140393199
ERR5278207	PRJEB37886	AMPLICON	SAMEA8015975	ERX5068543	COG-UK/MILK-11D2E81	Illumina NovaSeq 6000	PAIRED	PCR	VIRAL RNA	Severe acute respiratory syndrome coronavirus 2	Homo sapiens	ILLUMINA	2021-01-29	United Kingdom	Europe	46	4714.86	8011	0.620473	140988489
ERR5278208	PRJEB37886	AMPLICON	SAMEA8015976	ERX5068544	COG-UK/MILK-11A3E01	Illumina NovaSeq 6000	PAIRED	PCR	VIRAL RNA	Severe acute respiratory syndrome coronavirus 2	Homo sapiens	ILLUMINA	2021-01-27	United Kingdom	Europe	40	4662.97	7758	0.674213	139436807
ERR5278209	PRJEB37886	AMPLICON	SAMEA8015977	ERX5068545	COG-UK/MILK-11D2E90	Illumina NovaSeq 6000	PAIRED	PCR	VIRAL RNA	Severe acute respiratory syndrome coronavirus 2	Homo sapiens	ILLUMINA	2021-01-29	United Kingdom	Europe	44	4702.1	8000	0.663579	140606827
ERR5278210	PRJEB37886	AMPLICON	SAMEA8015978	ERX5068546	COG-UK/MILK-11A3DB9	Illumina NovaSeq 6000	PAIRED	PCR	VIRAL RNA	Severe acute respiratory syndrome coronavirus 2	Homo sapiens	ILLUMINA	2021-01-27	United Kingdom	Europe	48	4695.66	8001	0.660435	140414225
ERR5278211	PRJEB37886	AMPLICON	SAMEA8015979	ERX5068547	COG-UK/MILK-11D2EAF	Illumina NovaSeq 6000	PAIRED	PCR	VIRAL RNA	Severe acute respiratory syndrome coronavirus 2	Homo sapiens	ILLUMINA	2021-01-29	United Kingdom	Europe	49	4569.83	5149	0.828713	136651756
ERR5278212	PRJEB37886	AMPLICON	SAMEA8015980	ERX5068548	COG-UK/MILK-11D2EBE	Illumina NovaSeq 6000	PAIRED	PCR	VIRAL RNA	Severe acute respiratory syndrome coronavirus 2	Homo sapiens	ILLUMINA	2021-01-29	United Kingdom	Europe	44	4711.2	8009	0.639902	140878952
ERR5278214	PRJEB37886	AMPLICON	SAMEA8015982	ERX5068550	COG-UK/CAMC-11B5E2A	Illumina NovaSeq 6000	PAIRED	PCR	VIRAL RNA	Severe acute respiratory syndrome coronavirus 2	Homo sapiens	ILLUMINA	2021-01-29	United Kingdom	Europe	43	4464.51	4263	0.94947	133502277
ERR5278215	PRJEB37886	AMPLICON	SAMEA8015983	ERX5068551	COG-UK/CAMC-11B5E57	Illumina NovaSeq 6000	PAIRED	PCR	VIRAL RNA	Severe acute respiratory syndrome coronavirus 2	Homo sapiens	ILLUMINA	2021-01-29	United Kingdom	Europe	34	4713.21	8001	0.663612	140939110
ERR5278216	PRJEB37886	AMPLICON	SAMEA8015984	ERX5068552	COG-UK/QEUH-11B60BA	Illumina NovaSeq 6000	PAIRED	PCR	VIRAL RNA	Severe acute respiratory syndrome coronavirus 2	Homo sapiens	ILLUMINA	2021-01-31	United Kingdom	Europe	48	4127.74	3778	0.967629	123431811
ERR5278217	PRJEB37886	AMPLICON	SAMEA8015985	ERX5068553	COG-UK/CAMC-11B5DF0	Illumina NovaSeq 6000	PAIRED	PCR	VIRAL RNA	Severe acute respiratory syndrome coronavirus 2	Homo sapiens	ILLUMINA	2021-01-29	United Kingdom	Europe	40	4711.43	8007	0.633816	140885794
ERR5278218	PRJEB37886	AMPLICON	SAMEA8015986	ERX5068554	COG-UK/QEUH-11B613F	Illumina NovaSeq 6000	PAIRED	PCR	VIRAL RNA	Severe acute respiratory syndrome coronavirus 2	Homo sapiens	ILLUMINA	2021-01-31	United Kingdom	Europe	63	1673.05	966	0.920008	50029273
ERR5278219	PRJEB37886	AMPLICON	SAMEA8015987	ERX5068555	COG-UK/CAMC-11B5E75	Illumina NovaSeq 6000	PAIRED	PCR	VIRAL RNA	Severe acute respiratory syndrome coronavirus 2	Homo sapiens	ILLUMINA	2021-01-29	United Kingdom	Europe	49	4656.85	6836	0.698759	139253843
ERR5278220	PRJEB37886	AMPLICON	SAMEA8015988	ERX5068556	COG-UK/QEUH-11B60F6	Illumina NovaSeq 6000	PAIRED	PCR	VIRAL RNA	Severe acute respiratory syndrome coronavirus 2	Homo sapiens	ILLUMINA	2021-01-31	United Kingdom	Europe	40	4646.34	6093	0.726516	138939530
ERR5278221	PRJEB37886	AMPLICON	SAMEA8015989	ERX5068557	COG-UK/CAMC-11B5E0C	Illumina NovaSeq 6000	PAIRED	PCR	VIRAL RNA	Severe acute respiratory syndrome coronavirus 2	Homo sapiens	ILLUMINA	2021-01-29	United Kingdom	Europe	40	4670.78	7997	0.653714	139670199
ERR5278222	PRJEB37886	AMPLICON	SAMEA8015990	ERX5068558	COG-UK/QEUH-11B6102	Illumina NovaSeq 6000	PAIRED	PCR	VIRAL RNA	Severe acute respiratory syndrome coronavirus 2	Homo sapiens	ILLUMINA	2021-01-31	United Kingdom	Europe	38	4701.38	8008	0.627964	140585477
ERR5278223	PRJEB37886	AMPLICON	SAMEA8015991	ERX5068559	COG-UK/CAMC-11B5E66	Illumina NovaSeq 6000	PAIRED	PCR	VIRAL RNA	Severe acute respiratory syndrome coronavirus 2	Homo sapiens	ILLUMINA	2021-01-29	United Kingdom	Europe	40	4627.42	5841	0.746547	138373660
ERR5278224	PRJEB37886	AMPLICON	SAMEA8015992	ERX5068560	COG-UK/QEUH-11B608D	Illumina NovaSeq 6000	PAIRED	PCR	VIRAL RNA	Severe acute respiratory syndrome coronavirus 2	Homo sapiens	ILLUMINA	2021-01-31	United Kingdom	Europe	43	4636.08	6287	0.727552	138632734
ERR5278225	PRJEB37886	AMPLICON	SAMEA8015993	ERX5068561	COG-UK/CAMC-11B5DE1	Illumina NovaSeq 6000	PAIRED	PCR	VIRAL RNA	Severe acute respiratory syndrome coronavirus 2	Homo sapiens	ILLUMINA	2021-01-29	United Kingdom	Europe	37	4687.57	8001	0.642946	140172312
ERR5278226	PRJEB37886	AMPLICON	SAMEA8015994	ERX5068562	COG-UK/CAMC-11B5E1B	Illumina NovaSeq 6000	PAIRED	PCR	VIRAL RNA	Severe acute respiratory syndrome coronavirus 2	Homo sapiens	ILLUMINA	2021-01-29	United Kingdom	Europe	43	4688.61	8004	0.639635	140203439
ERR5278227	PRJEB37886	AMPLICON	SAMEA8015995	ERX5068563	COG-UK/QEUH-11B6032	Illumina NovaSeq 6000	PAIRED	PCR	VIRAL RNA	Severe acute respiratory syndrome coronavirus 2	Homo sapiens	ILLUMINA	2021-01-31	United Kingdom	Europe	60	2347.06	1878	0.967562	70184099
ERR5278228	PRJEB37886	AMPLICON	SAMEA8015996	ERX5068564	COG-UK/MILK-11D2ECD	Illumina NovaSeq 6000	PAIRED	PCR	VIRAL RNA	Severe acute respiratory syndrome coronavirus 2	Homo sapiens	ILLUMINA	2021-01-29	United Kingdom	Europe	45	4261.09	4017	0.973581	127419443
ERR5278229	PRJEB37886	AMPLICON	SAMEA8015997	ERX5068565	COG-UK/MILK-11A3E10	Illumina NovaSeq 6000	PAIRED	PCR	VIRAL RNA	Severe acute respiratory syndrome coronavirus 2	Homo sapiens	ILLUMINA	2021-01-27	United Kingdom	Europe	42	4181.51	3919	0.96405	125039680
ERR5278230	PRJEB37886	AMPLICON	SAMEA8015998	ERX5068566	COG-UK/MILK-11D2EDC	Illumina NovaSeq 6000	PAIRED	PCR	VIRAL RNA	Severe acute respiratory syndrome coronavirus 2	Homo sapiens	ILLUMINA	2021-01-29	United Kingdom	Europe	38	4681.29	8005	0.632913	139984594
ERR5278231	PRJEB37886	AMPLICON	SAMEA8015999	ERX5068567	COG-UK/MILK-11A3DE6	Illumina NovaSeq 6000	PAIRED	PCR	VIRAL RNA	Severe acute respiratory syndrome coronavirus 2	Homo sapiens	ILLUMINA	2021-01-27	United Kingdom	Europe	44	4640.88	6993	0.678527	138776288
ERR5278232	PRJEB37886	AMPLICON	SAMEA8016000	ERX5068568	COG-UK/MILK-11D2EEB	Illumina NovaSeq 6000	PAIRED	PCR	VIRAL RNA	Severe acute respiratory syndrome coronavirus 2	Homo sapiens	ILLUMINA	2021-01-29	United Kingdom	Europe	42	4711.51	8005	0.638698	140888327
ERR5278233	PRJEB37886	AMPLICON	SAMEA8016001	ERX5068569	COG-UK/MILK-11A3FE0	Illumina NovaSeq 6000	PAIRED	PCR	VIRAL RNA	Severe acute respiratory syndrome coronavirus 2	Homo sapiens	ILLUMINA	2021-01-27	United Kingdom	Europe	47	4657.63	7359	0.690165	139277059
ERR5278234	PRJEB37886	AMPLICON	SAMEA8016002	ERX5068570	COG-UK/MILK-11D2EFA	Illumina NovaSeq 6000	PAIRED	PCR	VIRAL RNA	Severe acute respiratory syndrome coronavirus 2	Homo sapiens	ILLUMINA	2021-01-29	United Kingdom	Europe	41	4505.26	4549	0.913688	134720705
ERR5278235	PRJEB37886	AMPLICON	SAMEA8016003	ERX5068571	COG-UK/MILK-11D2F06	Illumina NovaSeq 6000	PAIRED	PCR	VIRAL RNA	Severe acute respiratory syndrome coronavirus 2	Homo sapiens	ILLUMINA	2021-01-29	United Kingdom	Europe	37	4694.89	8002	0.648865	140391239
ERR5278236	PRJEB37886	AMPLICON	SAMEA8016004	ERX5068572	COG-UK/MILK-11A400A	Illumina NovaSeq 6000	PAIRED	PCR	VIRAL RNA	Severe acute respiratory syndrome coronavirus 2	Homo sapiens	ILLUMINA	2021-01-27	United Kingdom	Europe	44	4406.24	4219	0.936796	131759905
ERR5278237	PRJEB37886	AMPLICON	SAMEA8016005	ERX5068573	COG-UK/MILK-11D2F15	Illumina NovaSeq 6000	PAIRED	PCR	VIRAL RNA	Severe acute respiratory syndrome coronavirus 2	Homo sapiens	ILLUMINA	2021-01-29	United Kingdom	Europe	41	4710.23	8003	0.643949	140850053
ERR5278239	PRJEB37886	AMPLICON	SAMEA8016007	ERX5068575	COG-UK/MILK-11D2F24	Illumina NovaSeq 6000	PAIRED	PCR	VIRAL RNA	Severe acute respiratory syndrome coronavirus 2	Homo sapiens	ILLUMINA	2021-01-29	United Kingdom	Europe	46	4540.53	4346	0.945858	135775524
ERR5278240	PRJEB37886	AMPLICON	SAMEA8016008	ERX5068576	COG-UK/MILK-11A3E98	Illumina NovaSeq 6000	PAIRED	PCR	VIRAL RNA	Severe acute respiratory syndrome coronavirus 2	Homo sapiens	ILLUMINA	2021-01-27	United Kingdom	Europe	45	4673.2	8001	0.65047	139742615
ERR5278241	PRJEB37886	AMPLICON	SAMEA8016009	ERX5068577	COG-UK/MILK-11D2F33	Illumina NovaSeq 6000	PAIRED	PCR	VIRAL RNA	Severe acute respiratory syndrome coronavirus 2	Homo sapiens	ILLUMINA	2021-01-29	United Kingdom	Europe	45	4499.33	4683	0.88135	134543373
ERR5278242	PRJEB37886	AMPLICON	SAMEA8016010	ERX5068578	COG-UK/CAMC-11B5E39	Illumina NovaSeq 6000	PAIRED	PCR	VIRAL RNA	Severe acute respiratory syndrome coronavirus 2	Homo sapiens	ILLUMINA	2021-01-29	United Kingdom	Europe	43	4633.98	5695	0.745945	138569827
ERR5278243	PRJEB37886	AMPLICON	SAMEA8016011	ERX5068579	COG-UK/QEUH-11B60AB	Illumina NovaSeq 6000	PAIRED	PCR	VIRAL RNA	Severe acute respiratory syndrome coronavirus 2	Homo sapiens	ILLUMINA	2021-01-31	United Kingdom	Europe	45	3682.13	3555	0.985787	110106715
ERR5278244	PRJEB37886	AMPLICON	SAMEA8016012	ERX5068580	COG-UK/CAMC-11B5E84	Illumina NovaSeq 6000	PAIRED	PCR	VIRAL RNA	Severe acute respiratory syndrome coronavirus 2	Homo sapiens	ILLUMINA	2021-01-29	United Kingdom	Europe	35	4679.65	8003	0.636525	139935592
ERR5278245	PRJEB37886	AMPLICON	SAMEA8016013	ERX5068581	COG-UK/QEUH-11B6120	Illumina NovaSeq 6000	PAIRED	PCR	VIRAL RNA	Severe acute respiratory syndrome coronavirus 2	Homo sapiens	ILLUMINA	2021-01-31	United Kingdom	Europe	44	4684.88	8000	0.654115	140092066
ERR5278246	PRJEB37886	AMPLICON	SAMEA8016014	ERX5068582	COG-UK/CAMC-11B37F4	Illumina NovaSeq 6000	PAIRED	PCR	VIRAL RNA	Severe acute respiratory syndrome coronavirus 2	Homo sapiens	ILLUMINA	2021-01-29	United Kingdom	Europe	44	4693.98	8004	0.641441	140364147
ERR5278247	PRJEB37886	AMPLICON	SAMEA8016015	ERX5068583	COG-UK/QEUH-11B6005	Illumina NovaSeq 6000	PAIRED	PCR	VIRAL RNA	Severe acute respiratory syndrome coronavirus 2	Homo sapiens	ILLUMINA	2021-01-31	United Kingdom	Europe	45	4714.05	8008	0.627261	140964161
ERR5278248	PRJEB37886	AMPLICON	SAMEA8016016	ERX5068584	COG-UK/CAMC-11B382E	Illumina NovaSeq 6000	PAIRED	PCR	VIRAL RNA	Severe acute respiratory syndrome coronavirus 2	Homo sapiens	ILLUMINA	2021-01-29	United Kingdom	Europe	45	4616.83	5711	0.760258	138056922
ERR5278249	PRJEB37886	AMPLICON	SAMEA8016017	ERX5068585	COG-UK/QEUH-11B609C	Illumina NovaSeq 6000	PAIRED	PCR	VIRAL RNA	Severe acute respiratory syndrome coronavirus 2	Homo sapiens	ILLUMINA	2021-01-31	United Kingdom	Europe	41	4659.61	7401	0.691971	139336340
ERR5278250	PRJEB37886	AMPLICON	SAMEA8016018	ERX5068586	COG-UK/CAMC-11B384C	Illumina NovaSeq 6000	PAIRED	PCR	VIRAL RNA	Severe acute respiratory syndrome coronavirus 2	Homo sapiens	ILLUMINA	2021-01-29	United Kingdom	Europe	41	4697.49	8004	0.6391	140468902
ERR5278251	PRJEB37886	AMPLICON	SAMEA8016019	ERX5068587	COG-UK/CAMC-11B383D	Illumina NovaSeq 6000	PAIRED	PCR	VIRAL RNA	Severe acute respiratory syndrome coronavirus 2	Homo sapiens	ILLUMINA	2021-01-29	United Kingdom	Europe	47	4718.97	8010	0.633682	141111324
ERR5278252	PRJEB37886	AMPLICON	SAMEA8016020	ERX5068588	COG-UK/QEUH-11B606F	Illumina NovaSeq 6000	PAIRED	PCR	VIRAL RNA	Severe acute respiratory syndrome coronavirus 2	Homo sapiens	ILLUMINA	2021-01-31	United Kingdom	Europe	42	4677.89	8009	0.629235	139882907
ERR5278253	PRJEB37886	AMPLICON	SAMEA8016021	ERX5068589	COG-UK/QEUH-11B6050	Illumina NovaSeq 6000	PAIRED	PCR	VIRAL RNA	Severe acute respiratory syndrome coronavirus 2	Homo sapiens	ILLUMINA	2021-01-31	United Kingdom	Europe	67	562.07	238	0.769789	16807587
ERR5278254	PRJEB37886	AMPLICON	SAMEA8016022	ERX5068590	COG-UK/CAMC-11B385B	Illumina NovaSeq 6000	PAIRED	PCR	VIRAL RNA	Severe acute respiratory syndrome coronavirus 2	Homo sapiens	ILLUMINA	2021-01-29	United Kingdom	Europe	45	4686.4	8002	0.652142	140137338
ERR5278255	PRJEB37886	AMPLICON	SAMEA8016023	ERX5068591	COG-UK/QEUH-11B607E	Illumina NovaSeq 6000	PAIRED	PCR	VIRAL RNA	Severe acute respiratory syndrome coronavirus 2	Homo sapiens	ILLUMINA	2021-01-31	United Kingdom	Europe	45	4653.79	6952	0.694445	139162219
ERR5278256	PRJEB37886	AMPLICON	SAMEA8016024	ERX5068592	COG-UK/MILK-11D2F42	Illumina NovaSeq 6000	PAIRED	PCR	VIRAL RNA	Severe acute respiratory syndrome coronavirus 2	Homo sapiens	ILLUMINA	2021-01-29	United Kingdom	Europe	41	4670.24	8001	0.656155	139654226
ERR5278257	PRJEB37886	AMPLICON	SAMEA8016025	ERX5068593	COG-UK/MILK-11A3E5C	Illumina NovaSeq 6000	PAIRED	PCR	VIRAL RNA	Severe acute respiratory syndrome coronavirus 2	Homo sapiens	ILLUMINA	2021-01-27	United Kingdom	Europe	61	1174.11	508	0.795271	35109425
ERR5278258	PRJEB37886	AMPLICON	SAMEA8016026	ERX5068594	COG-UK/MILK-11D2F60	Illumina NovaSeq 6000	PAIRED	PCR	VIRAL RNA	Severe acute respiratory syndrome coronavirus 2	Homo sapiens	ILLUMINA	2021-01-29	United Kingdom	Europe	44	3743.08	3639	0.96793	111929243
ERR5278259	PRJEB37886	AMPLICON	SAMEA8016027	ERX5068595	COG-UK/MILK-11A3E3E	Illumina NovaSeq 6000	PAIRED	PCR	VIRAL RNA	Severe acute respiratory syndrome coronavirus 2	Homo sapiens	ILLUMINA	2021-01-27	United Kingdom	Europe	43	4653.17	7190	0.692606	139143669
ERR5278260	PRJEB37886	AMPLICON	SAMEA8016028	ERX5068596	COG-UK/MILK-11A3E6B	Illumina NovaSeq 6000	PAIRED	PCR	VIRAL RNA	Severe acute respiratory syndrome coronavirus 2	Homo sapiens	ILLUMINA	2021-01-27	United Kingdom	Europe	42	4577.28	4892	0.872254	136874277
ERR5278261	PRJEB37886	AMPLICON	SAMEA8016029	ERX5068597	COG-UK/MILK-11A3E4D	Illumina NovaSeq 6000	PAIRED	PCR	VIRAL RNA	Severe acute respiratory syndrome coronavirus 2	Homo sapiens	ILLUMINA	2021-01-27	United Kingdom	Europe	46	4458.84	4479	0.915661	133332598
ERR5278262	PRJEB37886	AMPLICON	SAMEA8016030	ERX5068598	COG-UK/MILK-11D2F9D	Illumina NovaSeq 6000	PAIRED	PCR	VIRAL RNA	Severe acute respiratory syndrome coronavirus 2	Homo sapiens	ILLUMINA	2021-01-29	United Kingdom	Europe	44	4665.13	7467	0.67515	139501317
ERR5278263	PRJEB37886	AMPLICON	SAMEA8016031	ERX5068599	COG-UK/MILK-11A3E7A	Illumina NovaSeq 6000	PAIRED	PCR	VIRAL RNA	Severe acute respiratory syndrome coronavirus 2	Homo sapiens	ILLUMINA	2021-01-27	United Kingdom	Europe	80	1242.71	627	0.847674	37160749
ERR5278264	PRJEB37886	AMPLICON	SAMEA8016032	ERX5068600	COG-UK/MILK-11D2FAC	Illumina NovaSeq 6000	PAIRED	PCR	VIRAL RNA	Severe acute respiratory syndrome coronavirus 2	Homo sapiens	ILLUMINA	2021-01-29	United Kingdom	Europe	43	4671.57	7999	0.651741	139694041
ERR5278265	PRJEB37886	AMPLICON	SAMEA8016033	ERX5068601	COG-UK/MILK-11A3EA7	Illumina NovaSeq 6000	PAIRED	PCR	VIRAL RNA	Severe acute respiratory syndrome coronavirus 2	Homo sapiens	ILLUMINA	2021-01-27	United Kingdom	Europe	44	4660.5	7870	0.665351	139363010
ERR5278266	PRJEB37886	AMPLICON	SAMEA8016034	ERX5068602	COG-UK/MILK-11A3F1D	Illumina NovaSeq 6000	PAIRED	PCR	VIRAL RNA	Severe acute respiratory syndrome coronavirus 2	Homo sapiens	ILLUMINA	2021-01-27	United Kingdom	Europe	42	4463.59	4577	0.923285	133474610
ERR5278267	PRJEB37886	AMPLICON	SAMEA8016035	ERX5068603	COG-UK/CAMC-11B381F	Illumina NovaSeq 6000	PAIRED	PCR	VIRAL RNA	Severe acute respiratory syndrome coronavirus 2	Homo sapiens	ILLUMINA	2021-01-29	United Kingdom	Europe	49	4703.45	8010	0.631341	140647238
ERR5278268	PRJEB37886	AMPLICON	SAMEA8016036	ERX5068604	COG-UK/QEUH-11B60D8	Illumina NovaSeq 6000	PAIRED	PCR	VIRAL RNA	Severe acute respiratory syndrome coronavirus 2	Homo sapiens	ILLUMINA	2021-01-31	United Kingdom	Europe	41	4719.62	8008	0.633381	141130712
ERR5278269	PRJEB37886	AMPLICON	SAMEA8016037	ERX5068605	COG-UK/CAMC-11B386A	Illumina NovaSeq 6000	PAIRED	PCR	VIRAL RNA	Severe acute respiratory syndrome coronavirus 2	Homo sapiens	ILLUMINA	2021-01-29	United Kingdom	Europe	46	4671.17	7986	0.672374	139682008
ERR5278270	PRJEB37886	AMPLICON	SAMEA8016038	ERX5068606	COG-UK/QEUH-11B6023	Illumina NovaSeq 6000	PAIRED	PCR	VIRAL RNA	Severe acute respiratory syndrome coronavirus 2	Homo sapiens	ILLUMINA	2021-01-31	United Kingdom	Europe	41	4713.04	8008	0.621476	140934109
ERR5278271	PRJEB37886	AMPLICON	SAMEA8016039	ERX5068607	COG-UK/CAMC-11B3800	Illumina NovaSeq 6000	PAIRED	PCR	VIRAL RNA	Severe acute respiratory syndrome coronavirus 2	Homo sapiens	ILLUMINA	2021-01-29	United Kingdom	Europe	34	4614.52	6936	0.69264	137987930
ERR5278272	PRJEB37886	AMPLICON	SAMEA8016040	ERX5068608	COG-UK/QEUH-11B5FFA	Illumina NovaSeq 6000	PAIRED	PCR	VIRAL RNA	Severe acute respiratory syndrome coronavirus 2	Homo sapiens	ILLUMINA	2021-01-31	United Kingdom	Europe	46	4668.85	7994	0.662576	139612659
ERR5278273	PRJEB37886	AMPLICON	SAMEA8016041	ERX5068609	COG-UK/CAMC-11B3A82	Illumina NovaSeq 6000	PAIRED	PCR	VIRAL RNA	Severe acute respiratory syndrome coronavirus 2	Homo sapiens	ILLUMINA	2021-01-29	United Kingdom	Europe	49	4436.34	4256	0.921379	132659736
ERR5278274	PRJEB37886	AMPLICON	SAMEA8016042	ERX5068610	COG-UK/QEUH-11B614E	Illumina NovaSeq 6000	PAIRED	PCR	VIRAL RNA	Severe acute respiratory syndrome coronavirus 2	Homo sapiens	ILLUMINA	2021-01-31	United Kingdom	Europe	38	4614.95	5816	0.760526	138000887
ERR5278275	PRJEB37886	AMPLICON	SAMEA8016043	ERX5068611	COG-UK/CAMC-11B3A64	Illumina NovaSeq 6000	PAIRED	PCR	VIRAL RNA	Severe acute respiratory syndrome coronavirus 2	Homo sapiens	ILLUMINA	2021-01-29	United Kingdom	Europe	45	4719.62	7994	0.677256	141130891
ERR5278276	PRJEB37886	AMPLICON	SAMEA8016044	ERX5068612	COG-UK/QEUH-11B60C9	Illumina NovaSeq 6000	PAIRED	PCR	VIRAL RNA	Severe acute respiratory syndrome coronavirus 2	Homo sapiens	ILLUMINA	2021-01-31	United Kingdom	Europe	45	4613.11	5535	0.76601	137945964
ERR5278277	PRJEB37886	AMPLICON	SAMEA8016045	ERX5068613	COG-UK/CAMC-11B3A73	Illumina NovaSeq 6000	PAIRED	PCR	VIRAL RNA	Severe acute respiratory syndrome coronavirus 2	Homo sapiens	ILLUMINA	2021-01-29	United Kingdom	Europe	43	4663.45	7094	0.686386	139451237
ERR5278278	PRJEB37886	AMPLICON	SAMEA8016046	ERX5068614	COG-UK/QEUH-11B60E7	Illumina NovaSeq 6000	PAIRED	PCR	VIRAL RNA	Severe acute respiratory syndrome coronavirus 2	Homo sapiens	ILLUMINA	2021-01-31	United Kingdom	Europe	46	4709.06	8010	0.627797	140815134
ERR5278279	PRJEB37886	AMPLICON	SAMEA8016047	ERX5068615	COG-UK/CAMC-11B3A91	Illumina NovaSeq 6000	PAIRED	PCR	VIRAL RNA	Severe acute respiratory syndrome coronavirus 2	Homo sapiens	ILLUMINA	2021-01-29	United Kingdom	Europe	45	4642.79	6046	0.733338	138833407
ERR5278280	PRJEB37886	AMPLICON	SAMEA8016048	ERX5068616	COG-UK/QEUH-11B6041	Illumina NovaSeq 6000	PAIRED	PCR	VIRAL RNA	Severe acute respiratory syndrome coronavirus 2	Homo sapiens	ILLUMINA	2021-01-31	United Kingdom	Europe	43	4713.28	8006	0.631475	140941335
ERR5278281	PRJEB37886	AMPLICON	SAMEA8016049	ERX5068617	COG-UK/CAMC-11B3AA0	Illumina NovaSeq 6000	PAIRED	PCR	VIRAL RNA	Severe acute respiratory syndrome coronavirus 2	Homo sapiens	ILLUMINA	2021-01-29	United Kingdom	Europe	43	4699.1	8002	0.641207	140517280
ERR5278282	PRJEB37886	AMPLICON	SAMEA8016050	ERX5068618	COG-UK/MILK-11A3F0E	Illumina NovaSeq 6000	PAIRED	PCR	VIRAL RNA	Severe acute respiratory syndrome coronavirus 2	Homo sapiens	ILLUMINA	2021-01-27	United Kingdom	Europe	55	2194.08	1628	0.969435	65609569
ERR5278283	PRJEB37886	AMPLICON	SAMEA8016051	ERX5068619	COG-UK/MILK-11A3F77	Illumina NovaSeq 6000	PAIRED	PCR	VIRAL RNA	Severe acute respiratory syndrome coronavirus 2	Homo sapiens	ILLUMINA	2021-01-27	United Kingdom	Europe	41	4648.21	6657	0.716149	138995501
ERR5278284	PRJEB37886	AMPLICON	SAMEA8016052	ERX5068620	COG-UK/MILK-11A3F59	Illumina NovaSeq 6000	PAIRED	PCR	VIRAL RNA	Severe acute respiratory syndrome coronavirus 2	Homo sapiens	ILLUMINA	2021-01-26	United Kingdom	Europe	43	4709.16	8006	0.634518	140818041
ERR5278285	PRJEB37886	AMPLICON	SAMEA8016053	ERX5068621	COG-UK/MILK-11D3002	Illumina NovaSeq 6000	PAIRED	PCR	VIRAL RNA	Severe acute respiratory syndrome coronavirus 2	Homo sapiens	ILLUMINA	2021-01-29	United Kingdom	Europe	39	4597.56	5786	0.78661	137480717
ERR5278286	PRJEB37886	AMPLICON	SAMEA8016054	ERX5068622	COG-UK/MILK-11A3F86	Illumina NovaSeq 6000	PAIRED	PCR	VIRAL RNA	Severe acute respiratory syndrome coronavirus 2	Homo sapiens	ILLUMINA	2021-01-27	United Kingdom	Europe	31	4283.34	4025	0.969836	128084643
ERR5278287	PRJEB37886	AMPLICON	SAMEA8016055	ERX5068623	COG-UK/MILK-11A3F68	Illumina NovaSeq 6000	PAIRED	PCR	VIRAL RNA	Severe acute respiratory syndrome coronavirus 2	Homo sapiens	ILLUMINA	2021-01-27	United Kingdom	Europe	44	4708.07	8001	0.663612	140785465
ERR5278288	PRJEB37886	AMPLICON	SAMEA8016056	ERX5068624	COG-UK/MILK-11A3EF2	Illumina NovaSeq 6000	PAIRED	PCR	VIRAL RNA	Severe acute respiratory syndrome coronavirus 2	Homo sapiens	ILLUMINA	2021-01-26	United Kingdom	Europe	43	4713.16	8008	0.622713	140937603
ERR5278289	PRJEB37886	AMPLICON	SAMEA8016057	ERX5068625	COG-UK/CAMC-11B3A46	Illumina NovaSeq 6000	PAIRED	PCR	VIRAL RNA	Severe acute respiratory syndrome coronavirus 2	Homo sapiens	ILLUMINA	2021-01-29	United Kingdom	Europe	47	4716.24	8007	0.638464	141029762
ERR5278290	PRJEB37886	AMPLICON	SAMEA8016058	ERX5068626	COG-UK/QEUH-11B6111	Illumina NovaSeq 6000	PAIRED	PCR	VIRAL RNA	Severe acute respiratory syndrome coronavirus 2	Homo sapiens	ILLUMINA	2021-01-31	United Kingdom	Europe	44	4718.17	8009	0.626492	141087367
ERR5278291	PRJEB37886	AMPLICON	SAMEA8016059	ERX5068627	COG-UK/CAMC-11B3ABF	Illumina NovaSeq 6000	PAIRED	PCR	VIRAL RNA	Severe acute respiratory syndrome coronavirus 2	Homo sapiens	ILLUMINA	2021-01-29	United Kingdom	Europe	44	4593.18	4920	0.816674	137349880
ERR5278292	PRJEB37886	AMPLICON	SAMEA8016060	ERX5068628	COG-UK/QEUH-11B622D	Illumina NovaSeq 6000	PAIRED	PCR	VIRAL RNA	Severe acute respiratory syndrome coronavirus 2	Homo sapiens	ILLUMINA	2021-01-31	United Kingdom	Europe	47	4639.16	6066	0.72792	138724719
ERR5278293	PRJEB37886	AMPLICON	SAMEA8016061	ERX5068629	COG-UK/CAMC-11B3A55	Illumina NovaSeq 6000	PAIRED	PCR	VIRAL RNA	Severe acute respiratory syndrome coronavirus 2	Homo sapiens	ILLUMINA	2021-01-29	United Kingdom	Europe	47	4717.54	8008	0.629569	141068460
ERR5278294	PRJEB37886	AMPLICON	SAMEA8016062	ERX5068630	COG-UK/QEUH-11B621E	Illumina NovaSeq 6000	PAIRED	PCR	VIRAL RNA	Severe acute respiratory syndrome coronavirus 2	Homo sapiens	ILLUMINA	2021-01-31	United Kingdom	Europe	40	4658.26	7487	0.674414	139295890
ERR5278295	PRJEB37886	AMPLICON	SAMEA8016063	ERX5068631	COG-UK/CAMC-11B390D	Illumina NovaSeq 6000	PAIRED	PCR	VIRAL RNA	Severe acute respiratory syndrome coronavirus 2	Homo sapiens	ILLUMINA	2021-01-29	United Kingdom	Europe	49	4524.51	4467	0.943584	135296364
ERR5278296	PRJEB37886	AMPLICON	SAMEA8016064	ERX5068632	COG-UK/QEUH-11B617B	Illumina NovaSeq 6000	PAIRED	PCR	VIRAL RNA	Severe acute respiratory syndrome coronavirus 2	Homo sapiens	ILLUMINA	2021-01-31	United Kingdom	Europe	42	4585.96	5590	0.850416	137133903
ERR5278297	PRJEB37886	AMPLICON	SAMEA8016065	ERX5068633	COG-UK/CAMC-11B391C	Illumina NovaSeq 6000	PAIRED	PCR	VIRAL RNA	Severe acute respiratory syndrome coronavirus 2	Homo sapiens	ILLUMINA	2021-01-29	United Kingdom	Europe	46	4683.7	7999	0.671973	140056640
ERR5278298	PRJEB37886	AMPLICON	SAMEA8016066	ERX5068634	COG-UK/QEUH-11B6278	Illumina NovaSeq 6000	PAIRED	PCR	VIRAL RNA	Severe acute respiratory syndrome coronavirus 2	Homo sapiens	ILLUMINA	2021-01-31	United Kingdom	Europe	44	4703.61	8000	0.676053	140652091
ERR5278299	PRJEB37886	AMPLICON	SAMEA8016067	ERX5068635	COG-UK/CAMC-11B38E2	Illumina NovaSeq 6000	PAIRED	PCR	VIRAL RNA	Severe acute respiratory syndrome coronavirus 2	Homo sapiens	ILLUMINA	2021-01-29	United Kingdom	Europe	46	4722.27	8008	0.64445	141209973
ERR5278300	PRJEB37886	AMPLICON	SAMEA8016068	ERX5068636	COG-UK/QEUH-11B61F3	Illumina NovaSeq 6000	PAIRED	PCR	VIRAL RNA	Severe acute respiratory syndrome coronavirus 2	Homo sapiens	ILLUMINA	2021-01-31	United Kingdom	Europe	25	4677.05	7917	0.669164	139857793
ERR5278301	PRJEB37886	AMPLICON	SAMEA8016069	ERX5068637	COG-UK/CAMC-11B3949	Illumina NovaSeq 6000	PAIRED	PCR	VIRAL RNA	Severe acute respiratory syndrome coronavirus 2	Homo sapiens	ILLUMINA	2021-01-29	United Kingdom	Europe	54	4524.59	4541	0.902451	135298770
ERR5278302	PRJEB37886	AMPLICON	SAMEA8016070	ERX5068638	COG-UK/QEUH-11B623C	Illumina NovaSeq 6000	PAIRED	PCR	VIRAL RNA	Severe acute respiratory syndrome coronavirus 2	Homo sapiens	ILLUMINA	2021-01-31	United Kingdom	Europe	46	4718.12	8009	0.632411	141085999
ERR5278303	PRJEB37886	AMPLICON	SAMEA8016071	ERX5068639	COG-UK/CAMC-11B38F1	Illumina NovaSeq 6000	PAIRED	PCR	VIRAL RNA	Severe acute respiratory syndrome coronavirus 2	Homo sapiens	ILLUMINA	2021-01-29	United Kingdom	Europe	46	4716.72	8009	0.624954	141044037
ERR5278304	PRJEB37886	AMPLICON	SAMEA8016072	ERX5068640	COG-UK/QEUH-11B6287	Illumina NovaSeq 6000	PAIRED	PCR	VIRAL RNA	Severe acute respiratory syndrome coronavirus 2	Homo sapiens	ILLUMINA	2021-01-31	United Kingdom	Europe	31	3225.01	2915	0.986423	96437458
ERR5278305	PRJEB37886	AMPLICON	SAMEA8016073	ERX5068641	COG-UK/ALDP-11A9885	Illumina NovaSeq 6000	PAIRED	PCR	VIRAL RNA	Severe acute respiratory syndrome coronavirus 2	Homo sapiens	ILLUMINA	2021-01-28	United Kingdom	Europe	42	4642.2	6379	0.784436	138815771
ERR5278306	PRJEB37886	AMPLICON	SAMEA8016074	ERX5068642	COG-UK/ALDP-11AF870	Illumina NovaSeq 6000	PAIRED	PCR	VIRAL RNA	Severe acute respiratory syndrome coronavirus 2	Homo sapiens	ILLUMINA	2021-01-28	United Kingdom	Europe	28	4639.59	6171	0.739892	138737644
ERR5278307	PRJEB37886	AMPLICON	SAMEA8016075	ERX5068643	COG-UK/ALDP-11A9700	Illumina NovaSeq 6000	PAIRED	PCR	VIRAL RNA	Severe acute respiratory syndrome coronavirus 2	Homo sapiens	ILLUMINA	2021-01-28	United Kingdom	Europe	52	4060.34	3703	0.971374	121416295
ERR5278308	PRJEB37886	AMPLICON	SAMEA8016076	ERX5068644	COG-UK/ALDP-11AF6FE	Illumina NovaSeq 6000	PAIRED	PCR	VIRAL RNA	Severe acute respiratory syndrome coronavirus 2	Homo sapiens	ILLUMINA	2021-01-28	United Kingdom	Europe	47	4369.43	4077	0.990436	130659103
ERR5278309	PRJEB37886	AMPLICON	SAMEA8016077	ERX5068645	COG-UK/ALDP-11A97C4	Illumina NovaSeq 6000	PAIRED	PCR	VIRAL RNA	Severe acute respiratory syndrome coronavirus 2	Homo sapiens	ILLUMINA	2021-01-27	United Kingdom	Europe	40	4608.47	4902	0.922516	137806936
ERR5278310	PRJEB37886	AMPLICON	SAMEA8016078	ERX5068646	COG-UK/ALDP-11AF7BF	Illumina NovaSeq 6000	PAIRED	PCR	VIRAL RNA	Severe acute respiratory syndrome coronavirus 2	Homo sapiens	ILLUMINA	2021-01-28	United Kingdom	Europe	48	4603.8	5946	0.777815	137667516
ERR5278311	PRJEB37886	AMPLICON	SAMEA8016079	ERX5068647	COG-UK/ALDP-11A971F	Illumina NovaSeq 6000	PAIRED	PCR	VIRAL RNA	Severe acute respiratory syndrome coronavirus 2	Homo sapiens	ILLUMINA	2021-01-27	United Kingdom	Europe	42	4657.95	6129	0.773468	139286530
ERR5278312	PRJEB37886	AMPLICON	SAMEA8016080	ERX5068648	COG-UK/ALDP-11AF861	Illumina NovaSeq 6000	PAIRED	PCR	VIRAL RNA	Severe acute respiratory syndrome coronavirus 2	Homo sapiens	ILLUMINA	2021-01-28	United Kingdom	Europe	44	4385.19	4105	0.981373	131130205
ERR5278313	PRJEB37886	AMPLICON	SAMEA8016081	ERX5068649	COG-UK/ALDP-11AF922	Illumina NovaSeq 6000	PAIRED	PCR	VIRAL RNA	Severe acute respiratory syndrome coronavirus 2	Homo sapiens	ILLUMINA	2021-01-28	United Kingdom	Europe	46	4560.75	4643	0.912183	136380164
ERR5278314	PRJEB37886	AMPLICON	SAMEA8016082	ERX5068650	COG-UK/ALDP-11A99FB	Illumina NovaSeq 6000	PAIRED	PCR	VIRAL RNA	Severe acute respiratory syndrome coronavirus 2	Homo sapiens	ILLUMINA	2021-01-28	United Kingdom	Europe	45	4478.42	4239	0.963214	133918082
ERR5278315	PRJEB37886	AMPLICON	SAMEA8016083	ERX5068651	COG-UK/ALDP-11AF9E6	Illumina NovaSeq 6000	PAIRED	PCR	VIRAL RNA	Severe acute respiratory syndrome coronavirus 2	Homo sapiens	ILLUMINA	2021-01-28	United Kingdom	Europe	44	4540.99	4199	0.970872	135789360
ERR5278316	PRJEB37886	AMPLICON	SAMEA8016084	ERX5068652	COG-UK/ALDP-11A9ABC	Illumina NovaSeq 6000	PAIRED	PCR	VIRAL RNA	Severe acute respiratory syndrome coronavirus 2	Homo sapiens	ILLUMINA	2021-01-28	United Kingdom	Europe	29	4617.26	5055	0.927934	138070013
ERR5278317	PRJEB37886	AMPLICON	SAMEA8016085	ERX5068653	COG-UK/ALDP-11AFAA7	Illumina NovaSeq 6000	PAIRED	PCR	VIRAL RNA	Severe acute respiratory syndrome coronavirus 2	Homo sapiens	ILLUMINA	2021-01-28	United Kingdom	Europe	46	4592.08	4427	0.943517	137317071
ERR5278318	PRJEB37886	AMPLICON	SAMEA8016086	ERX5068654	COG-UK/ALDP-11A9A07	Illumina NovaSeq 6000	PAIRED	PCR	VIRAL RNA	Severe acute respiratory syndrome coronavirus 2	Homo sapiens	ILLUMINA	2021-01-28	United Kingdom	Europe	41	4618	4409	0.963515	138091963
ERR5278319	PRJEB37886	AMPLICON	SAMEA8016087	ERX5068655	COG-UK/ALDP-11AF9F5	Illumina NovaSeq 6000	PAIRED	PCR	VIRAL RNA	Severe acute respiratory syndrome coronavirus 2	Homo sapiens	ILLUMINA	2021-01-28	United Kingdom	Europe	47	4665.25	5701	0.791793	139505040
ERR5278320	PRJEB37886	AMPLICON	SAMEA8016088	ERX5068656	COG-UK/ALDP-11B043C	Illumina NovaSeq 6000	PAIRED	PCR	VIRAL RNA	Severe acute respiratory syndrome coronavirus 2	Homo sapiens	ILLUMINA	2021-01-29	United Kingdom	Europe	43	4569.19	5014	0.892252	136632561
ERR5278321	PRJEB37886	AMPLICON	SAMEA8016089	ERX5068657	COG-UK/ALDP-11AFE50	Illumina NovaSeq 6000	PAIRED	PCR	VIRAL RNA	Severe acute respiratory syndrome coronavirus 2	Homo sapiens	ILLUMINA	2021-01-28	United Kingdom	Europe	86	952.024	494	0.803097	28468382
ERR5278323	PRJEB37886	AMPLICON	SAMEA8016091	ERX5068659	COG-UK/ALDP-11AFE6F	Illumina NovaSeq 6000	PAIRED	PCR	VIRAL RNA	Severe acute respiratory syndrome coronavirus 2	Homo sapiens	ILLUMINA	2021-01-28	United Kingdom	Europe	46	4575.35	4234	0.963248	136816779
ERR5278324	PRJEB37886	AMPLICON	SAMEA8016092	ERX5068660	COG-UK/ALDP-11B037B	Illumina NovaSeq 6000	PAIRED	PCR	VIRAL RNA	Severe acute respiratory syndrome coronavirus 2	Homo sapiens	ILLUMINA	2021-01-29	United Kingdom	Europe	79	2821.81	747	0.62987	84380711
ERR5278325	PRJEB37886	AMPLICON	SAMEA8016093	ERX5068661	COG-UK/ALDP-11AFC29	Illumina NovaSeq 6000	PAIRED	PCR	VIRAL RNA	Severe acute respiratory syndrome coronavirus 2	Homo sapiens	ILLUMINA	2021-01-28	United Kingdom	Europe	40	4623.69	4998	0.898405	138262218
ERR5278327	PRJEB37886	AMPLICON	SAMEA8016095	ERX5068663	COG-UK/ALDP-11AFDAE	Illumina NovaSeq 6000	PAIRED	PCR	VIRAL RNA	Severe acute respiratory syndrome coronavirus 2	Homo sapiens	ILLUMINA	2021-01-28	United Kingdom	Europe	47	4447.09	4118	0.975855	132981439
ERR5278328	PRJEB37886	AMPLICON	SAMEA8016096	ERX5068664	COG-UK/ALDP-11B0724	Illumina NovaSeq 6000	PAIRED	PCR	VIRAL RNA	Severe acute respiratory syndrome coronavirus 2	Homo sapiens	ILLUMINA	2021-01-29	United Kingdom	Europe	41	4589.08	5443	0.83403	137227128
ERR5278329	PRJEB37886	AMPLICON	SAMEA8016097	ERX5068665	COG-UK/ALDP-11B05A2	Illumina NovaSeq 6000	PAIRED	PCR	VIRAL RNA	Severe acute respiratory syndrome coronavirus 2	Homo sapiens	ILLUMINA	2021-01-29	United Kingdom	Europe	41	4627.33	4917	0.912584	138371108
ERR5278330	PRJEB37886	AMPLICON	SAMEA8016098	ERX5068666	COG-UK/ALDP-11B0153	Illumina NovaSeq 6000	PAIRED	PCR	VIRAL RNA	Severe acute respiratory syndrome coronavirus 2	Homo sapiens	ILLUMINA	2021-01-28	United Kingdom	Europe	49	3572.49	3378	0.949604	106828129
ERR5278331	PRJEB37886	AMPLICON	SAMEA8016099	ERX5068667	COG-UK/ALDP-11B0663	Illumina NovaSeq 6000	PAIRED	PCR	VIRAL RNA	Severe acute respiratory syndrome coronavirus 2	Homo sapiens	ILLUMINA	2021-01-29	United Kingdom	Europe	42	4486.74	4300	0.977093	134166900
ERR5278332	PRJEB37886	AMPLICON	SAMEA8016100	ERX5068668	COG-UK/ALDP-11B0083	Illumina NovaSeq 6000	PAIRED	PCR	VIRAL RNA	Severe acute respiratory syndrome coronavirus 2	Homo sapiens	ILLUMINA	2021-01-29	United Kingdom	Europe	41	4578.67	4547	0.957462	136916038
ERR5278333	PRJEB37886	AMPLICON	SAMEA8016101	ERX5068669	COG-UK/ALDP-11B05B1	Illumina NovaSeq 6000	PAIRED	PCR	VIRAL RNA	Severe acute respiratory syndrome coronavirus 2	Homo sapiens	ILLUMINA	2021-01-29	United Kingdom	Europe	43	4631.96	4169	0.980704	138509603
ERR5278334	PRJEB37886	AMPLICON	SAMEA8016102	ERX5068670	COG-UK/ALDP-11AFFD5	Illumina NovaSeq 6000	PAIRED	PCR	VIRAL RNA	Severe acute respiratory syndrome coronavirus 2	Homo sapiens	ILLUMINA	2021-01-29	United Kingdom	Europe	45	4682.42	7062	0.709293	140018518
ERR5278335	PRJEB37886	AMPLICON	SAMEA8016103	ERX5068671	COG-UK/ALDP-11AF658	Illumina NovaSeq 6000	PAIRED	PCR	VIRAL RNA	Severe acute respiratory syndrome coronavirus 2	Homo sapiens	ILLUMINA	2021-01-28	United Kingdom	Europe	46	4483.72	4306	0.977226	134076716
ERR5278336	PRJEB37886	AMPLICON	SAMEA8016104	ERX5068672	COG-UK/ALDP-11AF88F	Illumina NovaSeq 6000	PAIRED	PCR	VIRAL RNA	Severe acute respiratory syndrome coronavirus 2	Homo sapiens	ILLUMINA	2021-01-28	United Kingdom	Europe	50	3107.05	2667	0.955255	92910135
ERR5278337	PRJEB37886	AMPLICON	SAMEA8016105	ERX5068673	COG-UK/ALDP-11AF649	Illumina NovaSeq 6000	PAIRED	PCR	VIRAL RNA	Severe acute respiratory syndrome coronavirus 2	Homo sapiens	ILLUMINA	2021-01-28	United Kingdom	Europe	45	4598.59	4527	0.942247	137511639
ERR5278338	PRJEB37886	AMPLICON	SAMEA8016106	ERX5068674	COG-UK/ALDP-11A97D3	Illumina NovaSeq 6000	PAIRED	PCR	VIRAL RNA	Severe acute respiratory syndrome coronavirus 2	Homo sapiens	ILLUMINA	2021-01-28	United Kingdom	Europe	43	4507.68	4178	0.959402	134793086
ERR5278339	PRJEB37886	AMPLICON	SAMEA8016107	ERX5068675	COG-UK/ALDP-11AF70A	Illumina NovaSeq 6000	PAIRED	PCR	VIRAL RNA	Severe acute respiratory syndrome coronavirus 2	Homo sapiens	ILLUMINA	2021-01-28	United Kingdom	Europe	52	3409.14	3101	0.969167	101943381
ERR5278340	PRJEB37886	AMPLICON	SAMEA8016108	ERX5068676	COG-UK/ALDP-11A9B7D	Illumina NovaSeq 6000	PAIRED	PCR	VIRAL RNA	Severe acute respiratory syndrome coronavirus 2	Homo sapiens	ILLUMINA	2021-01-28	United Kingdom	Europe	41	4617.07	4837	0.878641	138064377
ERR5278341	PRJEB37886	AMPLICON	SAMEA8016109	ERX5068677	COG-UK/ALDP-11AFB68	Illumina NovaSeq 6000	PAIRED	PCR	VIRAL RNA	Severe acute respiratory syndrome coronavirus 2	Homo sapiens	ILLUMINA	2021-01-28	United Kingdom	Europe	48	4493.08	4230	0.981206	134356678
ERR5278342	PRJEB37886	AMPLICON	SAMEA8016110	ERX5068678	COG-UK/ALDP-11A9B8C	Illumina NovaSeq 6000	PAIRED	PCR	VIRAL RNA	Severe acute respiratory syndrome coronavirus 2	Homo sapiens	ILLUMINA	2021-01-28	United Kingdom	Europe	44	4640.85	5013	0.884293	138775304
ERR5278343	PRJEB37886	AMPLICON	SAMEA8016111	ERX5068679	COG-UK/ALDP-11AFB77	Illumina NovaSeq 6000	PAIRED	PCR	VIRAL RNA	Severe acute respiratory syndrome coronavirus 2	Homo sapiens	ILLUMINA	2021-01-28	United Kingdom	Europe	45	4560.75	4261	0.963248	136380024
ERR5278344	PRJEB37886	AMPLICON	SAMEA8016112	ERX5068680	COG-UK/ALDP-11A9946	Illumina NovaSeq 6000	PAIRED	PCR	VIRAL RNA	Severe acute respiratory syndrome coronavirus 2	Homo sapiens	ILLUMINA	2021-01-28	United Kingdom	Europe	45	4063.12	3797	0.978765	121499338
ERR5278345	PRJEB37886	AMPLICON	SAMEA8016113	ERX5068681	COG-UK/ALDP-11AF931	Illumina NovaSeq 6000	PAIRED	PCR	VIRAL RNA	Severe acute respiratory syndrome coronavirus 2	Homo sapiens	ILLUMINA	2021-01-28	United Kingdom	Europe	32	4597.97	5089	0.900913	137493211
ERR5278347	PRJEB37886	AMPLICON	SAMEA8016115	ERX5068683	COG-UK/ALDP-11AFAB6	Illumina NovaSeq 6000	PAIRED	PCR	VIRAL RNA	Severe acute respiratory syndrome coronavirus 2	Homo sapiens	ILLUMINA	2021-01-28	United Kingdom	Europe	43	4547.93	4586	0.894158	135996727
ERR5278348	PRJEB37886	AMPLICON	SAMEA8016116	ERX5068684	COG-UK/ALDP-11B0214	Illumina NovaSeq 6000	PAIRED	PCR	VIRAL RNA	Severe acute respiratory syndrome coronavirus 2	Homo sapiens	ILLUMINA	2021-01-29	United Kingdom	Europe	47	4592.75	4439	0.924054	137336922
ERR5278349	PRJEB37886	AMPLICON	SAMEA8016117	ERX5068685	COG-UK/ALDP-11AFC38	Illumina NovaSeq 6000	PAIRED	PCR	VIRAL RNA	Severe acute respiratory syndrome coronavirus 2	Homo sapiens	ILLUMINA	2021-01-29	United Kingdom	Europe	39	4620.11	4619	0.936662	138155269
ERR5278350	PRJEB37886	AMPLICON	SAMEA8016118	ERX5068686	COG-UK/ALDP-11B044B	Illumina NovaSeq 6000	PAIRED	PCR	VIRAL RNA	Severe acute respiratory syndrome coronavirus 2	Homo sapiens	ILLUMINA	2021-01-29	United Kingdom	Europe	52	4297.29	3855	0.986824	128501999
ERR5278351	PRJEB37886	AMPLICON	SAMEA8016119	ERX5068687	COG-UK/ALDP-11AFCFC	Illumina NovaSeq 6000	PAIRED	PCR	VIRAL RNA	Severe acute respiratory syndrome coronavirus 2	Homo sapiens	ILLUMINA	2021-01-29	United Kingdom	Europe	43	4080.98	3805	0.960071	122033562
ERR5278352	PRJEB37886	AMPLICON	SAMEA8016120	ERX5068688	COG-UK/ALDP-11B0205	Illumina NovaSeq 6000	PAIRED	PCR	VIRAL RNA	Severe acute respiratory syndrome coronavirus 2	Homo sapiens	ILLUMINA	2021-01-29	United Kingdom	Europe	41	4591.38	4466	0.956225	137296098
ERR5278353	PRJEB37886	AMPLICON	SAMEA8016121	ERX5068689	COG-UK/ALDP-11AFDBD	Illumina NovaSeq 6000	PAIRED	PCR	VIRAL RNA	Severe acute respiratory syndrome coronavirus 2	Homo sapiens	ILLUMINA	2021-01-29	United Kingdom	Europe	46	4632.09	4548	0.963281	138513432
ERR5278354	PRJEB37886	AMPLICON	SAMEA8016122	ERX5068690	COG-UK/ALDP-11B038A	Illumina NovaSeq 6000	PAIRED	PCR	VIRAL RNA	Severe acute respiratory syndrome coronavirus 2	Homo sapiens	ILLUMINA	2021-01-29	United Kingdom	Europe	41	4607.16	5564	0.842591	137767963
ERR5278355	PRJEB37886	AMPLICON	SAMEA8016123	ERX5068691	COG-UK/ALDP-11AFE7E	Illumina NovaSeq 6000	PAIRED	PCR	VIRAL RNA	Severe acute respiratory syndrome coronavirus 2	Homo sapiens	ILLUMINA	2021-01-29	United Kingdom	Europe	43	4594.67	4181	0.967562	137394276
ERR5278356	PRJEB37886	AMPLICON	SAMEA8016124	ERX5068692	COG-UK/ALDP-11B050C	Illumina NovaSeq 6000	PAIRED	PCR	VIRAL RNA	Severe acute respiratory syndrome coronavirus 2	Homo sapiens	ILLUMINA	2021-01-29	United Kingdom	Europe	43	3635	3270	0.960539	108697441
ERR5278357	PRJEB37886	AMPLICON	SAMEA8016125	ERX5068693	COG-UK/ALDP-11AFF20	Illumina NovaSeq 6000	PAIRED	PCR	VIRAL RNA	Severe acute respiratory syndrome coronavirus 2	Homo sapiens	ILLUMINA	2021-01-29	United Kingdom	Europe	44	4547.38	4400	0.962646	135980248
ERR5278358	PRJEB37886	AMPLICON	SAMEA8016126	ERX5068694	COG-UK/ALDP-11B0733	Illumina NovaSeq 6000	PAIRED	PCR	VIRAL RNA	Severe acute respiratory syndrome coronavirus 2	Homo sapiens	ILLUMINA	2021-01-29	United Kingdom	Europe	38	4645.91	5014	0.88145	138926670
ERR5278359	PRJEB37886	AMPLICON	SAMEA8016127	ERX5068695	COG-UK/ALDP-11B04F0	Illumina NovaSeq 6000	PAIRED	PCR	VIRAL RNA	Severe acute respiratory syndrome coronavirus 2	Homo sapiens	ILLUMINA	2021-01-29	United Kingdom	Europe	39	3812.52	3760	0.995318	114005837
ERR5278360	PRJEB37886	AMPLICON	SAMEA8016128	ERX5068696	COG-UK/ALDP-11AFF11	Illumina NovaSeq 6000	PAIRED	PCR	VIRAL RNA	Severe acute respiratory syndrome coronavirus 2	Homo sapiens	ILLUMINA	2021-01-29	United Kingdom	Europe	28	4606.77	4933	0.937464	137756165
ERR5278361	PRJEB37886	AMPLICON	SAMEA8016129	ERX5068697	COG-UK/ALDP-11B0672	Illumina NovaSeq 6000	PAIRED	PCR	VIRAL RNA	Severe acute respiratory syndrome coronavirus 2	Homo sapiens	ILLUMINA	2021-01-29	United Kingdom	Europe	45	4655.13	7134	0.699194	139202213
ERR5278362	PRJEB37886	AMPLICON	SAMEA8016130	ERX5068698	COG-UK/ALDP-11B0092	Illumina NovaSeq 6000	PAIRED	PCR	VIRAL RNA	Severe acute respiratory syndrome coronavirus 2	Homo sapiens	ILLUMINA	2021-01-29	United Kingdom	Europe	43	4580.61	4591	0.913353	136973895
ERR5278363	PRJEB37886	AMPLICON	SAMEA8016131	ERX5068699	COG-UK/ALDP-11AF667	Illumina NovaSeq 6000	PAIRED	PCR	VIRAL RNA	Severe acute respiratory syndrome coronavirus 2	Homo sapiens	ILLUMINA	2021-01-27	United Kingdom	Europe	44	4620.88	4504	0.947965	138178272
ERR5278364	PRJEB37886	AMPLICON	SAMEA8016132	ERX5068700	COG-UK/ALDP-11A972E	Illumina NovaSeq 6000	PAIRED	PCR	VIRAL RNA	Severe acute respiratory syndrome coronavirus 2	Homo sapiens	ILLUMINA	2021-01-28	United Kingdom	Europe	47	4642.01	5340	0.839013	138810015
ERR5278365	PRJEB37886	AMPLICON	SAMEA8016133	ERX5068701	COG-UK/ALDP-11A97E2	Illumina NovaSeq 6000	PAIRED	PCR	VIRAL RNA	Severe acute respiratory syndrome coronavirus 2	Homo sapiens	ILLUMINA	2021-01-28	United Kingdom	Europe	49	4599.87	4668	0.910243	137550053
ERR5278366	PRJEB37886	AMPLICON	SAMEA8016134	ERX5068702	COG-UK/ALDP-11AF7DD	Illumina NovaSeq 6000	PAIRED	PCR	VIRAL RNA	Severe acute respiratory syndrome coronavirus 2	Homo sapiens	ILLUMINA	2021-01-28	United Kingdom	Europe	31	4588.73	4653	0.926696	137216891
ERR5278367	PRJEB37886	AMPLICON	SAMEA8016135	ERX5068703	COG-UK/ALDP-11A98A3	Illumina NovaSeq 6000	PAIRED	PCR	VIRAL RNA	Severe acute respiratory syndrome coronavirus 2	Homo sapiens	ILLUMINA	2021-01-28	United Kingdom	Europe	44	4585.34	4406	0.935893	137115517
ERR5278368	PRJEB37886	AMPLICON	SAMEA8016136	ERX5068704	COG-UK/ALDP-11AF7CE	Illumina NovaSeq 6000	PAIRED	PCR	VIRAL RNA	Severe acute respiratory syndrome coronavirus 2	Homo sapiens	ILLUMINA	2021-01-28	United Kingdom	Europe	88	1742.22	1343	0.918002	52097716
ERR5278369	PRJEB37886	AMPLICON	SAMEA8016137	ERX5068705	COG-UK/ALDP-11A9955	Illumina NovaSeq 6000	PAIRED	PCR	VIRAL RNA	Severe acute respiratory syndrome coronavirus 2	Homo sapiens	ILLUMINA	2021-01-28	United Kingdom	Europe	42	4581.73	4618	0.909106	137007434
ERR5278370	PRJEB37886	AMPLICON	SAMEA8016138	ERX5068706	COG-UK/ALDP-11AF940	Illumina NovaSeq 6000	PAIRED	PCR	VIRAL RNA	Severe acute respiratory syndrome coronavirus 2	Homo sapiens	ILLUMINA	2021-01-28	United Kingdom	Europe	49	4384.39	4081	0.990436	131106427
ERR5278371	PRJEB37886	AMPLICON	SAMEA8016139	ERX5068707	COG-UK/ALDP-11A9A16	Illumina NovaSeq 6000	PAIRED	PCR	VIRAL RNA	Severe acute respiratory syndrome coronavirus 2	Homo sapiens	ILLUMINA	2021-01-28	United Kingdom	Europe	46	4641.23	4968	0.851888	138786767
ERR5278372	PRJEB37886	AMPLICON	SAMEA8016140	ERX5068708	COG-UK/ALDP-11AFA01	Illumina NovaSeq 6000	PAIRED	PCR	VIRAL RNA	Severe acute respiratory syndrome coronavirus 2	Homo sapiens	ILLUMINA	2021-01-28	United Kingdom	Europe	44	4377.1	4129	0.987995	130888365
ERR5278373	PRJEB37886	AMPLICON	SAMEA8016141	ERX5068709	COG-UK/ALDP-11A9ADA	Illumina NovaSeq 6000	PAIRED	PCR	VIRAL RNA	Severe acute respiratory syndrome coronavirus 2	Homo sapiens	ILLUMINA	2021-01-28	United Kingdom	Europe	43	4676.38	7694	0.677256	139837776
ERR5278375	PRJEB37886	AMPLICON	SAMEA8016143	ERX5068711	COG-UK/ALDP-11AFB86	Illumina NovaSeq 6000	PAIRED	PCR	VIRAL RNA	Severe acute respiratory syndrome coronavirus 2	Homo sapiens	ILLUMINA	2021-01-28	United Kingdom	Europe	40	4618.44	4579	0.925961	138105102
ERR5278376	PRJEB37886	AMPLICON	SAMEA8016144	ERX5068712	COG-UK/ALDP-11B0223	Illumina NovaSeq 6000	PAIRED	PCR	VIRAL RNA	Severe acute respiratory syndrome coronavirus 2	Homo sapiens	ILLUMINA	2021-01-29	United Kingdom	Europe	48	4150.7	3793	0.976558	124118422
ERR5278377	PRJEB37886	AMPLICON	SAMEA8016145	ERX5068713	COG-UK/ALDP-11AFC47	Illumina NovaSeq 6000	PAIRED	PCR	VIRAL RNA	Severe acute respiratory syndrome coronavirus 2	Homo sapiens	ILLUMINA	2021-01-29	United Kingdom	Europe	43	4550.17	4452	0.949671	136063855
ERR5278378	PRJEB37886	AMPLICON	SAMEA8016146	ERX5068714	COG-UK/ALDP-11B02D8	Illumina NovaSeq 6000	PAIRED	PCR	VIRAL RNA	Severe acute respiratory syndrome coronavirus 2	Homo sapiens	ILLUMINA	2021-01-29	United Kingdom	Europe	39	4075.96	3685	0.995318	121883332
ERR5278379	PRJEB37886	AMPLICON	SAMEA8016147	ERX5068715	COG-UK/ALDP-11AFD08	Illumina NovaSeq 6000	PAIRED	PCR	VIRAL RNA	Severe acute respiratory syndrome coronavirus 2	Homo sapiens	ILLUMINA	2021-01-29	United Kingdom	Europe	38	4515.11	4265	0.987092	135015319
ERR5278380	PRJEB37886	AMPLICON	SAMEA8016148	ERX5068716	COG-UK/ALDP-11B0399	Illumina NovaSeq 6000	PAIRED	PCR	VIRAL RNA	Severe acute respiratory syndrome coronavirus 2	Homo sapiens	ILLUMINA	2021-01-29	United Kingdom	Europe	46	4613.42	5046	0.904391	137955015
ERR5278381	PRJEB37886	AMPLICON	SAMEA8016149	ERX5068717	COG-UK/ALDP-11AFDCC	Illumina NovaSeq 6000	PAIRED	PCR	VIRAL RNA	Severe acute respiratory syndrome coronavirus 2	Homo sapiens	ILLUMINA	2021-01-29	United Kingdom	Europe	43	4286.38	3941	0.990436	128175556
ERR5278382	PRJEB37886	AMPLICON	SAMEA8016150	ERX5068718	COG-UK/ALDP-11B045A	Illumina NovaSeq 6000	PAIRED	PCR	VIRAL RNA	Severe acute respiratory syndrome coronavirus 2	Homo sapiens	ILLUMINA	2021-01-29	United Kingdom	Europe	50	3543.86	2915	0.959971	105971920
ERR5278384	PRJEB37886	AMPLICON	SAMEA8016152	ERX5068720	COG-UK/ALDP-11B051B	Illumina NovaSeq 6000	PAIRED	PCR	VIRAL RNA	Severe acute respiratory syndrome coronavirus 2	Homo sapiens	ILLUMINA	2021-01-29	United Kingdom	Europe	42	4611.1	5067	0.904157	137885783
ERR5278385	PRJEB37886	AMPLICON	SAMEA8016153	ERX5068721	COG-UK/ALDP-11AFF3F	Illumina NovaSeq 6000	PAIRED	PCR	VIRAL RNA	Severe acute respiratory syndrome coronavirus 2	Homo sapiens	ILLUMINA	2021-01-29	United Kingdom	Europe	43	4508.64	4297	0.979434	134822011
ERR5278386	PRJEB37886	AMPLICON	SAMEA8016154	ERX5068722	COG-UK/ALDP-11B05C0	Illumina NovaSeq 6000	PAIRED	PCR	VIRAL RNA	Severe acute respiratory syndrome coronavirus 2	Homo sapiens	ILLUMINA	2021-01-29	United Kingdom	Europe	111	1451.53	865	0.892051	43405210
ERR5278387	PRJEB37886	AMPLICON	SAMEA8016155	ERX5068723	COG-UK/ALDP-11AFFE4	Illumina NovaSeq 6000	PAIRED	PCR	VIRAL RNA	Severe acute respiratory syndrome coronavirus 2	Homo sapiens	ILLUMINA	2021-01-29	United Kingdom	Europe	75	1362.2	843	0.896198	40733823
ERR5278388	PRJEB37886	AMPLICON	SAMEA8016156	ERX5068724	COG-UK/ALDP-11B0681	Illumina NovaSeq 6000	PAIRED	PCR	VIRAL RNA	Severe acute respiratory syndrome coronavirus 2	Homo sapiens	ILLUMINA	2021-01-29	United Kingdom	Europe	57	2501.44	2078	0.934722	74800528
ERR5278389	PRJEB37886	AMPLICON	SAMEA8016157	ERX5068725	COG-UK/ALDP-11B00A1	Illumina NovaSeq 6000	PAIRED	PCR	VIRAL RNA	Severe acute respiratory syndrome coronavirus 2	Homo sapiens	ILLUMINA	2021-01-29	United Kingdom	Europe	45	4680.82	5026	0.888573	139970668
ERR5278390	PRJEB37886	AMPLICON	SAMEA8016158	ERX5068726	COG-UK/ALDP-11B0742	Illumina NovaSeq 6000	PAIRED	PCR	VIRAL RNA	Severe acute respiratory syndrome coronavirus 2	Homo sapiens	ILLUMINA	2021-01-29	United Kingdom	Europe	43	4667.94	5514	0.809952	139585411
ERR5278391	PRJEB37886	AMPLICON	SAMEA8016159	ERX5068727	COG-UK/ALDP-11B0162	Illumina NovaSeq 6000	PAIRED	PCR	VIRAL RNA	Severe acute respiratory syndrome coronavirus 2	Homo sapiens	ILLUMINA	2021-01-29	United Kingdom	Europe	43	4625.32	4494	0.963248	138310970
ERR5278392	PRJEB37886	AMPLICON	SAMEA8016160	ERX5068728	COG-UK/ALDP-11A967C	Illumina NovaSeq 6000	PAIRED	PCR	VIRAL RNA	Severe acute respiratory syndrome coronavirus 2	Homo sapiens	ILLUMINA	2021-01-28	United Kingdom	Europe	56	2481.51	2108	0.943818	74204609
ERR5278393	PRJEB37886	AMPLICON	SAMEA8016161	ERX5068729	COG-UK/ALDP-11AF676	Illumina NovaSeq 6000	PAIRED	PCR	VIRAL RNA	Severe acute respiratory syndrome coronavirus 2	Homo sapiens	ILLUMINA	2021-01-28	United Kingdom	Europe	45	4616.85	4522	0.954954	138057693
ERR5278394	PRJEB37886	AMPLICON	SAMEA8016162	ERX5068730	COG-UK/ALDP-11A973D	Illumina NovaSeq 6000	PAIRED	PCR	VIRAL RNA	Severe acute respiratory syndrome coronavirus 2	Homo sapiens	ILLUMINA	2021-01-28	United Kingdom	Europe	50	2783.88	2280	0.943818	83246404
ERR5278395	PRJEB37886	AMPLICON	SAMEA8016163	ERX5068731	COG-UK/ALDP-11AF728	Illumina NovaSeq 6000	PAIRED	PCR	VIRAL RNA	Severe acute respiratory syndrome coronavirus 2	Homo sapiens	ILLUMINA	2021-01-29	United Kingdom	Europe	42	4572.35	4451	0.916229	136727048
ERR5278396	PRJEB37886	AMPLICON	SAMEA8016164	ERX5068732	COG-UK/ALDP-11A97F1	Illumina NovaSeq 6000	PAIRED	PCR	VIRAL RNA	Severe acute respiratory syndrome coronavirus 2	Homo sapiens	ILLUMINA	2021-01-28	United Kingdom	Europe	41	4617.36	5260	0.858141	138073018
ERR5278397	PRJEB37886	AMPLICON	SAMEA8016165	ERX5068733	COG-UK/ALDP-11AF7EC	Illumina NovaSeq 6000	PAIRED	PCR	VIRAL RNA	Severe acute respiratory syndrome coronavirus 2	Homo sapiens	ILLUMINA	2021-01-29	United Kingdom	Europe	49	4128.69	3594	0.990436	123460250
ERR5278398	PRJEB37886	AMPLICON	SAMEA8016166	ERX5068734	COG-UK/ALDP-11A98B2	Illumina NovaSeq 6000	PAIRED	PCR	VIRAL RNA	Severe acute respiratory syndrome coronavirus 2	Homo sapiens	ILLUMINA	2021-01-28	United Kingdom	Europe	79	476.948	267	0.696552	14262165
ERR5278399	PRJEB37886	AMPLICON	SAMEA8016167	ERX5068735	COG-UK/ALDP-11AF89E	Illumina NovaSeq 6000	PAIRED	PCR	VIRAL RNA	Severe acute respiratory syndrome coronavirus 2	Homo sapiens	ILLUMINA	2021-01-28	United Kingdom	Europe	46	4615.79	4305	0.972511	138026014
ERR5278400	PRJEB37886	AMPLICON	SAMEA8016168	ERX5068736	COG-UK/ALDP-11AF95F	Illumina NovaSeq 6000	PAIRED	PCR	VIRAL RNA	Severe acute respiratory syndrome coronavirus 2	Homo sapiens	ILLUMINA	2021-01-28	United Kingdom	Europe	47	4626.36	4754	0.925426	138342052
ERR5278401	PRJEB37886	AMPLICON	SAMEA8016169	ERX5068737	COG-UK/ALDP-11A9A25	Illumina NovaSeq 6000	PAIRED	PCR	VIRAL RNA	Severe acute respiratory syndrome coronavirus 2	Homo sapiens	ILLUMINA	2021-01-28	United Kingdom	Europe	93	2507.29	2073	0.943651	74975410
ERR5278402	PRJEB37886	AMPLICON	SAMEA8016170	ERX5068738	COG-UK/ALDP-11AFA10	Illumina NovaSeq 6000	PAIRED	PCR	VIRAL RNA	Severe acute respiratory syndrome coronavirus 2	Homo sapiens	ILLUMINA	2021-01-28	United Kingdom	Europe	39	4476.55	4232	0.968164	133862219
ERR5278403	PRJEB37886	AMPLICON	SAMEA8016171	ERX5068739	COG-UK/ALDP-11AFAD4	Illumina NovaSeq 6000	PAIRED	PCR	VIRAL RNA	Severe acute respiratory syndrome coronavirus 2	Homo sapiens	ILLUMINA	2021-01-28	United Kingdom	Europe	42	4615.71	4425	0.953617	138023594
ERR5278404	PRJEB37886	AMPLICON	SAMEA8016172	ERX5068740	COG-UK/ALDP-11A9BAA	Illumina NovaSeq 6000	PAIRED	PCR	VIRAL RNA	Severe acute respiratory syndrome coronavirus 2	Homo sapiens	ILLUMINA	2021-01-28	United Kingdom	Europe	43	4605.2	4810	0.878206	137709283
ERR5278405	PRJEB37886	AMPLICON	SAMEA8016173	ERX5068741	COG-UK/ALDP-11AFB95	Illumina NovaSeq 6000	PAIRED	PCR	VIRAL RNA	Severe acute respiratory syndrome coronavirus 2	Homo sapiens	ILLUMINA	2021-01-28	United Kingdom	Europe	49	4612.57	4814	0.907768	137929533
ERR5278406	PRJEB37886	AMPLICON	SAMEA8016174	ERX5068742	COG-UK/ALDP-11B0232	Illumina NovaSeq 6000	PAIRED	PCR	VIRAL RNA	Severe acute respiratory syndrome coronavirus 2	Homo sapiens	ILLUMINA	2021-01-29	United Kingdom	Europe	40	4056.3	3627	0.995318	121295627
ERR5278407	PRJEB37886	AMPLICON	SAMEA8016175	ERX5068743	COG-UK/ALDP-11AFC56	Illumina NovaSeq 6000	PAIRED	PCR	VIRAL RNA	Severe acute respiratory syndrome coronavirus 2	Homo sapiens	ILLUMINA	2021-01-28	United Kingdom	Europe	27	4602.57	4612	0.954185	137630775
ERR5278408	PRJEB37886	AMPLICON	SAMEA8016176	ERX5068744	COG-UK/ALDP-11B02E7	Illumina NovaSeq 6000	PAIRED	PCR	VIRAL RNA	Severe acute respiratory syndrome coronavirus 2	Homo sapiens	ILLUMINA	2021-01-29	United Kingdom	Europe	46	4602.85	4311	0.967562	137639008
ERR5278409	PRJEB37886	AMPLICON	SAMEA8016177	ERX5068745	COG-UK/ALDP-11AFD17	Illumina NovaSeq 6000	PAIRED	PCR	VIRAL RNA	Severe acute respiratory syndrome coronavirus 2	Homo sapiens	ILLUMINA	2021-01-28	United Kingdom	Europe	45	4619.36	4633	0.963047	138132703
ERR5278410	PRJEB37886	AMPLICON	SAMEA8016178	ERX5068746	COG-UK/ALDP-11B03A8	Illumina NovaSeq 6000	PAIRED	PCR	VIRAL RNA	Severe acute respiratory syndrome coronavirus 2	Homo sapiens	ILLUMINA	2021-01-29	United Kingdom	Europe	40	4627.57	4796	0.921078	138378370
ERR5278411	PRJEB37886	AMPLICON	SAMEA8016179	ERX5068747	COG-UK/ALDP-11AFDDB	Illumina NovaSeq 6000	PAIRED	PCR	VIRAL RNA	Severe acute respiratory syndrome coronavirus 2	Homo sapiens	ILLUMINA	2021-01-28	United Kingdom	Europe	49	4582.24	4429	0.958767	137022633
ERR5278412	PRJEB37886	AMPLICON	SAMEA8016180	ERX5068748	COG-UK/ALDP-11B0469	Illumina NovaSeq 6000	PAIRED	PCR	VIRAL RNA	Severe acute respiratory syndrome coronavirus 2	Homo sapiens	ILLUMINA	2021-01-29	United Kingdom	Europe	37	4375.02	4172	0.981373	130826299
ERR5278413	PRJEB37886	AMPLICON	SAMEA8016181	ERX5068749	COG-UK/ALDP-11AFE9C	Illumina NovaSeq 6000	PAIRED	PCR	VIRAL RNA	Severe acute respiratory syndrome coronavirus 2	Homo sapiens	ILLUMINA	2021-01-27	United Kingdom	Europe	41	4524.46	4239	0.987092	135294799
ERR5278414	PRJEB37886	AMPLICON	SAMEA8016182	ERX5068750	COG-UK/ALDP-11B052A	Illumina NovaSeq 6000	PAIRED	PCR	VIRAL RNA	Severe acute respiratory syndrome coronavirus 2	Homo sapiens	ILLUMINA	2021-01-29	United Kingdom	Europe	50	4621.56	4618	0.93295	138198544
ERR5278415	PRJEB37886	AMPLICON	SAMEA8016183	ERX5068751	COG-UK/ALDP-11AFF4E	Illumina NovaSeq 6000	PAIRED	PCR	VIRAL RNA	Severe acute respiratory syndrome coronavirus 2	Homo sapiens	ILLUMINA	2021-01-27	United Kingdom	Europe	42	4645.02	4523	0.977193	138899959
ERR5278416	PRJEB37886	AMPLICON	SAMEA8016184	ERX5068752	COG-UK/ALDP-11B05DF	Illumina NovaSeq 6000	PAIRED	PCR	VIRAL RNA	Severe acute respiratory syndrome coronavirus 2	Homo sapiens	ILLUMINA	2021-01-29	United Kingdom	Europe	45	4558.29	4281	0.987092	136306496
ERR5278417	PRJEB37886	AMPLICON	SAMEA8016185	ERX5068753	COG-UK/ALDP-11AFFF3	Illumina NovaSeq 6000	PAIRED	PCR	VIRAL RNA	Severe acute respiratory syndrome coronavirus 2	Homo sapiens	ILLUMINA	2021-01-27	United Kingdom	Europe	43	4615.38	4977	0.913052	138013735
ERR5278418	PRJEB37886	AMPLICON	SAMEA8016186	ERX5068754	COG-UK/ALDP-11B0690	Illumina NovaSeq 6000	PAIRED	PCR	VIRAL RNA	Severe acute respiratory syndrome coronavirus 2	Homo sapiens	ILLUMINA	2021-01-29	United Kingdom	Europe	40	4631.2	4905	0.912584	138486745
ERR5278419	PRJEB37886	AMPLICON	SAMEA8016187	ERX5068755	COG-UK/ALDP-11B00B0	Illumina NovaSeq 6000	PAIRED	PCR	VIRAL RNA	Severe acute respiratory syndrome coronavirus 2	Homo sapiens	ILLUMINA	2021-01-28	United Kingdom	Europe	44	4505.79	4125	0.969735	134736494
ERR5278420	PRJEB37886	AMPLICON	SAMEA8016188	ERX5068756	COG-UK/ALDP-11B0751	Illumina NovaSeq 6000	PAIRED	PCR	VIRAL RNA	Severe acute respiratory syndrome coronavirus 2	Homo sapiens	ILLUMINA	2021-01-29	United Kingdom	Europe	46	4633.58	4969	0.921312	138557830
ERR5278421	PRJEB37886	AMPLICON	SAMEA8016189	ERX5068757	COG-UK/ALDP-11B0171	Illumina NovaSeq 6000	PAIRED	PCR	VIRAL RNA	Severe acute respiratory syndrome coronavirus 2	Homo sapiens	ILLUMINA	2021-01-28	United Kingdom	Europe	41	4685.76	7525	0.694111	140118379
ERR5278422	PRJEB37886	AMPLICON	SAMEA8016190	ERX5068758	COG-UK/ALDP-11A968B	Illumina NovaSeq 6000	PAIRED	PCR	VIRAL RNA	Severe acute respiratory syndrome coronavirus 2	Homo sapiens	ILLUMINA	2021-01-28	United Kingdom	Europe	47	4088.23	3944	0.967562	122250414
ERR5278423	PRJEB37886	AMPLICON	SAMEA8016191	ERX5068759	COG-UK/ALDP-11A974C	Illumina NovaSeq 6000	PAIRED	PCR	VIRAL RNA	Severe acute respiratory syndrome coronavirus 2	Homo sapiens	ILLUMINA	2021-01-28	United Kingdom	Europe	43	4635.76	5539	0.785306	138623066
ERR5278424	PRJEB37886	AMPLICON	SAMEA8016192	ERX5068760	COG-UK/ALDP-11AF737	Illumina NovaSeq 6000	PAIRED	PCR	VIRAL RNA	Severe acute respiratory syndrome coronavirus 2	Homo sapiens	ILLUMINA	2021-01-28	United Kingdom	Europe	47	4535.3	4842	0.886767	135619123
ERR5278425	PRJEB37886	AMPLICON	SAMEA8016193	ERX5068761	COG-UK/ALDP-11A980D	Illumina NovaSeq 6000	PAIRED	PCR	VIRAL RNA	Severe acute respiratory syndrome coronavirus 2	Homo sapiens	ILLUMINA	2021-01-28	United Kingdom	Europe	43	4090.35	3580	0.995318	122313741
ERR5278426	PRJEB37886	AMPLICON	SAMEA8016194	ERX5068762	COG-UK/ALDP-11AF7FB	Illumina NovaSeq 6000	PAIRED	PCR	VIRAL RNA	Severe acute respiratory syndrome coronavirus 2	Homo sapiens	ILLUMINA	2021-01-28	United Kingdom	Europe	44	4448.43	4079	0.967562	133021313
ERR5278427	PRJEB37886	AMPLICON	SAMEA8016195	ERX5068763	COG-UK/ALDP-11A98C1	Illumina NovaSeq 6000	PAIRED	PCR	VIRAL RNA	Severe acute respiratory syndrome coronavirus 2	Homo sapiens	ILLUMINA	2021-01-28	United Kingdom	Europe	41	4522.07	4444	0.900311	135223571
ERR5278428	PRJEB37886	AMPLICON	SAMEA8016196	ERX5068764	COG-UK/ALDP-11AF8AD	Illumina NovaSeq 6000	PAIRED	PCR	VIRAL RNA	Severe acute respiratory syndrome coronavirus 2	Homo sapiens	ILLUMINA	2021-01-28	United Kingdom	Europe	55	2243.11	1809	0.916564	67075852
ERR5278429	PRJEB37886	AMPLICON	SAMEA8016197	ERX5068765	COG-UK/ALDP-11A9973	Illumina NovaSeq 6000	PAIRED	PCR	VIRAL RNA	Severe acute respiratory syndrome coronavirus 2	Homo sapiens	ILLUMINA	2021-01-28	United Kingdom	Europe	44	4536.07	4518	0.903722	135642222
ERR5278431	PRJEB37886	AMPLICON	SAMEA8016199	ERX5068767	COG-UK/ALDP-11A9A34	Illumina NovaSeq 6000	PAIRED	PCR	VIRAL RNA	Severe acute respiratory syndrome coronavirus 2	Homo sapiens	ILLUMINA	2021-01-28	United Kingdom	Europe	41	4632.42	5742	0.787814	138523191
ERR5278432	PRJEB37886	AMPLICON	SAMEA8016200	ERX5068768	COG-UK/ALDP-11AFA2F	Illumina NovaSeq 6000	PAIRED	PCR	VIRAL RNA	Severe acute respiratory syndrome coronavirus 2	Homo sapiens	ILLUMINA	2021-01-28	United Kingdom	Europe	52	4160.62	4034	0.977093	124414969
ERR5278433	PRJEB37886	AMPLICON	SAMEA8016201	ERX5068769	COG-UK/ALDP-11A9AF8	Illumina NovaSeq 6000	PAIRED	PCR	VIRAL RNA	Severe acute respiratory syndrome coronavirus 2	Homo sapiens	ILLUMINA	2021-01-28	United Kingdom	Europe	42	4548.64	4699	0.920108	136017860
ERR5278434	PRJEB37886	AMPLICON	SAMEA8016202	ERX5068770	COG-UK/ALDP-11AFAE3	Illumina NovaSeq 6000	PAIRED	PCR	VIRAL RNA	Severe acute respiratory syndrome coronavirus 2	Homo sapiens	ILLUMINA	2021-01-28	United Kingdom	Europe	43	4461.75	4142	0.965756	133419649
ERR5278435	PRJEB37886	AMPLICON	SAMEA8016203	ERX5068771	COG-UK/ALDP-11A9BB9	Illumina NovaSeq 6000	PAIRED	PCR	VIRAL RNA	Severe acute respiratory syndrome coronavirus 2	Homo sapiens	ILLUMINA	2021-01-28	United Kingdom	Europe	45	4620.18	4958	0.82256	138157239
ERR5278436	PRJEB37886	AMPLICON	SAMEA8016204	ERX5068772	COG-UK/ALDP-11AFBA4	Illumina NovaSeq 6000	PAIRED	PCR	VIRAL RNA	Severe acute respiratory syndrome coronavirus 2	Homo sapiens	ILLUMINA	2021-01-28	United Kingdom	Europe	32	4599.17	4501	0.962144	137529054
ERR5278437	PRJEB37886	AMPLICON	SAMEA8016205	ERX5068773	COG-UK/ALDP-11B0241	Illumina NovaSeq 6000	PAIRED	PCR	VIRAL RNA	Severe acute respiratory syndrome coronavirus 2	Homo sapiens	ILLUMINA	2021-01-29	United Kingdom	Europe	42	4511.27	4390	0.930308	134900507
ERR5278438	PRJEB37886	AMPLICON	SAMEA8016206	ERX5068774	COG-UK/ALDP-11AFC65	Illumina NovaSeq 6000	PAIRED	PCR	VIRAL RNA	Severe acute respiratory syndrome coronavirus 2	Homo sapiens	ILLUMINA	2021-01-27	United Kingdom	Europe	43	4558.23	5325	0.883222	136304611
ERR5278439	PRJEB37886	AMPLICON	SAMEA8016207	ERX5068775	COG-UK/ALDP-11B02F6	Illumina NovaSeq 6000	PAIRED	PCR	VIRAL RNA	Severe acute respiratory syndrome coronavirus 2	Homo sapiens	ILLUMINA	2021-01-29	United Kingdom	Europe	44	4141.17	4029	0.95375	123833555
ERR5278440	PRJEB37886	AMPLICON	SAMEA8016208	ERX5068776	COG-UK/ALDP-11AFD26	Illumina NovaSeq 6000	PAIRED	PCR	VIRAL RNA	Severe acute respiratory syndrome coronavirus 2	Homo sapiens	ILLUMINA	2021-01-27	United Kingdom	Europe	43	4598.02	5808	0.83209	137494514
ERR5278441	PRJEB37886	AMPLICON	SAMEA8016209	ERX5068777	COG-UK/ALDP-11B03B7	Illumina NovaSeq 6000	PAIRED	PCR	VIRAL RNA	Severe acute respiratory syndrome coronavirus 2	Homo sapiens	ILLUMINA	2021-01-29	United Kingdom	Europe	64	1993.13	1483	0.89369	59600697
ERR5278442	PRJEB37886	AMPLICON	SAMEA8016210	ERX5068778	COG-UK/ALDP-11AFDEA	Illumina NovaSeq 6000	PAIRED	PCR	VIRAL RNA	Severe acute respiratory syndrome coronavirus 2	Homo sapiens	ILLUMINA	2021-01-28	United Kingdom	Europe	47	3177.65	3019	0.967562	95021193
ERR5278443	PRJEB37886	AMPLICON	SAMEA8016211	ERX5068779	COG-UK/ALDP-11B0478	Illumina NovaSeq 6000	PAIRED	PCR	VIRAL RNA	Severe acute respiratory syndrome coronavirus 2	Homo sapiens	ILLUMINA	2021-01-29	United Kingdom	Europe	46	4627.58	4278	0.954252	138378638
ERR5278444	PRJEB37886	AMPLICON	SAMEA8016212	ERX5068780	COG-UK/ALDP-11AFF5D	Illumina NovaSeq 6000	PAIRED	PCR	VIRAL RNA	Severe acute respiratory syndrome coronavirus 2	Homo sapiens	ILLUMINA	2021-01-28	United Kingdom	Europe	40	4553.03	4399	0.967562	136149333
ERR5278445	PRJEB37886	AMPLICON	SAMEA8016213	ERX5068781	COG-UK/ALDP-11B05EE	Illumina NovaSeq 6000	PAIRED	PCR	VIRAL RNA	Severe acute respiratory syndrome coronavirus 2	Homo sapiens	ILLUMINA	2021-01-29	United Kingdom	Europe	40	4441.14	4273	0.930408	132803372
ERR5278446	PRJEB37886	AMPLICON	SAMEA8016214	ERX5068782	COG-UK/ALDP-11B000B	Illumina NovaSeq 6000	PAIRED	PCR	VIRAL RNA	Severe acute respiratory syndrome coronavirus 2	Homo sapiens	ILLUMINA	2021-01-28	United Kingdom	Europe	41	4566.89	4346	0.958967	136563755
ERR5278447	PRJEB37886	AMPLICON	SAMEA8016215	ERX5068783	COG-UK/ALDP-11B06AF	Illumina NovaSeq 6000	PAIRED	PCR	VIRAL RNA	Severe acute respiratory syndrome coronavirus 2	Homo sapiens	ILLUMINA	2021-01-29	United Kingdom	Europe	42	4530.54	4204	0.946728	135476774
ERR5278448	PRJEB37886	AMPLICON	SAMEA8016216	ERX5068784	COG-UK/ALDP-11B00CF	Illumina NovaSeq 6000	PAIRED	PCR	VIRAL RNA	Severe acute respiratory syndrome coronavirus 2	Homo sapiens	ILLUMINA	2021-01-28	United Kingdom	Europe	45	4546.93	5147	0.837441	135966756
ERR5278449	PRJEB37886	AMPLICON	SAMEA8016217	ERX5068785	COG-UK/ALDP-11B0760	Illumina NovaSeq 6000	PAIRED	PCR	VIRAL RNA	Severe acute respiratory syndrome coronavirus 2	Homo sapiens	ILLUMINA	2021-01-29	United Kingdom	Europe	44	4589.91	4254	0.941912	137251982
ERR5278450	PRJEB37886	AMPLICON	SAMEA8016218	ERX5068786	COG-UK/ALDP-11B0180	Illumina NovaSeq 6000	PAIRED	PCR	VIRAL RNA	Severe acute respiratory syndrome coronavirus 2	Homo sapiens	ILLUMINA	2021-01-28	United Kingdom	Europe	45	4664.67	7227	0.697622	139487618
ERR5278451	PRJEB37886	AMPLICON	SAMEA8016219	ERX5068787	COG-UK/ALDP-11A969A	Illumina NovaSeq 6000	PAIRED	PCR	VIRAL RNA	Severe acute respiratory syndrome coronavirus 2	Homo sapiens	ILLUMINA	2021-01-28	United Kingdom	Europe	44	4583.3	4741	0.81868	137054287
ERR5278452	PRJEB37886	AMPLICON	SAMEA8016220	ERX5068788	COG-UK/ALDP-11AF685	Illumina NovaSeq 6000	PAIRED	PCR	VIRAL RNA	Severe acute respiratory syndrome coronavirus 2	Homo sapiens	ILLUMINA	2021-01-28	United Kingdom	Europe	40	4566.64	4917	0.885931	136556286
ERR5278453	PRJEB37886	AMPLICON	SAMEA8016221	ERX5068789	COG-UK/ALDP-11A975B	Illumina NovaSeq 6000	PAIRED	PCR	VIRAL RNA	Severe acute respiratory syndrome coronavirus 2	Homo sapiens	ILLUMINA	2021-01-28	United Kingdom	Europe	41	4602.97	5633	0.772899	137642738
ERR5278454	PRJEB37886	AMPLICON	SAMEA8016222	ERX5068790	COG-UK/ALDP-11AF746	Illumina NovaSeq 6000	PAIRED	PCR	VIRAL RNA	Severe acute respiratory syndrome coronavirus 2	Homo sapiens	ILLUMINA	2021-01-28	United Kingdom	Europe	49	3812.29	3597	0.958399	113998819
ERR5278455	PRJEB37886	AMPLICON	SAMEA8016223	ERX5068791	COG-UK/ALDP-11A981C	Illumina NovaSeq 6000	PAIRED	PCR	VIRAL RNA	Severe acute respiratory syndrome coronavirus 2	Homo sapiens	ILLUMINA	2021-01-28	United Kingdom	Europe	44	4583.97	4865	0.877738	137074525
ERR5278456	PRJEB37886	AMPLICON	SAMEA8016224	ERX5068792	COG-UK/ALDP-11A98D0	Illumina NovaSeq 6000	PAIRED	PCR	VIRAL RNA	Severe acute respiratory syndrome coronavirus 2	Homo sapiens	ILLUMINA	2021-01-28	United Kingdom	Europe	42	4554.76	4591	0.915226	136200916
ERR5278458	PRJEB37886	AMPLICON	SAMEA8016226	ERX5068794	COG-UK/ALDP-11A9982	Illumina NovaSeq 6000	PAIRED	PCR	VIRAL RNA	Severe acute respiratory syndrome coronavirus 2	Homo sapiens	ILLUMINA	2021-01-28	United Kingdom	Europe	43	4568.16	5275	0.861218	136601641
ERR5278459	PRJEB37886	AMPLICON	SAMEA8016227	ERX5068795	COG-UK/ALDP-11AF97D	Illumina NovaSeq 6000	PAIRED	PCR	VIRAL RNA	Severe acute respiratory syndrome coronavirus 2	Homo sapiens	ILLUMINA	2021-01-28	United Kingdom	Europe	32	4610.24	4976	0.871785	137859984
ERR5278460	PRJEB37886	AMPLICON	SAMEA8016228	ERX5068796	COG-UK/ALDP-11A9A43	Illumina NovaSeq 6000	PAIRED	PCR	VIRAL RNA	Severe acute respiratory syndrome coronavirus 2	Homo sapiens	ILLUMINA	2021-01-28	United Kingdom	Europe	51	4506.84	4531	0.906866	134767947
ERR5278461	PRJEB37886	AMPLICON	SAMEA8016229	ERX5068797	COG-UK/ALDP-11AFA3E	Illumina NovaSeq 6000	PAIRED	PCR	VIRAL RNA	Severe acute respiratory syndrome coronavirus 2	Homo sapiens	ILLUMINA	2021-01-28	United Kingdom	Europe	51	3563.69	3361	0.95987	106565095
ERR5278462	PRJEB37886	AMPLICON	SAMEA8016230	ERX5068798	COG-UK/ALDP-11A9B04	Illumina NovaSeq 6000	PAIRED	PCR	VIRAL RNA	Severe acute respiratory syndrome coronavirus 2	Homo sapiens	ILLUMINA	2021-01-28	United Kingdom	Europe	43	4282.34	4066	0.933518	128054765
ERR5278463	PRJEB37886	AMPLICON	SAMEA8016231	ERX5068799	COG-UK/ALDP-11A9BC8	Illumina NovaSeq 6000	PAIRED	PCR	VIRAL RNA	Severe acute respiratory syndrome coronavirus 2	Homo sapiens	ILLUMINA	2021-01-28	United Kingdom	Europe	43	4627.78	6311	0.767615	138384651
ERR5278464	PRJEB37886	AMPLICON	SAMEA8016232	ERX5068800	COG-UK/ALDP-11AFBB3	Illumina NovaSeq 6000	PAIRED	PCR	VIRAL RNA	Severe acute respiratory syndrome coronavirus 2	Homo sapiens	ILLUMINA	2021-01-28	United Kingdom	Europe	55	4525.5	4497	0.884727	135325980
ERR5278465	PRJEB37886	AMPLICON	SAMEA8016233	ERX5068801	COG-UK/ALDP-11B0250	Illumina NovaSeq 6000	PAIRED	PCR	VIRAL RNA	Severe acute respiratory syndrome coronavirus 2	Homo sapiens	ILLUMINA	2021-01-29	United Kingdom	Europe	46	4616.81	4406	0.926696	138056565
ERR5278466	PRJEB37886	AMPLICON	SAMEA8016234	ERX5068802	COG-UK/ALDP-11AFC74	Illumina NovaSeq 6000	PAIRED	PCR	VIRAL RNA	Severe acute respiratory syndrome coronavirus 2	Homo sapiens	ILLUMINA	2021-01-28	United Kingdom	Europe	25	4510.78	4414	0.914156	134885829
ERR5278467	PRJEB37886	AMPLICON	SAMEA8016235	ERX5068803	COG-UK/ALDP-11AFD35	Illumina NovaSeq 6000	PAIRED	PCR	VIRAL RNA	Severe acute respiratory syndrome coronavirus 2	Homo sapiens	ILLUMINA	2021-01-28	United Kingdom	Europe	49	4511.25	4476	0.922917	134900036
ERR5278468	PRJEB37886	AMPLICON	SAMEA8016236	ERX5068804	COG-UK/ALDP-11AFDF9	Illumina NovaSeq 6000	PAIRED	PCR	VIRAL RNA	Severe acute respiratory syndrome coronavirus 2	Homo sapiens	ILLUMINA	2021-01-28	United Kingdom	Europe	40	4603.71	4636	0.929472	137664701
ERR5278469	PRJEB37886	AMPLICON	SAMEA8016237	ERX5068805	COG-UK/ALDP-11B0487	Illumina NovaSeq 6000	PAIRED	PCR	VIRAL RNA	Severe acute respiratory syndrome coronavirus 2	Homo sapiens	ILLUMINA	2021-01-29	United Kingdom	Europe	47	4605.06	4963	0.88028	137705132
ERR5278470	PRJEB37886	AMPLICON	SAMEA8016238	ERX5068806	COG-UK/ALDP-11AFEBA	Illumina NovaSeq 6000	PAIRED	PCR	VIRAL RNA	Severe acute respiratory syndrome coronavirus 2	Homo sapiens	ILLUMINA	2021-01-28	United Kingdom	Europe	40	4571.13	5017	0.857138	136690469
ERR5278471	PRJEB37886	AMPLICON	SAMEA8016239	ERX5068807	COG-UK/ALDP-11B0539	Illumina NovaSeq 6000	PAIRED	PCR	VIRAL RNA	Severe acute respiratory syndrome coronavirus 2	Homo sapiens	ILLUMINA	2021-01-28	United Kingdom	Europe	28	4621.36	4658	0.920209	138192638
ERR5278472	PRJEB37886	AMPLICON	SAMEA8016240	ERX5068808	COG-UK/ALDP-11AFF6C	Illumina NovaSeq 6000	PAIRED	PCR	VIRAL RNA	Severe acute respiratory syndrome coronavirus 2	Homo sapiens	ILLUMINA	2021-01-28	United Kingdom	Europe	47	4306.07	4203	0.937498	128764300
ERR5278474	PRJEB37886	AMPLICON	SAMEA8016242	ERX5068810	COG-UK/ALDP-11B001A	Illumina NovaSeq 6000	PAIRED	PCR	VIRAL RNA	Severe acute respiratory syndrome coronavirus 2	Homo sapiens	ILLUMINA	2021-01-28	United Kingdom	Europe	50	4580.54	4978	0.880848	136972029
ERR5278475	PRJEB37886	AMPLICON	SAMEA8016243	ERX5068811	COG-UK/ALDP-11B06BE	Illumina NovaSeq 6000	PAIRED	PCR	VIRAL RNA	Severe acute respiratory syndrome coronavirus 2	Homo sapiens	ILLUMINA	2021-01-28	United Kingdom	Europe	50	4565.07	5192	0.853894	136509424
ERR5278476	PRJEB37886	AMPLICON	SAMEA8016244	ERX5068812	COG-UK/ALDP-11B00DE	Illumina NovaSeq 6000	PAIRED	PCR	VIRAL RNA	Severe acute respiratory syndrome coronavirus 2	Homo sapiens	ILLUMINA	2021-01-28	United Kingdom	Europe	41	4626.24	5306	0.82781	138338441
ERR5278477	PRJEB37886	AMPLICON	SAMEA8016245	ERX5068813	COG-UK/ALDP-11B077F	Illumina NovaSeq 6000	PAIRED	PCR	VIRAL RNA	Severe acute respiratory syndrome coronavirus 2	Homo sapiens	ILLUMINA	2021-01-28	United Kingdom	Europe	114	502.498	235	0.709059	15026190
ERR5278478	PRJEB37886	AMPLICON	SAMEA8016246	ERX5068814	COG-UK/ALDP-11B019F	Illumina NovaSeq 6000	PAIRED	PCR	VIRAL RNA	Severe acute respiratory syndrome coronavirus 2	Homo sapiens	ILLUMINA	2021-01-28	United Kingdom	Europe	47	4188.21	4011	0.96803	125240166
ERR5278479	PRJEB37886	AMPLICON	SAMEA8016247	ERX5068815	COG-UK/ALDP-11A96A9	Illumina NovaSeq 6000	PAIRED	PCR	VIRAL RNA	Severe acute respiratory syndrome coronavirus 2	Homo sapiens	ILLUMINA	2021-01-28	United Kingdom	Europe	40	4689.13	7793	0.682841	140218920
ERR5278480	PRJEB37886	AMPLICON	SAMEA8016248	ERX5068816	COG-UK/ALDP-11AF694	Illumina NovaSeq 6000	PAIRED	PCR	VIRAL RNA	Severe acute respiratory syndrome coronavirus 2	Homo sapiens	ILLUMINA	2021-01-28	United Kingdom	Europe	44	3886.03	3636	0.958365	116204086
ERR5278481	PRJEB37886	AMPLICON	SAMEA8016249	ERX5068817	COG-UK/ALDP-11A976A	Illumina NovaSeq 6000	PAIRED	PCR	VIRAL RNA	Severe acute respiratory syndrome coronavirus 2	Homo sapiens	ILLUMINA	2021-01-28	United Kingdom	Europe	43	4632.68	5581	0.812494	138530948
ERR5278482	PRJEB37886	AMPLICON	SAMEA8016250	ERX5068818	COG-UK/ALDP-11AF755	Illumina NovaSeq 6000	PAIRED	PCR	VIRAL RNA	Severe acute respiratory syndrome coronavirus 2	Homo sapiens	ILLUMINA	2021-01-28	United Kingdom	Europe	45	4489.94	4492	0.886098	134262586
ERR5278483	PRJEB37886	AMPLICON	SAMEA8016251	ERX5068819	COG-UK/ALDP-11A982B	Illumina NovaSeq 6000	PAIRED	PCR	VIRAL RNA	Severe acute respiratory syndrome coronavirus 2	Homo sapiens	ILLUMINA	2021-01-28	United Kingdom	Europe	44	4250.44	4084	0.940307	127101012
ERR5278484	PRJEB37886	AMPLICON	SAMEA8016252	ERX5068820	COG-UK/ALDP-11AF807	Illumina NovaSeq 6000	PAIRED	PCR	VIRAL RNA	Severe acute respiratory syndrome coronavirus 2	Homo sapiens	ILLUMINA	2021-01-28	United Kingdom	Europe	43	4566.95	4736	0.898672	136565498
ERR5278485	PRJEB37886	AMPLICON	SAMEA8016253	ERX5068821	COG-UK/ALDP-11AF8CB	Illumina NovaSeq 6000	PAIRED	PCR	VIRAL RNA	Severe acute respiratory syndrome coronavirus 2	Homo sapiens	ILLUMINA	2021-01-28	United Kingdom	Europe	86	557.02	222	0.703842	16656563
ERR5278486	PRJEB37886	AMPLICON	SAMEA8016254	ERX5068822	COG-UK/ALDP-11A9991	Illumina NovaSeq 6000	PAIRED	PCR	VIRAL RNA	Severe acute respiratory syndrome coronavirus 2	Homo sapiens	ILLUMINA	2021-01-27	United Kingdom	Europe	49	1267.63	660	0.90419	37905853
ERR5278487	PRJEB37886	AMPLICON	SAMEA8016255	ERX5068823	COG-UK/ALDP-11AF98C	Illumina NovaSeq 6000	PAIRED	PCR	VIRAL RNA	Severe acute respiratory syndrome coronavirus 2	Homo sapiens	ILLUMINA	2021-01-28	United Kingdom	Europe	44	4616.92	5246	0.870816	138059908
ERR5278488	PRJEB37886	AMPLICON	SAMEA8016256	ERX5068824	COG-UK/ALDP-11A9A52	Illumina NovaSeq 6000	PAIRED	PCR	VIRAL RNA	Severe acute respiratory syndrome coronavirus 2	Homo sapiens	ILLUMINA	2021-01-28	United Kingdom	Europe	56	4349.03	4134	0.950038	130049008
ERR5278489	PRJEB37886	AMPLICON	SAMEA8016257	ERX5068825	COG-UK/ALDP-11AFA4D	Illumina NovaSeq 6000	PAIRED	PCR	VIRAL RNA	Severe acute respiratory syndrome coronavirus 2	Homo sapiens	ILLUMINA	2021-01-28	United Kingdom	Europe	53	4235.44	4044	0.944822	126652300
ERR5278490	PRJEB37886	AMPLICON	SAMEA8016258	ERX5068826	COG-UK/ALDP-11A9B13	Illumina NovaSeq 6000	PAIRED	PCR	VIRAL RNA	Severe acute respiratory syndrome coronavirus 2	Homo sapiens	ILLUMINA	2021-01-28	United Kingdom	Europe	27	4636.2	5857	0.749724	138636436
ERR5278491	PRJEB37886	AMPLICON	SAMEA8016259	ERX5068827	COG-UK/ALDP-11AFB0E	Illumina NovaSeq 6000	PAIRED	PCR	VIRAL RNA	Severe acute respiratory syndrome coronavirus 2	Homo sapiens	ILLUMINA	2021-01-28	United Kingdom	Europe	46	4575.33	4855	0.82179	136816200
ERR5278492	PRJEB37886	AMPLICON	SAMEA8016260	ERX5068828	COG-UK/ALDP-11A9BD7	Illumina NovaSeq 6000	PAIRED	PCR	VIRAL RNA	Severe acute respiratory syndrome coronavirus 2	Homo sapiens	ILLUMINA	2021-01-28	United Kingdom	Europe	46	4514.8	4561	0.833495	135006045
ERR5278493	PRJEB37886	AMPLICON	SAMEA8016261	ERX5068829	COG-UK/ALDP-11AFBC2	Illumina NovaSeq 6000	PAIRED	PCR	VIRAL RNA	Severe acute respiratory syndrome coronavirus 2	Homo sapiens	ILLUMINA	2021-01-28	United Kingdom	Europe	42	4608.43	5885	0.815269	137806010
ERR5278494	PRJEB37886	AMPLICON	SAMEA8016262	ERX5068830	COG-UK/ALDP-11AFC83	Illumina NovaSeq 6000	PAIRED	PCR	VIRAL RNA	Severe acute respiratory syndrome coronavirus 2	Homo sapiens	ILLUMINA	2021-01-28	United Kingdom	Europe	46	4610.23	5424	0.826606	137859712
ERR5278495	PRJEB37886	AMPLICON	SAMEA8016263	ERX5068831	COG-UK/ALDP-11B0311	Illumina NovaSeq 6000	PAIRED	PCR	VIRAL RNA	Severe acute respiratory syndrome coronavirus 2	Homo sapiens	ILLUMINA	2021-01-27	United Kingdom	Europe	42	3388.07	3261	0.952112	101313584
ERR5278496	PRJEB37886	AMPLICON	SAMEA8016264	ERX5068832	COG-UK/ALDP-11AFD44	Illumina NovaSeq 6000	PAIRED	PCR	VIRAL RNA	Severe acute respiratory syndrome coronavirus 2	Homo sapiens	ILLUMINA	2021-01-28	United Kingdom	Europe	42	4590.59	4916	0.904792	137272311
ERR5278497	PRJEB37886	AMPLICON	SAMEA8016265	ERX5068833	COG-UK/ALDP-11B03D5	Illumina NovaSeq 6000	PAIRED	PCR	VIRAL RNA	Severe acute respiratory syndrome coronavirus 2	Homo sapiens	ILLUMINA	2021-01-28	United Kingdom	Europe	44	4604.43	5301	0.804066	137686419
ERR5278498	PRJEB37886	AMPLICON	SAMEA8016266	ERX5068834	COG-UK/ALDP-11AFE05	Illumina NovaSeq 6000	PAIRED	PCR	VIRAL RNA	Severe acute respiratory syndrome coronavirus 2	Homo sapiens	ILLUMINA	2021-01-28	United Kingdom	Europe	44	4430.31	4227	0.949035	132479627
ERR5278499	PRJEB37886	AMPLICON	SAMEA8016267	ERX5068835	COG-UK/ALDP-11B0496	Illumina NovaSeq 6000	PAIRED	PCR	VIRAL RNA	Severe acute respiratory syndrome coronavirus 2	Homo sapiens	ILLUMINA	2021-01-28	United Kingdom	Europe	47	4416.76	4411	0.908337	132074262
ERR5278500	PRJEB37886	AMPLICON	SAMEA8016268	ERX5068836	COG-UK/ALDP-11AFEC9	Illumina NovaSeq 6000	PAIRED	PCR	VIRAL RNA	Severe acute respiratory syndrome coronavirus 2	Homo sapiens	ILLUMINA	2021-01-28	United Kingdom	Europe	41	4650.45	6317	0.769321	139062515
ERR5278501	PRJEB37886	AMPLICON	SAMEA8016269	ERX5068837	COG-UK/ALDP-11AFF7B	Illumina NovaSeq 6000	PAIRED	PCR	VIRAL RNA	Severe acute respiratory syndrome coronavirus 2	Homo sapiens	ILLUMINA	2021-01-28	United Kingdom	Europe	46	4492.89	4383	0.949838	134350936
ERR5278502	PRJEB37886	AMPLICON	SAMEA8016270	ERX5068838	COG-UK/ALDP-11B0609	Illumina NovaSeq 6000	PAIRED	PCR	VIRAL RNA	Severe acute respiratory syndrome coronavirus 2	Homo sapiens	ILLUMINA	2021-01-28	United Kingdom	Europe	43	4671.51	7610	0.698024	139692168
ERR5278503	PRJEB37886	AMPLICON	SAMEA8016271	ERX5068839	COG-UK/ALDP-11B06CD	Illumina NovaSeq 6000	PAIRED	PCR	VIRAL RNA	Severe acute respiratory syndrome coronavirus 2	Homo sapiens	ILLUMINA	2021-01-28	United Kingdom	Europe	46	4608.92	4944	0.822091	137820543
ERR5278504	PRJEB37886	AMPLICON	SAMEA8016272	ERX5068840	COG-UK/ALDP-11B00ED	Illumina NovaSeq 6000	PAIRED	PCR	VIRAL RNA	Severe acute respiratory syndrome coronavirus 2	Homo sapiens	ILLUMINA	2021-01-29	United Kingdom	Europe	29	4589.38	4975	0.853928	137236321
ERR5278505	PRJEB37886	AMPLICON	SAMEA8016273	ERX5068841	COG-UK/ALDP-11B078E	Illumina NovaSeq 6000	PAIRED	PCR	VIRAL RNA	Severe acute respiratory syndrome coronavirus 2	Homo sapiens	ILLUMINA	2021-01-28	United Kingdom	Europe	132	341.542	154	0.668227	10213130
ERR5278506	PRJEB37886	AMPLICON	SAMEA8016274	ERX5068842	COG-UK/ALDP-11B01AE	Illumina NovaSeq 6000	PAIRED	PCR	VIRAL RNA	Severe acute respiratory syndrome coronavirus 2	Homo sapiens	ILLUMINA	2021-01-29	United Kingdom	Europe	44	4694.35	7830	0.705247	140375235
ERR5278507	PRJEB37886	AMPLICON	SAMEA8016275	ERX5068843	COG-UK/ALDP-11A96B8	Illumina NovaSeq 6000	PAIRED	PCR	VIRAL RNA	Severe acute respiratory syndrome coronavirus 2	Homo sapiens	ILLUMINA	2021-01-28	United Kingdom	Europe	44	2933.23	2767	0.947798	87712411
ERR5278508	PRJEB37886	AMPLICON	SAMEA8016276	ERX5068844	COG-UK/ALDP-11AF6A3	Illumina NovaSeq 6000	PAIRED	PCR	VIRAL RNA	Severe acute respiratory syndrome coronavirus 2	Homo sapiens	ILLUMINA	2021-01-28	United Kingdom	Europe	45	4568.32	4860	0.844196	136606523
ERR5278509	PRJEB37886	AMPLICON	SAMEA8016277	ERX5068845	COG-UK/ALDP-11A9779	Illumina NovaSeq 6000	PAIRED	PCR	VIRAL RNA	Severe acute respiratory syndrome coronavirus 2	Homo sapiens	ILLUMINA	2021-01-28	United Kingdom	Europe	44	4403.84	4216	0.969702	131687899
ERR5278510	PRJEB37886	AMPLICON	SAMEA8016278	ERX5068846	COG-UK/ALDP-11AF764	Illumina NovaSeq 6000	PAIRED	PCR	VIRAL RNA	Severe acute respiratory syndrome coronavirus 2	Homo sapiens	ILLUMINA	2021-01-28	United Kingdom	Europe	51	4293.24	4076	0.968833	128380806
ERR5278511	PRJEB37886	AMPLICON	SAMEA8016279	ERX5068847	COG-UK/ALDP-11AF816	Illumina NovaSeq 6000	PAIRED	PCR	VIRAL RNA	Severe acute respiratory syndrome coronavirus 2	Homo sapiens	ILLUMINA	2021-01-28	United Kingdom	Europe	44	4481.39	4418	0.939638	134006952
ERR5278512	PRJEB37886	AMPLICON	SAMEA8016280	ERX5068848	COG-UK/ALDP-11A98EF	Illumina NovaSeq 6000	PAIRED	PCR	VIRAL RNA	Severe acute respiratory syndrome coronavirus 2	Homo sapiens	ILLUMINA	2021-01-28	United Kingdom	Europe	49	4375.46	4197	0.94121	130839440
ERR5278513	PRJEB37886	AMPLICON	SAMEA8016281	ERX5068849	COG-UK/ALDP-11AF8DA	Illumina NovaSeq 6000	PAIRED	PCR	VIRAL RNA	Severe acute respiratory syndrome coronavirus 2	Homo sapiens	ILLUMINA	2021-01-28	United Kingdom	Europe	47	4554.09	4808	0.897468	136181068
ERR5278514	PRJEB37886	AMPLICON	SAMEA8016282	ERX5068850	COG-UK/ALDP-11A99A0	Illumina NovaSeq 6000	PAIRED	PCR	VIRAL RNA	Severe acute respiratory syndrome coronavirus 2	Homo sapiens	ILLUMINA	2021-01-28	United Kingdom	Europe	46	4566.9	4824	0.883256	136564076
ERR5278515	PRJEB37886	AMPLICON	SAMEA8016283	ERX5068851	COG-UK/ALDP-11AF99B	Illumina NovaSeq 6000	PAIRED	PCR	VIRAL RNA	Severe acute respiratory syndrome coronavirus 2	Homo sapiens	ILLUMINA	2021-01-28	United Kingdom	Europe	58	2078.41	1441	0.846671	62150784
ERR5278516	PRJEB37886	AMPLICON	SAMEA8016284	ERX5068852	COG-UK/ALDP-11A9A61	Illumina NovaSeq 6000	PAIRED	PCR	VIRAL RNA	Severe acute respiratory syndrome coronavirus 2	Homo sapiens	ILLUMINA	2021-01-28	United Kingdom	Europe	44	4402.8	4360	0.904458	131657008
ERR5278517	PRJEB37886	AMPLICON	SAMEA8016285	ERX5068853	COG-UK/ALDP-11AFA5C	Illumina NovaSeq 6000	PAIRED	PCR	VIRAL RNA	Severe acute respiratory syndrome coronavirus 2	Homo sapiens	ILLUMINA	2021-01-27	United Kingdom	Europe	44	4486.76	4278	0.954887	134167627
ERR5278518	PRJEB37886	AMPLICON	SAMEA8016286	ERX5068854	COG-UK/ALDP-11A9B22	Illumina NovaSeq 6000	PAIRED	PCR	VIRAL RNA	Severe acute respiratory syndrome coronavirus 2	Homo sapiens	ILLUMINA	2021-01-28	United Kingdom	Europe	27	4556.83	4826	0.874728	136262866
ERR5278519	PRJEB37886	AMPLICON	SAMEA8016287	ERX5068855	COG-UK/ALDP-11AFB1D	Illumina NovaSeq 6000	PAIRED	PCR	VIRAL RNA	Severe acute respiratory syndrome coronavirus 2	Homo sapiens	ILLUMINA	2021-01-28	United Kingdom	Europe	46	4612.26	5299	0.847875	137920284
ERR5278520	PRJEB37886	AMPLICON	SAMEA8016288	ERX5068856	COG-UK/ALDP-11A9BE6	Illumina NovaSeq 6000	PAIRED	PCR	VIRAL RNA	Severe acute respiratory syndrome coronavirus 2	Homo sapiens	ILLUMINA	2021-01-28	United Kingdom	Europe	46	4548.64	4747	0.826104	136017967
ERR5278521	PRJEB37886	AMPLICON	SAMEA8016289	ERX5068857	COG-UK/ALDP-11AFBD1	Illumina NovaSeq 6000	PAIRED	PCR	VIRAL RNA	Severe acute respiratory syndrome coronavirus 2	Homo sapiens	ILLUMINA	2021-01-28	United Kingdom	Europe	44	4581.81	5183	0.89058	137009822
ERR5278522	PRJEB37886	AMPLICON	SAMEA8016290	ERX5068858	COG-UK/ALDP-11B027E	Illumina NovaSeq 6000	PAIRED	PCR	VIRAL RNA	Severe acute respiratory syndrome coronavirus 2	Homo sapiens	ILLUMINA	2021-01-28	United Kingdom	Europe	45	4626.16	6351	0.78778	138335969
ERR5278523	PRJEB37886	AMPLICON	SAMEA8016291	ERX5068859	COG-UK/ALDP-11AFC92	Illumina NovaSeq 6000	PAIRED	PCR	VIRAL RNA	Severe acute respiratory syndrome coronavirus 2	Homo sapiens	ILLUMINA	2021-01-29	United Kingdom	Europe	47	4578.23	4499	0.945791	136902806
ERR5278524	PRJEB37886	AMPLICON	SAMEA8016292	ERX5068860	COG-UK/ALDP-11B0320	Illumina NovaSeq 6000	PAIRED	PCR	VIRAL RNA	Severe acute respiratory syndrome coronavirus 2	Homo sapiens	ILLUMINA	2021-01-28	United Kingdom	Europe	42	4591.87	5074	0.834866	137310767
ERR5278525	PRJEB37886	AMPLICON	SAMEA8016293	ERX5068861	COG-UK/ALDP-11AFD53	Illumina NovaSeq 6000	PAIRED	PCR	VIRAL RNA	Severe acute respiratory syndrome coronavirus 2	Homo sapiens	ILLUMINA	2021-01-29	United Kingdom	Europe	42	4563.52	4830	0.891081	136462995
ERR5278526	PRJEB37886	AMPLICON	SAMEA8016294	ERX5068862	COG-UK/ALDP-11B03E4	Illumina NovaSeq 6000	PAIRED	PCR	VIRAL RNA	Severe acute respiratory syndrome coronavirus 2	Homo sapiens	ILLUMINA	2021-01-28	United Kingdom	Europe	43	4558.47	4948	0.865432	136312070
ERR5278527	PRJEB37886	AMPLICON	SAMEA8016295	ERX5068863	COG-UK/ALDP-11B04A5	Illumina NovaSeq 6000	PAIRED	PCR	VIRAL RNA	Severe acute respiratory syndrome coronavirus 2	Homo sapiens	ILLUMINA	2021-01-28	United Kingdom	Europe	43	4567.05	4699	0.908036	136568541
ERR5278528	PRJEB37886	AMPLICON	SAMEA8016296	ERX5068864	COG-UK/ALDP-11AFED8	Illumina NovaSeq 6000	PAIRED	PCR	VIRAL RNA	Severe acute respiratory syndrome coronavirus 2	Homo sapiens	ILLUMINA	2021-01-29	United Kingdom	Europe	46	4571.07	4438	0.961041	136688626
ERR5278530	PRJEB37886	AMPLICON	SAMEA8016298	ERX5068866	COG-UK/ALDP-11AFF8A	Illumina NovaSeq 6000	PAIRED	PCR	VIRAL RNA	Severe acute respiratory syndrome coronavirus 2	Homo sapiens	ILLUMINA	2021-01-29	United Kingdom	Europe	50	4581.92	4739	0.892486	137013109
ERR5278531	PRJEB37886	AMPLICON	SAMEA8016299	ERX5068867	COG-UK/ALDP-11B0618	Illumina NovaSeq 6000	PAIRED	PCR	VIRAL RNA	Severe acute respiratory syndrome coronavirus 2	Homo sapiens	ILLUMINA	2021-01-27	United Kingdom	Europe	41	3120.24	2903	0.937665	93304686
ERR5278532	PRJEB37886	AMPLICON	SAMEA8016300	ERX5068868	COG-UK/ALDP-11B0038	Illumina NovaSeq 6000	PAIRED	PCR	VIRAL RNA	Severe acute respiratory syndrome coronavirus 2	Homo sapiens	ILLUMINA	2021-01-29	United Kingdom	Europe	84	982.805	604	0.846504	29388820
ERR5278533	PRJEB37886	AMPLICON	SAMEA8016301	ERX5068869	COG-UK/ALDP-11B06DC	Illumina NovaSeq 6000	PAIRED	PCR	VIRAL RNA	Severe acute respiratory syndrome coronavirus 2	Homo sapiens	ILLUMINA	2021-01-27	United Kingdom	Europe	43	4576.74	4668	0.863525	136858182
ERR5278534	PRJEB37886	AMPLICON	SAMEA8016302	ERX5068870	COG-UK/ALDP-11B00FC	Illumina NovaSeq 6000	PAIRED	PCR	VIRAL RNA	Severe acute respiratory syndrome coronavirus 2	Homo sapiens	ILLUMINA	2021-01-29	United Kingdom	Europe	47	4596.27	5694	0.788282	137442164
ERR5278535	PRJEB37886	AMPLICON	SAMEA8016303	ERX5068871	COG-UK/ALDP-11B079D	Illumina NovaSeq 6000	PAIRED	PCR	VIRAL RNA	Severe acute respiratory syndrome coronavirus 2	Homo sapiens	ILLUMINA	2021-01-28	United Kingdom	Europe	46	3946.23	3734	0.967562	118004038
ERR5278536	PRJEB37886	AMPLICON	SAMEA8016304	ERX5068872	COG-UK/ALDP-11B01BD	Illumina NovaSeq 6000	PAIRED	PCR	VIRAL RNA	Severe acute respiratory syndrome coronavirus 2	Homo sapiens	ILLUMINA	2021-01-29	United Kingdom	Europe	90	1268.38	716	0.875732	37928432
ERR5278537	PRJEB37886	AMPLICON	SAMEA8016305	ERX5068873	COG-UK/ALDP-11A96C7	Illumina NovaSeq 6000	PAIRED	PCR	VIRAL RNA	Severe acute respiratory syndrome coronavirus 2	Homo sapiens	ILLUMINA	2021-01-28	United Kingdom	Europe	42	4654.73	6334	0.777481	139190462
ERR5278538	PRJEB37886	AMPLICON	SAMEA8016306	ERX5068874	COG-UK/ALDP-11AF6B2	Illumina NovaSeq 6000	PAIRED	PCR	VIRAL RNA	Severe acute respiratory syndrome coronavirus 2	Homo sapiens	ILLUMINA	2021-01-27	United Kingdom	Europe	42	4539.12	5010	0.890279	135733427
ERR5278539	PRJEB37886	AMPLICON	SAMEA8016307	ERX5068875	COG-UK/ALDP-11A9788	Illumina NovaSeq 6000	PAIRED	PCR	VIRAL RNA	Severe acute respiratory syndrome coronavirus 2	Homo sapiens	ILLUMINA	2021-01-28	United Kingdom	Europe	43	4657.76	6695	0.74832	139281123
ERR5278540	PRJEB37886	AMPLICON	SAMEA8016308	ERX5068876	COG-UK/ALDP-11AF773	Illumina NovaSeq 6000	PAIRED	PCR	VIRAL RNA	Severe acute respiratory syndrome coronavirus 2	Homo sapiens	ILLUMINA	2021-01-28	United Kingdom	Europe	44	4522.07	4573	0.924054	135223459
ERR5278541	PRJEB37886	AMPLICON	SAMEA8016309	ERX5068877	COG-UK/ALDP-11A9849	Illumina NovaSeq 6000	PAIRED	PCR	VIRAL RNA	Severe acute respiratory syndrome coronavirus 2	Homo sapiens	ILLUMINA	2021-01-28	United Kingdom	Europe	48	4618.21	5883	0.818246	138098360
ERR5278542	PRJEB37886	AMPLICON	SAMEA8016310	ERX5068878	COG-UK/ALDP-11AF825	Illumina NovaSeq 6000	PAIRED	PCR	VIRAL RNA	Severe acute respiratory syndrome coronavirus 2	Homo sapiens	ILLUMINA	2021-01-28	United Kingdom	Europe	116	858.565	373	0.819884	25673673
ERR5278543	PRJEB37886	AMPLICON	SAMEA8016311	ERX5068879	COG-UK/ALDP-11A98FE	Illumina NovaSeq 6000	PAIRED	PCR	VIRAL RNA	Severe acute respiratory syndrome coronavirus 2	Homo sapiens	ILLUMINA	2021-01-28	United Kingdom	Europe	42	4450.54	4282	0.900177	133084554
ERR5278544	PRJEB37886	AMPLICON	SAMEA8016312	ERX5068880	COG-UK/ALDP-11AF8E9	Illumina NovaSeq 6000	PAIRED	PCR	VIRAL RNA	Severe acute respiratory syndrome coronavirus 2	Homo sapiens	ILLUMINA	2021-01-28	United Kingdom	Europe	44	4632.59	6498	0.772732	138528261
ERR5278545	PRJEB37886	AMPLICON	SAMEA8016313	ERX5068881	COG-UK/ALDP-11A99BF	Illumina NovaSeq 6000	PAIRED	PCR	VIRAL RNA	Severe acute respiratory syndrome coronavirus 2	Homo sapiens	ILLUMINA	2021-01-28	United Kingdom	Europe	46	4653.54	6603	0.755677	139154863
ERR5278546	PRJEB37886	AMPLICON	SAMEA8016314	ERX5068882	COG-UK/ALDP-11AF9AA	Illumina NovaSeq 6000	PAIRED	PCR	VIRAL RNA	Severe acute respiratory syndrome coronavirus 2	Homo sapiens	ILLUMINA	2021-01-27	United Kingdom	Europe	44	4591.81	5217	0.818513	137308794
ERR5278547	PRJEB37886	AMPLICON	SAMEA8016315	ERX5068883	COG-UK/ALDP-11A9A70	Illumina NovaSeq 6000	PAIRED	PCR	VIRAL RNA	Severe acute respiratory syndrome coronavirus 2	Homo sapiens	ILLUMINA	2021-01-28	United Kingdom	Europe	48	3098.1	2823	0.909909	92642618
ERR5278548	PRJEB37886	AMPLICON	SAMEA8016316	ERX5068884	COG-UK/ALDP-11AFA6B	Illumina NovaSeq 6000	PAIRED	PCR	VIRAL RNA	Severe acute respiratory syndrome coronavirus 2	Homo sapiens	ILLUMINA	2021-01-28	United Kingdom	Europe	57	1511.61	939	0.877069	45201604
ERR5278549	PRJEB37886	AMPLICON	SAMEA8016317	ERX5068885	COG-UK/ALDP-11A9B31	Illumina NovaSeq 6000	PAIRED	PCR	VIRAL RNA	Severe acute respiratory syndrome coronavirus 2	Homo sapiens	ILLUMINA	2021-01-28	United Kingdom	Europe	93	517.357	187	0.627161	15470528
ERR5278550	PRJEB37886	AMPLICON	SAMEA8016318	ERX5068886	COG-UK/ALDP-11AFB2C	Illumina NovaSeq 6000	PAIRED	PCR	VIRAL RNA	Severe acute respiratory syndrome coronavirus 2	Homo sapiens	ILLUMINA	2021-01-28	United Kingdom	Europe	41	4578.81	5901	0.770725	136920284
ERR5278551	PRJEB37886	AMPLICON	SAMEA8016319	ERX5068887	COG-UK/ALDP-11A9BF5	Illumina NovaSeq 6000	PAIRED	PCR	VIRAL RNA	Severe acute respiratory syndrome coronavirus 2	Homo sapiens	ILLUMINA	2021-01-28	United Kingdom	Europe	47	4659.15	5438	0.782229	139322596
ERR5278552	PRJEB37886	AMPLICON	SAMEA8016320	ERX5068888	COG-UK/ALDP-11AFBE0	Illumina NovaSeq 6000	PAIRED	PCR	VIRAL RNA	Severe acute respiratory syndrome coronavirus 2	Homo sapiens	ILLUMINA	2021-01-28	United Kingdom	Europe	47	4396.96	4239	0.930743	131482277
ERR5278553	PRJEB37886	AMPLICON	SAMEA8016321	ERX5068889	COG-UK/ALDP-11AFCA1	Illumina NovaSeq 6000	PAIRED	PCR	VIRAL RNA	Severe acute respiratory syndrome coronavirus 2	Homo sapiens	ILLUMINA	2021-01-29	United Kingdom	Europe	47	4622.97	5520	0.825971	138240775
ERR5278554	PRJEB37886	AMPLICON	SAMEA8016322	ERX5068890	COG-UK/ALDP-11AFD62	Illumina NovaSeq 6000	PAIRED	PCR	VIRAL RNA	Severe acute respiratory syndrome coronavirus 2	Homo sapiens	ILLUMINA	2021-01-29	United Kingdom	Europe	43	4437.99	4233	0.961375	132709162
ERR5278555	PRJEB37886	AMPLICON	SAMEA8016323	ERX5068891	COG-UK/ALDP-11B03F3	Illumina NovaSeq 6000	PAIRED	PCR	VIRAL RNA	Severe acute respiratory syndrome coronavirus 2	Homo sapiens	ILLUMINA	2021-01-28	United Kingdom	Europe	43	4580.35	5060	0.849714	136966212
ERR5278556	PRJEB37886	AMPLICON	SAMEA8016324	ERX5068892	COG-UK/ALDP-11AFE23	Illumina NovaSeq 6000	PAIRED	PCR	VIRAL RNA	Severe acute respiratory syndrome coronavirus 2	Homo sapiens	ILLUMINA	2021-01-29	United Kingdom	Europe	45	4556.17	5178	0.863893	136243202
ERR5278557	PRJEB37886	AMPLICON	SAMEA8016325	ERX5068893	COG-UK/ALDP-11B04B4	Illumina NovaSeq 6000	PAIRED	PCR	VIRAL RNA	Severe acute respiratory syndrome coronavirus 2	Homo sapiens	ILLUMINA	2021-01-28	United Kingdom	Europe	47	4610.72	5572	0.801692	137874451
ERR5278558	PRJEB37886	AMPLICON	SAMEA8016326	ERX5068894	COG-UK/ALDP-11B0566	Illumina NovaSeq 6000	PAIRED	PCR	VIRAL RNA	Severe acute respiratory syndrome coronavirus 2	Homo sapiens	ILLUMINA	2021-01-28	United Kingdom	Europe	43	4638.02	6725	0.717721	138690735
ERR5278559	PRJEB37886	AMPLICON	SAMEA8016327	ERX5068895	COG-UK/ALDP-11AFF99	Illumina NovaSeq 6000	PAIRED	PCR	VIRAL RNA	Severe acute respiratory syndrome coronavirus 2	Homo sapiens	ILLUMINA	2021-01-29	United Kingdom	Europe	43	4589.42	5164	0.842324	137237482
ERR5278560	PRJEB37886	AMPLICON	SAMEA8016328	ERX5068896	COG-UK/ALDP-11B0627	Illumina NovaSeq 6000	PAIRED	PCR	VIRAL RNA	Severe acute respiratory syndrome coronavirus 2	Homo sapiens	ILLUMINA	2021-01-28	United Kingdom	Europe	49	4161.64	3875	0.962646	124445522
ERR5278561	PRJEB37886	AMPLICON	SAMEA8016329	ERX5068897	COG-UK/ALDP-11B0047	Illumina NovaSeq 6000	PAIRED	PCR	VIRAL RNA	Severe acute respiratory syndrome coronavirus 2	Homo sapiens	ILLUMINA	2021-01-29	United Kingdom	Europe	43	4559.67	4545	0.926596	136347910
ERR5278562	PRJEB37886	AMPLICON	SAMEA8016330	ERX5068898	COG-UK/ALDP-11B06EB	Illumina NovaSeq 6000	PAIRED	PCR	VIRAL RNA	Severe acute respiratory syndrome coronavirus 2	Homo sapiens	ILLUMINA	2021-01-28	United Kingdom	Europe	50	3927.34	3734	0.967997	117439363
ERR5278563	PRJEB37886	AMPLICON	SAMEA8016331	ERX5068899	COG-UK/ALDP-11B0108	Illumina NovaSeq 6000	PAIRED	PCR	VIRAL RNA	Severe acute respiratory syndrome coronavirus 2	Homo sapiens	ILLUMINA	2021-01-29	United Kingdom	Europe	24	4504.82	4186	0.952246	134707640
ERR5278564	PRJEB37886	AMPLICON	SAMEA8016332	ERX5068900	COG-UK/ALDP-11B07AC	Illumina NovaSeq 6000	PAIRED	PCR	VIRAL RNA	Severe acute respiratory syndrome coronavirus 2	Homo sapiens	ILLUMINA	2021-01-28	United Kingdom	Europe	42	4554.09	5114	0.859312	136180876
ERR5278565	PRJEB37886	AMPLICON	SAMEA8016333	ERX5068901	COG-UK/ALDP-11B01CC	Illumina NovaSeq 6000	PAIRED	PCR	VIRAL RNA	Severe acute respiratory syndrome coronavirus 2	Homo sapiens	ILLUMINA	2021-01-29	United Kingdom	Europe	54	2797.57	2571	0.938234	83655690
ERR5278566	PRJEB37886	AMPLICON	SAMEA8016334	ERX5068902	COG-UK/ALDP-11AF6C1	Illumina NovaSeq 6000	PAIRED	PCR	VIRAL RNA	Severe acute respiratory syndrome coronavirus 2	Homo sapiens	ILLUMINA	2021-01-28	United Kingdom	Europe	44	4390.13	4112	0.975755	131278049
ERR5278568	PRJEB37886	AMPLICON	SAMEA8016336	ERX5068904	COG-UK/ALDP-11AF834	Illumina NovaSeq 6000	PAIRED	PCR	VIRAL RNA	Severe acute respiratory syndrome coronavirus 2	Homo sapiens	ILLUMINA	2021-01-28	United Kingdom	Europe	44	4484.7	4262	0.963382	134105919
ERR5278569	PRJEB37886	AMPLICON	SAMEA8016337	ERX5068905	COG-UK/ALDP-11AF8F8	Illumina NovaSeq 6000	PAIRED	PCR	VIRAL RNA	Severe acute respiratory syndrome coronavirus 2	Homo sapiens	ILLUMINA	2021-01-28	United Kingdom	Europe	47	4303.99	4159	0.955122	128702256
ERR5278570	PRJEB37886	AMPLICON	SAMEA8016338	ERX5068906	COG-UK/ALDP-11AF9B9	Illumina NovaSeq 6000	PAIRED	PCR	VIRAL RNA	Severe acute respiratory syndrome coronavirus 2	Homo sapiens	ILLUMINA	2021-01-28	United Kingdom	Europe	41	4561.83	4709	0.906765	136412461
ERR5278571	PRJEB37886	AMPLICON	SAMEA8016339	ERX5068907	COG-UK/ALDP-11A9B40	Illumina NovaSeq 6000	PAIRED	PCR	VIRAL RNA	Severe acute respiratory syndrome coronavirus 2	Homo sapiens	ILLUMINA	2021-01-28	United Kingdom	Europe	45	4683.26	7287	0.69692	140043435
ERR5278572	PRJEB37886	AMPLICON	SAMEA8016340	ERX5068908	COG-UK/ALDP-11AFB3B	Illumina NovaSeq 6000	PAIRED	PCR	VIRAL RNA	Severe acute respiratory syndrome coronavirus 2	Homo sapiens	ILLUMINA	2021-01-28	United Kingdom	Europe	54	1454.05	925	0.900679	43480456
ERR5278573	PRJEB37886	AMPLICON	SAMEA8016341	ERX5068909	COG-UK/ALDP-11A9C01	Illumina NovaSeq 6000	PAIRED	PCR	VIRAL RNA	Severe acute respiratory syndrome coronavirus 2	Homo sapiens	ILLUMINA	2021-01-28	United Kingdom	Europe	45	4615.15	5200	0.796475	138006872
ERR5278574	PRJEB37886	AMPLICON	SAMEA8016342	ERX5068910	COG-UK/ALDP-11AFBFF	Illumina NovaSeq 6000	PAIRED	PCR	VIRAL RNA	Severe acute respiratory syndrome coronavirus 2	Homo sapiens	ILLUMINA	2021-01-28	United Kingdom	Europe	30	4562.78	4992	0.850851	136440807
ERR5278575	PRJEB37886	AMPLICON	SAMEA8016343	ERX5068911	COG-UK/ALDP-11B028D	Illumina NovaSeq 6000	PAIRED	PCR	VIRAL RNA	Severe acute respiratory syndrome coronavirus 2	Homo sapiens	ILLUMINA	2021-01-28	United Kingdom	Europe	93	1060.66	651	0.838578	31716987
ERR5278576	PRJEB37886	AMPLICON	SAMEA8016344	ERX5068912	COG-UK/ALDP-11AFCB0	Illumina NovaSeq 6000	PAIRED	PCR	VIRAL RNA	Severe acute respiratory syndrome coronavirus 2	Homo sapiens	ILLUMINA	2021-01-29	United Kingdom	Europe	43	4490.05	4322	0.945691	134265935
ERR5278577	PRJEB37886	AMPLICON	SAMEA8016345	ERX5068913	COG-UK/ALDP-11B034E	Illumina NovaSeq 6000	PAIRED	PCR	VIRAL RNA	Severe acute respiratory syndrome coronavirus 2	Homo sapiens	ILLUMINA	2021-01-27	United Kingdom	Europe	177	1029.41	588	0.821021	30782574
ERR5278578	PRJEB37886	AMPLICON	SAMEA8016346	ERX5068914	COG-UK/ALDP-11AFD71	Illumina NovaSeq 6000	PAIRED	PCR	VIRAL RNA	Severe acute respiratory syndrome coronavirus 2	Homo sapiens	ILLUMINA	2021-01-29	United Kingdom	Europe	49	4639.11	6581	0.755509	138723380
ERR5278579	PRJEB37886	AMPLICON	SAMEA8016347	ERX5068915	COG-UK/ALDP-11B040F	Illumina NovaSeq 6000	PAIRED	PCR	VIRAL RNA	Severe acute respiratory syndrome coronavirus 2	Homo sapiens	ILLUMINA	2021-01-28	United Kingdom	Europe	42	4610.53	5484	0.839514	137868747
ERR5278580	PRJEB37886	AMPLICON	SAMEA8016348	ERX5068916	COG-UK/ALDP-11AFE32	Illumina NovaSeq 6000	PAIRED	PCR	VIRAL RNA	Severe acute respiratory syndrome coronavirus 2	Homo sapiens	ILLUMINA	2021-01-29	United Kingdom	Europe	44	4543.26	4205	0.954252	135857228
ERR5278581	PRJEB37886	AMPLICON	SAMEA8016349	ERX5068917	COG-UK/ALDP-11B04C3	Illumina NovaSeq 6000	PAIRED	PCR	VIRAL RNA	Severe acute respiratory syndrome coronavirus 2	Homo sapiens	ILLUMINA	2021-01-28	United Kingdom	Europe	48	4599.6	4734	0.821222	137541953
ERR5278582	PRJEB37886	AMPLICON	SAMEA8016350	ERX5068918	COG-UK/ALDP-11AFEE7	Illumina NovaSeq 6000	PAIRED	PCR	VIRAL RNA	Severe acute respiratory syndrome coronavirus 2	Homo sapiens	ILLUMINA	2021-01-29	United Kingdom	Europe	33	4601.95	5428	0.861051	137612174
ERR5278583	PRJEB37886	AMPLICON	SAMEA8016351	ERX5068919	COG-UK/ALDP-11B0575	Illumina NovaSeq 6000	PAIRED	PCR	VIRAL RNA	Severe acute respiratory syndrome coronavirus 2	Homo sapiens	ILLUMINA	2021-01-28	United Kingdom	Europe	48	4573.29	5030	0.85667	136755111
ERR5278584	PRJEB37886	AMPLICON	SAMEA8016352	ERX5068920	COG-UK/ALDP-11AFFA8	Illumina NovaSeq 6000	PAIRED	PCR	VIRAL RNA	Severe acute respiratory syndrome coronavirus 2	Homo sapiens	ILLUMINA	2021-01-29	United Kingdom	Europe	94	1205.57	723	0.902083	36050215
ERR5278585	PRJEB37886	AMPLICON	SAMEA8016353	ERX5068921	COG-UK/ALDP-11B0636	Illumina NovaSeq 6000	PAIRED	PCR	VIRAL RNA	Severe acute respiratory syndrome coronavirus 2	Homo sapiens	ILLUMINA	2021-01-28	United Kingdom	Europe	45	4614.51	5516	0.777715	137987776
ERR5278586	PRJEB37886	AMPLICON	SAMEA8016354	ERX5068922	COG-UK/ALDP-11B06FA	Illumina NovaSeq 6000	PAIRED	PCR	VIRAL RNA	Severe acute respiratory syndrome coronavirus 2	Homo sapiens	ILLUMINA	2021-01-27	United Kingdom	Europe	50	4612.15	6333	0.745276	137917080
ERR5278587	PRJEB37886	AMPLICON	SAMEA8016355	ERX5068923	COG-UK/ALDP-11B0117	Illumina NovaSeq 6000	PAIRED	PCR	VIRAL RNA	Severe acute respiratory syndrome coronavirus 2	Homo sapiens	ILLUMINA	2021-01-28	United Kingdom	Europe	42	4575.34	4742	0.886199	136816339
ERR5278588	PRJEB37886	AMPLICON	SAMEA8016356	ERX5068924	COG-UK/ALDP-11B07BB	Illumina NovaSeq 6000	PAIRED	PCR	VIRAL RNA	Severe acute respiratory syndrome coronavirus 2	Homo sapiens	ILLUMINA	2021-01-27	United Kingdom	Europe	47	4246.94	4010	0.972177	126996386
ERR5278589	PRJEB37886	AMPLICON	SAMEA8016357	ERX5068925	COG-UK/ALDP-11B01DB	Illumina NovaSeq 6000	PAIRED	PCR	VIRAL RNA	Severe acute respiratory syndrome coronavirus 2	Homo sapiens	ILLUMINA	2021-01-28	United Kingdom	Europe	24	4617.16	6061	0.773568	138066879
ERR5278591	PRJEB37886	AMPLICON	SAMEA8016359	ERX5068927	COG-UK/ALDP-11AF6D0	Illumina NovaSeq 6000	PAIRED	PCR	VIRAL RNA	Severe acute respiratory syndrome coronavirus 2	Homo sapiens	ILLUMINA	2021-01-28	United Kingdom	Europe	23	4582.09	5563	0.822359	137018273
ERR5278592	PRJEB37886	AMPLICON	SAMEA8016360	ERX5068928	COG-UK/ALDP-11A97A6	Illumina NovaSeq 6000	PAIRED	PCR	VIRAL RNA	Severe acute respiratory syndrome coronavirus 2	Homo sapiens	ILLUMINA	2021-01-28	United Kingdom	Europe	41	4584.01	4915	0.853794	137075535
ERR5278593	PRJEB37886	AMPLICON	SAMEA8016361	ERX5068929	COG-UK/ALDP-11AF791	Illumina NovaSeq 6000	PAIRED	PCR	VIRAL RNA	Severe acute respiratory syndrome coronavirus 2	Homo sapiens	ILLUMINA	2021-01-28	United Kingdom	Europe	49	4561.89	4603	0.889443	136414275
ERR5278594	PRJEB37886	AMPLICON	SAMEA8016362	ERX5068930	COG-UK/ALDP-11A9867	Illumina NovaSeq 6000	PAIRED	PCR	VIRAL RNA	Severe acute respiratory syndrome coronavirus 2	Homo sapiens	ILLUMINA	2021-01-28	United Kingdom	Europe	45	4470.86	4348	0.897134	133692137
ERR5278595	PRJEB37886	AMPLICON	SAMEA8016363	ERX5068931	COG-UK/ALDP-11AF843	Illumina NovaSeq 6000	PAIRED	PCR	VIRAL RNA	Severe acute respiratory syndrome coronavirus 2	Homo sapiens	ILLUMINA	2021-01-28	United Kingdom	Europe	50	2312.95	1708	0.954419	69164266
ERR5278596	PRJEB37886	AMPLICON	SAMEA8016364	ERX5068932	COG-UK/ALDP-11A9919	Illumina NovaSeq 6000	PAIRED	PCR	VIRAL RNA	Severe acute respiratory syndrome coronavirus 2	Homo sapiens	ILLUMINA	2021-01-28	United Kingdom	Europe	47	2784.79	2365	0.934053	83273474
ERR5278597	PRJEB37886	AMPLICON	SAMEA8016365	ERX5068933	COG-UK/ALDP-11AF904	Illumina NovaSeq 6000	PAIRED	PCR	VIRAL RNA	Severe acute respiratory syndrome coronavirus 2	Homo sapiens	ILLUMINA	2021-01-28	United Kingdom	Europe	46	4609.89	5063	0.86085	137849624
ERR5278598	PRJEB37886	AMPLICON	SAMEA8016366	ERX5068934	COG-UK/ALDP-11A99DD	Illumina NovaSeq 6000	PAIRED	PCR	VIRAL RNA	Severe acute respiratory syndrome coronavirus 2	Homo sapiens	ILLUMINA	2021-01-28	United Kingdom	Europe	43	4561.89	5103	0.884058	136414176
ERR5278599	PRJEB37886	AMPLICON	SAMEA8016367	ERX5068935	COG-UK/ALDP-11AF9C8	Illumina NovaSeq 6000	PAIRED	PCR	VIRAL RNA	Severe acute respiratory syndrome coronavirus 2	Homo sapiens	ILLUMINA	2021-01-28	United Kingdom	Europe	43	4564.63	4979	0.869879	136496169
ERR5278600	PRJEB37886	AMPLICON	SAMEA8016368	ERX5068936	COG-UK/ALDP-11A9A9E	Illumina NovaSeq 6000	PAIRED	PCR	VIRAL RNA	Severe acute respiratory syndrome coronavirus 2	Homo sapiens	ILLUMINA	2021-01-28	United Kingdom	Europe	45	4641.08	5898	0.78768	138782265
ERR5278601	PRJEB37886	AMPLICON	SAMEA8016369	ERX5068937	COG-UK/ALDP-11AFA89	Illumina NovaSeq 6000	PAIRED	PCR	VIRAL RNA	Severe acute respiratory syndrome coronavirus 2	Homo sapiens	ILLUMINA	2021-01-28	United Kingdom	Europe	29	4512.36	4256	0.963616	134933171
ERR5278602	PRJEB37886	AMPLICON	SAMEA8016370	ERX5068938	COG-UK/ALDP-11A9B5F	Illumina NovaSeq 6000	PAIRED	PCR	VIRAL RNA	Severe acute respiratory syndrome coronavirus 2	Homo sapiens	ILLUMINA	2021-01-28	United Kingdom	Europe	44	4521.31	4425	0.905227	135200792
ERR5278603	PRJEB37886	AMPLICON	SAMEA8016371	ERX5068939	COG-UK/ALDP-11AFB4A	Illumina NovaSeq 6000	PAIRED	PCR	VIRAL RNA	Severe acute respiratory syndrome coronavirus 2	Homo sapiens	ILLUMINA	2021-01-28	United Kingdom	Europe	42	4642.87	6908	0.727653	138835863
ERR5278604	PRJEB37886	AMPLICON	SAMEA8016372	ERX5068940	COG-UK/ALDP-11A9C10	Illumina NovaSeq 6000	PAIRED	PCR	VIRAL RNA	Severe acute respiratory syndrome coronavirus 2	Homo sapiens	ILLUMINA	2021-01-28	United Kingdom	Europe	42	4605.9	5917	0.782631	137730327
ERR5278605	PRJEB37886	AMPLICON	SAMEA8016373	ERX5068941	COG-UK/ALDP-11AFC0B	Illumina NovaSeq 6000	PAIRED	PCR	VIRAL RNA	Severe acute respiratory syndrome coronavirus 2	Homo sapiens	ILLUMINA	2021-01-26	United Kingdom	Europe	46	4631.9	5695	0.753704	138507599
ERR5278606	PRJEB37886	AMPLICON	SAMEA8016374	ERX5068942	COG-UK/ALDP-11B029C	Illumina NovaSeq 6000	PAIRED	PCR	VIRAL RNA	Severe acute respiratory syndrome coronavirus 2	Homo sapiens	ILLUMINA	2021-01-28	United Kingdom	Europe	43	4626.29	5519	0.790121	138340090
ERR5278607	PRJEB37886	AMPLICON	SAMEA8016375	ERX5068943	COG-UK/ALDP-11AFCCF	Illumina NovaSeq 6000	PAIRED	PCR	VIRAL RNA	Severe acute respiratory syndrome coronavirus 2	Homo sapiens	ILLUMINA	2021-01-28	United Kingdom	Europe	50	4574	4689	0.912116	136776211
ERR5278608	PRJEB37886	AMPLICON	SAMEA8016376	ERX5068944	COG-UK/ALDP-11B035D	Illumina NovaSeq 6000	PAIRED	PCR	VIRAL RNA	Severe acute respiratory syndrome coronavirus 2	Homo sapiens	ILLUMINA	2021-01-27	United Kingdom	Europe	63	1579.88	1050	0.891984	47243290
ERR5278609	PRJEB37886	AMPLICON	SAMEA8016377	ERX5068945	COG-UK/ALDP-11AFD80	Illumina NovaSeq 6000	PAIRED	PCR	VIRAL RNA	Severe acute respiratory syndrome coronavirus 2	Homo sapiens	ILLUMINA	2021-01-28	United Kingdom	Europe	50	4611.5	5976	0.787847	137897824
ERR5278610	PRJEB37886	AMPLICON	SAMEA8016378	ERX5068946	COG-UK/ALDP-11B041E	Illumina NovaSeq 6000	PAIRED	PCR	VIRAL RNA	Severe acute respiratory syndrome coronavirus 2	Homo sapiens	ILLUMINA	2021-01-28	United Kingdom	Europe	44	4388.8	4242	0.924623	131238408
ERR5278611	PRJEB37886	AMPLICON	SAMEA8016379	ERX5068947	COG-UK/ALDP-11AFE41	Illumina NovaSeq 6000	PAIRED	PCR	VIRAL RNA	Severe acute respiratory syndrome coronavirus 2	Homo sapiens	ILLUMINA	2021-01-28	United Kingdom	Europe	54	4458.44	4348	0.9072	133320717
ERR5278612	PRJEB37886	AMPLICON	SAMEA8016380	ERX5068948	COG-UK/ALDP-11B04D2	Illumina NovaSeq 6000	PAIRED	PCR	VIRAL RNA	Severe acute respiratory syndrome coronavirus 2	Homo sapiens	ILLUMINA	2021-01-28	United Kingdom	Europe	45	4594.63	5255	0.841019	137393265
ERR5278613	PRJEB37886	AMPLICON	SAMEA8016381	ERX5068949	COG-UK/ALDP-11AFEF6	Illumina NovaSeq 6000	PAIRED	PCR	VIRAL RNA	Severe acute respiratory syndrome coronavirus 2	Homo sapiens	ILLUMINA	2021-01-28	United Kingdom	Europe	46	4016.38	3840	0.946828	120101748
ERR5278614	PRJEB37886	AMPLICON	SAMEA8016382	ERX5068950	COG-UK/ALDP-11B0584	Illumina NovaSeq 6000	PAIRED	PCR	VIRAL RNA	Severe acute respiratory syndrome coronavirus 2	Homo sapiens	ILLUMINA	2021-01-28	United Kingdom	Europe	44	4647.87	6965	0.70508	138985348
ERR5278615	PRJEB37886	AMPLICON	SAMEA8016383	ERX5068951	COG-UK/ALDP-11AFFB7	Illumina NovaSeq 6000	PAIRED	PCR	VIRAL RNA	Severe acute respiratory syndrome coronavirus 2	Homo sapiens	ILLUMINA	2021-01-28	United Kingdom	Europe	41	4647.85	6211	0.753169	138984570
ERR5278616	PRJEB37886	AMPLICON	SAMEA8016384	ERX5068952	COG-UK/ALDP-11B0645	Illumina NovaSeq 6000	PAIRED	PCR	VIRAL RNA	Severe acute respiratory syndrome coronavirus 2	Homo sapiens	ILLUMINA	2021-01-28	United Kingdom	Europe	48	4636.93	5705	0.79283	138658253
ERR5278617	PRJEB37886	AMPLICON	SAMEA8016385	ERX5068953	COG-UK/ALDP-11B0065	Illumina NovaSeq 6000	PAIRED	PCR	VIRAL RNA	Severe acute respiratory syndrome coronavirus 2	Homo sapiens	ILLUMINA	2021-01-28	United Kingdom	Europe	43	4620.53	4464	0.932983	138167670
ERR5278618	PRJEB37886	AMPLICON	SAMEA8016386	ERX5068954	COG-UK/ALDP-11B0706	Illumina NovaSeq 6000	PAIRED	PCR	VIRAL RNA	Severe acute respiratory syndrome coronavirus 2	Homo sapiens	ILLUMINA	2021-01-28	United Kingdom	Europe	46	4698.16	7986	0.662275	140488936
ERR5278619	PRJEB37886	AMPLICON	SAMEA8016387	ERX5068955	COG-UK/ALDP-11B0126	Illumina NovaSeq 6000	PAIRED	PCR	VIRAL RNA	Severe acute respiratory syndrome coronavirus 2	Homo sapiens	ILLUMINA	2021-01-28	United Kingdom	Europe	46	4645.66	7072	0.726382	138919251
ERR5278620	PRJEB37886	AMPLICON	SAMEA8016388	ERX5068956	COG-UK/ALDP-11B01EA	Illumina NovaSeq 6000	PAIRED	PCR	VIRAL RNA	Severe acute respiratory syndrome coronavirus 2	Homo sapiens	ILLUMINA	2021-01-28	United Kingdom	Europe	44	4608.85	5582	0.822158	137818418
ERR5278621	PRJEB37886	AMPLICON	SAMEA8016389	ERX5068957	COG-UK/ALDP-11A96F4	Illumina NovaSeq 6000	PAIRED	PCR	VIRAL RNA	Severe acute respiratory syndrome coronavirus 2	Homo sapiens	ILLUMINA	2021-01-28	United Kingdom	Europe	101	1548.35	907	0.86911	46300420
ERR5278622	PRJEB37886	AMPLICON	SAMEA8016390	ERX5068958	COG-UK/ALDP-11AF6EF	Illumina NovaSeq 6000	PAIRED	PCR	VIRAL RNA	Severe acute respiratory syndrome coronavirus 2	Homo sapiens	ILLUMINA	2021-01-28	United Kingdom	Europe	44	4634.15	5519	0.803331	138574895
ERR5278623	PRJEB37886	AMPLICON	SAMEA8016391	ERX5068959	COG-UK/ALDP-11A97B5	Illumina NovaSeq 6000	PAIRED	PCR	VIRAL RNA	Severe acute respiratory syndrome coronavirus 2	Homo sapiens	ILLUMINA	2021-01-28	United Kingdom	Europe	57	2454.32	1977	0.920142	73391614
ERR5278624	PRJEB37886	AMPLICON	SAMEA8016392	ERX5068960	COG-UK/ALDP-11AF7A0	Illumina NovaSeq 6000	PAIRED	PCR	VIRAL RNA	Severe acute respiratory syndrome coronavirus 2	Homo sapiens	ILLUMINA	2021-01-27	United Kingdom	Europe	43	4699.33	7866	0.677022	140523916
ERR5278625	PRJEB37886	AMPLICON	SAMEA8016393	ERX5068961	COG-UK/ALDP-11A9876	Illumina NovaSeq 6000	PAIRED	PCR	VIRAL RNA	Severe acute respiratory syndrome coronavirus 2	Homo sapiens	ILLUMINA	2021-01-28	United Kingdom	Europe	42	4641.17	6754	0.720864	138785051
ERR5278626	PRJEB37886	AMPLICON	SAMEA8016394	ERX5068962	COG-UK/ALDP-11AF852	Illumina NovaSeq 6000	PAIRED	PCR	VIRAL RNA	Severe acute respiratory syndrome coronavirus 2	Homo sapiens	ILLUMINA	2021-01-28	United Kingdom	Europe	43	4609.74	5499	0.812928	137845061
ERR5278627	PRJEB37886	AMPLICON	SAMEA8016395	ERX5068963	COG-UK/ALDP-11A9928	Illumina NovaSeq 6000	PAIRED	PCR	VIRAL RNA	Severe acute respiratory syndrome coronavirus 2	Homo sapiens	ILLUMINA	2021-01-28	United Kingdom	Europe	43	4593.21	4753	0.830619	137350712
ERR5278628	PRJEB37886	AMPLICON	SAMEA8016396	ERX5068964	COG-UK/ALDP-11AF913	Illumina NovaSeq 6000	PAIRED	PCR	VIRAL RNA	Severe acute respiratory syndrome coronavirus 2	Homo sapiens	ILLUMINA	2021-01-28	United Kingdom	Europe	41	4683.22	7759	0.692305	140042327
ERR5278629	PRJEB37886	AMPLICON	SAMEA8016397	ERX5068965	COG-UK/ALDP-11A99EC	Illumina NovaSeq 6000	PAIRED	PCR	VIRAL RNA	Severe acute respiratory syndrome coronavirus 2	Homo sapiens	ILLUMINA	2021-01-28	United Kingdom	Europe	44	4643.08	5947	0.751965	138841904
ERR5278630	PRJEB37886	AMPLICON	SAMEA8016398	ERX5068966	COG-UK/ALDP-11AF9D7	Illumina NovaSeq 6000	PAIRED	PCR	VIRAL RNA	Severe acute respiratory syndrome coronavirus 2	Homo sapiens	ILLUMINA	2021-01-28	United Kingdom	Europe	46	4033.28	3907	0.96191	120607128
ERR5278631	PRJEB37886	AMPLICON	SAMEA8016399	ERX5068967	COG-UK/ALDP-11A9AAD	Illumina NovaSeq 6000	PAIRED	PCR	VIRAL RNA	Severe acute respiratory syndrome coronavirus 2	Homo sapiens	ILLUMINA	2021-01-28	United Kingdom	Europe	47	1761.67	1197	0.918603	52679127
ERR5278632	PRJEB37886	AMPLICON	SAMEA8016400	ERX5068968	COG-UK/ALDP-11AFA98	Illumina NovaSeq 6000	PAIRED	PCR	VIRAL RNA	Severe acute respiratory syndrome coronavirus 2	Homo sapiens	ILLUMINA	2021-01-27	United Kingdom	Europe	45	4629.02	6537	0.76397	138421474
ERR5278633	PRJEB37886	AMPLICON	SAMEA8016401	ERX5068969	COG-UK/ALDP-11A9B6E	Illumina NovaSeq 6000	PAIRED	PCR	VIRAL RNA	Severe acute respiratory syndrome coronavirus 2	Homo sapiens	ILLUMINA	2021-01-28	United Kingdom	Europe	29	4455.52	4373	0.924355	133233368
ERR5278634	PRJEB37886	AMPLICON	SAMEA8016402	ERX5068970	COG-UK/ALDP-11AFB59	Illumina NovaSeq 6000	PAIRED	PCR	VIRAL RNA	Severe acute respiratory syndrome coronavirus 2	Homo sapiens	ILLUMINA	2021-01-28	United Kingdom	Europe	44	4684.08	6391	0.737685	140068087
ERR5278635	PRJEB37886	AMPLICON	SAMEA8016403	ERX5068971	COG-UK/ALDP-11A9C2F	Illumina NovaSeq 6000	PAIRED	PCR	VIRAL RNA	Severe acute respiratory syndrome coronavirus 2	Homo sapiens	ILLUMINA	2021-01-27	United Kingdom	Europe	45	4703.41	8000	0.665552	140646129
ERR5278636	PRJEB37886	AMPLICON	SAMEA8016404	ERX5068972	COG-UK/ALDP-11AFC1A	Illumina NovaSeq 6000	PAIRED	PCR	VIRAL RNA	Severe acute respiratory syndrome coronavirus 2	Homo sapiens	ILLUMINA	2021-01-28	United Kingdom	Europe	49	4704.6	7997	0.66796	140681775
ERR5278637	PRJEB37886	AMPLICON	SAMEA8016405	ERX5068973	COG-UK/ALDP-11AFCDE	Illumina NovaSeq 6000	PAIRED	PCR	VIRAL RNA	Severe acute respiratory syndrome coronavirus 2	Homo sapiens	ILLUMINA	2021-01-28	United Kingdom	Europe	47	4736	7997	0.680634	141620493
ERR5278638	PRJEB37886	AMPLICON	SAMEA8016406	ERX5068974	COG-UK/ALDP-11B036C	Illumina NovaSeq 6000	PAIRED	PCR	VIRAL RNA	Severe acute respiratory syndrome coronavirus 2	Homo sapiens	ILLUMINA	2021-01-28	United Kingdom	Europe	46	4711.29	7873	0.697555	140881581
ERR5278639	PRJEB37886	AMPLICON	SAMEA8016407	ERX5068975	COG-UK/ALDP-11AFD9F	Illumina NovaSeq 6000	PAIRED	PCR	VIRAL RNA	Severe acute respiratory syndrome coronavirus 2	Homo sapiens	ILLUMINA	2021-01-28	United Kingdom	Europe	45	4708.34	7880	0.684313	140793347
ERR5278640	PRJEB37886	AMPLICON	SAMEA8016408	ERX5068976	COG-UK/ALDP-11AFCED	Illumina NovaSeq 6000	PAIRED	PCR	VIRAL RNA	Severe acute respiratory syndrome coronavirus 2	Homo sapiens	ILLUMINA	2021-01-28	United Kingdom	Europe	50	3237.89	3002	0.976758	96822558
ERR5278641	PRJEB37886	AMPLICON	SAMEA8016409	ERX5068977	COG-UK/ALDP-11AFF02	Illumina NovaSeq 6000	PAIRED	PCR	VIRAL RNA	Severe acute respiratory syndrome coronavirus 2	Homo sapiens	ILLUMINA	2021-01-28	United Kingdom	Europe	45	4491.22	4188	0.958867	134301076
ERR5278642	PRJEB37886	AMPLICON	SAMEA8016410	ERX5068978	COG-UK/ALDP-11AFFC6	Illumina NovaSeq 6000	PAIRED	PCR	VIRAL RNA	Severe acute respiratory syndrome coronavirus 2	Homo sapiens	ILLUMINA	2021-01-28	United Kingdom	Europe	44	4722.02	7966	0.681069	141202686
ERR5278643	PRJEB37886	AMPLICON	SAMEA8016411	ERX5068979	COG-UK/ALDP-11B0654	Illumina NovaSeq 6000	PAIRED	PCR	VIRAL RNA	Severe acute respiratory syndrome coronavirus 2	Homo sapiens	ILLUMINA	2021-01-28	United Kingdom	Europe	35	3293.7	2976	0.957329	98491582
ERR5278644	PRJEB37886	AMPLICON	SAMEA8016412	ERX5068980	COG-UK/ALDP-11B0074	Illumina NovaSeq 6000	PAIRED	PCR	VIRAL RNA	Severe acute respiratory syndrome coronavirus 2	Homo sapiens	ILLUMINA	2021-01-28	United Kingdom	Europe	43	4615.95	5366	0.793833	138030783
ERR5278645	PRJEB37886	AMPLICON	SAMEA8016413	ERX5068981	COG-UK/ALDP-11B0135	Illumina NovaSeq 6000	PAIRED	PCR	VIRAL RNA	Severe acute respiratory syndrome coronavirus 2	Homo sapiens	ILLUMINA	2021-01-28	United Kingdom	Europe	36	4125.27	3846	0.977728	123357953
ERR5278646	PRJEB37886	AMPLICON	SAMEA8016414	ERX5068982	COG-UK/ALDP-11B01F9	Illumina NovaSeq 6000	PAIRED	PCR	VIRAL RNA	Severe acute respiratory syndrome coronavirus 2	Homo sapiens	ILLUMINA	2021-01-28	United Kingdom	Europe	43	4314.88	4164	0.918637	129027859
ERR5278647	PRJEB37886	AMPLICON	SAMEA8016415	ERX5068983	COG-UK/MILK-11D0041	Illumina NovaSeq 6000	PAIRED	PCR	VIRAL RNA	Severe acute respiratory syndrome coronavirus 2	Homo sapiens	ILLUMINA	2021-01-29	United Kingdom	Europe	42	4652.28	7783	0.65455	139116993
ERR5278648	PRJEB37886	AMPLICON	SAMEA8016416	ERX5068984	COG-UK/MILK-11D0050	Illumina NovaSeq 6000	PAIRED	PCR	VIRAL RNA	Severe acute respiratory syndrome coronavirus 2	Homo sapiens	ILLUMINA	2021-01-29	United Kingdom	Europe	43	4623.81	7135	0.682707	138265826
ERR5278649	PRJEB37886	AMPLICON	SAMEA8016417	ERX5068985	COG-UK/MILK-11CFA65	Illumina NovaSeq 6000	PAIRED	PCR	VIRAL RNA	Severe acute respiratory syndrome coronavirus 2	Homo sapiens	ILLUMINA	2021-01-28	United Kingdom	Europe	45	4656.82	7991	0.631107	139253037
ERR5278650	PRJEB37886	AMPLICON	SAMEA8016419	ERX5068986	COG-UK/MILK-11D006F	Illumina NovaSeq 6000	PAIRED	PCR	VIRAL RNA	Severe acute respiratory syndrome coronavirus 2	Homo sapiens	ILLUMINA	2021-01-29	United Kingdom	Europe	48	4678.32	8001	0.641775	139895786
ERR5278651	PRJEB37886	AMPLICON	SAMEA8016420	ERX5068987	COG-UK/MILK-11CFA74	Illumina NovaSeq 6000	PAIRED	PCR	VIRAL RNA	Severe acute respiratory syndrome coronavirus 2	Homo sapiens	ILLUMINA	2021-01-28	United Kingdom	Europe	139	1623.07	1012	0.932682	48534726
ERR5278652	PRJEB37886	AMPLICON	SAMEA8016421	ERX5068988	COG-UK/MILK-11D007E	Illumina NovaSeq 6000	PAIRED	PCR	VIRAL RNA	Severe acute respiratory syndrome coronavirus 2	Homo sapiens	ILLUMINA	2021-01-29	United Kingdom	Europe	43	4567.21	5810	0.765943	136573256
ERR5278653	PRJEB37886	AMPLICON	SAMEA8016422	ERX5068989	COG-UK/MILK-11CFA83	Illumina NovaSeq 6000	PAIRED	PCR	VIRAL RNA	Severe acute respiratory syndrome coronavirus 2	Homo sapiens	ILLUMINA	2021-01-28	United Kingdom	Europe	47	2987.39	2628	0.976624	89331857
ERR5278654	PRJEB37886	AMPLICON	SAMEA8016423	ERX5068990	COG-UK/MILK-11CFA92	Illumina NovaSeq 6000	PAIRED	PCR	VIRAL RNA	Severe acute respiratory syndrome coronavirus 2	Homo sapiens	ILLUMINA	2021-01-28	United Kingdom	Europe	50	4396.35	4705	0.88864	131464137
ERR5278655	PRJEB37886	AMPLICON	SAMEA8016424	ERX5068991	COG-UK/MILK-11CFAA1	Illumina NovaSeq 6000	PAIRED	PCR	VIRAL RNA	Severe acute respiratory syndrome coronavirus 2	Homo sapiens	ILLUMINA	2021-01-28	United Kingdom	Europe	40	4572.84	4678	0.906698	136741512
ERR5278656	PRJEB37886	AMPLICON	SAMEA8016425	ERX5068992	COG-UK/MILK-11CFAB0	Illumina NovaSeq 6000	PAIRED	PCR	VIRAL RNA	Severe acute respiratory syndrome coronavirus 2	Homo sapiens	ILLUMINA	2021-01-28	United Kingdom	Europe	49	4488.64	4703	0.85376	134223946
ERR5278657	PRJEB37886	AMPLICON	SAMEA8016426	ERX5068993	COG-UK/MILK-11D00BA	Illumina NovaSeq 6000	PAIRED	PCR	VIRAL RNA	Severe acute respiratory syndrome coronavirus 2	Homo sapiens	ILLUMINA	2021-01-29	United Kingdom	Europe	109	3286.99	3122	0.955222	98290940
ERR5278658	PRJEB37886	AMPLICON	SAMEA8016427	ERX5068994	COG-UK/MILK-11D064F	Illumina NovaSeq 6000	PAIRED	PCR	VIRAL RNA	Severe acute respiratory syndrome coronavirus 2	Homo sapiens	ILLUMINA	2021-01-29	United Kingdom	Europe	49	3584.46	3291	0.968097	107186223
ERR5278659	PRJEB37886	AMPLICON	SAMEA8016428	ERX5068995	COG-UK/MILK-11D065E	Illumina NovaSeq 6000	PAIRED	PCR	VIRAL RNA	Severe acute respiratory syndrome coronavirus 2	Homo sapiens	ILLUMINA	2021-01-29	United Kingdom	Europe	41	4656.93	7712	0.660101	139256150
ERR5278660	PRJEB37886	AMPLICON	SAMEA8016429	ERX5068996	COG-UK/MILK-11D0C5C	Illumina NovaSeq 6000	PAIRED	PCR	VIRAL RNA	Severe acute respiratory syndrome coronavirus 2	Homo sapiens	ILLUMINA	2021-01-29	United Kingdom	Europe	43	4591.81	6323	0.730261	137308753
ERR5278661	PRJEB37886	AMPLICON	SAMEA8016430	ERX5068997	COG-UK/MILK-11D0C6B	Illumina NovaSeq 6000	PAIRED	PCR	VIRAL RNA	Severe acute respiratory syndrome coronavirus 2	Homo sapiens	ILLUMINA	2021-01-29	United Kingdom	Europe	43	4603.64	6025	0.747684	137662715
ERR5278662	PRJEB37886	AMPLICON	SAMEA8016431	ERX5068998	COG-UK/MILK-11D0C7A	Illumina NovaSeq 6000	PAIRED	PCR	VIRAL RNA	Severe acute respiratory syndrome coronavirus 2	Homo sapiens	ILLUMINA	2021-01-29	United Kingdom	Europe	46	4586.75	6160	0.744775	137157532
ERR5278664	PRJEB37886	AMPLICON	SAMEA8016433	ERX5069000	COG-UK/MILK-11D069A	Illumina NovaSeq 6000	PAIRED	PCR	VIRAL RNA	Severe acute respiratory syndrome coronavirus 2	Homo sapiens	ILLUMINA	2021-01-29	United Kingdom	Europe	44	4692.88	8005	0.621877	140331210
ERR5278665	PRJEB37886	AMPLICON	SAMEA8016434	ERX5069001	COG-UK/MILK-11D0C98	Illumina NovaSeq 6000	PAIRED	PCR	VIRAL RNA	Severe acute respiratory syndrome coronavirus 2	Homo sapiens	ILLUMINA	2021-01-29	United Kingdom	Europe	56	1944.22	1151	0.843126	58137896
ERR5278666	PRJEB37886	AMPLICON	SAMEA8016435	ERX5069002	COG-UK/MILK-11D0CA7	Illumina NovaSeq 6000	PAIRED	PCR	VIRAL RNA	Severe acute respiratory syndrome coronavirus 2	Homo sapiens	ILLUMINA	2021-01-29	United Kingdom	Europe	43	4696.55	8008	0.618065	140441073
ERR5278667	PRJEB37886	AMPLICON	SAMEA8016436	ERX5069003	COG-UK/MILK-11D06B8	Illumina NovaSeq 6000	PAIRED	PCR	VIRAL RNA	Severe acute respiratory syndrome coronavirus 2	Homo sapiens	ILLUMINA	2021-01-29	United Kingdom	Europe	44	4555.73	5342	0.828847	136229889
ERR5278668	PRJEB37886	AMPLICON	SAMEA8016437	ERX5069004	COG-UK/MILK-11D0CB6	Illumina NovaSeq 6000	PAIRED	PCR	VIRAL RNA	Severe acute respiratory syndrome coronavirus 2	Homo sapiens	ILLUMINA	2021-01-29	United Kingdom	Europe	46	4671.56	8000	0.644684	139693520
ERR5278669	PRJEB37886	AMPLICON	SAMEA8016438	ERX5069005	COG-UK/MILK-11CFACF	Illumina NovaSeq 6000	PAIRED	PCR	VIRAL RNA	Severe acute respiratory syndrome coronavirus 2	Homo sapiens	ILLUMINA	2021-01-28	United Kingdom	Europe	41	4671.28	8001	0.640906	139685435
ERR5278670	PRJEB37886	AMPLICON	SAMEA8016439	ERX5069006	COG-UK/MILK-11D00C9	Illumina NovaSeq 6000	PAIRED	PCR	VIRAL RNA	Severe acute respiratory syndrome coronavirus 2	Homo sapiens	ILLUMINA	2021-01-29	United Kingdom	Europe	40	4600.8	6808	0.719092	137577583
ERR5278671	PRJEB37886	AMPLICON	SAMEA8016440	ERX5069007	COG-UK/MILK-11CFADE	Illumina NovaSeq 6000	PAIRED	PCR	VIRAL RNA	Severe acute respiratory syndrome coronavirus 2	Homo sapiens	ILLUMINA	2021-01-28	United Kingdom	Europe	39	4631.98	6760	0.689195	138510020
ERR5278672	PRJEB37886	AMPLICON	SAMEA8016441	ERX5069008	COG-UK/MILK-11D00D8	Illumina NovaSeq 6000	PAIRED	PCR	VIRAL RNA	Severe acute respiratory syndrome coronavirus 2	Homo sapiens	ILLUMINA	2021-01-29	United Kingdom	Europe	46	4664.75	7916	0.656891	139489882
ERR5278673	PRJEB37886	AMPLICON	SAMEA8016442	ERX5069009	COG-UK/MILK-11CFAED	Illumina NovaSeq 6000	PAIRED	PCR	VIRAL RNA	Severe acute respiratory syndrome coronavirus 2	Homo sapiens	ILLUMINA	2021-01-28	United Kingdom	Europe	42	4676.94	8004	0.624452	139854542
ERR5278674	PRJEB37886	AMPLICON	SAMEA8016443	ERX5069010	COG-UK/MILK-11D00E7	Illumina NovaSeq 6000	PAIRED	PCR	VIRAL RNA	Severe acute respiratory syndrome coronavirus 2	Homo sapiens	ILLUMINA	2021-01-29	United Kingdom	Europe	43	4678.01	8005	0.622412	139886662
ERR5278675	PRJEB37886	AMPLICON	SAMEA8016444	ERX5069011	COG-UK/MILK-11CFAFC	Illumina NovaSeq 6000	PAIRED	PCR	VIRAL RNA	Severe acute respiratory syndrome coronavirus 2	Homo sapiens	ILLUMINA	2021-01-28	United Kingdom	Europe	43	4388.62	4276	0.896766	131232997
ERR5278676	PRJEB37886	AMPLICON	SAMEA8016445	ERX5069012	COG-UK/MILK-11D00F6	Illumina NovaSeq 6000	PAIRED	PCR	VIRAL RNA	Severe acute respiratory syndrome coronavirus 2	Homo sapiens	ILLUMINA	2021-01-29	United Kingdom	Europe	44	4244.79	4028	0.972377	126932093
ERR5278677	PRJEB37886	AMPLICON	SAMEA8016446	ERX5069013	COG-UK/MILK-11CFB17	Illumina NovaSeq 6000	PAIRED	PCR	VIRAL RNA	Severe acute respiratory syndrome coronavirus 2	Homo sapiens	ILLUMINA	2021-01-28	United Kingdom	Europe	39	4679.06	8002	0.633281	139917985
ERR5278678	PRJEB37886	AMPLICON	SAMEA8016447	ERX5069014	COG-UK/MILK-11D0111	Illumina NovaSeq 6000	PAIRED	PCR	VIRAL RNA	Severe acute respiratory syndrome coronavirus 2	Homo sapiens	ILLUMINA	2021-01-29	United Kingdom	Europe	40	4692.57	8009	0.619503	140321957
ERR5278679	PRJEB37886	AMPLICON	SAMEA8016448	ERX5069015	COG-UK/MILK-11CFB26	Illumina NovaSeq 6000	PAIRED	PCR	VIRAL RNA	Severe acute respiratory syndrome coronavirus 2	Homo sapiens	ILLUMINA	2021-01-28	United Kingdom	Europe	43	4669.47	8001	0.636358	139631114
ERR5278680	PRJEB37886	AMPLICON	SAMEA8016449	ERX5069016	COG-UK/MILK-11CFB35	Illumina NovaSeq 6000	PAIRED	PCR	VIRAL RNA	Severe acute respiratory syndrome coronavirus 2	Homo sapiens	ILLUMINA	2021-01-28	United Kingdom	Europe	40	4691.16	8008	0.625456	140279719
ERR5278681	PRJEB37886	AMPLICON	SAMEA8016450	ERX5069017	COG-UK/MILK-11D0CC5	Illumina NovaSeq 6000	PAIRED	PCR	VIRAL RNA	Severe acute respiratory syndrome coronavirus 2	Homo sapiens	ILLUMINA	2021-01-29	United Kingdom	Europe	42	4641.56	7652	0.667358	138796677
ERR5278682	PRJEB37886	AMPLICON	SAMEA8016451	ERX5069018	COG-UK/MILK-11D0CD4	Illumina NovaSeq 6000	PAIRED	PCR	VIRAL RNA	Severe acute respiratory syndrome coronavirus 2	Homo sapiens	ILLUMINA	2021-01-29	United Kingdom	Europe	42	4296.43	4094	0.958298	128476070
ERR5278683	PRJEB37886	AMPLICON	SAMEA8016452	ERX5069019	COG-UK/MILK-11D06E5	Illumina NovaSeq 6000	PAIRED	PCR	VIRAL RNA	Severe acute respiratory syndrome coronavirus 2	Homo sapiens	ILLUMINA	2021-01-29	United Kingdom	Europe	42	4640.3	6651	0.682607	138758912
ERR5278684	PRJEB37886	AMPLICON	SAMEA8016453	ERX5069020	COG-UK/MILK-11D0CE3	Illumina NovaSeq 6000	PAIRED	PCR	VIRAL RNA	Severe acute respiratory syndrome coronavirus 2	Homo sapiens	ILLUMINA	2021-01-29	United Kingdom	Europe	40	4605.68	6811	0.707454	137723532
ERR5278685	PRJEB37886	AMPLICON	SAMEA8016454	ERX5069021	COG-UK/MILK-11D06F4	Illumina NovaSeq 6000	PAIRED	PCR	VIRAL RNA	Severe acute respiratory syndrome coronavirus 2	Homo sapiens	ILLUMINA	2021-01-29	United Kingdom	Europe	43	4632.46	7214	0.672173	138524444
ERR5278686	PRJEB37886	AMPLICON	SAMEA8016455	ERX5069022	COG-UK/MILK-11D0CF2	Illumina NovaSeq 6000	PAIRED	PCR	VIRAL RNA	Severe acute respiratory syndrome coronavirus 2	Homo sapiens	ILLUMINA	2021-01-29	United Kingdom	Europe	49	3095.76	2902	0.961409	92572454
ERR5278687	PRJEB37886	AMPLICON	SAMEA8016456	ERX5069023	COG-UK/MILK-11D0700	Illumina NovaSeq 6000	PAIRED	PCR	VIRAL RNA	Severe acute respiratory syndrome coronavirus 2	Homo sapiens	ILLUMINA	2021-01-29	United Kingdom	Europe	43	4398.94	4342	0.90924	131541503
ERR5278688	PRJEB37886	AMPLICON	SAMEA8016457	ERX5069024	COG-UK/MILK-11D0D0E	Illumina NovaSeq 6000	PAIRED	PCR	VIRAL RNA	Severe acute respiratory syndrome coronavirus 2	Homo sapiens	ILLUMINA	2021-01-29	United Kingdom	Europe	49	4430.12	4312	0.927198	132473754
ERR5278689	PRJEB37886	AMPLICON	SAMEA8016458	ERX5069025	COG-UK/MILK-11D0D1D	Illumina NovaSeq 6000	PAIRED	PCR	VIRAL RNA	Severe acute respiratory syndrome coronavirus 2	Homo sapiens	ILLUMINA	2021-01-29	United Kingdom	Europe	58	2981.89	2735	0.940173	89167531
ERR5278690	PRJEB37886	AMPLICON	SAMEA8016459	ERX5069026	COG-UK/MILK-11D072E	Illumina NovaSeq 6000	PAIRED	PCR	VIRAL RNA	Severe acute respiratory syndrome coronavirus 2	Homo sapiens	ILLUMINA	2021-01-29	United Kingdom	Europe	46	4539.14	5330	0.782497	135733981
ERR5278691	PRJEB37886	AMPLICON	SAMEA8016460	ERX5069027	COG-UK/MILK-11D0D2C	Illumina NovaSeq 6000	PAIRED	PCR	VIRAL RNA	Severe acute respiratory syndrome coronavirus 2	Homo sapiens	ILLUMINA	2021-01-29	United Kingdom	Europe	46	4507.7	5317	0.791024	134793774
ERR5278692	PRJEB37886	AMPLICON	SAMEA8016461	ERX5069028	COG-UK/MILK-11D073D	Illumina NovaSeq 6000	PAIRED	PCR	VIRAL RNA	Severe acute respiratory syndrome coronavirus 2	Homo sapiens	ILLUMINA	2021-01-29	United Kingdom	Europe	48	4699.72	8009	0.619169	140535762
ERR5278693	PRJEB37886	AMPLICON	SAMEA8016462	ERX5069029	COG-UK/MILK-11D0D3B	Illumina NovaSeq 6000	PAIRED	PCR	VIRAL RNA	Severe acute respiratory syndrome coronavirus 2	Homo sapiens	ILLUMINA	2021-01-29	United Kingdom	Europe	46	4669.73	7998	0.656422	139638967
ERR5278694	PRJEB37886	AMPLICON	SAMEA8016463	ERX5069030	COG-UK/MILK-11CFB44	Illumina NovaSeq 6000	PAIRED	PCR	VIRAL RNA	Severe acute respiratory syndrome coronavirus 2	Homo sapiens	ILLUMINA	2021-01-28	United Kingdom	Europe	40	4689.31	8005	0.621142	140224504
ERR5278695	PRJEB37886	AMPLICON	SAMEA8016464	ERX5069031	COG-UK/MILK-11D014E	Illumina NovaSeq 6000	PAIRED	PCR	VIRAL RNA	Severe acute respiratory syndrome coronavirus 2	Homo sapiens	ILLUMINA	2021-01-29	United Kingdom	Europe	42	4521.2	5174	0.827977	135197442
ERR5278696	PRJEB37886	AMPLICON	SAMEA8016465	ERX5069032	COG-UK/MILK-11CFB53	Illumina NovaSeq 6000	PAIRED	PCR	VIRAL RNA	Severe acute respiratory syndrome coronavirus 2	Homo sapiens	ILLUMINA	2021-01-28	United Kingdom	Europe	40	4636.63	6964	0.675317	138649055
ERR5278697	PRJEB37886	AMPLICON	SAMEA8016466	ERX5069033	COG-UK/MILK-11CFB62	Illumina NovaSeq 6000	PAIRED	PCR	VIRAL RNA	Severe acute respiratory syndrome coronavirus 2	Homo sapiens	ILLUMINA	2021-01-28	United Kingdom	Europe	44	4624.09	7041	0.674447	138274245
ERR5278698	PRJEB37886	AMPLICON	SAMEA8016467	ERX5069034	COG-UK/MILK-11D016C	Illumina NovaSeq 6000	PAIRED	PCR	VIRAL RNA	Severe acute respiratory syndrome coronavirus 2	Homo sapiens	ILLUMINA	2021-01-29	United Kingdom	Europe	92	1288.29	771	0.890379	38523740
ERR5278699	PRJEB37886	AMPLICON	SAMEA8016468	ERX5069035	COG-UK/MILK-11CFB71	Illumina NovaSeq 6000	PAIRED	PCR	VIRAL RNA	Severe acute respiratory syndrome coronavirus 2	Homo sapiens	ILLUMINA	2021-01-28	United Kingdom	Europe	43	3184.16	3018	0.975788	95215924
ERR5278700	PRJEB37886	AMPLICON	SAMEA8016469	ERX5069036	COG-UK/MILK-11D017B	Illumina NovaSeq 6000	PAIRED	PCR	VIRAL RNA	Severe acute respiratory syndrome coronavirus 2	Homo sapiens	ILLUMINA	2021-01-28	United Kingdom	Europe	43	4574.28	5893	0.763168	136784647
ERR5278701	PRJEB37886	AMPLICON	SAMEA8016470	ERX5069037	COG-UK/MILK-11CFB80	Illumina NovaSeq 6000	PAIRED	PCR	VIRAL RNA	Severe acute respiratory syndrome coronavirus 2	Homo sapiens	ILLUMINA	2021-01-28	United Kingdom	Europe	43	4441.36	4581	0.886934	132810132
ERR5278702	PRJEB37886	AMPLICON	SAMEA8016471	ERX5069038	COG-UK/MILK-11D018A	Illumina NovaSeq 6000	PAIRED	PCR	VIRAL RNA	Severe acute respiratory syndrome coronavirus 2	Homo sapiens	ILLUMINA	2021-01-28	United Kingdom	Europe	44	4620.64	6938	0.695683	138171100
ERR5278703	PRJEB37886	AMPLICON	SAMEA8016472	ERX5069039	COG-UK/MILK-11D0199	Illumina NovaSeq 6000	PAIRED	PCR	VIRAL RNA	Severe acute respiratory syndrome coronavirus 2	Homo sapiens	ILLUMINA	2021-01-28	United Kingdom	Europe	50	3425.72	3312	0.968097	102439413
ERR5278704	PRJEB37886	AMPLICON	SAMEA8016473	ERX5069040	COG-UK/MILK-11CFBBD	Illumina NovaSeq 6000	PAIRED	PCR	VIRAL RNA	Severe acute respiratory syndrome coronavirus 2	Homo sapiens	ILLUMINA	2021-01-28	United Kingdom	Europe	43	4667.63	8000	0.643347	139576007
ERR5278705	PRJEB37886	AMPLICON	SAMEA8016474	ERX5069041	COG-UK/MILK-11D074C	Illumina NovaSeq 6000	PAIRED	PCR	VIRAL RNA	Severe acute respiratory syndrome coronavirus 2	Homo sapiens	ILLUMINA	2021-01-29	United Kingdom	Europe	41	4362.98	4213	0.960506	130466226
ERR5278706	PRJEB37886	AMPLICON	SAMEA8016475	ERX5069042	COG-UK/MILK-11D0D4A	Illumina NovaSeq 6000	PAIRED	PCR	VIRAL RNA	Severe acute respiratory syndrome coronavirus 2	Homo sapiens	ILLUMINA	2021-01-29	United Kingdom	Europe	43	4622.51	7162	0.673411	138226899
ERR5278707	PRJEB37886	AMPLICON	SAMEA8016476	ERX5069043	COG-UK/MILK-11D075B	Illumina NovaSeq 6000	PAIRED	PCR	VIRAL RNA	Severe acute respiratory syndrome coronavirus 2	Homo sapiens	ILLUMINA	2021-01-29	United Kingdom	Europe	40	4524.29	4237	0.962679	135289752
ERR5278708	PRJEB37886	AMPLICON	SAMEA8016477	ERX5069044	COG-UK/MILK-11D0D59	Illumina NovaSeq 6000	PAIRED	PCR	VIRAL RNA	Severe acute respiratory syndrome coronavirus 2	Homo sapiens	ILLUMINA	2021-01-29	United Kingdom	Europe	40	4516.7	5258	0.819215	135062924
ERR5278709	PRJEB37886	AMPLICON	SAMEA8016478	ERX5069045	COG-UK/MILK-11D076A	Illumina NovaSeq 6000	PAIRED	PCR	VIRAL RNA	Severe acute respiratory syndrome coronavirus 2	Homo sapiens	ILLUMINA	2021-01-29	United Kingdom	Europe	43	4633.83	7536	0.660101	138565435
ERR5278710	PRJEB37886	AMPLICON	SAMEA8016479	ERX5069046	COG-UK/MILK-11D0D68	Illumina NovaSeq 6000	PAIRED	PCR	VIRAL RNA	Severe acute respiratory syndrome coronavirus 2	Homo sapiens	ILLUMINA	2021-01-29	United Kingdom	Europe	57	2581.12	2114	0.935491	77183270
ERR5278711	PRJEB37886	AMPLICON	SAMEA8016480	ERX5069047	COG-UK/MILK-11D0779	Illumina NovaSeq 6000	PAIRED	PCR	VIRAL RNA	Severe acute respiratory syndrome coronavirus 2	Homo sapiens	ILLUMINA	2021-01-29	United Kingdom	Europe	42	4576.78	5523	0.771394	136859341
ERR5278712	PRJEB37886	AMPLICON	SAMEA8016481	ERX5069048	COG-UK/MILK-11D0D77	Illumina NovaSeq 6000	PAIRED	PCR	VIRAL RNA	Severe acute respiratory syndrome coronavirus 2	Homo sapiens	ILLUMINA	2021-01-29	United Kingdom	Europe	28	4647.62	7703	0.654383	138977774
ERR5278713	PRJEB37886	AMPLICON	SAMEA8016482	ERX5069049	COG-UK/MILK-11D0788	Illumina NovaSeq 6000	PAIRED	PCR	VIRAL RNA	Severe acute respiratory syndrome coronavirus 2	Homo sapiens	ILLUMINA	2021-01-29	United Kingdom	Europe	97	2296.2	1844	0.940775	68663174
ERR5278714	PRJEB37886	AMPLICON	SAMEA8016483	ERX5069050	COG-UK/MILK-11D0D86	Illumina NovaSeq 6000	PAIRED	PCR	VIRAL RNA	Severe acute respiratory syndrome coronavirus 2	Homo sapiens	ILLUMINA	2021-01-29	United Kingdom	Europe	43	3638.16	3489	0.965923	108792030
ERR5278715	PRJEB37886	AMPLICON	SAMEA8016484	ERX5069051	COG-UK/MILK-11D0D95	Illumina NovaSeq 6000	PAIRED	PCR	VIRAL RNA	Severe acute respiratory syndrome coronavirus 2	Homo sapiens	ILLUMINA	2021-01-29	United Kingdom	Europe	46	4404.52	4315	0.941411	131708291
ERR5278716	PRJEB37886	AMPLICON	SAMEA8016485	ERX5069052	COG-UK/MILK-11D0DA4	Illumina NovaSeq 6000	PAIRED	PCR	VIRAL RNA	Severe acute respiratory syndrome coronavirus 2	Homo sapiens	ILLUMINA	2021-01-29	United Kingdom	Europe	42	4610.54	6704	0.707086	137868834
ERR5278717	PRJEB37886	AMPLICON	SAMEA8016486	ERX5069053	COG-UK/MILK-11D07B5	Illumina NovaSeq 6000	PAIRED	PCR	VIRAL RNA	Severe acute respiratory syndrome coronavirus 2	Homo sapiens	ILLUMINA	2021-01-29	United Kingdom	Europe	44	4160.7	3909	0.952914	124417278
ERR5278718	PRJEB37886	AMPLICON	SAMEA8016487	ERX5069054	COG-UK/MILK-11CFBCC	Illumina NovaSeq 6000	PAIRED	PCR	VIRAL RNA	Severe acute respiratory syndrome coronavirus 2	Homo sapiens	ILLUMINA	2021-01-28	United Kingdom	Europe	44	4525.55	5049	0.843494	135327665
ERR5278719	PRJEB37886	AMPLICON	SAMEA8016488	ERX5069055	COG-UK/MILK-11D01C6	Illumina NovaSeq 6000	PAIRED	PCR	VIRAL RNA	Severe acute respiratory syndrome coronavirus 2	Homo sapiens	ILLUMINA	2021-01-29	United Kingdom	Europe	40	4686.27	8001	0.639501	140133572
ERR5278720	PRJEB37886	AMPLICON	SAMEA8016489	ERX5069056	COG-UK/MILK-11CFBDB	Illumina NovaSeq 6000	PAIRED	PCR	VIRAL RNA	Severe acute respiratory syndrome coronavirus 2	Homo sapiens	ILLUMINA	2021-01-28	United Kingdom	Europe	41	4621.79	6810	0.676788	138205501
ERR5278721	PRJEB37886	AMPLICON	SAMEA8016490	ERX5069057	COG-UK/MILK-11D01D5	Illumina NovaSeq 6000	PAIRED	PCR	VIRAL RNA	Severe acute respiratory syndrome coronavirus 2	Homo sapiens	ILLUMINA	2021-01-28	United Kingdom	Europe	41	4622.62	6977	0.698325	138230134
ERR5278722	PRJEB37886	AMPLICON	SAMEA8016491	ERX5069058	COG-UK/MILK-11D01E4	Illumina NovaSeq 6000	PAIRED	PCR	VIRAL RNA	Severe acute respiratory syndrome coronavirus 2	Homo sapiens	ILLUMINA	2021-01-29	United Kingdom	Europe	43	4508.04	4947	0.8454	134804018
ERR5278723	PRJEB37886	AMPLICON	SAMEA8016492	ERX5069059	COG-UK/MILK-11CFBF9	Illumina NovaSeq 6000	PAIRED	PCR	VIRAL RNA	Severe acute respiratory syndrome coronavirus 2	Homo sapiens	ILLUMINA	2021-01-28	United Kingdom	Europe	43	4550.97	5750	0.768418	136087553
ERR5278724	PRJEB37886	AMPLICON	SAMEA8016493	ERX5069060	COG-UK/MILK-11D01F3	Illumina NovaSeq 6000	PAIRED	PCR	VIRAL RNA	Severe acute respiratory syndrome coronavirus 2	Homo sapiens	ILLUMINA	2021-01-29	United Kingdom	Europe	40	4365.59	4201	0.946995	130544115
ERR5278725	PRJEB37886	AMPLICON	SAMEA8016494	ERX5069061	COG-UK/MILK-11CFC05	Illumina NovaSeq 6000	PAIRED	PCR	VIRAL RNA	Severe acute respiratory syndrome coronavirus 2	Homo sapiens	ILLUMINA	2021-01-28	United Kingdom	Europe	41	4524.09	5201	0.860683	135283781
ERR5278726	PRJEB37886	AMPLICON	SAMEA8016495	ERX5069062	COG-UK/MILK-11D020F	Illumina NovaSeq 6000	PAIRED	PCR	VIRAL RNA	Severe acute respiratory syndrome coronavirus 2	Homo sapiens	ILLUMINA	2021-01-29	United Kingdom	Europe	44	4665.13	7996	0.635522	139501288
ERR5278727	PRJEB37886	AMPLICON	SAMEA8016496	ERX5069063	COG-UK/MILK-11CFC14	Illumina NovaSeq 6000	PAIRED	PCR	VIRAL RNA	Severe acute respiratory syndrome coronavirus 2	Homo sapiens	ILLUMINA	2021-01-28	United Kingdom	Europe	42	4676.25	8001	0.63201	139833878
ERR5278728	PRJEB37886	AMPLICON	SAMEA8016497	ERX5069064	COG-UK/MILK-11D021E	Illumina NovaSeq 6000	PAIRED	PCR	VIRAL RNA	Severe acute respiratory syndrome coronavirus 2	Homo sapiens	ILLUMINA	2021-01-29	United Kingdom	Europe	43	4584.47	6251	0.73715	137089490
ERR5278729	PRJEB37886	AMPLICON	SAMEA8016498	ERX5069065	COG-UK/MILK-11CFC23	Illumina NovaSeq 6000	PAIRED	PCR	VIRAL RNA	Severe acute respiratory syndrome coronavirus 2	Homo sapiens	ILLUMINA	2021-01-28	United Kingdom	Europe	43	4601.7	5644	0.739391	137604728
ERR5278730	PRJEB37886	AMPLICON	SAMEA8016499	ERX5069066	COG-UK/MILK-11D022D	Illumina NovaSeq 6000	PAIRED	PCR	VIRAL RNA	Severe acute respiratory syndrome coronavirus 2	Homo sapiens	ILLUMINA	2021-01-29	United Kingdom	Europe	41	4639.94	7060	0.683042	138748102
ERR5278731	PRJEB37886	AMPLICON	SAMEA8016500	ERX5069067	COG-UK/MILK-11CFC32	Illumina NovaSeq 6000	PAIRED	PCR	VIRAL RNA	Severe acute respiratory syndrome coronavirus 2	Homo sapiens	ILLUMINA	2021-01-28	United Kingdom	Europe	66	1717.11	1054	0.93713	51346717
ERR5278732	PRJEB37886	AMPLICON	SAMEA8016501	ERX5069068	COG-UK/MILK-11D0DC2	Illumina NovaSeq 6000	PAIRED	PCR	VIRAL RNA	Severe acute respiratory syndrome coronavirus 2	Homo sapiens	ILLUMINA	2021-01-29	United Kingdom	Europe	42	4615.75	6503	0.707354	138024876
ERR5278733	PRJEB37886	AMPLICON	SAMEA8016502	ERX5069069	COG-UK/MILK-11D0DD1	Illumina NovaSeq 6000	PAIRED	PCR	VIRAL RNA	Severe acute respiratory syndrome coronavirus 2	Homo sapiens	ILLUMINA	2021-01-29	United Kingdom	Europe	44	4574.83	5826	0.800388	136801070
ERR5278734	PRJEB37886	AMPLICON	SAMEA8016503	ERX5069070	COG-UK/MILK-11D0DE0	Illumina NovaSeq 6000	PAIRED	PCR	VIRAL RNA	Severe acute respiratory syndrome coronavirus 2	Homo sapiens	ILLUMINA	2021-01-29	United Kingdom	Europe	44	3459.71	3159	0.968264	103455857
ERR5278735	PRJEB37886	AMPLICON	SAMEA8016504	ERX5069071	COG-UK/MILK-11D07F1	Illumina NovaSeq 6000	PAIRED	PCR	VIRAL RNA	Severe acute respiratory syndrome coronavirus 2	Homo sapiens	ILLUMINA	2021-01-29	United Kingdom	Europe	47	4313.26	4221	0.926328	128979561
ERR5278736	PRJEB37886	AMPLICON	SAMEA8016505	ERX5069072	COG-UK/MILK-11D0DFF	Illumina NovaSeq 6000	PAIRED	PCR	VIRAL RNA	Severe acute respiratory syndrome coronavirus 2	Homo sapiens	ILLUMINA	2021-01-29	United Kingdom	Europe	65	2068.78	1445	0.90817	61862809
ERR5278737	PRJEB37886	AMPLICON	SAMEA8016506	ERX5069073	COG-UK/MILK-11D080D	Illumina NovaSeq 6000	PAIRED	PCR	VIRAL RNA	Severe acute respiratory syndrome coronavirus 2	Homo sapiens	ILLUMINA	2021-01-29	United Kingdom	Europe	44	4600.56	6978	0.670033	137570684
ERR5278738	PRJEB37886	AMPLICON	SAMEA8016507	ERX5069074	COG-UK/MILK-11D0E0B	Illumina NovaSeq 6000	PAIRED	PCR	VIRAL RNA	Severe acute respiratory syndrome coronavirus 2	Homo sapiens	ILLUMINA	2021-01-29	United Kingdom	Europe	40	4638.86	6993	0.699194	138715957
ERR5278739	PRJEB37886	AMPLICON	SAMEA8016508	ERX5069075	COG-UK/MILK-11D081C	Illumina NovaSeq 6000	PAIRED	PCR	VIRAL RNA	Severe acute respiratory syndrome coronavirus 2	Homo sapiens	ILLUMINA	2021-01-29	United Kingdom	Europe	46	4635.95	7522	0.685249	138628768
ERR5278740	PRJEB37886	AMPLICON	SAMEA8016509	ERX5069076	COG-UK/MILK-11D0E1A	Illumina NovaSeq 6000	PAIRED	PCR	VIRAL RNA	Severe acute respiratory syndrome coronavirus 2	Homo sapiens	ILLUMINA	2021-01-29	United Kingdom	Europe	47	4676.3	8000	0.647694	139835418
ERR5278741	PRJEB37886	AMPLICON	SAMEA8016510	ERX5069077	COG-UK/MILK-11D082B	Illumina NovaSeq 6000	PAIRED	PCR	VIRAL RNA	Severe acute respiratory syndrome coronavirus 2	Homo sapiens	ILLUMINA	2021-01-29	United Kingdom	Europe	43	4481.01	4519	0.903856	133995575
ERR5278742	PRJEB37886	AMPLICON	SAMEA8016511	ERX5069078	COG-UK/MILK-11D0E29	Illumina NovaSeq 6000	PAIRED	PCR	VIRAL RNA	Severe acute respiratory syndrome coronavirus 2	Homo sapiens	ILLUMINA	2021-01-29	United Kingdom	Europe	140	1188.86	630	0.882085	35550344
ERR5278743	PRJEB37886	AMPLICON	SAMEA8016512	ERX5069079	COG-UK/MILK-11D083A	Illumina NovaSeq 6000	PAIRED	PCR	VIRAL RNA	Severe acute respiratory syndrome coronavirus 2	Homo sapiens	ILLUMINA	2021-01-29	United Kingdom	Europe	45	4624.18	6446	0.703909	138276722
ERR5278744	PRJEB37886	AMPLICON	SAMEA8016513	ERX5069080	COG-UK/MILK-11D0E38	Illumina NovaSeq 6000	PAIRED	PCR	VIRAL RNA	Severe acute respiratory syndrome coronavirus 2	Homo sapiens	ILLUMINA	2021-01-29	United Kingdom	Europe	46	4714.15	8011	0.616059	140967132
ERR5278745	PRJEB37886	AMPLICON	SAMEA8016514	ERX5069081	COG-UK/MILK-11CFC41	Illumina NovaSeq 6000	PAIRED	PCR	VIRAL RNA	Severe acute respiratory syndrome coronavirus 2	Homo sapiens	ILLUMINA	2021-01-28	United Kingdom	Europe	44	4693.13	8008	0.626593	140338655
ERR5278746	PRJEB37886	AMPLICON	SAMEA8016515	ERX5069082	COG-UK/MILK-11D024B	Illumina NovaSeq 6000	PAIRED	PCR	VIRAL RNA	Severe acute respiratory syndrome coronavirus 2	Homo sapiens	ILLUMINA	2021-01-29	United Kingdom	Europe	44	4710.32	8008	0.62686	140852835
ERR5278747	PRJEB37886	AMPLICON	SAMEA8016516	ERX5069083	COG-UK/MILK-11D025A	Illumina NovaSeq 6000	PAIRED	PCR	VIRAL RNA	Severe acute respiratory syndrome coronavirus 2	Homo sapiens	ILLUMINA	2021-01-29	United Kingdom	Europe	44	4689.97	8007	0.619135	140244199
ERR5278748	PRJEB37886	AMPLICON	SAMEA8016517	ERX5069084	COG-UK/MILK-11CFC6F	Illumina NovaSeq 6000	PAIRED	PCR	VIRAL RNA	Severe acute respiratory syndrome coronavirus 2	Homo sapiens	ILLUMINA	2021-01-28	United Kingdom	Europe	42	4366.37	4027	0.984684	130567517
ERR5278749	PRJEB37886	AMPLICON	SAMEA8016518	ERX5069085	COG-UK/MILK-11CFC7E	Illumina NovaSeq 6000	PAIRED	PCR	VIRAL RNA	Severe acute respiratory syndrome coronavirus 2	Homo sapiens	ILLUMINA	2021-01-28	United Kingdom	Europe	44	4350.96	4198	0.95763	130106703
ERR5278750	PRJEB37886	AMPLICON	SAMEA8016519	ERX5069086	COG-UK/MILK-11D0278	Illumina NovaSeq 6000	PAIRED	PCR	VIRAL RNA	Severe acute respiratory syndrome coronavirus 2	Homo sapiens	ILLUMINA	2021-01-29	United Kingdom	Europe	47	4593.87	6473	0.705949	137370458
ERR5278751	PRJEB37886	AMPLICON	SAMEA8016520	ERX5069087	COG-UK/MILK-11D0287	Illumina NovaSeq 6000	PAIRED	PCR	VIRAL RNA	Severe acute respiratory syndrome coronavirus 2	Homo sapiens	ILLUMINA	2021-01-29	United Kingdom	Europe	45	4639.67	7428	0.660502	138740132
ERR5278752	PRJEB37886	AMPLICON	SAMEA8016521	ERX5069088	COG-UK/MILK-11D0296	Illumina NovaSeq 6000	PAIRED	PCR	VIRAL RNA	Severe acute respiratory syndrome coronavirus 2	Homo sapiens	ILLUMINA	2021-01-29	United Kingdom	Europe	47	4581.41	6271	0.743002	136997915
ERR5278753	PRJEB37886	AMPLICON	SAMEA8016522	ERX5069089	COG-UK/MILK-11CFCAB	Illumina NovaSeq 6000	PAIRED	PCR	VIRAL RNA	Severe acute respiratory syndrome coronavirus 2	Homo sapiens	ILLUMINA	2021-01-28	United Kingdom	Europe	44	4687.04	8007	0.62686	140156422
ERR5278754	PRJEB37886	AMPLICON	SAMEA8016523	ERX5069090	COG-UK/MILK-11D02A5	Illumina NovaSeq 6000	PAIRED	PCR	VIRAL RNA	Severe acute respiratory syndrome coronavirus 2	Homo sapiens	ILLUMINA	2021-01-29	United Kingdom	Europe	43	4640.15	7533	0.663947	138754290
ERR5278755	PRJEB37886	AMPLICON	SAMEA8016524	ERX5069091	COG-UK/MILK-11CFCBA	Illumina NovaSeq 6000	PAIRED	PCR	VIRAL RNA	Severe acute respiratory syndrome coronavirus 2	Homo sapiens	ILLUMINA	2021-01-28	United Kingdom	Europe	41	4346.81	4085	0.950941	129982598
ERR5278756	PRJEB37886	AMPLICON	SAMEA8016525	ERX5069092	COG-UK/MILK-11D02B4	Illumina NovaSeq 6000	PAIRED	PCR	VIRAL RNA	Severe acute respiratory syndrome coronavirus 2	Homo sapiens	ILLUMINA	2021-01-29	United Kingdom	Europe	44	4688.08	8005	0.624486	140187575
ERR5278757	PRJEB37886	AMPLICON	SAMEA8016526	ERX5069093	COG-UK/MILK-11D0849	Illumina NovaSeq 6000	PAIRED	PCR	VIRAL RNA	Severe acute respiratory syndrome coronavirus 2	Homo sapiens	ILLUMINA	2021-01-29	United Kingdom	Europe	44	4603.99	6040	0.711801	137673226
ERR5278758	PRJEB37886	AMPLICON	SAMEA8016527	ERX5069094	COG-UK/MILK-11D0E47	Illumina NovaSeq 6000	PAIRED	PCR	VIRAL RNA	Severe acute respiratory syndrome coronavirus 2	Homo sapiens	ILLUMINA	2021-01-29	United Kingdom	Europe	46	4636.49	7040	0.67515	138645101
ERR5278759	PRJEB37886	AMPLICON	SAMEA8016528	ERX5069095	COG-UK/MILK-11D0858	Illumina NovaSeq 6000	PAIRED	PCR	VIRAL RNA	Severe acute respiratory syndrome coronavirus 2	Homo sapiens	ILLUMINA	2021-01-29	United Kingdom	Europe	46	4501.48	4657	0.864596	134607903
ERR5278760	PRJEB37886	AMPLICON	SAMEA8016529	ERX5069096	COG-UK/MILK-11D0E56	Illumina NovaSeq 6000	PAIRED	PCR	VIRAL RNA	Severe acute respiratory syndrome coronavirus 2	Homo sapiens	ILLUMINA	2021-01-29	United Kingdom	Europe	46	4493.64	4348	0.926997	134373207
ERR5278761	PRJEB37886	AMPLICON	SAMEA8016530	ERX5069097	COG-UK/MILK-11D0867	Illumina NovaSeq 6000	PAIRED	PCR	VIRAL RNA	Severe acute respiratory syndrome coronavirus 2	Homo sapiens	ILLUMINA	2021-01-29	United Kingdom	Europe	45	4611.45	6320	0.734374	137896105
ERR5278762	PRJEB37886	AMPLICON	SAMEA8016531	ERX5069098	COG-UK/MILK-11D0E65	Illumina NovaSeq 6000	PAIRED	PCR	VIRAL RNA	Severe acute respiratory syndrome coronavirus 2	Homo sapiens	ILLUMINA	2021-01-29	United Kingdom	Europe	44	3856.33	3793	0.972009	115315965
ERR5278763	PRJEB37886	AMPLICON	SAMEA8016532	ERX5069099	COG-UK/MILK-11D0876	Illumina NovaSeq 6000	PAIRED	PCR	VIRAL RNA	Severe acute respiratory syndrome coronavirus 2	Homo sapiens	ILLUMINA	2021-01-29	United Kingdom	Europe	49	3750.59	3586	0.970872	112153959
ERR5278764	PRJEB37886	AMPLICON	SAMEA8016533	ERX5069100	COG-UK/MILK-11D0E74	Illumina NovaSeq 6000	PAIRED	PCR	VIRAL RNA	Severe acute respiratory syndrome coronavirus 2	Homo sapiens	ILLUMINA	2021-01-29	United Kingdom	Europe	41	4539.63	5269	0.814534	135748495
ERR5278765	PRJEB37886	AMPLICON	SAMEA8016534	ERX5069101	COG-UK/MILK-11D0E83	Illumina NovaSeq 6000	PAIRED	PCR	VIRAL RNA	Severe acute respiratory syndrome coronavirus 2	Homo sapiens	ILLUMINA	2021-01-29	United Kingdom	Europe	51	4301.16	4029	0.953951	128617641
ERR5278766	PRJEB37886	AMPLICON	SAMEA8016535	ERX5069102	COG-UK/MILK-11D0E92	Illumina NovaSeq 6000	PAIRED	PCR	VIRAL RNA	Severe acute respiratory syndrome coronavirus 2	Homo sapiens	ILLUMINA	2021-01-29	United Kingdom	Europe	45	4567.11	5698	0.766044	136570231
ERR5278767	PRJEB37886	AMPLICON	SAMEA8016536	ERX5069103	COG-UK/MILK-11D0EA1	Illumina NovaSeq 6000	PAIRED	PCR	VIRAL RNA	Severe acute respiratory syndrome coronavirus 2	Homo sapiens	ILLUMINA	2021-01-29	United Kingdom	Europe	43	4628.31	7352	0.674581	138400239
ERR5278768	PRJEB37886	AMPLICON	SAMEA8016537	ERX5069104	COG-UK/MILK-11D08B2	Illumina NovaSeq 6000	PAIRED	PCR	VIRAL RNA	Severe acute respiratory syndrome coronavirus 2	Homo sapiens	ILLUMINA	2021-01-29	United Kingdom	Europe	46	4624.09	7426	0.668629	138274187
ERR5278769	PRJEB37886	AMPLICON	SAMEA8016538	ERX5069105	COG-UK/MILK-11D0EB0	Illumina NovaSeq 6000	PAIRED	PCR	VIRAL RNA	Severe acute respiratory syndrome coronavirus 2	Homo sapiens	ILLUMINA	2021-01-29	United Kingdom	Europe	39	4561.17	5094	0.798916	136392780
ERR5278770	PRJEB37886	AMPLICON	SAMEA8016539	ERX5069106	COG-UK/MILK-11CFCC9	Illumina NovaSeq 6000	PAIRED	PCR	VIRAL RNA	Severe acute respiratory syndrome coronavirus 2	Homo sapiens	ILLUMINA	2021-01-28	United Kingdom	Europe	73	2227.59	1636	0.94957	66611717
ERR5278771	PRJEB37886	AMPLICON	SAMEA8016540	ERX5069107	COG-UK/MILK-11CFCD8	Illumina NovaSeq 6000	PAIRED	PCR	VIRAL RNA	Severe acute respiratory syndrome coronavirus 2	Homo sapiens	ILLUMINA	2021-01-28	United Kingdom	Europe	119	2972.18	2597	0.925626	88876969
ERR5278772	PRJEB37886	AMPLICON	SAMEA8016541	ERX5069108	COG-UK/MILK-11D02D2	Illumina NovaSeq 6000	PAIRED	PCR	VIRAL RNA	Severe acute respiratory syndrome coronavirus 2	Homo sapiens	ILLUMINA	2021-01-29	United Kingdom	Europe	41	4556.38	5268	0.808079	136249382
ERR5278773	PRJEB37886	AMPLICON	SAMEA8016542	ERX5069109	COG-UK/MILK-11CFCE7	Illumina NovaSeq 6000	PAIRED	PCR	VIRAL RNA	Severe acute respiratory syndrome coronavirus 2	Homo sapiens	ILLUMINA	2021-01-28	United Kingdom	Europe	108	932.405	529	0.834866	27881694
ERR5278774	PRJEB37886	AMPLICON	SAMEA8016543	ERX5069110	COG-UK/MILK-11D02E1	Illumina NovaSeq 6000	PAIRED	PCR	VIRAL RNA	Severe acute respiratory syndrome coronavirus 2	Homo sapiens	ILLUMINA	2021-01-29	United Kingdom	Europe	43	4627.06	7685	0.663077	138362851
ERR5278775	PRJEB37886	AMPLICON	SAMEA8016544	ERX5069111	COG-UK/MILK-11CFCF6	Illumina NovaSeq 6000	PAIRED	PCR	VIRAL RNA	Severe acute respiratory syndrome coronavirus 2	Homo sapiens	ILLUMINA	2021-01-28	United Kingdom	Europe	40	4678.77	8002	0.630137	139909253
ERR5278776	PRJEB37886	AMPLICON	SAMEA8016545	ERX5069112	COG-UK/MILK-11D02F0	Illumina NovaSeq 6000	PAIRED	PCR	VIRAL RNA	Severe acute respiratory syndrome coronavirus 2	Homo sapiens	ILLUMINA	2021-01-29	United Kingdom	Europe	45	4609.62	6435	0.708926	137841489
ERR5278777	PRJEB37886	AMPLICON	SAMEA8016546	ERX5069113	COG-UK/MILK-11D030C	Illumina NovaSeq 6000	PAIRED	PCR	VIRAL RNA	Severe acute respiratory syndrome coronavirus 2	Homo sapiens	ILLUMINA	2021-01-29	United Kingdom	Europe	41	4612.3	6718	0.718155	137921711
ERR5278778	PRJEB37886	AMPLICON	SAMEA8016547	ERX5069114	COG-UK/MILK-11CFD11	Illumina NovaSeq 6000	PAIRED	PCR	VIRAL RNA	Severe acute respiratory syndrome coronavirus 2	Homo sapiens	ILLUMINA	2021-01-29	United Kingdom	Europe	43	4682.98	8006	0.621576	140035060
ERR5278779	PRJEB37886	AMPLICON	SAMEA8016548	ERX5069115	COG-UK/MILK-11D031B	Illumina NovaSeq 6000	PAIRED	PCR	VIRAL RNA	Severe acute respiratory syndrome coronavirus 2	Homo sapiens	ILLUMINA	2021-01-29	United Kingdom	Europe	42	4666.03	8000	0.63599	139528225
ERR5278780	PRJEB37886	AMPLICON	SAMEA8016549	ERX5069116	COG-UK/MILK-11CFD20	Illumina NovaSeq 6000	PAIRED	PCR	VIRAL RNA	Severe acute respiratory syndrome coronavirus 2	Homo sapiens	ILLUMINA	2021-01-29	United Kingdom	Europe	42	4627.66	5993	0.710899	138380965
ERR5278781	PRJEB37886	AMPLICON	SAMEA8016550	ERX5069117	COG-UK/MILK-11CFD3F	Illumina NovaSeq 6000	PAIRED	PCR	VIRAL RNA	Severe acute respiratory syndrome coronavirus 2	Homo sapiens	ILLUMINA	2021-01-29	United Kingdom	Europe	153	2089.24	1680	0.9588	62474487
ERR5278782	PRJEB37886	AMPLICON	SAMEA8016551	ERX5069118	COG-UK/MILK-11D0339	Illumina NovaSeq 6000	PAIRED	PCR	VIRAL RNA	Severe acute respiratory syndrome coronavirus 2	Homo sapiens	ILLUMINA	2021-01-29	United Kingdom	Europe	40	4408.55	4412	0.927633	131828912
ERR5278783	PRJEB37886	AMPLICON	SAMEA8016552	ERX5069119	COG-UK/MILK-11D08C1	Illumina NovaSeq 6000	PAIRED	PCR	VIRAL RNA	Severe acute respiratory syndrome coronavirus 2	Homo sapiens	ILLUMINA	2021-01-29	United Kingdom	Europe	43	4654.85	7610	0.664348	139193971
ERR5278784	PRJEB37886	AMPLICON	SAMEA8016553	ERX5069120	COG-UK/MILK-11D0ECF	Illumina NovaSeq 6000	PAIRED	PCR	VIRAL RNA	Severe acute respiratory syndrome coronavirus 2	Homo sapiens	ILLUMINA	2021-01-29	United Kingdom	Europe	89	864.925	473	0.876668	25863849
ERR5278785	PRJEB37886	AMPLICON	SAMEA8016554	ERX5069121	COG-UK/MILK-11D08D0	Illumina NovaSeq 6000	PAIRED	PCR	VIRAL RNA	Severe acute respiratory syndrome coronavirus 2	Homo sapiens	ILLUMINA	2021-01-29	United Kingdom	Europe	38	4560.92	5318	0.778082	136385231
ERR5278786	PRJEB37886	AMPLICON	SAMEA8016555	ERX5069122	COG-UK/MILK-11D0EDE	Illumina NovaSeq 6000	PAIRED	PCR	VIRAL RNA	Severe acute respiratory syndrome coronavirus 2	Homo sapiens	ILLUMINA	2021-01-29	United Kingdom	Europe	39	4477.96	4390	0.90088	133904471
ERR5278787	PRJEB37886	AMPLICON	SAMEA8016556	ERX5069123	COG-UK/MILK-11D08EF	Illumina NovaSeq 6000	PAIRED	PCR	VIRAL RNA	Severe acute respiratory syndrome coronavirus 2	Homo sapiens	ILLUMINA	2021-01-29	United Kingdom	Europe	75	2518.61	2129	0.955489	75314054
ERR5278788	PRJEB37886	AMPLICON	SAMEA8016557	ERX5069124	COG-UK/MILK-11D0EED	Illumina NovaSeq 6000	PAIRED	PCR	VIRAL RNA	Severe acute respiratory syndrome coronavirus 2	Homo sapiens	ILLUMINA	2021-01-29	United Kingdom	Europe	39	4653.56	7715	0.660369	139155435
ERR5278789	PRJEB37886	AMPLICON	SAMEA8016558	ERX5069125	COG-UK/MILK-11D08FE	Illumina NovaSeq 6000	PAIRED	PCR	VIRAL RNA	Severe acute respiratory syndrome coronavirus 2	Homo sapiens	ILLUMINA	2021-01-29	United Kingdom	Europe	43	4656.18	7563	0.666254	139233650
ERR5278790	PRJEB37886	AMPLICON	SAMEA8016559	ERX5069126	COG-UK/MILK-11D090A	Illumina NovaSeq 6000	PAIRED	PCR	VIRAL RNA	Severe acute respiratory syndrome coronavirus 2	Homo sapiens	ILLUMINA	2021-01-29	United Kingdom	Europe	42	4419.48	4319	0.939003	132155584
ERR5278791	PRJEB37886	AMPLICON	SAMEA8016560	ERX5069127	COG-UK/MILK-11D0F08	Illumina NovaSeq 6000	PAIRED	PCR	VIRAL RNA	Severe acute respiratory syndrome coronavirus 2	Homo sapiens	ILLUMINA	2021-01-29	United Kingdom	Europe	47	4595.62	6053	0.739223	137422959
ERR5278792	PRJEB37886	AMPLICON	SAMEA8016561	ERX5069128	COG-UK/MILK-11D0919	Illumina NovaSeq 6000	PAIRED	PCR	VIRAL RNA	Severe acute respiratory syndrome coronavirus 2	Homo sapiens	ILLUMINA	2021-01-29	United Kingdom	Europe	49	4578.07	6425	0.728087	136897881
ERR5278793	PRJEB37886	AMPLICON	SAMEA8016562	ERX5069129	COG-UK/MILK-11D0928	Illumina NovaSeq 6000	PAIRED	PCR	VIRAL RNA	Severe acute respiratory syndrome coronavirus 2	Homo sapiens	ILLUMINA	2021-01-29	United Kingdom	Europe	38	4641.6	7043	0.669933	138797854
ERR5278794	PRJEB37886	AMPLICON	SAMEA8016563	ERX5069130	COG-UK/MILK-11D0F26	Illumina NovaSeq 6000	PAIRED	PCR	VIRAL RNA	Severe acute respiratory syndrome coronavirus 2	Homo sapiens	ILLUMINA	2021-01-29	United Kingdom	Europe	46	4632.44	7274	0.69274	138523951
ERR5278795	PRJEB37886	AMPLICON	SAMEA8016564	ERX5069131	COG-UK/MILK-11D0937	Illumina NovaSeq 6000	PAIRED	PCR	VIRAL RNA	Severe acute respiratory syndrome coronavirus 2	Homo sapiens	ILLUMINA	2021-01-29	United Kingdom	Europe	46	4617.14	7017	0.697254	138066323
ERR5278796	PRJEB37886	AMPLICON	SAMEA8016565	ERX5069132	COG-UK/MILK-11CFD4E	Illumina NovaSeq 6000	PAIRED	PCR	VIRAL RNA	Severe acute respiratory syndrome coronavirus 2	Homo sapiens	ILLUMINA	2021-01-29	United Kingdom	Europe	45	3817.85	3603	0.967461	114165208
ERR5278797	PRJEB37886	AMPLICON	SAMEA8016566	ERX5069133	COG-UK/MILK-11CFD5D	Illumina NovaSeq 6000	PAIRED	PCR	VIRAL RNA	Severe acute respiratory syndrome coronavirus 2	Homo sapiens	ILLUMINA	2021-01-29	United Kingdom	Europe	42	4655.07	7915	0.6391	139200611
ERR5278798	PRJEB37886	AMPLICON	SAMEA8016567	ERX5069134	COG-UK/MILK-11D0357	Illumina NovaSeq 6000	PAIRED	PCR	VIRAL RNA	Severe acute respiratory syndrome coronavirus 2	Homo sapiens	ILLUMINA	2021-01-29	United Kingdom	Europe	47	4650.42	7435	0.661572	139061564
ERR5278799	PRJEB37886	AMPLICON	SAMEA8016568	ERX5069135	COG-UK/MILK-11CFD6C	Illumina NovaSeq 6000	PAIRED	PCR	VIRAL RNA	Severe acute respiratory syndrome coronavirus 2	Homo sapiens	ILLUMINA	2021-01-29	United Kingdom	Europe	57	3342.57	3111	0.960907	99952728
ERR5278800	PRJEB37886	AMPLICON	SAMEA8016569	ERX5069136	COG-UK/MILK-11D0366	Illumina NovaSeq 6000	PAIRED	PCR	VIRAL RNA	Severe acute respiratory syndrome coronavirus 2	Homo sapiens	ILLUMINA	2021-01-29	United Kingdom	Europe	42	4686.31	8004	0.636926	140134740
ERR5278801	PRJEB37886	AMPLICON	SAMEA8016570	ERX5069137	COG-UK/MILK-11CFD7B	Illumina NovaSeq 6000	PAIRED	PCR	VIRAL RNA	Severe acute respiratory syndrome coronavirus 2	Homo sapiens	ILLUMINA	2021-01-29	United Kingdom	Europe	46	4684.97	8005	0.622279	140094759
ERR5278802	PRJEB37886	AMPLICON	SAMEA8016571	ERX5069138	COG-UK/MILK-11CFD8A	Illumina NovaSeq 6000	PAIRED	PCR	VIRAL RNA	Severe acute respiratory syndrome coronavirus 2	Homo sapiens	ILLUMINA	2021-01-29	United Kingdom	Europe	41	4668.97	7834	0.655687	139616297
ERR5278803	PRJEB37886	AMPLICON	SAMEA8016572	ERX5069139	COG-UK/MILK-11D0384	Illumina NovaSeq 6000	PAIRED	PCR	VIRAL RNA	Severe acute respiratory syndrome coronavirus 2	Homo sapiens	ILLUMINA	2021-01-29	United Kingdom	Europe	46	2964.78	2786	0.968899	88655858
ERR5278804	PRJEB37886	AMPLICON	SAMEA8016573	ERX5069140	COG-UK/MILK-11CFD99	Illumina NovaSeq 6000	PAIRED	PCR	VIRAL RNA	Severe acute respiratory syndrome coronavirus 2	Homo sapiens	ILLUMINA	2021-01-29	United Kingdom	Europe	44	4486.74	4624	0.880213	134166959
ERR5278806	PRJEB37886	AMPLICON	SAMEA8016575	ERX5069142	COG-UK/MILK-11CFDA8	Illumina NovaSeq 6000	PAIRED	PCR	VIRAL RNA	Severe acute respiratory syndrome coronavirus 2	Homo sapiens	ILLUMINA	2021-01-29	United Kingdom	Europe	40	4690.2	8002	0.645253	140251176
ERR5278807	PRJEB37886	AMPLICON	SAMEA8016576	ERX5069143	COG-UK/MILK-11D03A2	Illumina NovaSeq 6000	PAIRED	PCR	VIRAL RNA	Severe acute respiratory syndrome coronavirus 2	Homo sapiens	ILLUMINA	2021-01-29	United Kingdom	Europe	51	4635.74	6779	0.69381	138622510
ERR5278808	PRJEB37886	AMPLICON	SAMEA8016577	ERX5069144	COG-UK/MILK-11CFDB7	Illumina NovaSeq 6000	PAIRED	PCR	VIRAL RNA	Severe acute respiratory syndrome coronavirus 2	Homo sapiens	ILLUMINA	2021-01-29	United Kingdom	Europe	43	4703.8	8006	0.622346	140657865
ERR5278809	PRJEB37886	AMPLICON	SAMEA8016578	ERX5069145	COG-UK/MILK-11D03B1	Illumina NovaSeq 6000	PAIRED	PCR	VIRAL RNA	Severe acute respiratory syndrome coronavirus 2	Homo sapiens	ILLUMINA	2021-01-29	United Kingdom	Europe	47	4718.24	8010	0.628098	141089647
ERR5278810	PRJEB37886	AMPLICON	SAMEA8016579	ERX5069146	COG-UK/MILK-11D0946	Illumina NovaSeq 6000	PAIRED	PCR	VIRAL RNA	Severe acute respiratory syndrome coronavirus 2	Homo sapiens	ILLUMINA	2021-01-29	United Kingdom	Europe	41	4663.62	7990	0.642243	139456373
ERR5278811	PRJEB37886	AMPLICON	SAMEA8016580	ERX5069147	COG-UK/MILK-11D0F44	Illumina NovaSeq 6000	PAIRED	PCR	VIRAL RNA	Severe acute respiratory syndrome coronavirus 2	Homo sapiens	ILLUMINA	2021-01-29	United Kingdom	Europe	47	4714.37	8011	0.614855	140973901
ERR5278812	PRJEB37886	AMPLICON	SAMEA8016581	ERX5069148	COG-UK/MILK-11D0F53	Illumina NovaSeq 6000	PAIRED	PCR	VIRAL RNA	Severe acute respiratory syndrome coronavirus 2	Homo sapiens	ILLUMINA	2021-01-29	United Kingdom	Europe	42	4631.15	7261	0.670869	138485310
ERR5278813	PRJEB37886	AMPLICON	SAMEA8016582	ERX5069149	COG-UK/MILK-11D0964	Illumina NovaSeq 6000	PAIRED	PCR	VIRAL RNA	Severe acute respiratory syndrome coronavirus 2	Homo sapiens	ILLUMINA	2021-01-29	United Kingdom	Europe	50	4696.76	8000	0.644751	140447230
ERR5278814	PRJEB37886	AMPLICON	SAMEA8016583	ERX5069150	COG-UK/MILK-11D0F62	Illumina NovaSeq 6000	PAIRED	PCR	VIRAL RNA	Severe acute respiratory syndrome coronavirus 2	Homo sapiens	ILLUMINA	2021-01-29	United Kingdom	Europe	46	4494.61	4497	0.875765	134402399
ERR5278815	PRJEB37886	AMPLICON	SAMEA8016584	ERX5069151	COG-UK/MILK-11D0973	Illumina NovaSeq 6000	PAIRED	PCR	VIRAL RNA	Severe acute respiratory syndrome coronavirus 2	Homo sapiens	ILLUMINA	2021-01-29	United Kingdom	Europe	46	4495.49	5102	0.802996	134428626
ERR5278816	PRJEB37886	AMPLICON	SAMEA8016585	ERX5069152	COG-UK/MILK-11D0F71	Illumina NovaSeq 6000	PAIRED	PCR	VIRAL RNA	Severe acute respiratory syndrome coronavirus 2	Homo sapiens	ILLUMINA	2021-01-29	United Kingdom	Europe	42	4692.9	8009	0.627462	140331874
ERR5278817	PRJEB37886	AMPLICON	SAMEA8016586	ERX5069153	COG-UK/MILK-11D0982	Illumina NovaSeq 6000	PAIRED	PCR	VIRAL RNA	Severe acute respiratory syndrome coronavirus 2	Homo sapiens	ILLUMINA	2021-01-29	United Kingdom	Europe	46	4574.25	5882	0.730729	136783925
ERR5278818	PRJEB37886	AMPLICON	SAMEA8016587	ERX5069154	COG-UK/MILK-11D0F9F	Illumina NovaSeq 6000	PAIRED	PCR	VIRAL RNA	Severe acute respiratory syndrome coronavirus 2	Homo sapiens	ILLUMINA	2021-01-29	United Kingdom	Europe	59	1804.18	1328	0.919841	53950341
ERR5278819	PRJEB37886	AMPLICON	SAMEA8016588	ERX5069155	COG-UK/MILK-11D09A0	Illumina NovaSeq 6000	PAIRED	PCR	VIRAL RNA	Severe acute respiratory syndrome coronavirus 2	Homo sapiens	ILLUMINA	2021-01-29	United Kingdom	Europe	41	4685.47	8000	0.651607	140109662
ERR5278820	PRJEB37886	AMPLICON	SAMEA8016589	ERX5069156	COG-UK/MILK-11D0FAE	Illumina NovaSeq 6000	PAIRED	PCR	VIRAL RNA	Severe acute respiratory syndrome coronavirus 2	Homo sapiens	ILLUMINA	2021-01-29	United Kingdom	Europe	45	4708.39	8009	0.623917	140795104
ERR5278821	PRJEB37886	AMPLICON	SAMEA8016590	ERX5069157	COG-UK/MILK-11D09BF	Illumina NovaSeq 6000	PAIRED	PCR	VIRAL RNA	Severe acute respiratory syndrome coronavirus 2	Homo sapiens	ILLUMINA	2021-01-29	United Kingdom	Europe	40	4548.93	5321	0.761796	136026530
ERR5278822	PRJEB37886	AMPLICON	SAMEA8016591	ERX5069158	COG-UK/MILK-11CFDC6	Illumina NovaSeq 6000	PAIRED	PCR	VIRAL RNA	Severe acute respiratory syndrome coronavirus 2	Homo sapiens	ILLUMINA	2021-01-29	United Kingdom	Europe	43	4643.16	7686	0.649634	138844457
ERR5278823	PRJEB37886	AMPLICON	SAMEA8016592	ERX5069159	COG-UK/MILK-11CFDD5	Illumina NovaSeq 6000	PAIRED	PCR	VIRAL RNA	Severe acute respiratory syndrome coronavirus 2	Homo sapiens	ILLUMINA	2021-01-29	United Kingdom	Europe	87	400.496	179	0.696385	11976020
ERR5278824	PRJEB37886	AMPLICON	SAMEA8016593	ERX5069160	COG-UK/MILK-11D03DF	Illumina NovaSeq 6000	PAIRED	PCR	VIRAL RNA	Severe acute respiratory syndrome coronavirus 2	Homo sapiens	ILLUMINA	2021-01-29	United Kingdom	Europe	41	4631.8	7376	0.671404	138504591
ERR5278825	PRJEB37886	AMPLICON	SAMEA8016594	ERX5069161	COG-UK/MILK-11CFDE4	Illumina NovaSeq 6000	PAIRED	PCR	VIRAL RNA	Severe acute respiratory syndrome coronavirus 2	Homo sapiens	ILLUMINA	2021-01-29	United Kingdom	Europe	41	4670.82	8000	0.634385	139671466
ERR5278826	PRJEB37886	AMPLICON	SAMEA8016595	ERX5069162	COG-UK/MILK-11D03EE	Illumina NovaSeq 6000	PAIRED	PCR	VIRAL RNA	Severe acute respiratory syndrome coronavirus 2	Homo sapiens	ILLUMINA	2021-01-29	United Kingdom	Europe	39	4653.71	7754	0.652811	139159965
ERR5278827	PRJEB37886	AMPLICON	SAMEA8016596	ERX5069163	COG-UK/MILK-11D03FD	Illumina NovaSeq 6000	PAIRED	PCR	VIRAL RNA	Severe acute respiratory syndrome coronavirus 2	Homo sapiens	ILLUMINA	2021-01-29	United Kingdom	Europe	38	4607.8	6390	0.719727	137787064
ERR5278828	PRJEB37886	AMPLICON	SAMEA8016597	ERX5069164	COG-UK/MILK-11D0409	Illumina NovaSeq 6000	PAIRED	PCR	VIRAL RNA	Severe acute respiratory syndrome coronavirus 2	Homo sapiens	ILLUMINA	2021-01-29	United Kingdom	Europe	42	4650.83	6827	0.685784	139073672
ERR5278829	PRJEB37886	AMPLICON	SAMEA8016598	ERX5069165	COG-UK/MILK-11CFE1E	Illumina NovaSeq 6000	PAIRED	PCR	VIRAL RNA	Severe acute respiratory syndrome coronavirus 2	Homo sapiens	ILLUMINA	2021-01-29	United Kingdom	Europe	40	4616.89	6249	0.696251	138058815
ERR5278830	PRJEB37886	AMPLICON	SAMEA8016599	ERX5069166	COG-UK/MILK-11D0418	Illumina NovaSeq 6000	PAIRED	PCR	VIRAL RNA	Severe acute respiratory syndrome coronavirus 2	Homo sapiens	ILLUMINA	2021-01-29	United Kingdom	Europe	42	4678.12	8000	0.643982	139889877
ERR5278831	PRJEB37886	AMPLICON	SAMEA8016600	ERX5069167	COG-UK/MILK-11CFE2D	Illumina NovaSeq 6000	PAIRED	PCR	VIRAL RNA	Severe acute respiratory syndrome coronavirus 2	Homo sapiens	ILLUMINA	2021-01-29	United Kingdom	Europe	41	4671.97	8000	0.641708	139706047
ERR5278832	PRJEB37886	AMPLICON	SAMEA8016601	ERX5069168	COG-UK/MILK-11D0427	Illumina NovaSeq 6000	PAIRED	PCR	VIRAL RNA	Severe acute respiratory syndrome coronavirus 2	Homo sapiens	ILLUMINA	2021-01-29	United Kingdom	Europe	44	4648.57	7710	0.647393	139006271
ERR5278833	PRJEB37886	AMPLICON	SAMEA8016602	ERX5069169	COG-UK/MILK-11CFE3C	Illumina NovaSeq 6000	PAIRED	PCR	VIRAL RNA	Severe acute respiratory syndrome coronavirus 2	Homo sapiens	ILLUMINA	2021-01-29	United Kingdom	Europe	41	4720.46	8007	0.63706	141155937
ERR5278834	PRJEB37886	AMPLICON	SAMEA8016603	ERX5069170	COG-UK/MILK-11D0436	Illumina NovaSeq 6000	PAIRED	PCR	VIRAL RNA	Severe acute respiratory syndrome coronavirus 2	Homo sapiens	ILLUMINA	2021-01-29	United Kingdom	Europe	40	4712.62	8012	0.616861	140921623
ERR5278835	PRJEB37886	AMPLICON	SAMEA8016604	ERX5069171	COG-UK/MILK-11D09CE	Illumina NovaSeq 6000	PAIRED	PCR	VIRAL RNA	Severe acute respiratory syndrome coronavirus 2	Homo sapiens	ILLUMINA	2021-01-29	United Kingdom	Europe	68	986.526	612	0.885162	29500078
ERR5278836	PRJEB37886	AMPLICON	SAMEA8016605	ERX5069172	COG-UK/MILK-11D0FCC	Illumina NovaSeq 6000	PAIRED	PCR	VIRAL RNA	Severe acute respiratory syndrome coronavirus 2	Homo sapiens	ILLUMINA	2021-01-29	United Kingdom	Europe	52	1744.34	1252	0.960238	52160869
ERR5278837	PRJEB37886	AMPLICON	SAMEA8016606	ERX5069173	COG-UK/MILK-11D0FDB	Illumina NovaSeq 6000	PAIRED	PCR	VIRAL RNA	Severe acute respiratory syndrome coronavirus 2	Homo sapiens	ILLUMINA	2021-01-29	United Kingdom	Europe	35	4671.36	7994	0.650035	139687784
ERR5278838	PRJEB37886	AMPLICON	SAMEA8016607	ERX5069174	COG-UK/MILK-11D09EC	Illumina NovaSeq 6000	PAIRED	PCR	VIRAL RNA	Severe acute respiratory syndrome coronavirus 2	Homo sapiens	ILLUMINA	2021-01-29	United Kingdom	Europe	44	4660.27	7969	0.644852	139356165
ERR5278839	PRJEB37886	AMPLICON	SAMEA8016608	ERX5069175	COG-UK/MILK-11D0FEA	Illumina NovaSeq 6000	PAIRED	PCR	VIRAL RNA	Severe acute respiratory syndrome coronavirus 2	Homo sapiens	ILLUMINA	2021-01-29	United Kingdom	Europe	43	4672.12	8002	0.630472	139710500
ERR5278840	PRJEB37886	AMPLICON	SAMEA8016609	ERX5069176	COG-UK/MILK-11D09FB	Illumina NovaSeq 6000	PAIRED	PCR	VIRAL RNA	Severe acute respiratory syndrome coronavirus 2	Homo sapiens	ILLUMINA	2021-01-29	United Kingdom	Europe	50	4638.36	6927	0.686954	138700755
ERR5278841	PRJEB37886	AMPLICON	SAMEA8016610	ERX5069177	COG-UK/MILK-11D1004	Illumina NovaSeq 6000	PAIRED	PCR	VIRAL RNA	Severe acute respiratory syndrome coronavirus 2	Homo sapiens	ILLUMINA	2021-01-29	United Kingdom	Europe	48	3452.02	3255	0.973046	103225902
ERR5278842	PRJEB37886	AMPLICON	SAMEA8016611	ERX5069178	COG-UK/MILK-11D1013	Illumina NovaSeq 6000	PAIRED	PCR	VIRAL RNA	Severe acute respiratory syndrome coronavirus 2	Homo sapiens	ILLUMINA	2021-01-29	United Kingdom	Europe	42	4647.61	7598	0.653881	138977554
ERR5278843	PRJEB37886	AMPLICON	SAMEA8016612	ERX5069179	COG-UK/MILK-11D0A25	Illumina NovaSeq 6000	PAIRED	PCR	VIRAL RNA	Severe acute respiratory syndrome coronavirus 2	Homo sapiens	ILLUMINA	2021-01-29	United Kingdom	Europe	56	3718.3	3640	0.963181	111188347
ERR5278844	PRJEB37886	AMPLICON	SAMEA8016613	ERX5069180	COG-UK/MILK-11D0A34	Illumina NovaSeq 6000	PAIRED	PCR	VIRAL RNA	Severe acute respiratory syndrome coronavirus 2	Homo sapiens	ILLUMINA	2021-01-29	United Kingdom	Europe	73	2035.45	1677	0.953082	60865931
ERR5278845	PRJEB37886	AMPLICON	SAMEA8016614	ERX5069181	COG-UK/MILK-11D1031	Illumina NovaSeq 6000	PAIRED	PCR	VIRAL RNA	Severe acute respiratory syndrome coronavirus 2	Homo sapiens	ILLUMINA	2021-01-29	United Kingdom	Europe	48	4712.84	8011	0.614587	140927908
ERR5278846	PRJEB37886	AMPLICON	SAMEA8016615	ERX5069182	COG-UK/MILK-11CFE4B	Illumina NovaSeq 6000	PAIRED	PCR	VIRAL RNA	Severe acute respiratory syndrome coronavirus 2	Homo sapiens	ILLUMINA	2021-01-29	United Kingdom	Europe	42	4682.35	8002	0.637461	140016194
ERR5278847	PRJEB37886	AMPLICON	SAMEA8016616	ERX5069183	COG-UK/MILK-11D0445	Illumina NovaSeq 6000	PAIRED	PCR	VIRAL RNA	Severe acute respiratory syndrome coronavirus 2	Homo sapiens	ILLUMINA	2021-01-29	United Kingdom	Europe	49	4676.39	8000	0.648296	139838081
ERR5278848	PRJEB37886	AMPLICON	SAMEA8016617	ERX5069184	COG-UK/MILK-11CFE5A	Illumina NovaSeq 6000	PAIRED	PCR	VIRAL RNA	Severe acute respiratory syndrome coronavirus 2	Homo sapiens	ILLUMINA	2021-01-29	United Kingdom	Europe	42	4693.71	8003	0.636391	140356148
ERR5278849	PRJEB37886	AMPLICON	SAMEA8016618	ERX5069185	COG-UK/MILK-11D0454	Illumina NovaSeq 6000	PAIRED	PCR	VIRAL RNA	Severe acute respiratory syndrome coronavirus 2	Homo sapiens	ILLUMINA	2021-01-29	United Kingdom	Europe	47	4677.75	8006	0.611511	139878638
ERR5278850	PRJEB37886	AMPLICON	SAMEA8016619	ERX5069186	COG-UK/MILK-11CFE69	Illumina NovaSeq 6000	PAIRED	PCR	VIRAL RNA	Severe acute respiratory syndrome coronavirus 2	Homo sapiens	ILLUMINA	2021-01-29	United Kingdom	Europe	73	1956.53	1354	0.934321	58506070
ERR5278851	PRJEB37886	AMPLICON	SAMEA8016620	ERX5069187	COG-UK/MILK-11D0463	Illumina NovaSeq 6000	PAIRED	PCR	VIRAL RNA	Severe acute respiratory syndrome coronavirus 2	Homo sapiens	ILLUMINA	2021-01-29	United Kingdom	Europe	80	1730.57	1138	0.900077	51749221
ERR5278852	PRJEB37886	AMPLICON	SAMEA8016621	ERX5069188	COG-UK/MILK-11CFE78	Illumina NovaSeq 6000	PAIRED	PCR	VIRAL RNA	Severe acute respiratory syndrome coronavirus 2	Homo sapiens	ILLUMINA	2021-01-29	United Kingdom	Europe	43	4437.41	4626	0.837575	132691972
ERR5278853	PRJEB37886	AMPLICON	SAMEA8016622	ERX5069189	COG-UK/MILK-11D0472	Illumina NovaSeq 6000	PAIRED	PCR	VIRAL RNA	Severe acute respiratory syndrome coronavirus 2	Homo sapiens	ILLUMINA	2021-01-29	United Kingdom	Europe	42	4656.32	7919	0.653312	139238036
ERR5278854	PRJEB37886	AMPLICON	SAMEA8016623	ERX5069190	COG-UK/MILK-11CFE87	Illumina NovaSeq 6000	PAIRED	PCR	VIRAL RNA	Severe acute respiratory syndrome coronavirus 2	Homo sapiens	ILLUMINA	2021-01-29	United Kingdom	Europe	44	4687.79	8006	0.623349	140179123
ERR5278855	PRJEB37886	AMPLICON	SAMEA8016624	ERX5069191	COG-UK/MILK-11D0481	Illumina NovaSeq 6000	PAIRED	PCR	VIRAL RNA	Severe acute respiratory syndrome coronavirus 2	Homo sapiens	ILLUMINA	2021-01-29	United Kingdom	Europe	46	4667.1	8001	0.624218	139560365
ERR5278856	PRJEB37886	AMPLICON	SAMEA8016625	ERX5069192	COG-UK/MILK-11CFE96	Illumina NovaSeq 6000	PAIRED	PCR	VIRAL RNA	Severe acute respiratory syndrome coronavirus 2	Homo sapiens	ILLUMINA	2021-01-29	United Kingdom	Europe	42	4700.14	8009	0.61656	140548168
ERR5278857	PRJEB37886	AMPLICON	SAMEA8016626	ERX5069193	COG-UK/MILK-11D0490	Illumina NovaSeq 6000	PAIRED	PCR	VIRAL RNA	Severe acute respiratory syndrome coronavirus 2	Homo sapiens	ILLUMINA	2021-01-29	United Kingdom	Europe	41	4601.36	5404	0.776109	137594607
ERR5278858	PRJEB37886	AMPLICON	SAMEA8016627	ERX5069194	COG-UK/MILK-11CFEA5	Illumina NovaSeq 6000	PAIRED	PCR	VIRAL RNA	Severe acute respiratory syndrome coronavirus 2	Homo sapiens	ILLUMINA	2021-01-29	United Kingdom	Europe	46	4713.17	8011	0.617329	140937886
ERR5278859	PRJEB37886	AMPLICON	SAMEA8016628	ERX5069195	COG-UK/MILK-11CFEB4	Illumina NovaSeq 6000	PAIRED	PCR	VIRAL RNA	Severe acute respiratory syndrome coronavirus 2	Homo sapiens	ILLUMINA	2021-01-29	United Kingdom	Europe	44	4529.54	4986	0.835067	135446696
ERR5278860	PRJEB37886	AMPLICON	SAMEA8016629	ERX5069196	COG-UK/MILK-11D0A43	Illumina NovaSeq 6000	PAIRED	PCR	VIRAL RNA	Severe acute respiratory syndrome coronavirus 2	Homo sapiens	ILLUMINA	2021-01-29	United Kingdom	Europe	43	4625.83	6181	0.70508	138326073
ERR5278861	PRJEB37886	AMPLICON	SAMEA8016630	ERX5069197	COG-UK/MILK-11D1040	Illumina NovaSeq 6000	PAIRED	PCR	VIRAL RNA	Severe acute respiratory syndrome coronavirus 2	Homo sapiens	ILLUMINA	2021-01-29	United Kingdom	Europe	131	1284.77	843	0.911614	38418436
ERR5278862	PRJEB37886	AMPLICON	SAMEA8016631	ERX5069198	COG-UK/MILK-11D0A52	Illumina NovaSeq 6000	PAIRED	PCR	VIRAL RNA	Severe acute respiratory syndrome coronavirus 2	Homo sapiens	ILLUMINA	2021-01-29	United Kingdom	Europe	43	4704.13	8009	0.619871	140667661
ERR5278863	PRJEB37886	AMPLICON	SAMEA8016632	ERX5069199	COG-UK/MILK-11D0A61	Illumina NovaSeq 6000	PAIRED	PCR	VIRAL RNA	Severe acute respiratory syndrome coronavirus 2	Homo sapiens	ILLUMINA	2021-01-29	United Kingdom	Europe	45	4667.35	8000	0.643648	139567727
ERR5278864	PRJEB37886	AMPLICON	SAMEA8016633	ERX5069200	COG-UK/MILK-11D106E	Illumina NovaSeq 6000	PAIRED	PCR	VIRAL RNA	Severe acute respiratory syndrome coronavirus 2	Homo sapiens	ILLUMINA	2021-01-29	United Kingdom	Europe	39	4555.31	5797	0.76494	136217583
ERR5278865	PRJEB37886	AMPLICON	SAMEA8016634	ERX5069201	COG-UK/MILK-11D107D	Illumina NovaSeq 6000	PAIRED	PCR	VIRAL RNA	Severe acute respiratory syndrome coronavirus 2	Homo sapiens	ILLUMINA	2021-01-29	United Kingdom	Europe	39	4643.43	7008	0.673411	138852560
ERR5278866	PRJEB37886	AMPLICON	SAMEA8016635	ERX5069202	COG-UK/MILK-11D0A8F	Illumina NovaSeq 6000	PAIRED	PCR	VIRAL RNA	Severe acute respiratory syndrome coronavirus 2	Homo sapiens	ILLUMINA	2021-01-29	United Kingdom	Europe	41	4653.04	7471	0.670501	139139834
ERR5278867	PRJEB37886	AMPLICON	SAMEA8016636	ERX5069203	COG-UK/MILK-11D0A9E	Illumina NovaSeq 6000	PAIRED	PCR	VIRAL RNA	Severe acute respiratory syndrome coronavirus 2	Homo sapiens	ILLUMINA	2021-01-29	United Kingdom	Europe	47	4612.17	5966	0.713674	137917862
ERR5278868	PRJEB37886	AMPLICON	SAMEA8016637	ERX5069204	COG-UK/MILK-11D0AAD	Illumina NovaSeq 6000	PAIRED	PCR	VIRAL RNA	Severe acute respiratory syndrome coronavirus 2	Homo sapiens	ILLUMINA	2021-01-29	United Kingdom	Europe	45	4366.08	4184	0.911982	130558782
ERR5278869	PRJEB37886	AMPLICON	SAMEA8016638	ERX5069205	COG-UK/MILK-11D10AA	Illumina NovaSeq 6000	PAIRED	PCR	VIRAL RNA	Severe acute respiratory syndrome coronavirus 2	Homo sapiens	ILLUMINA	2021-01-29	United Kingdom	Europe	56	4362.94	4315	0.973815	130464999
ERR5278870	PRJEB37886	AMPLICON	SAMEA8016639	ERX5069206	COG-UK/MILK-11D0ABC	Illumina NovaSeq 6000	PAIRED	PCR	VIRAL RNA	Severe acute respiratory syndrome coronavirus 2	Homo sapiens	ILLUMINA	2021-01-29	United Kingdom	Europe	46	4644.84	7677	0.659733	138894629
ERR5278871	PRJEB37886	AMPLICON	SAMEA8016640	ERX5069207	COG-UK/MILK-11D04CD	Illumina NovaSeq 6000	PAIRED	PCR	VIRAL RNA	Severe acute respiratory syndrome coronavirus 2	Homo sapiens	ILLUMINA	2021-01-29	United Kingdom	Europe	45	4642.42	6728	0.692706	138822370
ERR5278872	PRJEB37886	AMPLICON	SAMEA8016641	ERX5069208	COG-UK/MILK-11CFED2	Illumina NovaSeq 6000	PAIRED	PCR	VIRAL RNA	Severe acute respiratory syndrome coronavirus 2	Homo sapiens	ILLUMINA	2021-01-29	United Kingdom	Europe	42	4666.25	8001	0.628499	139534747
ERR5278873	PRJEB37886	AMPLICON	SAMEA8016642	ERX5069209	COG-UK/MILK-11D04DC	Illumina NovaSeq 6000	PAIRED	PCR	VIRAL RNA	Severe acute respiratory syndrome coronavirus 2	Homo sapiens	ILLUMINA	2021-01-29	United Kingdom	Europe	52	4558.86	6025	0.732134	136323672
ERR5278874	PRJEB37886	AMPLICON	SAMEA8016643	ERX5069210	COG-UK/MILK-11CFEE1	Illumina NovaSeq 6000	PAIRED	PCR	VIRAL RNA	Severe acute respiratory syndrome coronavirus 2	Homo sapiens	ILLUMINA	2021-01-29	United Kingdom	Europe	48	4150.19	3819	0.957396	124103106
ERR5278875	PRJEB37886	AMPLICON	SAMEA8016644	ERX5069211	COG-UK/MILK-11D04FA	Illumina NovaSeq 6000	PAIRED	PCR	VIRAL RNA	Severe acute respiratory syndrome coronavirus 2	Homo sapiens	ILLUMINA	2021-01-29	United Kingdom	Europe	42	4654.73	7695	0.66077	139190509
ERR5278876	PRJEB37886	AMPLICON	SAMEA8016645	ERX5069212	COG-UK/MILK-11D0506	Illumina NovaSeq 6000	PAIRED	PCR	VIRAL RNA	Severe acute respiratory syndrome coronavirus 2	Homo sapiens	ILLUMINA	2021-01-29	United Kingdom	Europe	44	4662.41	7186	0.672976	139419983
ERR5278877	PRJEB37886	AMPLICON	SAMEA8016646	ERX5069213	COG-UK/MILK-11CFF1B	Illumina NovaSeq 6000	PAIRED	PCR	VIRAL RNA	Severe acute respiratory syndrome coronavirus 2	Homo sapiens	ILLUMINA	2021-01-29	United Kingdom	Europe	69	1358.44	743	0.884794	40621390
ERR5278878	PRJEB37886	AMPLICON	SAMEA8016647	ERX5069214	COG-UK/MILK-11CFF2A	Illumina NovaSeq 6000	PAIRED	PCR	VIRAL RNA	Severe acute respiratory syndrome coronavirus 2	Homo sapiens	ILLUMINA	2021-01-29	United Kingdom	Europe	43	4665.3	7561	0.660937	139506369
ERR5278879	PRJEB37886	AMPLICON	SAMEA8016648	ERX5069215	COG-UK/MILK-11D0524	Illumina NovaSeq 6000	PAIRED	PCR	VIRAL RNA	Severe acute respiratory syndrome coronavirus 2	Homo sapiens	ILLUMINA	2021-01-29	United Kingdom	Europe	42	4668.92	8000	0.639835	139614675
ERR5278880	PRJEB37886	AMPLICON	SAMEA8016649	ERX5069216	COG-UK/MILK-11CFF39	Illumina NovaSeq 6000	PAIRED	PCR	VIRAL RNA	Severe acute respiratory syndrome coronavirus 2	Homo sapiens	ILLUMINA	2021-01-29	United Kingdom	Europe	41	4426.88	4314	0.908638	132376880
ERR5278881	PRJEB37886	AMPLICON	SAMEA8016650	ERX5069217	COG-UK/MILK-11D0533	Illumina NovaSeq 6000	PAIRED	PCR	VIRAL RNA	Severe acute respiratory syndrome coronavirus 2	Homo sapiens	ILLUMINA	2021-01-29	United Kingdom	Europe	46	4717.6	8010	0.621175	141070378
ERR5278882	PRJEB37886	AMPLICON	SAMEA8016651	ERX5069218	COG-UK/MILK-11D0ACB	Illumina NovaSeq 6000	PAIRED	PCR	VIRAL RNA	Severe acute respiratory syndrome coronavirus 2	Homo sapiens	ILLUMINA	2021-01-29	United Kingdom	Europe	52	3944.37	3766	0.966124	117948375
ERR5278883	PRJEB37886	AMPLICON	SAMEA8016652	ERX5069219	COG-UK/MILK-11D10C8	Illumina NovaSeq 6000	PAIRED	PCR	VIRAL RNA	Severe acute respiratory syndrome coronavirus 2	Homo sapiens	ILLUMINA	2021-01-29	United Kingdom	Europe	43	4578.48	5555	0.746848	136910263
ERR5278884	PRJEB37886	AMPLICON	SAMEA8016653	ERX5069220	COG-UK/MILK-11D10D7	Illumina NovaSeq 6000	PAIRED	PCR	VIRAL RNA	Severe acute respiratory syndrome coronavirus 2	Homo sapiens	ILLUMINA	2021-01-29	United Kingdom	Europe	43	4675.28	8002	0.634652	139804941
ERR5278885	PRJEB37886	AMPLICON	SAMEA8016654	ERX5069221	COG-UK/MILK-11D0AE9	Illumina NovaSeq 6000	PAIRED	PCR	VIRAL RNA	Severe acute respiratory syndrome coronavirus 2	Homo sapiens	ILLUMINA	2021-01-29	United Kingdom	Europe	40	4642.45	7013	0.687523	138823196
ERR5278886	PRJEB37886	AMPLICON	SAMEA8016655	ERX5069222	COG-UK/MILK-11D10E6	Illumina NovaSeq 6000	PAIRED	PCR	VIRAL RNA	Severe acute respiratory syndrome coronavirus 2	Homo sapiens	ILLUMINA	2021-01-29	United Kingdom	Europe	45	4631.45	6743	0.714711	138494355
ERR5278887	PRJEB37886	AMPLICON	SAMEA8016656	ERX5069223	COG-UK/MILK-11D0AF8	Illumina NovaSeq 6000	PAIRED	PCR	VIRAL RNA	Severe acute respiratory syndrome coronavirus 2	Homo sapiens	ILLUMINA	2021-01-29	United Kingdom	Europe	39	4674.24	7999	0.648831	139773864
ERR5278888	PRJEB37886	AMPLICON	SAMEA8016657	ERX5069224	COG-UK/MILK-11D10F5	Illumina NovaSeq 6000	PAIRED	PCR	VIRAL RNA	Severe acute respiratory syndrome coronavirus 2	Homo sapiens	ILLUMINA	2021-01-29	United Kingdom	Europe	45	4240.12	4042	0.95676	126792195
ERR5278889	PRJEB37886	AMPLICON	SAMEA8016658	ERX5069225	COG-UK/MILK-11D0B04	Illumina NovaSeq 6000	PAIRED	PCR	VIRAL RNA	Severe acute respiratory syndrome coronavirus 2	Homo sapiens	ILLUMINA	2021-01-28	United Kingdom	Europe	45	4655.8	6974	0.678728	139222406
ERR5278890	PRJEB37886	AMPLICON	SAMEA8016659	ERX5069226	COG-UK/MILK-11D1101	Illumina NovaSeq 6000	PAIRED	PCR	VIRAL RNA	Severe acute respiratory syndrome coronavirus 2	Homo sapiens	ILLUMINA	2021-01-29	United Kingdom	Europe	66	2706.33	2351	0.950908	80927419
ERR5278891	PRJEB37886	AMPLICON	SAMEA8016660	ERX5069227	COG-UK/MILK-11D0B13	Illumina NovaSeq 6000	PAIRED	PCR	VIRAL RNA	Severe acute respiratory syndrome coronavirus 2	Homo sapiens	ILLUMINA	2021-01-29	United Kingdom	Europe	40	4695.51	8004	0.638331	140409733
ERR5278892	PRJEB37886	AMPLICON	SAMEA8016661	ERX5069228	COG-UK/MILK-11D1110	Illumina NovaSeq 6000	PAIRED	PCR	VIRAL RNA	Severe acute respiratory syndrome coronavirus 2	Homo sapiens	ILLUMINA	2021-01-29	United Kingdom	Europe	40	4686.39	8000	0.648263	140137131
ERR5278893	PRJEB37886	AMPLICON	SAMEA8016662	ERX5069229	COG-UK/MILK-11D112F	Illumina NovaSeq 6000	PAIRED	PCR	VIRAL RNA	Severe acute respiratory syndrome coronavirus 2	Homo sapiens	ILLUMINA	2021-01-29	United Kingdom	Europe	46	4470.81	4667	0.870381	133690691
ERR5278894	PRJEB37886	AMPLICON	SAMEA8016663	ERX5069230	COG-UK/MILK-11D0B31	Illumina NovaSeq 6000	PAIRED	PCR	VIRAL RNA	Severe acute respiratory syndrome coronavirus 2	Homo sapiens	ILLUMINA	2021-01-29	United Kingdom	Europe	44	4615.93	7951	0.640103	138030303
ERR5278895	PRJEB37886	AMPLICON	SAMEA8016664	ERX5069231	COG-UK/MILK-11D113E	Illumina NovaSeq 6000	PAIRED	PCR	VIRAL RNA	Severe acute respiratory syndrome coronavirus 2	Homo sapiens	ILLUMINA	2021-01-29	United Kingdom	Europe	44	4709.45	8010	0.61432	140826773
ERR5278896	PRJEB37886	AMPLICON	SAMEA8016665	ERX5069232	COG-UK/MILK-11CFF48	Illumina NovaSeq 6000	PAIRED	PCR	VIRAL RNA	Severe acute respiratory syndrome coronavirus 2	Homo sapiens	ILLUMINA	2021-01-29	United Kingdom	Europe	42	4676.49	8002	0.631107	139841215
ERR5278897	PRJEB37886	AMPLICON	SAMEA8016666	ERX5069233	COG-UK/MILK-11D0542	Illumina NovaSeq 6000	PAIRED	PCR	VIRAL RNA	Severe acute respiratory syndrome coronavirus 2	Homo sapiens	ILLUMINA	2021-01-29	United Kingdom	Europe	47	4098.1	3862	0.954352	122545434
ERR5278898	PRJEB37886	AMPLICON	SAMEA8016667	ERX5069234	COG-UK/MILK-11CFF57	Illumina NovaSeq 6000	PAIRED	PCR	VIRAL RNA	Severe acute respiratory syndrome coronavirus 2	Homo sapiens	ILLUMINA	2021-01-29	United Kingdom	Europe	38	4672.97	7999	0.649634	139735869
ERR5278900	PRJEB37886	AMPLICON	SAMEA8016669	ERX5069236	COG-UK/MILK-11CFF66	Illumina NovaSeq 6000	PAIRED	PCR	VIRAL RNA	Severe acute respiratory syndrome coronavirus 2	Homo sapiens	ILLUMINA	2021-01-29	United Kingdom	Europe	46	4240.43	3953	0.955489	126801434
ERR5278901	PRJEB37886	AMPLICON	SAMEA8016670	ERX5069237	COG-UK/MILK-11D0560	Illumina NovaSeq 6000	PAIRED	PCR	VIRAL RNA	Severe acute respiratory syndrome coronavirus 2	Homo sapiens	ILLUMINA	2021-01-29	United Kingdom	Europe	81	679.529	318	0.788851	20319965
ERR5278902	PRJEB37886	AMPLICON	SAMEA8016671	ERX5069238	COG-UK/MILK-11CFF75	Illumina NovaSeq 6000	PAIRED	PCR	VIRAL RNA	Severe acute respiratory syndrome coronavirus 2	Homo sapiens	ILLUMINA	2021-01-29	United Kingdom	Europe	44	4656.09	7846	0.659532	139231144
ERR5278903	PRJEB37886	AMPLICON	SAMEA8016672	ERX5069239	COG-UK/MILK-11D057F	Illumina NovaSeq 6000	PAIRED	PCR	VIRAL RNA	Severe acute respiratory syndrome coronavirus 2	Homo sapiens	ILLUMINA	2021-01-29	United Kingdom	Europe	43	4622.81	6224	0.712638	138235992
ERR5278904	PRJEB37886	AMPLICON	SAMEA8016673	ERX5069240	COG-UK/MILK-11CFF84	Illumina NovaSeq 6000	PAIRED	PCR	VIRAL RNA	Severe acute respiratory syndrome coronavirus 2	Homo sapiens	ILLUMINA	2021-01-29	United Kingdom	Europe	50	4029.21	3803	0.966391	120485476
ERR5278905	PRJEB37886	AMPLICON	SAMEA8016674	ERX5069241	COG-UK/MILK-11D058E	Illumina NovaSeq 6000	PAIRED	PCR	VIRAL RNA	Severe acute respiratory syndrome coronavirus 2	Homo sapiens	ILLUMINA	2021-01-29	United Kingdom	Europe	48	4666.31	7999	0.640304	139536778
ERR5278906	PRJEB37886	AMPLICON	SAMEA8016675	ERX5069242	COG-UK/MILK-11CFF93	Illumina NovaSeq 6000	PAIRED	PCR	VIRAL RNA	Severe acute respiratory syndrome coronavirus 2	Homo sapiens	ILLUMINA	2021-01-29	United Kingdom	Europe	48	4292.83	4064	0.954219	128368445
ERR5278907	PRJEB37886	AMPLICON	SAMEA8016676	ERX5069243	COG-UK/MILK-11D059D	Illumina NovaSeq 6000	PAIRED	PCR	VIRAL RNA	Severe acute respiratory syndrome coronavirus 2	Homo sapiens	ILLUMINA	2021-01-29	United Kingdom	Europe	46	4568.15	5878	0.760258	136601244
ERR5278908	PRJEB37886	AMPLICON	SAMEA8016677	ERX5069244	COG-UK/MILK-11CFFA2	Illumina NovaSeq 6000	PAIRED	PCR	VIRAL RNA	Severe acute respiratory syndrome coronavirus 2	Homo sapiens	ILLUMINA	2021-01-29	United Kingdom	Europe	40	4685.4	8004	0.632177	140107581
ERR5278909	PRJEB37886	AMPLICON	SAMEA8016678	ERX5069245	COG-UK/MILK-11D05AC	Illumina NovaSeq 6000	PAIRED	PCR	VIRAL RNA	Severe acute respiratory syndrome coronavirus 2	Homo sapiens	ILLUMINA	2021-01-29	United Kingdom	Europe	42	4668.9	7996	0.65368	139614229
ERR5278910	PRJEB37886	AMPLICON	SAMEA8016679	ERX5069246	COG-UK/MILK-11CFFB1	Illumina NovaSeq 6000	PAIRED	PCR	VIRAL RNA	Severe acute respiratory syndrome coronavirus 2	Homo sapiens	ILLUMINA	2021-01-29	United Kingdom	Europe	39	4713.85	8011	0.621242	140958125
ERR5278911	PRJEB37886	AMPLICON	SAMEA8016680	ERX5069247	COG-UK/MILK-11D0B40	Illumina NovaSeq 6000	PAIRED	PCR	VIRAL RNA	Severe acute respiratory syndrome coronavirus 2	Homo sapiens	ILLUMINA	2021-01-29	United Kingdom	Europe	70	1479.41	697	0.843394	44238676
ERR5278912	PRJEB37886	AMPLICON	SAMEA8016681	ERX5069248	COG-UK/MILK-11D114D	Illumina NovaSeq 6000	PAIRED	PCR	VIRAL RNA	Severe acute respiratory syndrome coronavirus 2	Homo sapiens	ILLUMINA	2021-01-29	United Kingdom	Europe	55	3241.15	2949	0.976591	96920011
ERR5278913	PRJEB37886	AMPLICON	SAMEA8016682	ERX5069249	COG-UK/MILK-11D0B5F	Illumina NovaSeq 6000	PAIRED	PCR	VIRAL RNA	Severe acute respiratory syndrome coronavirus 2	Homo sapiens	ILLUMINA	2021-01-29	United Kingdom	Europe	41	4662.52	7869	0.657158	139423302
ERR5278914	PRJEB37886	AMPLICON	SAMEA8016683	ERX5069250	COG-UK/MILK-11D115C	Illumina NovaSeq 6000	PAIRED	PCR	VIRAL RNA	Severe acute respiratory syndrome coronavirus 2	Homo sapiens	ILLUMINA	2021-01-28	United Kingdom	Europe	86	1734.46	1273	0.925793	51865541
ERR5278915	PRJEB37886	AMPLICON	SAMEA8016684	ERX5069251	COG-UK/MILK-11D0B6E	Illumina NovaSeq 6000	PAIRED	PCR	VIRAL RNA	Severe acute respiratory syndrome coronavirus 2	Homo sapiens	ILLUMINA	2021-01-29	United Kingdom	Europe	51	3871.93	3843	0.931545	115782440
ERR5278916	PRJEB37886	AMPLICON	SAMEA8016685	ERX5069252	COG-UK/MILK-11D117A	Illumina NovaSeq 6000	PAIRED	PCR	VIRAL RNA	Severe acute respiratory syndrome coronavirus 2	Homo sapiens	ILLUMINA	2021-01-28	United Kingdom	Europe	45	4262.74	4118	0.949972	127468805
ERR5278917	PRJEB37886	AMPLICON	SAMEA8016686	ERX5069253	COG-UK/MILK-11D0B8C	Illumina NovaSeq 6000	PAIRED	PCR	VIRAL RNA	Severe acute respiratory syndrome coronavirus 2	Homo sapiens	ILLUMINA	2021-01-29	United Kingdom	Europe	44	4623.97	7994	0.636391	138270437
ERR5278918	PRJEB37886	AMPLICON	SAMEA8016687	ERX5069254	COG-UK/MILK-11D1189	Illumina NovaSeq 6000	PAIRED	PCR	VIRAL RNA	Severe acute respiratory syndrome coronavirus 2	Homo sapiens	ILLUMINA	2021-01-29	United Kingdom	Europe	41	4689.26	8003	0.636926	140223004
ERR5278919	PRJEB37886	AMPLICON	SAMEA8016688	ERX5069255	COG-UK/MILK-11D0B9B	Illumina NovaSeq 6000	PAIRED	PCR	VIRAL RNA	Severe acute respiratory syndrome coronavirus 2	Homo sapiens	ILLUMINA	2021-01-29	United Kingdom	Europe	43	4671.46	8000	0.635622	139690789
ERR5278920	PRJEB37886	AMPLICON	SAMEA8016689	ERX5069256	COG-UK/MILK-11D1198	Illumina NovaSeq 6000	PAIRED	PCR	VIRAL RNA	Severe acute respiratory syndrome coronavirus 2	Homo sapiens	ILLUMINA	2021-01-28	United Kingdom	Europe	40	4693.26	8007	0.624419	140342565
ERR5278921	PRJEB37886	AMPLICON	SAMEA8016690	ERX5069257	COG-UK/MILK-11D0BAA	Illumina NovaSeq 6000	PAIRED	PCR	VIRAL RNA	Severe acute respiratory syndrome coronavirus 2	Homo sapiens	ILLUMINA	2021-01-29	United Kingdom	Europe	40	4656.44	7934	0.657693	139241438
ERR5278922	PRJEB37886	AMPLICON	SAMEA8016691	ERX5069258	COG-UK/MILK-11D11A7	Illumina NovaSeq 6000	PAIRED	PCR	VIRAL RNA	Severe acute respiratory syndrome coronavirus 2	Homo sapiens	ILLUMINA	2021-01-29	United Kingdom	Europe	44	4667.34	7995	0.654683	139567434
ERR5278923	PRJEB37886	AMPLICON	SAMEA8016692	ERX5069259	COG-UK/MILK-11D0BB9	Illumina NovaSeq 6000	PAIRED	PCR	VIRAL RNA	Severe acute respiratory syndrome coronavirus 2	Homo sapiens	ILLUMINA	2021-01-29	United Kingdom	Europe	51	4639.12	6778	0.694746	138723599
ERR5278924	PRJEB37886	AMPLICON	SAMEA8016693	ERX5069260	COG-UK/MILK-11D11B6	Illumina NovaSeq 6000	PAIRED	PCR	VIRAL RNA	Severe acute respiratory syndrome coronavirus 2	Homo sapiens	ILLUMINA	2021-01-29	United Kingdom	Europe	42	4450.68	4488	0.904993	133088817
ERR5278925	PRJEB37886	AMPLICON	SAMEA8016694	ERX5069261	COG-UK/MILK-11D05CA	Illumina NovaSeq 6000	PAIRED	PCR	VIRAL RNA	Severe acute respiratory syndrome coronavirus 2	Homo sapiens	ILLUMINA	2021-01-29	United Kingdom	Europe	45	4495.34	4931	0.882554	134424039
ERR5278926	PRJEB37886	AMPLICON	SAMEA8016695	ERX5069262	COG-UK/MILK-11CFFDF	Illumina NovaSeq 6000	PAIRED	PCR	VIRAL RNA	Severe acute respiratory syndrome coronavirus 2	Homo sapiens	ILLUMINA	2021-01-29	United Kingdom	Europe	42	4671.4	7999	0.650403	139688918
ERR5278927	PRJEB37886	AMPLICON	SAMEA8016696	ERX5069263	COG-UK/MILK-11CFFEE	Illumina NovaSeq 6000	PAIRED	PCR	VIRAL RNA	Severe acute respiratory syndrome coronavirus 2	Homo sapiens	ILLUMINA	2021-01-29	United Kingdom	Europe	42	4670.48	8001	0.638531	139661286
ERR5278928	PRJEB37886	AMPLICON	SAMEA8016697	ERX5069264	COG-UK/MILK-11D0BC8	Illumina NovaSeq 6000	PAIRED	PCR	VIRAL RNA	Severe acute respiratory syndrome coronavirus 2	Homo sapiens	ILLUMINA	2021-01-29	United Kingdom	Europe	45	4642.28	7339	0.680233	138817969
ERR5278929	PRJEB37886	AMPLICON	SAMEA8016698	ERX5069265	COG-UK/MILK-11D11C5	Illumina NovaSeq 6000	PAIRED	PCR	VIRAL RNA	Severe acute respiratory syndrome coronavirus 2	Homo sapiens	ILLUMINA	2021-01-28	United Kingdom	Europe	41	4716.17	8010	0.630505	141027671
ERR5278930	PRJEB37886	AMPLICON	SAMEA8016699	ERX5069266	COG-UK/MILK-11D0BD7	Illumina NovaSeq 6000	PAIRED	PCR	VIRAL RNA	Severe acute respiratory syndrome coronavirus 2	Homo sapiens	ILLUMINA	2021-01-29	United Kingdom	Europe	46	4627.41	7200	0.6908	138373534
ERR5278931	PRJEB37886	AMPLICON	SAMEA8016700	ERX5069267	COG-UK/MILK-11D11D4	Illumina NovaSeq 6000	PAIRED	PCR	VIRAL RNA	Severe acute respiratory syndrome coronavirus 2	Homo sapiens	ILLUMINA	2021-01-29	United Kingdom	Europe	50	4045.09	3800	0.961643	120960456
ERR5278932	PRJEB37886	AMPLICON	SAMEA8016701	ERX5069268	COG-UK/MILK-11D11E3	Illumina NovaSeq 6000	PAIRED	PCR	VIRAL RNA	Severe acute respiratory syndrome coronavirus 2	Homo sapiens	ILLUMINA	2021-01-29	United Kingdom	Europe	45	4710.71	8011	0.607765	140864228
ERR5278933	PRJEB37886	AMPLICON	SAMEA8016702	ERX5069269	COG-UK/MILK-11D0BF5	Illumina NovaSeq 6000	PAIRED	PCR	VIRAL RNA	Severe acute respiratory syndrome coronavirus 2	Homo sapiens	ILLUMINA	2021-01-29	United Kingdom	Europe	42	4671.77	7937	0.651406	139699810
ERR5278934	PRJEB37886	AMPLICON	SAMEA8016703	ERX5069270	COG-UK/MILK-11D11F2	Illumina NovaSeq 6000	PAIRED	PCR	VIRAL RNA	Severe acute respiratory syndrome coronavirus 2	Homo sapiens	ILLUMINA	2021-01-29	United Kingdom	Europe	46	4540.05	5255	0.857673	135761104
ERR5278935	PRJEB37886	AMPLICON	SAMEA8016704	ERX5069271	COG-UK/MILK-11D0C01	Illumina NovaSeq 6000	PAIRED	PCR	VIRAL RNA	Severe acute respiratory syndrome coronavirus 2	Homo sapiens	ILLUMINA	2021-01-29	United Kingdom	Europe	44	4708.18	8009	0.628098	140788791
ERR5278936	PRJEB37886	AMPLICON	SAMEA8016705	ERX5069272	COG-UK/MILK-11D7CDD	Illumina NovaSeq 6000	PAIRED	PCR	VIRAL RNA	Severe acute respiratory syndrome coronavirus 2	Homo sapiens	ILLUMINA	2021-01-29	United Kingdom	Europe	42	4691.87	7933	0.669665	140301053
ERR5278937	PRJEB37886	AMPLICON	SAMEA8016706	ERX5069273	COG-UK/MILK-11D82AD	Illumina NovaSeq 6000	PAIRED	PCR	VIRAL RNA	Severe acute respiratory syndrome coronavirus 2	Homo sapiens	ILLUMINA	2021-01-29	United Kingdom	Europe	42	4717.57	8001	0.652142	141069481
ERR5278938	PRJEB37886	AMPLICON	SAMEA8016707	ERX5069274	COG-UK/MILK-11D7CEC	Illumina NovaSeq 6000	PAIRED	PCR	VIRAL RNA	Severe acute respiratory syndrome coronavirus 2	Homo sapiens	ILLUMINA	2021-01-29	United Kingdom	Europe	43	4557.03	4357	0.945189	136268739
ERR5278939	PRJEB37886	AMPLICON	SAMEA8016708	ERX5069275	COG-UK/MILK-11D7CFB	Illumina NovaSeq 6000	PAIRED	PCR	VIRAL RNA	Severe acute respiratory syndrome coronavirus 2	Homo sapiens	ILLUMINA	2021-01-29	United Kingdom	Europe	43	4719.5	8002	0.664214	141127296
ERR5278940	PRJEB37886	AMPLICON	SAMEA8016709	ERX5069276	COG-UK/MILK-11D82CB	Illumina NovaSeq 6000	PAIRED	PCR	VIRAL RNA	Severe acute respiratory syndrome coronavirus 2	Homo sapiens	ILLUMINA	2021-01-29	United Kingdom	Europe	81	602.261	236	0.740628	18009404
ERR5278941	PRJEB37886	AMPLICON	SAMEA8016710	ERX5069277	COG-UK/MILK-11D7D07	Illumina NovaSeq 6000	PAIRED	PCR	VIRAL RNA	Severe acute respiratory syndrome coronavirus 2	Homo sapiens	ILLUMINA	2021-01-29	United Kingdom	Europe	41	4711.85	7959	0.692506	140898339
ERR5278942	PRJEB37886	AMPLICON	SAMEA8016711	ERX5069278	COG-UK/MILK-11D82DA	Illumina NovaSeq 6000	PAIRED	PCR	VIRAL RNA	Severe acute respiratory syndrome coronavirus 2	Homo sapiens	ILLUMINA	2021-01-29	United Kingdom	Europe	43	4712.38	8000	0.656021	140914266
ERR5278943	PRJEB37886	AMPLICON	SAMEA8016712	ERX5069279	COG-UK/MILK-11D7D16	Illumina NovaSeq 6000	PAIRED	PCR	VIRAL RNA	Severe acute respiratory syndrome coronavirus 2	Homo sapiens	ILLUMINA	2021-01-29	United Kingdom	Europe	42	4677.63	6700	0.726114	139875254
ERR5278944	PRJEB37886	AMPLICON	SAMEA8016713	ERX5069280	COG-UK/MILK-11D7D25	Illumina NovaSeq 6000	PAIRED	PCR	VIRAL RNA	Severe acute respiratory syndrome coronavirus 2	Homo sapiens	ILLUMINA	2021-01-29	United Kingdom	Europe	46	4710.2	8002	0.656857	140849013
ERR5278945	PRJEB37886	AMPLICON	SAMEA8016714	ERX5069281	COG-UK/MILK-11D82F8	Illumina NovaSeq 6000	PAIRED	PCR	VIRAL RNA	Severe acute respiratory syndrome coronavirus 2	Homo sapiens	ILLUMINA	2021-01-29	United Kingdom	Europe	46	4715.71	8006	0.631308	141013910
ERR5278946	PRJEB37886	AMPLICON	SAMEA8016715	ERX5069282	COG-UK/MILK-11D7D34	Illumina NovaSeq 6000	PAIRED	PCR	VIRAL RNA	Severe acute respiratory syndrome coronavirus 2	Homo sapiens	ILLUMINA	2021-01-29	United Kingdom	Europe	40	3502.08	3194	0.995318	104722663
ERR5278947	PRJEB37886	AMPLICON	SAMEA8016716	ERX5069283	COG-UK/MILK-11D8304	Illumina NovaSeq 6000	PAIRED	PCR	VIRAL RNA	Severe acute respiratory syndrome coronavirus 2	Homo sapiens	ILLUMINA	2021-01-29	United Kingdom	Europe	46	4681.31	6070	0.735511	139985131
ERR5278948	PRJEB37886	AMPLICON	SAMEA8016717	ERX5069284	COG-UK/MILK-11D7D43	Illumina NovaSeq 6000	PAIRED	PCR	VIRAL RNA	Severe acute respiratory syndrome coronavirus 2	Homo sapiens	ILLUMINA	2021-01-29	United Kingdom	Europe	42	4143.77	3953	0.985787	123911119
ERR5278949	PRJEB37886	AMPLICON	SAMEA8016718	ERX5069285	COG-UK/QEUH-11CB076	Illumina NovaSeq 6000	PAIRED	PCR	VIRAL RNA	Severe acute respiratory syndrome coronavirus 2	Homo sapiens	ILLUMINA	2021-01-31	United Kingdom	Europe	44	4717.79	8005	0.645688	141076052
ERR5278950	PRJEB37886	AMPLICON	SAMEA8016719	ERX5069286	COG-UK/QEUH-11CB049	Illumina NovaSeq 6000	PAIRED	PCR	VIRAL RNA	Severe acute respiratory syndrome coronavirus 2	Homo sapiens	ILLUMINA	2021-01-31	United Kingdom	Europe	43	4718.58	8003	0.652878	141099659
ERR5278951	PRJEB37886	AMPLICON	SAMEA8016720	ERX5069287	COG-UK/QEUH-11CB03A	Illumina NovaSeq 6000	PAIRED	PCR	VIRAL RNA	Severe acute respiratory syndrome coronavirus 2	Homo sapiens	ILLUMINA	2021-01-31	United Kingdom	Europe	44	3890.82	3672	0.976959	116347209
ERR5278952	PRJEB37886	AMPLICON	SAMEA8016721	ERX5069288	COG-UK/QEUH-11CB1A0	Illumina NovaSeq 6000	PAIRED	PCR	VIRAL RNA	Severe acute respiratory syndrome coronavirus 2	Homo sapiens	ILLUMINA	2021-01-30	United Kingdom	Europe	45	4687.91	7810	0.682172	140182486
ERR5278953	PRJEB37886	AMPLICON	SAMEA8016722	ERX5069289	COG-UK/QEUH-11CAFF2	Illumina NovaSeq 6000	PAIRED	PCR	VIRAL RNA	Severe acute respiratory syndrome coronavirus 2	Homo sapiens	ILLUMINA	2021-01-31	United Kingdom	Europe	41	4717.75	8003	0.647995	141074901
ERR5278955	PRJEB37886	AMPLICON	SAMEA8016724	ERX5069291	COG-UK/QEUH-11CB252	Illumina NovaSeq 6000	PAIRED	PCR	VIRAL RNA	Severe acute respiratory syndrome coronavirus 2	Homo sapiens	ILLUMINA	2021-02-01	United Kingdom	Europe	52	4482.99	4287	0.969501	134054887
ERR5278956	PRJEB37886	AMPLICON	SAMEA8016725	ERX5069292	COG-UK/QEUH-11CB058	Illumina NovaSeq 6000	PAIRED	PCR	VIRAL RNA	Severe acute respiratory syndrome coronavirus 2	Homo sapiens	ILLUMINA	2021-01-31	United Kingdom	Europe	60	3263.75	3045	0.976591	97595945
ERR5278957	PRJEB37886	AMPLICON	SAMEA8016726	ERX5069293	COG-UK/QEUH-11CB182	Illumina NovaSeq 6000	PAIRED	PCR	VIRAL RNA	Severe acute respiratory syndrome coronavirus 2	Homo sapiens	ILLUMINA	2021-01-31	United Kingdom	Europe	46	4715.05	8000	0.660369	140994059
ERR5278958	PRJEB37886	AMPLICON	SAMEA8016727	ERX5069294	COG-UK/QEUH-11CB067	Illumina NovaSeq 6000	PAIRED	PCR	VIRAL RNA	Severe acute respiratory syndrome coronavirus 2	Homo sapiens	ILLUMINA	2021-01-31	United Kingdom	Europe	40	4744.78	7867	0.672374	141883142
ERR5278959	PRJEB37886	AMPLICON	SAMEA8016728	ERX5069295	COG-UK/QEUH-11CB1BF	Illumina NovaSeq 6000	PAIRED	PCR	VIRAL RNA	Severe acute respiratory syndrome coronavirus 2	Homo sapiens	ILLUMINA	2021-01-31	United Kingdom	Europe	46	4633.6	4643	0.879377	138558648
ERR5278960	PRJEB37886	AMPLICON	SAMEA8016729	ERX5069296	COG-UK/MILK-11D8322	Illumina NovaSeq 6000	PAIRED	PCR	VIRAL RNA	Severe acute respiratory syndrome coronavirus 2	Homo sapiens	ILLUMINA	2021-01-29	United Kingdom	Europe	40	4609.56	4578	0.922449	137839783
ERR5278961	PRJEB37886	AMPLICON	SAMEA8016730	ERX5069297	COG-UK/MILK-11D7D61	Illumina NovaSeq 6000	PAIRED	PCR	VIRAL RNA	Severe acute respiratory syndrome coronavirus 2	Homo sapiens	ILLUMINA	2021-01-29	United Kingdom	Europe	43	4706.03	8001	0.651272	140724421
ERR5278962	PRJEB37886	AMPLICON	SAMEA8016731	ERX5069298	COG-UK/MILK-11D8331	Illumina NovaSeq 6000	PAIRED	PCR	VIRAL RNA	Severe acute respiratory syndrome coronavirus 2	Homo sapiens	ILLUMINA	2021-01-29	United Kingdom	Europe	42	4678.21	6825	0.715246	139892494
ERR5278963	PRJEB37886	AMPLICON	SAMEA8016732	ERX5069299	COG-UK/MILK-11D7D70	Illumina NovaSeq 6000	PAIRED	PCR	VIRAL RNA	Severe acute respiratory syndrome coronavirus 2	Homo sapiens	ILLUMINA	2021-01-29	United Kingdom	Europe	43	4686.1	6088	0.766144	140128381
ERR5278964	PRJEB37886	AMPLICON	SAMEA8016733	ERX5069300	COG-UK/MILK-11D7D8F	Illumina NovaSeq 6000	PAIRED	PCR	VIRAL RNA	Severe acute respiratory syndrome coronavirus 2	Homo sapiens	ILLUMINA	2021-01-29	United Kingdom	Europe	46	4714.05	8004	0.650202	140964334
ERR5278965	PRJEB37886	AMPLICON	SAMEA8016734	ERX5069301	COG-UK/MILK-11D835F	Illumina NovaSeq 6000	PAIRED	PCR	VIRAL RNA	Severe acute respiratory syndrome coronavirus 2	Homo sapiens	ILLUMINA	2021-01-29	United Kingdom	Europe	44	4706.09	7994	0.659332	140726236
ERR5278966	PRJEB37886	AMPLICON	SAMEA8016735	ERX5069302	COG-UK/MILK-11D7D9E	Illumina NovaSeq 6000	PAIRED	PCR	VIRAL RNA	Severe acute respiratory syndrome coronavirus 2	Homo sapiens	ILLUMINA	2021-01-29	United Kingdom	Europe	46	4172.48	3802	0.979902	124769701
ERR5278967	PRJEB37886	AMPLICON	SAMEA8016736	ERX5069303	COG-UK/MILK-11D836E	Illumina NovaSeq 6000	PAIRED	PCR	VIRAL RNA	Severe acute respiratory syndrome coronavirus 2	Homo sapiens	ILLUMINA	2021-01-29	United Kingdom	Europe	42	4709.86	7999	0.656723	140838904
ERR5278968	PRJEB37886	AMPLICON	SAMEA8016737	ERX5069304	COG-UK/MILK-11D7DAD	Illumina NovaSeq 6000	PAIRED	PCR	VIRAL RNA	Severe acute respiratory syndrome coronavirus 2	Homo sapiens	ILLUMINA	2021-01-29	United Kingdom	Europe	44	4712.39	8001	0.659967	140914622
ERR5278969	PRJEB37886	AMPLICON	SAMEA8016738	ERX5069305	COG-UK/MILK-11D7DBC	Illumina NovaSeq 6000	PAIRED	PCR	VIRAL RNA	Severe acute respiratory syndrome coronavirus 2	Homo sapiens	ILLUMINA	2021-01-29	United Kingdom	Europe	43	4680.41	6585	0.745912	139958342
ERR5278970	PRJEB37886	AMPLICON	SAMEA8016739	ERX5069306	COG-UK/MILK-11D838C	Illumina NovaSeq 6000	PAIRED	PCR	VIRAL RNA	Severe acute respiratory syndrome coronavirus 2	Homo sapiens	ILLUMINA	2021-01-29	United Kingdom	Europe	39	4670.26	5464	0.759522	139654707
ERR5278971	PRJEB37886	AMPLICON	SAMEA8016740	ERX5069307	COG-UK/MILK-11D7DCB	Illumina NovaSeq 6000	PAIRED	PCR	VIRAL RNA	Severe acute respiratory syndrome coronavirus 2	Homo sapiens	ILLUMINA	2021-01-29	United Kingdom	Europe	58	3767.94	3498	0.995318	112672614
ERR5278972	PRJEB37886	AMPLICON	SAMEA8016741	ERX5069308	COG-UK/QEUH-11CB01C	Illumina NovaSeq 6000	PAIRED	PCR	VIRAL RNA	Severe acute respiratory syndrome coronavirus 2	Homo sapiens	ILLUMINA	2021-01-31	United Kingdom	Europe	22	4713.67	8001	0.657325	140952734
ERR5278973	PRJEB37886	AMPLICON	SAMEA8016742	ERX5069309	COG-UK/QEUH-11CB29E	Illumina NovaSeq 6000	PAIRED	PCR	VIRAL RNA	Severe acute respiratory syndrome coronavirus 2	Homo sapiens	ILLUMINA	2021-01-30	United Kingdom	Europe	41	4699.09	8000	0.644016	140516743
ERR5278974	PRJEB37886	AMPLICON	SAMEA8016743	ERX5069310	COG-UK/QEUH-11CB085	Illumina NovaSeq 6000	PAIRED	PCR	VIRAL RNA	Severe acute respiratory syndrome coronavirus 2	Homo sapiens	ILLUMINA	2021-01-31	United Kingdom	Europe	27	4580.8	4390	0.948901	136979787
ERR5278975	PRJEB37886	AMPLICON	SAMEA8016744	ERX5069311	COG-UK/QEUH-11CB2AD	Illumina NovaSeq 6000	PAIRED	PCR	VIRAL RNA	Severe acute respiratory syndrome coronavirus 2	Homo sapiens	ILLUMINA	2021-01-31	United Kingdom	Europe	43	4602.07	5857	0.744373	137615694
ERR5278977	PRJEB37886	AMPLICON	SAMEA8016746	ERX5069313	COG-UK/QEUH-11CB999	Illumina NovaSeq 6000	PAIRED	PCR	VIRAL RNA	Severe acute respiratory syndrome coronavirus 2	Homo sapiens	ILLUMINA	2021-01-31	United Kingdom	Europe	48	4655.9	6387	0.727118	139225314
ERR5278978	PRJEB37886	AMPLICON	SAMEA8016747	ERX5069314	COG-UK/QEUH-11CB9D5	Illumina NovaSeq 6000	PAIRED	PCR	VIRAL RNA	Severe acute respiratory syndrome coronavirus 2	Homo sapiens	ILLUMINA	2021-01-31	United Kingdom	Europe	32	4706.39	8002	0.643046	140735251
ERR5278979	PRJEB37886	AMPLICON	SAMEA8016748	ERX5069315	COG-UK/QEUH-11CB2BC	Illumina NovaSeq 6000	PAIRED	PCR	VIRAL RNA	Severe acute respiratory syndrome coronavirus 2	Homo sapiens	ILLUMINA	2021-01-31	United Kingdom	Europe	43	4677	6327	0.73705	139856210
ERR5278980	PRJEB37886	AMPLICON	SAMEA8016749	ERX5069316	COG-UK/QEUH-11CB95D	Illumina NovaSeq 6000	PAIRED	PCR	VIRAL RNA	Severe acute respiratory syndrome coronavirus 2	Homo sapiens	ILLUMINA	2021-01-31	United Kingdom	Europe	75	1164.59	784	0.889275	34824808
ERR5278981	PRJEB37886	AMPLICON	SAMEA8016750	ERX5069317	COG-UK/QEUH-11CB2DA	Illumina NovaSeq 6000	PAIRED	PCR	VIRAL RNA	Severe acute respiratory syndrome coronavirus 2	Homo sapiens	ILLUMINA	2021-01-30	United Kingdom	Europe	41	3750.94	3545	0.976591	112164474
ERR5278982	PRJEB37886	AMPLICON	SAMEA8016751	ERX5069318	COG-UK/QEUH-11CB9E4	Illumina NovaSeq 6000	PAIRED	PCR	VIRAL RNA	Severe acute respiratory syndrome coronavirus 2	Homo sapiens	ILLUMINA	2021-01-31	United Kingdom	Europe	43	4714.97	8000	0.662107	140991694
ERR5278983	PRJEB37886	AMPLICON	SAMEA8016752	ERX5069319	COG-UK/QEUH-11CB2CB	Illumina NovaSeq 6000	PAIRED	PCR	VIRAL RNA	Severe acute respiratory syndrome coronavirus 2	Homo sapiens	ILLUMINA	2021-01-31	United Kingdom	Europe	43	4706.75	8000	0.65863	140745894
ERR5278984	PRJEB37886	AMPLICON	SAMEA8016753	ERX5069320	COG-UK/QEUH-11CBA1E	Illumina NovaSeq 6000	PAIRED	PCR	VIRAL RNA	Severe acute respiratory syndrome coronavirus 2	Homo sapiens	ILLUMINA	2021-01-28	United Kingdom	Europe	43	4670.71	4596	0.8968	139668325
ERR5278985	PRJEB37886	AMPLICON	SAMEA8016754	ERX5069321	COG-UK/MILK-11D7DDA	Illumina NovaSeq 6000	PAIRED	PCR	VIRAL RNA	Severe acute respiratory syndrome coronavirus 2	Homo sapiens	ILLUMINA	2021-01-29	United Kingdom	Europe	44	4717.5	8003	0.64853	141067297
ERR5278986	PRJEB37886	AMPLICON	SAMEA8016755	ERX5069322	COG-UK/MILK-11D83AA	Illumina NovaSeq 6000	PAIRED	PCR	VIRAL RNA	Severe acute respiratory syndrome coronavirus 2	Homo sapiens	ILLUMINA	2021-01-29	United Kingdom	Europe	46	4717.2	8002	0.656088	141058449
ERR5278987	PRJEB37886	AMPLICON	SAMEA8016756	ERX5069323	COG-UK/MILK-11D7DE9	Illumina NovaSeq 6000	PAIRED	PCR	VIRAL RNA	Severe acute respiratory syndrome coronavirus 2	Homo sapiens	ILLUMINA	2021-01-29	United Kingdom	Europe	43	4501.03	4199	0.971173	134594329
ERR5278988	PRJEB37886	AMPLICON	SAMEA8016757	ERX5069324	COG-UK/MILK-11D83B9	Illumina NovaSeq 6000	PAIRED	PCR	VIRAL RNA	Severe acute respiratory syndrome coronavirus 2	Homo sapiens	ILLUMINA	2021-01-29	United Kingdom	Europe	39	4723.02	8006	0.647795	141232509
ERR5278989	PRJEB37886	AMPLICON	SAMEA8016758	ERX5069325	COG-UK/MILK-11D7DF8	Illumina NovaSeq 6000	PAIRED	PCR	VIRAL RNA	Severe acute respiratory syndrome coronavirus 2	Homo sapiens	ILLUMINA	2021-01-29	United Kingdom	Europe	54	3795.14	3496	0.986256	113486207
ERR5278990	PRJEB37886	AMPLICON	SAMEA8016759	ERX5069326	COG-UK/MILK-11D83C8	Illumina NovaSeq 6000	PAIRED	PCR	VIRAL RNA	Severe acute respiratory syndrome coronavirus 2	Homo sapiens	ILLUMINA	2021-01-29	United Kingdom	Europe	44	4116.59	3896	0.967428	123098381
ERR5278991	PRJEB37886	AMPLICON	SAMEA8016760	ERX5069327	COG-UK/MILK-11D83D7	Illumina NovaSeq 6000	PAIRED	PCR	VIRAL RNA	Severe acute respiratory syndrome coronavirus 2	Homo sapiens	ILLUMINA	2021-01-29	United Kingdom	Europe	43	4692.56	6735	0.720329	140321652
ERR5278992	PRJEB37886	AMPLICON	SAMEA8016761	ERX5069328	COG-UK/MILK-11D83E6	Illumina NovaSeq 6000	PAIRED	PCR	VIRAL RNA	Severe acute respiratory syndrome coronavirus 2	Homo sapiens	ILLUMINA	2021-01-29	United Kingdom	Europe	42	4666.11	5267	0.778618	139530813
ERR5278993	PRJEB37886	AMPLICON	SAMEA8016762	ERX5069329	COG-UK/MILK-11D83F5	Illumina NovaSeq 6000	PAIRED	PCR	VIRAL RNA	Severe acute respiratory syndrome coronavirus 2	Homo sapiens	ILLUMINA	2021-01-29	United Kingdom	Europe	114	2408.76	1805	0.955322	72029014
ERR5278994	PRJEB37886	AMPLICON	SAMEA8016763	ERX5069330	COG-UK/MILK-11D7E31	Illumina NovaSeq 6000	PAIRED	PCR	VIRAL RNA	Severe acute respiratory syndrome coronavirus 2	Homo sapiens	ILLUMINA	2021-01-29	United Kingdom	Europe	43	4619.5	5005	0.839347	138136849
ERR5278995	PRJEB37886	AMPLICON	SAMEA8016764	ERX5069331	COG-UK/MILK-11D7E40	Illumina NovaSeq 6000	PAIRED	PCR	VIRAL RNA	Severe acute respiratory syndrome coronavirus 2	Homo sapiens	ILLUMINA	2021-01-29	United Kingdom	Europe	43	4715.99	8001	0.671906	141022238
ERR5278996	PRJEB37886	AMPLICON	SAMEA8016765	ERX5069332	COG-UK/MILK-11D8410	Illumina NovaSeq 6000	PAIRED	PCR	VIRAL RNA	Severe acute respiratory syndrome coronavirus 2	Homo sapiens	ILLUMINA	2021-01-29	United Kingdom	Europe	44	4217.64	3930	0.989767	126119994
ERR5278997	PRJEB37886	AMPLICON	SAMEA8016766	ERX5069333	COG-UK/QEUH-11CB9F3	Illumina NovaSeq 6000	PAIRED	PCR	VIRAL RNA	Severe acute respiratory syndrome coronavirus 2	Homo sapiens	ILLUMINA	2021-01-31	United Kingdom	Europe	46	4647.59	4720	0.892486	138976992
ERR5278998	PRJEB37886	AMPLICON	SAMEA8016767	ERX5069334	COG-UK/QEUH-11CB9B7	Illumina NovaSeq 6000	PAIRED	PCR	VIRAL RNA	Severe acute respiratory syndrome coronavirus 2	Homo sapiens	ILLUMINA	2021-01-30	United Kingdom	Europe	40	4681.05	4905	0.953082	139977399
ERR5278999	PRJEB37886	AMPLICON	SAMEA8016768	ERX5069335	COG-UK/QEUH-11CB911	Illumina NovaSeq 6000	PAIRED	PCR	VIRAL RNA	Severe acute respiratory syndrome coronavirus 2	Homo sapiens	ILLUMINA	2021-01-31	United Kingdom	Europe	41	4649.26	4953	0.856469	139026765
ERR5279000	PRJEB37886	AMPLICON	SAMEA8016769	ERX5069336	COG-UK/QEUH-11CBA2D	Illumina NovaSeq 6000	PAIRED	PCR	VIRAL RNA	Severe acute respiratory syndrome coronavirus 2	Homo sapiens	ILLUMINA	2021-01-31	United Kingdom	Europe	35	3772.34	3515	0.986423	112804358
ERR5279001	PRJEB37886	AMPLICON	SAMEA8016770	ERX5069337	COG-UK/QEUH-11CB902	Illumina NovaSeq 6000	PAIRED	PCR	VIRAL RNA	Severe acute respiratory syndrome coronavirus 2	Homo sapiens	ILLUMINA	2021-01-31	United Kingdom	Europe	40	3584.45	3140	0.995318	107185785
ERR5279002	PRJEB37886	AMPLICON	SAMEA8016771	ERX5069338	COG-UK/QEUH-11CB97B	Illumina NovaSeq 6000	PAIRED	PCR	VIRAL RNA	Severe acute respiratory syndrome coronavirus 2	Homo sapiens	ILLUMINA	2021-01-31	United Kingdom	Europe	41	4719.46	8004	0.649868	141125879
ERR5279003	PRJEB37886	AMPLICON	SAMEA8016772	ERX5069339	COG-UK/QEUH-11CB8F6	Illumina NovaSeq 6000	PAIRED	PCR	VIRAL RNA	Severe acute respiratory syndrome coronavirus 2	Homo sapiens	ILLUMINA	2021-01-31	United Kingdom	Europe	31	4608.06	4539	0.899943	137794966
ERR5279004	PRJEB37886	AMPLICON	SAMEA8016773	ERX5069340	COG-UK/QEUH-11CB9A8	Illumina NovaSeq 6000	PAIRED	PCR	VIRAL RNA	Severe acute respiratory syndrome coronavirus 2	Homo sapiens	ILLUMINA	2021-01-31	United Kingdom	Europe	42	4720.59	8002	0.662709	141159764
ERR5279005	PRJEB37886	AMPLICON	SAMEA8016774	ERX5069341	COG-UK/QEUH-11CB93F	Illumina NovaSeq 6000	PAIRED	PCR	VIRAL RNA	Severe acute respiratory syndrome coronavirus 2	Homo sapiens	ILLUMINA	2021-01-31	United Kingdom	Europe	45	4685.29	7738	0.667759	140104201
ERR5279006	PRJEB37886	AMPLICON	SAMEA8016775	ERX5069342	COG-UK/QEUH-11CBA0F	Illumina NovaSeq 6000	PAIRED	PCR	VIRAL RNA	Severe acute respiratory syndrome coronavirus 2	Homo sapiens	ILLUMINA	2021-01-31	United Kingdom	Europe	48	4705.98	7151	0.698057	140722996
ERR5279007	PRJEB37886	AMPLICON	SAMEA8016776	ERX5069343	COG-UK/QEUH-11CB920	Illumina NovaSeq 6000	PAIRED	PCR	VIRAL RNA	Severe acute respiratory syndrome coronavirus 2	Homo sapiens	ILLUMINA	2021-01-31	United Kingdom	Europe	43	4716.7	8002	0.654583	141043557
ERR5279009	PRJEB37886	AMPLICON	SAMEA8016778	ERX5069345	COG-UK/QEUH-11CB94E	Illumina NovaSeq 6000	PAIRED	PCR	VIRAL RNA	Severe acute respiratory syndrome coronavirus 2	Homo sapiens	ILLUMINA	2021-01-30	United Kingdom	Europe	27	4706.53	7968	0.661506	140739366
ERR5279010	PRJEB37886	AMPLICON	SAMEA8016779	ERX5069346	COG-UK/QEUH-11CB98A	Illumina NovaSeq 6000	PAIRED	PCR	VIRAL RNA	Severe acute respiratory syndrome coronavirus 2	Homo sapiens	ILLUMINA	2021-01-31	United Kingdom	Europe	48	4684.29	5407	0.779353	140074407
ERR5279011	PRJEB37886	AMPLICON	SAMEA8016780	ERX5069347	COG-UK/MILK-11D7E5F	Illumina NovaSeq 6000	PAIRED	PCR	VIRAL RNA	Severe acute respiratory syndrome coronavirus 2	Homo sapiens	ILLUMINA	2021-01-29	United Kingdom	Europe	71	902.54	502	0.869645	26988664
ERR5279012	PRJEB37886	AMPLICON	SAMEA8016781	ERX5069348	COG-UK/MILK-11D842F	Illumina NovaSeq 6000	PAIRED	PCR	VIRAL RNA	Severe acute respiratory syndrome coronavirus 2	Homo sapiens	ILLUMINA	2021-01-29	United Kingdom	Europe	86	2652.95	2480	0.976624	79331121
ERR5279013	PRJEB37886	AMPLICON	SAMEA8016782	ERX5069349	COG-UK/MILK-11D843E	Illumina NovaSeq 6000	PAIRED	PCR	VIRAL RNA	Severe acute respiratory syndrome coronavirus 2	Homo sapiens	ILLUMINA	2021-01-29	United Kingdom	Europe	44	4713.77	7999	0.659666	140955851
ERR5279014	PRJEB37886	AMPLICON	SAMEA8016783	ERX5069350	COG-UK/MILK-11D7E7D	Illumina NovaSeq 6000	PAIRED	PCR	VIRAL RNA	Severe acute respiratory syndrome coronavirus 2	Homo sapiens	ILLUMINA	2021-01-29	United Kingdom	Europe	60	3499.07	3188	0.97124	104632796
ERR5279015	PRJEB37886	AMPLICON	SAMEA8016784	ERX5069351	COG-UK/MILK-11D844D	Illumina NovaSeq 6000	PAIRED	PCR	VIRAL RNA	Severe acute respiratory syndrome coronavirus 2	Homo sapiens	ILLUMINA	2021-01-29	United Kingdom	Europe	118	2767.11	2308	0.952547	82745020
ERR5279016	PRJEB37886	AMPLICON	SAMEA8016785	ERX5069352	COG-UK/MILK-11D845C	Illumina NovaSeq 6000	PAIRED	PCR	VIRAL RNA	Severe acute respiratory syndrome coronavirus 2	Homo sapiens	ILLUMINA	2021-01-29	United Kingdom	Europe	70	2334.07	1934	0.969301	69795647
ERR5279017	PRJEB37886	AMPLICON	SAMEA8016786	ERX5069353	COG-UK/MILK-11D7E9B	Illumina NovaSeq 6000	PAIRED	PCR	VIRAL RNA	Severe acute respiratory syndrome coronavirus 2	Homo sapiens	ILLUMINA	2021-01-29	United Kingdom	Europe	50	4227.87	3919	0.99057	126425898
ERR5279018	PRJEB37886	AMPLICON	SAMEA8016787	ERX5069354	COG-UK/MILK-11D846B	Illumina NovaSeq 6000	PAIRED	PCR	VIRAL RNA	Severe acute respiratory syndrome coronavirus 2	Homo sapiens	ILLUMINA	2021-01-29	United Kingdom	Europe	67	1284.3	687	0.877738	38404491
ERR5279019	PRJEB37886	AMPLICON	SAMEA8016788	ERX5069355	COG-UK/MILK-11D7EAA	Illumina NovaSeq 6000	PAIRED	PCR	VIRAL RNA	Severe acute respiratory syndrome coronavirus 2	Homo sapiens	ILLUMINA	2021-01-29	United Kingdom	Europe	47	4611.73	4699	0.891248	137904526
ERR5279021	PRJEB37886	AMPLICON	SAMEA8016790	ERX5069357	COG-UK/MILK-11D8489	Illumina NovaSeq 6000	PAIRED	PCR	VIRAL RNA	Severe acute respiratory syndrome coronavirus 2	Homo sapiens	ILLUMINA	2021-01-29	United Kingdom	Europe	44	4718.9	7996	0.678193	141109359
ERR5279022	PRJEB37886	AMPLICON	SAMEA8016791	ERX5069358	COG-UK/MILK-11D7EC8	Illumina NovaSeq 6000	PAIRED	PCR	VIRAL RNA	Severe acute respiratory syndrome coronavirus 2	Homo sapiens	ILLUMINA	2021-01-29	United Kingdom	Europe	44	4689.94	5882	0.746948	140243157
ERR5279023	PRJEB37886	AMPLICON	SAMEA8016792	ERX5069359	COG-UK/MILK-11D8498	Illumina NovaSeq 6000	PAIRED	PCR	VIRAL RNA	Severe acute respiratory syndrome coronavirus 2	Homo sapiens	ILLUMINA	2021-01-29	United Kingdom	Europe	38	4691.42	6467	0.70518	140287505
ERR5279024	PRJEB37886	AMPLICON	SAMEA8016793	ERX5069360	COG-UK/QEUH-11CB9C6	Illumina NovaSeq 6000	PAIRED	PCR	VIRAL RNA	Severe acute respiratory syndrome coronavirus 2	Homo sapiens	ILLUMINA	2021-01-31	United Kingdom	Europe	44	4607.03	4449	0.958499	137763964
ERR5279025	PRJEB37886	AMPLICON	SAMEA8016794	ERX5069361	COG-UK/QEUH-11CB8E7	Illumina NovaSeq 6000	PAIRED	PCR	VIRAL RNA	Severe acute respiratory syndrome coronavirus 2	Homo sapiens	ILLUMINA	2021-01-31	United Kingdom	Europe	45	4712.26	8001	0.649233	140910799
ERR5279026	PRJEB37886	AMPLICON	SAMEA8016795	ERX5069362	COG-UK/QEUH-11CAB49	Illumina NovaSeq 6000	PAIRED	PCR	VIRAL RNA	Severe acute respiratory syndrome coronavirus 2	Homo sapiens	ILLUMINA	2021-01-30	United Kingdom	Europe	41	4706.13	8000	0.65271	140727431
ERR5279027	PRJEB37886	AMPLICON	SAMEA8016796	ERX5069363	COG-UK/QEUH-11CB726	Illumina NovaSeq 6000	PAIRED	PCR	VIRAL RNA	Severe acute respiratory syndrome coronavirus 2	Homo sapiens	ILLUMINA	2021-01-31	United Kingdom	Europe	44	4712.2	7997	0.668094	140908970
ERR5279028	PRJEB37886	AMPLICON	SAMEA8016797	ERX5069364	COG-UK/QEUH-11CABEF	Illumina NovaSeq 6000	PAIRED	PCR	VIRAL RNA	Severe acute respiratory syndrome coronavirus 2	Homo sapiens	ILLUMINA	2021-01-31	United Kingdom	Europe	46	4714.01	8003	0.651908	140962900
ERR5279029	PRJEB37886	AMPLICON	SAMEA8016798	ERX5069365	COG-UK/QEUH-11CAC19	Illumina NovaSeq 6000	PAIRED	PCR	VIRAL RNA	Severe acute respiratory syndrome coronavirus 2	Homo sapiens	ILLUMINA	2021-01-31	United Kingdom	Europe	41	4711.45	8002	0.658228	140886624
ERR5279030	PRJEB37886	AMPLICON	SAMEA8016799	ERX5069366	COG-UK/QEUH-11CAAF1	Illumina NovaSeq 6000	PAIRED	PCR	VIRAL RNA	Severe acute respiratory syndrome coronavirus 2	Homo sapiens	ILLUMINA	2021-01-31	United Kingdom	Europe	45	4711.14	8000	0.652309	140877291
ERR5279031	PRJEB37886	AMPLICON	SAMEA8016800	ERX5069367	COG-UK/QEUH-11CB717	Illumina NovaSeq 6000	PAIRED	PCR	VIRAL RNA	Severe acute respiratory syndrome coronavirus 2	Homo sapiens	ILLUMINA	2021-01-30	United Kingdom	Europe	44	4677.69	6961	0.733304	139876985
