## Supplementary Table 1 for "Early detection and improved genomic surveillance of SARS-CoV-2 variants from deep sequencing data" (part 38 of 164)

### Sheet: Metadata (before quality check) (continued)
Run	BioProject	AssayType	BioSample	Experiment	SampleName	Instrument	LibraryLayout	LibrarySelection	LibrarySource	Organism	Host	Platform	CollectionDate	Country	Continent	NumberVariants	MeanCoverage	MedianCoverage	PercentageHighCoverage	TotalCoverage
ERR5279032	PRJEB37886	AMPLICON	SAMEA8016801	ERX5069368	COG-UK/QEUH-11CAC55	Illumina NovaSeq 6000	PAIRED	PCR	VIRAL RNA	Severe acute respiratory syndrome coronavirus 2	Homo sapiens	ILLUMINA	2021-01-31	United Kingdom	Europe	45	4716.89	8002	0.658429	141049064
ERR5279033	PRJEB37886	AMPLICON	SAMEA8016802	ERX5069369	COG-UK/QEUH-11CABB2	Illumina NovaSeq 6000	PAIRED	PCR	VIRAL RNA	Severe acute respiratory syndrome coronavirus 2	Homo sapiens	ILLUMINA	2021-01-30	United Kingdom	Europe	40	4717.28	8004	0.645487	141060906
ERR5279034	PRJEB37886	AMPLICON	SAMEA8016803	ERX5069370	COG-UK/QEUH-11CAB85	Illumina NovaSeq 6000	PAIRED	PCR	VIRAL RNA	Severe acute respiratory syndrome coronavirus 2	Homo sapiens	ILLUMINA	2021-01-31	United Kingdom	Europe	44	4678.34	6515	0.742166	139896299
ERR5279035	PRJEB37886	AMPLICON	SAMEA8016804	ERX5069371	COG-UK/MILK-11D7ED7	Illumina NovaSeq 6000	PAIRED	PCR	VIRAL RNA	Severe acute respiratory syndrome coronavirus 2	Homo sapiens	ILLUMINA	2021-01-29	United Kingdom	Europe	44	4721.08	8004	0.651573	141174565
ERR5279036	PRJEB37886	AMPLICON	SAMEA8016805	ERX5069372	COG-UK/MILK-11D84A7	Illumina NovaSeq 6000	PAIRED	PCR	VIRAL RNA	Severe acute respiratory syndrome coronavirus 2	Homo sapiens	ILLUMINA	2021-01-29	United Kingdom	Europe	42	4691.33	5066	0.817142	140284779
ERR5279037	PRJEB37886	AMPLICON	SAMEA8016806	ERX5069373	COG-UK/MILK-11D7EE6	Illumina NovaSeq 6000	PAIRED	PCR	VIRAL RNA	Severe acute respiratory syndrome coronavirus 2	Homo sapiens	ILLUMINA	2021-01-29	United Kingdom	Europe	41	4702.97	7396	0.69809	140632993
ERR5279038	PRJEB37886	AMPLICON	SAMEA8016807	ERX5069374	COG-UK/MILK-11D84B6	Illumina NovaSeq 6000	PAIRED	PCR	VIRAL RNA	Severe acute respiratory syndrome coronavirus 2	Homo sapiens	ILLUMINA	2021-01-29	United Kingdom	Europe	42	4717.83	8004	0.641407	141077229
ERR5279039	PRJEB37886	AMPLICON	SAMEA8016808	ERX5069375	COG-UK/MILK-11D7EF5	Illumina NovaSeq 6000	PAIRED	PCR	VIRAL RNA	Severe acute respiratory syndrome coronavirus 2	Homo sapiens	ILLUMINA	2021-01-29	United Kingdom	Europe	46	4572.05	4121	0.995318	136717939
ERR5279040	PRJEB37886	AMPLICON	SAMEA8016809	ERX5069376	COG-UK/MILK-11D84C5	Illumina NovaSeq 6000	PAIRED	PCR	VIRAL RNA	Severe acute respiratory syndrome coronavirus 2	Homo sapiens	ILLUMINA	2021-01-29	United Kingdom	Europe	47	4714.59	7999	0.666087	140980301
ERR5279041	PRJEB37886	AMPLICON	SAMEA8016810	ERX5069377	COG-UK/MILK-11D7F01	Illumina NovaSeq 6000	PAIRED	PCR	VIRAL RNA	Severe acute respiratory syndrome coronavirus 2	Homo sapiens	ILLUMINA	2021-01-29	United Kingdom	Europe	41	4611.99	4356	0.955556	137912329
ERR5279042	PRJEB37886	AMPLICON	SAMEA8016811	ERX5069378	COG-UK/MILK-11D84D4	Illumina NovaSeq 6000	PAIRED	PCR	VIRAL RNA	Severe acute respiratory syndrome coronavirus 2	Homo sapiens	ILLUMINA	2021-01-29	United Kingdom	Europe	39	4704.71	7968	0.683376	140685087
ERR5279043	PRJEB37886	AMPLICON	SAMEA8016812	ERX5069379	COG-UK/MILK-11D7F10	Illumina NovaSeq 6000	PAIRED	PCR	VIRAL RNA	Severe acute respiratory syndrome coronavirus 2	Homo sapiens	ILLUMINA	2021-01-29	United Kingdom	Europe	37	4672.91	4964	0.849279	139734099
ERR5279044	PRJEB37886	AMPLICON	SAMEA8016813	ERX5069380	COG-UK/MILK-11D84E3	Illumina NovaSeq 6000	PAIRED	PCR	VIRAL RNA	Severe acute respiratory syndrome coronavirus 2	Homo sapiens	ILLUMINA	2021-01-29	United Kingdom	Europe	39	4704.15	7955	0.673076	140668217
ERR5279045	PRJEB37886	AMPLICON	SAMEA8016814	ERX5069381	COG-UK/MILK-11D7F2F	Illumina NovaSeq 6000	PAIRED	PCR	VIRAL RNA	Severe acute respiratory syndrome coronavirus 2	Homo sapiens	ILLUMINA	2021-01-29	United Kingdom	Europe	39	4711.88	8000	0.652242	140899221
ERR5279046	PRJEB37886	AMPLICON	SAMEA8016815	ERX5069382	COG-UK/MILK-11D84F2	Illumina NovaSeq 6000	PAIRED	PCR	VIRAL RNA	Severe acute respiratory syndrome coronavirus 2	Homo sapiens	ILLUMINA	2021-01-29	United Kingdom	Europe	42	4716.58	7996	0.671471	141039892
ERR5279047	PRJEB37886	AMPLICON	SAMEA8016816	ERX5069383	COG-UK/MILK-11D7F3E	Illumina NovaSeq 6000	PAIRED	PCR	VIRAL RNA	Severe acute respiratory syndrome coronavirus 2	Homo sapiens	ILLUMINA	2021-01-29	United Kingdom	Europe	45	4637.89	4536	0.909474	138686694
ERR5279048	PRJEB37886	AMPLICON	SAMEA8016817	ERX5069384	COG-UK/MILK-11D850E	Illumina NovaSeq 6000	PAIRED	PCR	VIRAL RNA	Severe acute respiratory syndrome coronavirus 2	Homo sapiens	ILLUMINA	2021-01-29	United Kingdom	Europe	41	4709.37	7999	0.659131	140824316
ERR5279049	PRJEB37886	AMPLICON	SAMEA8016818	ERX5069385	COG-UK/MILK-11D7F4D	Illumina NovaSeq 6000	PAIRED	PCR	VIRAL RNA	Severe acute respiratory syndrome coronavirus 2	Homo sapiens	ILLUMINA	2021-01-29	United Kingdom	Europe	44	4701.39	6766	0.729626	140585788
ERR5279050	PRJEB37886	AMPLICON	SAMEA8016819	ERX5069386	COG-UK/MILK-11D851D	Illumina NovaSeq 6000	PAIRED	PCR	VIRAL RNA	Severe acute respiratory syndrome coronavirus 2	Homo sapiens	ILLUMINA	2021-01-29	United Kingdom	Europe	44	4629.37	4613	0.8968	138432110
ERR5279051	PRJEB37886	AMPLICON	SAMEA8016820	ERX5069387	COG-UK/QEUH-11CAB58	Illumina NovaSeq 6000	PAIRED	PCR	VIRAL RNA	Severe acute respiratory syndrome coronavirus 2	Homo sapiens	ILLUMINA	2021-01-31	United Kingdom	Europe	44	4675.6	6701	0.704712	139814483
ERR5279052	PRJEB37886	AMPLICON	SAMEA8016821	ERX5069388	COG-UK/QEUH-11CAB0D	Illumina NovaSeq 6000	PAIRED	PCR	VIRAL RNA	Severe acute respiratory syndrome coronavirus 2	Homo sapiens	ILLUMINA	2021-01-31	United Kingdom	Europe	48	4717.49	8004	0.647159	141067109
ERR5279053	PRJEB37886	AMPLICON	SAMEA8016822	ERX5069389	COG-UK/QEUH-11CABD0	Illumina NovaSeq 6000	PAIRED	PCR	VIRAL RNA	Severe acute respiratory syndrome coronavirus 2	Homo sapiens	ILLUMINA	2021-01-31	United Kingdom	Europe	76	773.88	496	0.857974	23141323
ERR5279054	PRJEB37886	AMPLICON	SAMEA8016823	ERX5069390	COG-UK/QEUH-11CAB67	Illumina NovaSeq 6000	PAIRED	PCR	VIRAL RNA	Severe acute respiratory syndrome coronavirus 2	Homo sapiens	ILLUMINA	2021-01-30	United Kingdom	Europe	45	4598.3	4581	0.913989	137502930
ERR5279055	PRJEB37886	AMPLICON	SAMEA8016824	ERX5069391	COG-UK/QEUH-11CC79E	Illumina NovaSeq 6000	PAIRED	PCR	VIRAL RNA	Severe acute respiratory syndrome coronavirus 2	Homo sapiens	ILLUMINA	2021-01-31	United Kingdom	Europe	45	4457.59	4228	0.995318	133295368
ERR5279056	PRJEB37886	AMPLICON	SAMEA8016825	ERX5069392	COG-UK/QEUH-11CC7AD	Illumina NovaSeq 6000	PAIRED	PCR	VIRAL RNA	Severe acute respiratory syndrome coronavirus 2	Homo sapiens	ILLUMINA	2021-01-31	United Kingdom	Europe	97	1014.28	557	0.904291	30329935
ERR5279058	PRJEB37886	AMPLICON	SAMEA8016827	ERX5069394	COG-UK/QEUH-11CAC37	Illumina NovaSeq 6000	PAIRED	PCR	VIRAL RNA	Severe acute respiratory syndrome coronavirus 2	Homo sapiens	ILLUMINA	2021-01-31	United Kingdom	Europe	41	4709.36	8003	0.638197	140823906
ERR5279059	PRJEB37886	AMPLICON	SAMEA8016828	ERX5069395	COG-UK/QEUH-11CB37D	Illumina NovaSeq 6000	PAIRED	PCR	VIRAL RNA	Severe acute respiratory syndrome coronavirus 2	Homo sapiens	ILLUMINA	2021-01-31	United Kingdom	Europe	91	1549.69	971	0.965388	46340309
ERR5279060	PRJEB37886	AMPLICON	SAMEA8016829	ERX5069396	COG-UK/MILK-11D852C	Illumina NovaSeq 6000	PAIRED	PCR	VIRAL RNA	Severe acute respiratory syndrome coronavirus 2	Homo sapiens	ILLUMINA	2021-01-29	United Kingdom	Europe	42	4690.84	5972	0.763067	140270306
ERR5279061	PRJEB37886	AMPLICON	SAMEA8016830	ERX5069397	COG-UK/MILK-11D853B	Illumina NovaSeq 6000	PAIRED	PCR	VIRAL RNA	Severe acute respiratory syndrome coronavirus 2	Homo sapiens	ILLUMINA	2021-01-29	United Kingdom	Europe	42	4692.3	8000	0.652175	140313980
ERR5279062	PRJEB37886	AMPLICON	SAMEA8016831	ERX5069398	COG-UK/MILK-11D7F7A	Illumina NovaSeq 6000	PAIRED	PCR	VIRAL RNA	Severe acute respiratory syndrome coronavirus 2	Homo sapiens	ILLUMINA	2021-01-29	United Kingdom	Europe	42	4700.17	7763	0.704946	140549217
ERR5279063	PRJEB37886	AMPLICON	SAMEA8016832	ERX5069399	COG-UK/MILK-11D854A	Illumina NovaSeq 6000	PAIRED	PCR	VIRAL RNA	Severe acute respiratory syndrome coronavirus 2	Homo sapiens	ILLUMINA	2021-01-29	United Kingdom	Europe	42	4715.62	8001	0.661205	141011039
ERR5279064	PRJEB37886	AMPLICON	SAMEA8016833	ERX5069400	COG-UK/MILK-11D7F89	Illumina NovaSeq 6000	PAIRED	PCR	VIRAL RNA	Severe acute respiratory syndrome coronavirus 2	Homo sapiens	ILLUMINA	2021-01-29	United Kingdom	Europe	43	4545.82	4272	0.950038	135933791
ERR5279065	PRJEB37886	AMPLICON	SAMEA8016834	ERX5069401	COG-UK/MILK-11D7F98	Illumina NovaSeq 6000	PAIRED	PCR	VIRAL RNA	Severe acute respiratory syndrome coronavirus 2	Homo sapiens	ILLUMINA	2021-01-29	United Kingdom	Europe	90	2372.43	1914	0.959837	70942778
ERR5279066	PRJEB37886	AMPLICON	SAMEA8016835	ERX5069402	COG-UK/MILK-11D8568	Illumina NovaSeq 6000	PAIRED	PCR	VIRAL RNA	Severe acute respiratory syndrome coronavirus 2	Homo sapiens	ILLUMINA	2021-01-29	United Kingdom	Europe	44	4700.41	4839	0.860415	140556266
ERR5279067	PRJEB37886	AMPLICON	SAMEA8016836	ERX5069403	COG-UK/MILK-11D7FA7	Illumina NovaSeq 6000	PAIRED	PCR	VIRAL RNA	Severe acute respiratory syndrome coronavirus 2	Homo sapiens	ILLUMINA	2021-01-29	United Kingdom	Europe	79	668.625	390	0.844631	19993907
ERR5279068	PRJEB37886	AMPLICON	SAMEA8016837	ERX5069404	COG-UK/MILK-11D8577	Illumina NovaSeq 6000	PAIRED	PCR	VIRAL RNA	Severe acute respiratory syndrome coronavirus 2	Homo sapiens	ILLUMINA	2021-01-29	United Kingdom	Europe	41	4569	4613	0.931445	136626670
ERR5279069	PRJEB37886	AMPLICON	SAMEA8016838	ERX5069405	COG-UK/MILK-11D8586	Illumina NovaSeq 6000	PAIRED	PCR	VIRAL RNA	Severe acute respiratory syndrome coronavirus 2	Homo sapiens	ILLUMINA	2021-01-29	United Kingdom	Europe	39	4138.34	3884	0.990402	123748680
ERR5279070	PRJEB37886	AMPLICON	SAMEA8016839	ERX5069406	COG-UK/MILK-11D8595	Illumina NovaSeq 6000	PAIRED	PCR	VIRAL RNA	Severe acute respiratory syndrome coronavirus 2	Homo sapiens	ILLUMINA	2021-01-29	United Kingdom	Europe	42	4715.41	8005	0.638063	141004890
ERR5279071	PRJEB37886	AMPLICON	SAMEA8016840	ERX5069407	COG-UK/QEUH-11CABC1	Illumina NovaSeq 6000	PAIRED	PCR	VIRAL RNA	Severe acute respiratory syndrome coronavirus 2	Homo sapiens	ILLUMINA	2021-01-31	United Kingdom	Europe	52	4713.69	8001	0.65358	140953591
ERR5279072	PRJEB37886	AMPLICON	SAMEA8016841	ERX5069408	COG-UK/QEUH-11CB35F	Illumina NovaSeq 6000	PAIRED	PCR	VIRAL RNA	Severe acute respiratory syndrome coronavirus 2	Homo sapiens	ILLUMINA	2021-01-31	United Kingdom	Europe	28	4418.37	4033	0.987326	132122382
ERR5279073	PRJEB37886	AMPLICON	SAMEA8016842	ERX5069409	COG-UK/QEUH-11CAC28	Illumina NovaSeq 6000	PAIRED	PCR	VIRAL RNA	Severe acute respiratory syndrome coronavirus 2	Homo sapiens	ILLUMINA	2021-01-30	United Kingdom	Europe	41	4702.53	7993	0.662174	140619655
ERR5279074	PRJEB37886	AMPLICON	SAMEA8016843	ERX5069410	COG-UK/QEUH-11CAB3A	Illumina NovaSeq 6000	PAIRED	PCR	VIRAL RNA	Severe acute respiratory syndrome coronavirus 2	Homo sapiens	ILLUMINA	2021-01-31	United Kingdom	Europe	41	4710.4	8003	0.640003	140855045
ERR5279075	PRJEB37886	AMPLICON	SAMEA8016844	ERX5069411	COG-UK/QEUH-11CAB94	Illumina NovaSeq 6000	PAIRED	PCR	VIRAL RNA	Severe acute respiratory syndrome coronavirus 2	Homo sapiens	ILLUMINA	2021-01-31	United Kingdom	Europe	47	4710.05	8001	0.653647	140844623
ERR5279076	PRJEB37886	AMPLICON	SAMEA8016845	ERX5069412	COG-UK/QEUH-11CB46B	Illumina NovaSeq 6000	PAIRED	PCR	VIRAL RNA	Severe acute respiratory syndrome coronavirus 2	Homo sapiens	ILLUMINA	2021-01-31	United Kingdom	Europe	45	4713.53	8000	0.655285	140948549
ERR5279077	PRJEB37886	AMPLICON	SAMEA8016846	ERX5069413	COG-UK/QEUH-11CAB76	Illumina NovaSeq 6000	PAIRED	PCR	VIRAL RNA	Severe acute respiratory syndrome coronavirus 2	Homo sapiens	ILLUMINA	2021-01-31	United Kingdom	Europe	48	4705.94	7988	0.660101	140721802
ERR5279078	PRJEB37886	AMPLICON	SAMEA8016847	ERX5069414	COG-UK/QEUH-11CAC0A	Illumina NovaSeq 6000	PAIRED	PCR	VIRAL RNA	Severe acute respiratory syndrome coronavirus 2	Homo sapiens	ILLUMINA	2021-01-31	United Kingdom	Europe	42	4715.33	8003	0.652142	141002484
ERR5279079	PRJEB37886	AMPLICON	SAMEA8016848	ERX5069415	COG-UK/QEUH-11CABFE	Illumina NovaSeq 6000	PAIRED	PCR	VIRAL RNA	Severe acute respiratory syndrome coronavirus 2	Homo sapiens	ILLUMINA	2021-01-30	United Kingdom	Europe	40	4714.39	8006	0.63609	140974375
ERR5279080	PRJEB37886	AMPLICON	SAMEA8016849	ERX5069416	COG-UK/QEUH-11CB3F5	Illumina NovaSeq 6000	PAIRED	PCR	VIRAL RNA	Severe acute respiratory syndrome coronavirus 2	Homo sapiens	ILLUMINA	2021-01-30	United Kingdom	Europe	41	4709.07	7927	0.675852	140815268
ERR5279081	PRJEB37886	AMPLICON	SAMEA8016850	ERX5069417	COG-UK/MILK-11D7FD4	Illumina NovaSeq 6000	PAIRED	PCR	VIRAL RNA	Severe acute respiratory syndrome coronavirus 2	Homo sapiens	ILLUMINA	2021-01-29	United Kingdom	Europe	44	4708.4	7998	0.661773	140795271
ERR5279082	PRJEB37886	AMPLICON	SAMEA8016851	ERX5069418	COG-UK/MILK-11D85A4	Illumina NovaSeq 6000	PAIRED	PCR	VIRAL RNA	Severe acute respiratory syndrome coronavirus 2	Homo sapiens	ILLUMINA	2021-01-29	United Kingdom	Europe	45	4658.94	6056	0.754774	139316181
ERR5279083	PRJEB37886	AMPLICON	SAMEA8016852	ERX5069419	COG-UK/MILK-11D7FE3	Illumina NovaSeq 6000	PAIRED	PCR	VIRAL RNA	Severe acute respiratory syndrome coronavirus 2	Homo sapiens	ILLUMINA	2021-01-29	United Kingdom	Europe	42	4452.06	4203	0.982978	133130070
ERR5279084	PRJEB37886	AMPLICON	SAMEA8016853	ERX5069420	COG-UK/MILK-11D85B3	Illumina NovaSeq 6000	PAIRED	PCR	VIRAL RNA	Severe acute respiratory syndrome coronavirus 2	Homo sapiens	ILLUMINA	2021-01-29	United Kingdom	Europe	55	635.053	260	0.759155	18989989
ERR5279085	PRJEB37886	AMPLICON	SAMEA8016854	ERX5069421	COG-UK/MILK-11D7FF2	Illumina NovaSeq 6000	PAIRED	PCR	VIRAL RNA	Severe acute respiratory syndrome coronavirus 2	Homo sapiens	ILLUMINA	2021-01-29	United Kingdom	Europe	81	583.888	276	0.721299	17460013
ERR5279086	PRJEB37886	AMPLICON	SAMEA8016855	ERX5069422	COG-UK/MILK-11D85C2	Illumina NovaSeq 6000	PAIRED	PCR	VIRAL RNA	Severe acute respiratory syndrome coronavirus 2	Homo sapiens	ILLUMINA	2021-01-29	United Kingdom	Europe	41	4682.99	7996	0.666488	140035436
ERR5279087	PRJEB37886	AMPLICON	SAMEA8016856	ERX5069423	COG-UK/MILK-11D800D	Illumina NovaSeq 6000	PAIRED	PCR	VIRAL RNA	Severe acute respiratory syndrome coronavirus 2	Homo sapiens	ILLUMINA	2021-01-29	United Kingdom	Europe	132	996.242	579	0.88252	29790611
ERR5279088	PRJEB37886	AMPLICON	SAMEA8016857	ERX5069424	COG-UK/MILK-11D801C	Illumina NovaSeq 6000	PAIRED	PCR	VIRAL RNA	Severe acute respiratory syndrome coronavirus 2	Homo sapiens	ILLUMINA	2021-01-29	United Kingdom	Europe	77	465.06	193	0.701836	13906699
ERR5279089	PRJEB37886	AMPLICON	SAMEA8016858	ERX5069425	COG-UK/MILK-11D802B	Illumina NovaSeq 6000	PAIRED	PCR	VIRAL RNA	Severe acute respiratory syndrome coronavirus 2	Homo sapiens	ILLUMINA	2021-01-29	United Kingdom	Europe	43	4616.77	4340	0.926864	138055167
ERR5279090	PRJEB37886	AMPLICON	SAMEA8016859	ERX5069426	COG-UK/MILK-11D85FF	Illumina NovaSeq 6000	PAIRED	PCR	VIRAL RNA	Severe acute respiratory syndrome coronavirus 2	Homo sapiens	ILLUMINA	2021-01-29	United Kingdom	Europe	43	4271.75	3992	0.964251	127738047
ERR5279091	PRJEB37886	AMPLICON	SAMEA8016860	ERX5069427	COG-UK/MILK-11D803A	Illumina NovaSeq 6000	PAIRED	PCR	VIRAL RNA	Severe acute respiratory syndrome coronavirus 2	Homo sapiens	ILLUMINA	2021-01-29	United Kingdom	Europe	39	4712.7	8001	0.660068	140923832
ERR5279092	PRJEB37886	AMPLICON	SAMEA8016861	ERX5069428	COG-UK/QEUH-11CAB2B	Illumina NovaSeq 6000	PAIRED	PCR	VIRAL RNA	Severe acute respiratory syndrome coronavirus 2	Homo sapiens	ILLUMINA	2021-01-30	United Kingdom	Europe	47	4677.23	8002	0.642444	139863245
ERR5279093	PRJEB37886	AMPLICON	SAMEA8016862	ERX5069429	COG-UK/QEUH-11CA8CA	Illumina NovaSeq 6000	PAIRED	PCR	VIRAL RNA	Severe acute respiratory syndrome coronavirus 2	Homo sapiens	ILLUMINA	2021-01-31	United Kingdom	Europe	43	4671.79	4596	0.921045	139700583
ERR5279094	PRJEB37886	AMPLICON	SAMEA8016863	ERX5069430	COG-UK/QEUH-11CA806	Illumina NovaSeq 6000	PAIRED	PCR	VIRAL RNA	Severe acute respiratory syndrome coronavirus 2	Homo sapiens	ILLUMINA	2021-01-31	United Kingdom	Europe	46	4712.36	8001	0.670234	140913667
ERR5279095	PRJEB37886	AMPLICON	SAMEA8016864	ERX5069431	COG-UK/QEUH-11CA8D9	Illumina NovaSeq 6000	PAIRED	PCR	VIRAL RNA	Severe acute respiratory syndrome coronavirus 2	Homo sapiens	ILLUMINA	2021-01-31	United Kingdom	Europe	49	4715.08	8002	0.654784	140994915
ERR5279096	PRJEB37886	AMPLICON	SAMEA8016865	ERX5069432	COG-UK/QEUH-11CA824	Illumina NovaSeq 6000	PAIRED	PCR	VIRAL RNA	Severe acute respiratory syndrome coronavirus 2	Homo sapiens	ILLUMINA	2021-01-31	United Kingdom	Europe	90	2170.66	1613	0.969802	64909265
ERR5279097	PRJEB37886	AMPLICON	SAMEA8016866	ERX5069433	COG-UK/QEUH-11CA8F7	Illumina NovaSeq 6000	PAIRED	PCR	VIRAL RNA	Severe acute respiratory syndrome coronavirus 2	Homo sapiens	ILLUMINA	2021-01-31	United Kingdom	Europe	44	2884.63	2523	0.992877	86259061
ERR5279098	PRJEB37886	AMPLICON	SAMEA8016867	ERX5069434	COG-UK/QEUH-11CA89D	Illumina NovaSeq 6000	PAIRED	PCR	VIRAL RNA	Severe acute respiratory syndrome coronavirus 2	Homo sapiens	ILLUMINA	2021-01-31	United Kingdom	Europe	41	4720.54	8002	0.648396	141158302
ERR5279099	PRJEB37886	AMPLICON	SAMEA8016868	ERX5069435	COG-UK/QEUH-11CA8E8	Illumina NovaSeq 6000	PAIRED	PCR	VIRAL RNA	Severe acute respiratory syndrome coronavirus 2	Homo sapiens	ILLUMINA	2021-01-31	United Kingdom	Europe	42	4705	6543	0.719526	140693634
ERR5279100	PRJEB37886	AMPLICON	SAMEA8016869	ERX5069436	COG-UK/MILK-11D8058	Illumina NovaSeq 6000	PAIRED	PCR	VIRAL RNA	Severe acute respiratory syndrome coronavirus 2	Homo sapiens	ILLUMINA	2021-01-29	United Kingdom	Europe	42	4438.14	4147	0.98659	132713650
ERR5279101	PRJEB37886	AMPLICON	SAMEA8016870	ERX5069437	COG-UK/MILK-11D8629	Illumina NovaSeq 6000	PAIRED	PCR	VIRAL RNA	Severe acute respiratory syndrome coronavirus 2	Homo sapiens	ILLUMINA	2021-01-29	United Kingdom	Europe	57	584.349	313	0.791693	17473798
ERR5279102	PRJEB37886	AMPLICON	SAMEA8016871	ERX5069438	COG-UK/MILK-11D8067	Illumina NovaSeq 6000	PAIRED	PCR	VIRAL RNA	Severe acute respiratory syndrome coronavirus 2	Homo sapiens	ILLUMINA	2021-01-29	United Kingdom	Europe	99	1179.65	744	0.918035	35275160
ERR5279103	PRJEB37886	AMPLICON	SAMEA8016872	ERX5069439	COG-UK/MILK-11D8638	Illumina NovaSeq 6000	PAIRED	PCR	VIRAL RNA	Severe acute respiratory syndrome coronavirus 2	Homo sapiens	ILLUMINA	2021-01-29	United Kingdom	Europe	120	951.653	514	0.902986	28457272
ERR5279104	PRJEB37886	AMPLICON	SAMEA8016873	ERX5069440	COG-UK/MILK-11D8647	Illumina NovaSeq 6000	PAIRED	PCR	VIRAL RNA	Severe acute respiratory syndrome coronavirus 2	Homo sapiens	ILLUMINA	2021-01-29	United Kingdom	Europe	42	4715.55	8001	0.652075	141009174
ERR5279105	PRJEB37886	AMPLICON	SAMEA8016874	ERX5069441	COG-UK/MILK-11D8085	Illumina NovaSeq 6000	PAIRED	PCR	VIRAL RNA	Severe acute respiratory syndrome coronavirus 2	Homo sapiens	ILLUMINA	2021-01-29	United Kingdom	Europe	40	4695.8	7599	0.693208	140418653
ERR5279106	PRJEB37886	AMPLICON	SAMEA8016875	ERX5069442	COG-UK/MILK-11D8094	Illumina NovaSeq 6000	PAIRED	PCR	VIRAL RNA	Severe acute respiratory syndrome coronavirus 2	Homo sapiens	ILLUMINA	2021-01-29	United Kingdom	Europe	91	725.471	404	0.837742	21693745
ERR5279107	PRJEB37886	AMPLICON	SAMEA8016876	ERX5069443	COG-UK/MILK-11D8665	Illumina NovaSeq 6000	PAIRED	PCR	VIRAL RNA	Severe acute respiratory syndrome coronavirus 2	Homo sapiens	ILLUMINA	2021-01-29	United Kingdom	Europe	46	4637.59	4523	0.927131	138677722
ERR5279108	PRJEB37886	AMPLICON	SAMEA8016877	ERX5069444	COG-UK/MILK-11D80A3	Illumina NovaSeq 6000	PAIRED	PCR	VIRAL RNA	Severe acute respiratory syndrome coronavirus 2	Homo sapiens	ILLUMINA	2021-01-29	United Kingdom	Europe	45	4712.02	8000	0.66796	140903497
ERR5279109	PRJEB37886	AMPLICON	SAMEA8016878	ERX5069445	COG-UK/MILK-11D8674	Illumina NovaSeq 6000	PAIRED	PCR	VIRAL RNA	Severe acute respiratory syndrome coronavirus 2	Homo sapiens	ILLUMINA	2021-01-29	United Kingdom	Europe	84	1239.18	761	0.900545	37055176
ERR5279110	PRJEB37886	AMPLICON	SAMEA8016879	ERX5069446	COG-UK/MILK-11D80B2	Illumina NovaSeq 6000	PAIRED	PCR	VIRAL RNA	Severe acute respiratory syndrome coronavirus 2	Homo sapiens	ILLUMINA	2021-01-29	United Kingdom	Europe	44	4682.3	6408	0.74521	140014957
ERR5279111	PRJEB37886	AMPLICON	SAMEA8016880	ERX5069447	COG-UK/MILK-11D8683	Illumina NovaSeq 6000	PAIRED	PCR	VIRAL RNA	Severe acute respiratory syndrome coronavirus 2	Homo sapiens	ILLUMINA	2021-01-29	United Kingdom	Europe	62	780.729	507	0.849982	23346125
ERR5279112	PRJEB37886	AMPLICON	SAMEA8016881	ERX5069448	COG-UK/MILK-11D8692	Illumina NovaSeq 6000	PAIRED	PCR	VIRAL RNA	Severe acute respiratory syndrome coronavirus 2	Homo sapiens	ILLUMINA	2021-01-29	United Kingdom	Europe	46	4719.9	8002	0.652276	141139047
ERR5279113	PRJEB37886	AMPLICON	SAMEA8016882	ERX5069449	COG-UK/QEUH-11CA87F	Illumina NovaSeq 6000	PAIRED	PCR	VIRAL RNA	Severe acute respiratory syndrome coronavirus 2	Homo sapiens	ILLUMINA	2021-01-31	United Kingdom	Europe	41	4706.67	8001	0.649132	140743687
ERR5279114	PRJEB37886	AMPLICON	SAMEA8016883	ERX5069450	COG-UK/QEUH-11CB3C8	Illumina NovaSeq 6000	PAIRED	PCR	VIRAL RNA	Severe acute respiratory syndrome coronavirus 2	Homo sapiens	ILLUMINA	2021-01-30	United Kingdom	Europe	44	4669.21	4443	0.991941	139623367
ERR5279115	PRJEB37886	AMPLICON	SAMEA8016884	ERX5069451	COG-UK/QEUH-11CA8AC	Illumina NovaSeq 6000	PAIRED	PCR	VIRAL RNA	Severe acute respiratory syndrome coronavirus 2	Homo sapiens	ILLUMINA	2021-01-31	United Kingdom	Europe	41	4483.07	4183	0.978965	134057300
ERR5279116	PRJEB37886	AMPLICON	SAMEA8016885	ERX5069452	COG-UK/QEUH-11CB3B9	Illumina NovaSeq 6000	PAIRED	PCR	VIRAL RNA	Severe acute respiratory syndrome coronavirus 2	Homo sapiens	ILLUMINA	2021-01-30	United Kingdom	Europe	45	4688.68	5509	0.783199	140205526
ERR5279117	PRJEB37886	AMPLICON	SAMEA8016886	ERX5069453	COG-UK/QEUH-11CA851	Illumina NovaSeq 6000	PAIRED	PCR	VIRAL RNA	Severe acute respiratory syndrome coronavirus 2	Homo sapiens	ILLUMINA	2021-01-31	United Kingdom	Europe	45	4688.1	7342	0.694111	140188402
ERR5279118	PRJEB37886	AMPLICON	SAMEA8016887	ERX5069454	COG-UK/QEUH-11CB39B	Illumina NovaSeq 6000	PAIRED	PCR	VIRAL RNA	Severe acute respiratory syndrome coronavirus 2	Homo sapiens	ILLUMINA	2021-01-30	United Kingdom	Europe	46	4713.8	7999	0.673478	140956873
ERR5279119	PRJEB37886	AMPLICON	SAMEA8016888	ERX5069455	COG-UK/QEUH-11CA833	Illumina NovaSeq 6000	PAIRED	PCR	VIRAL RNA	Severe acute respiratory syndrome coronavirus 2	Homo sapiens	ILLUMINA	2021-01-31	United Kingdom	Europe	44	4705.63	5390	0.809584	140712521
ERR5279120	PRJEB37886	AMPLICON	SAMEA8016889	ERX5069456	COG-UK/QEUH-11CB3AA	Illumina NovaSeq 6000	PAIRED	PCR	VIRAL RNA	Severe acute respiratory syndrome coronavirus 2	Homo sapiens	ILLUMINA	2021-01-31	United Kingdom	Europe	46	4660.82	4640	0.893054	139372379
ERR5279121	PRJEB37886	AMPLICON	SAMEA8016890	ERX5069457	COG-UK/QEUH-11CA842	Illumina NovaSeq 6000	PAIRED	PCR	VIRAL RNA	Severe acute respiratory syndrome coronavirus 2	Homo sapiens	ILLUMINA	2021-01-31	United Kingdom	Europe	40	4595.94	4327	0.971642	137432371
ERR5279122	PRJEB37886	AMPLICON	SAMEA8016891	ERX5069458	COG-UK/QEUH-11CA860	Illumina NovaSeq 6000	PAIRED	PCR	VIRAL RNA	Severe acute respiratory syndrome coronavirus 2	Homo sapiens	ILLUMINA	2021-01-31	United Kingdom	Europe	46	4536.26	4346	0.97114	135647642
ERR5279123	PRJEB37886	AMPLICON	SAMEA8016892	ERX5069459	COG-UK/QEUH-11CA88E	Illumina NovaSeq 6000	PAIRED	PCR	VIRAL RNA	Severe acute respiratory syndrome coronavirus 2	Homo sapiens	ILLUMINA	2021-01-31	United Kingdom	Europe	32	3827.35	3719	0.977728	114449167
ERR5279124	PRJEB37886	AMPLICON	SAMEA8016893	ERX5069460	COG-UK/QEUH-11CA815	Illumina NovaSeq 6000	PAIRED	PCR	VIRAL RNA	Severe acute respiratory syndrome coronavirus 2	Homo sapiens	ILLUMINA	2021-01-31	United Kingdom	Europe	45	4529.24	4340	0.965221	135437898
ERR5279125	PRJEB37886	AMPLICON	SAMEA8016894	ERX5069461	COG-UK/MILK-11D86A1	Illumina NovaSeq 6000	PAIRED	PCR	VIRAL RNA	Severe acute respiratory syndrome coronavirus 2	Homo sapiens	ILLUMINA	2021-01-29	United Kingdom	Europe	37	4566.06	4275	0.942046	136538770
ERR5279126	PRJEB37886	AMPLICON	SAMEA8016895	ERX5069462	COG-UK/MILK-11D86B0	Illumina NovaSeq 6000	PAIRED	PCR	VIRAL RNA	Severe acute respiratory syndrome coronavirus 2	Homo sapiens	ILLUMINA	2021-01-29	United Kingdom	Europe	38	4722.17	8004	0.650169	141206954
ERR5279127	PRJEB37886	AMPLICON	SAMEA8016896	ERX5069463	COG-UK/MILK-11D80FE	Illumina NovaSeq 6000	PAIRED	PCR	VIRAL RNA	Severe acute respiratory syndrome coronavirus 2	Homo sapiens	ILLUMINA	2021-01-29	United Kingdom	Europe	115	1213.56	804	0.904525	36289230
ERR5279128	PRJEB37886	AMPLICON	SAMEA8016897	ERX5069464	COG-UK/MILK-11D86CF	Illumina NovaSeq 6000	PAIRED	PCR	VIRAL RNA	Severe acute respiratory syndrome coronavirus 2	Homo sapiens	ILLUMINA	2021-01-29	United Kingdom	Europe	44	4717.13	8000	0.681637	141056351
ERR5279129	PRJEB37886	AMPLICON	SAMEA8016898	ERX5069465	COG-UK/MILK-11D86ED	Illumina NovaSeq 6000	PAIRED	PCR	VIRAL RNA	Severe acute respiratory syndrome coronavirus 2	Homo sapiens	ILLUMINA	2021-01-29	United Kingdom	Europe	44	4538.89	4317	0.967562	135726336
ERR5279130	PRJEB37886	AMPLICON	SAMEA8016899	ERX5069466	COG-UK/MILK-11D8146	Illumina NovaSeq 6000	PAIRED	PCR	VIRAL RNA	Severe acute respiratory syndrome coronavirus 2	Homo sapiens	ILLUMINA	2021-01-29	United Kingdom	Europe	40	4722.19	8004	0.657125	141207513
ERR5279131	PRJEB37886	AMPLICON	SAMEA8016900	ERX5069467	COG-UK/MILK-11D8717	Illumina NovaSeq 6000	PAIRED	PCR	VIRAL RNA	Severe acute respiratory syndrome coronavirus 2	Homo sapiens	ILLUMINA	2021-01-29	United Kingdom	Europe	60	3244.87	2951	0.978129	97031457
ERR5279132	PRJEB37886	AMPLICON	SAMEA8016901	ERX5069468	COG-UK/QEUH-11CA8BB	Illumina NovaSeq 6000	PAIRED	PCR	VIRAL RNA	Severe acute respiratory syndrome coronavirus 2	Homo sapiens	ILLUMINA	2021-01-31	United Kingdom	Europe	42	4666.49	5170	0.789018	139542017
ERR5279133	PRJEB37886	AMPLICON	SAMEA8016902	ERX5069469	COG-UK/QEUH-11CB0B2	Illumina NovaSeq 6000	PAIRED	PCR	VIRAL RNA	Severe acute respiratory syndrome coronavirus 2	Homo sapiens	ILLUMINA	2021-01-31	United Kingdom	Europe	46	4459.38	4196	0.964619	133348950
ERR5279134	PRJEB37886	AMPLICON	SAMEA8016903	ERX5069470	COG-UK/QEUH-11CB0C1	Illumina NovaSeq 6000	PAIRED	PCR	VIRAL RNA	Severe acute respiratory syndrome coronavirus 2	Homo sapiens	ILLUMINA	2021-01-31	United Kingdom	Europe	43	4691.61	7035	0.712738	140293188
ERR5279135	PRJEB37886	AMPLICON	SAMEA8016904	ERX5069471	COG-UK/QEUH-11CB638	Illumina NovaSeq 6000	PAIRED	PCR	VIRAL RNA	Severe acute respiratory syndrome coronavirus 2	Homo sapiens	ILLUMINA	2021-01-31	United Kingdom	Europe	40	4705.95	8001	0.656088	140722027
ERR5279136	PRJEB37886	AMPLICON	SAMEA8016905	ERX5069472	COG-UK/QEUH-11CB137	Illumina NovaSeq 6000	PAIRED	PCR	VIRAL RNA	Severe acute respiratory syndrome coronavirus 2	Homo sapiens	ILLUMINA	2021-01-31	United Kingdom	Europe	27	4587.07	4464	0.919573	137167120
ERR5279137	PRJEB37886	AMPLICON	SAMEA8016906	ERX5069473	COG-UK/QEUH-11CB094	Illumina NovaSeq 6000	PAIRED	PCR	VIRAL RNA	Severe acute respiratory syndrome coronavirus 2	Homo sapiens	ILLUMINA	2021-01-31	United Kingdom	Europe	48	4712.78	8001	0.651139	140926192
ERR5279138	PRJEB37886	AMPLICON	SAMEA8016907	ERX5069474	COG-UK/QEUH-11CBB48	Illumina NovaSeq 6000	PAIRED	PCR	VIRAL RNA	Severe acute respiratory syndrome coronavirus 2	Homo sapiens	ILLUMINA	2021-01-31	United Kingdom	Europe	41	4712.16	8000	0.66388	140907832
ERR5279139	PRJEB37886	AMPLICON	SAMEA8016908	ERX5069475	COG-UK/QEUH-11CB155	Illumina NovaSeq 6000	PAIRED	PCR	VIRAL RNA	Severe acute respiratory syndrome coronavirus 2	Homo sapiens	ILLUMINA	2021-01-31	United Kingdom	Europe	44	4617.45	4541	0.902317	138075474
ERR5279140	PRJEB37886	AMPLICON	SAMEA8016909	ERX5069476	COG-UK/QEUH-11CBB93	Illumina NovaSeq 6000	PAIRED	PCR	VIRAL RNA	Severe acute respiratory syndrome coronavirus 2	Homo sapiens	ILLUMINA	2021-01-31	United Kingdom	Europe	42	4708.57	7964	0.67321	140800385
ERR5279141	PRJEB37886	AMPLICON	SAMEA8016910	ERX5069477	COG-UK/QEUH-11CB10A	Illumina NovaSeq 6000	PAIRED	PCR	VIRAL RNA	Severe acute respiratory syndrome coronavirus 2	Homo sapiens	ILLUMINA	2021-01-31	United Kingdom	Europe	80	1318.1	882	0.965589	39415041
ERR5279142	PRJEB37886	AMPLICON	SAMEA8016911	ERX5069478	COG-UK/QEUH-11CBB75	Illumina NovaSeq 6000	PAIRED	PCR	VIRAL RNA	Severe acute respiratory syndrome coronavirus 2	Homo sapiens	ILLUMINA	2021-01-31	United Kingdom	Europe	39	4635.62	4382	0.986891	138618876
ERR5279143	PRJEB37886	AMPLICON	SAMEA8016912	ERX5069479	COG-UK/QEUH-11CB164	Illumina NovaSeq 6000	PAIRED	PCR	VIRAL RNA	Severe acute respiratory syndrome coronavirus 2	Homo sapiens	ILLUMINA	2021-01-31	United Kingdom	Europe	47	4711.53	8002	0.65358	140888814
ERR5279144	PRJEB37886	AMPLICON	SAMEA8016913	ERX5069480	COG-UK/QEUH-11CBB39	Illumina NovaSeq 6000	PAIRED	PCR	VIRAL RNA	Severe acute respiratory syndrome coronavirus 2	Homo sapiens	ILLUMINA	2021-01-31	United Kingdom	Europe	49	4707.91	7984	0.660469	140780763
ERR5279145	PRJEB37886	AMPLICON	SAMEA8016914	ERX5069481	COG-UK/MILK-11D8155	Illumina NovaSeq 6000	PAIRED	PCR	VIRAL RNA	Severe acute respiratory syndrome coronavirus 2	Homo sapiens	ILLUMINA	2021-01-29	United Kingdom	Europe	43	4678.73	4679	0.894726	139907952
ERR5279146	PRJEB37886	AMPLICON	SAMEA8016915	ERX5069482	COG-UK/MILK-11D8726	Illumina NovaSeq 6000	PAIRED	PCR	VIRAL RNA	Severe acute respiratory syndrome coronavirus 2	Homo sapiens	ILLUMINA	2021-01-29	United Kingdom	Europe	45	4683.56	7712	0.673243	140052387
ERR5279147	PRJEB37886	AMPLICON	SAMEA8016916	ERX5069483	COG-UK/MILK-11D8164	Illumina NovaSeq 6000	PAIRED	PCR	VIRAL RNA	Severe acute respiratory syndrome coronavirus 2	Homo sapiens	ILLUMINA	2021-01-29	United Kingdom	Europe	45	4696.9	7999	0.653112	140451485
ERR5279148	PRJEB37886	AMPLICON	SAMEA8016917	ERX5069484	COG-UK/MILK-11D8735	Illumina NovaSeq 6000	PAIRED	PCR	VIRAL RNA	Severe acute respiratory syndrome coronavirus 2	Homo sapiens	ILLUMINA	2021-01-29	United Kingdom	Europe	88	1659.56	1036	0.953583	49625836
ERR5279149	PRJEB37886	AMPLICON	SAMEA8016918	ERX5069485	COG-UK/MILK-11D8173	Illumina NovaSeq 6000	PAIRED	PCR	VIRAL RNA	Severe acute respiratory syndrome coronavirus 2	Homo sapiens	ILLUMINA	2021-01-29	United Kingdom	Europe	102	1595.49	982	0.954453	47709791
ERR5279150	PRJEB37886	AMPLICON	SAMEA8016919	ERX5069486	COG-UK/MILK-11D8182	Illumina NovaSeq 6000	PAIRED	PCR	VIRAL RNA	Severe acute respiratory syndrome coronavirus 2	Homo sapiens	ILLUMINA	2021-01-29	United Kingdom	Europe	40	4578.91	4385	0.911848	136923090
ERR5279152	PRJEB37886	AMPLICON	SAMEA8016921	ERX5069488	COG-UK/MILK-11D8191	Illumina NovaSeq 6000	PAIRED	PCR	VIRAL RNA	Severe acute respiratory syndrome coronavirus 2	Homo sapiens	ILLUMINA	2021-01-29	United Kingdom	Europe	53	4073.18	3869	0.967562	121800390
ERR5279153	PRJEB37886	AMPLICON	SAMEA8016922	ERX5069489	COG-UK/MILK-11D81A0	Illumina NovaSeq 6000	PAIRED	PCR	VIRAL RNA	Severe acute respiratory syndrome coronavirus 2	Homo sapiens	ILLUMINA	2021-01-29	United Kingdom	Europe	42	4715.38	8002	0.64435	141003923
ERR5279154	PRJEB37886	AMPLICON	SAMEA8016923	ERX5069490	COG-UK/MILK-11D81BF	Illumina NovaSeq 6000	PAIRED	PCR	VIRAL RNA	Severe acute respiratory syndrome coronavirus 2	Homo sapiens	ILLUMINA	2021-01-29	United Kingdom	Europe	47	4714.05	8001	0.666522	140964336
ERR5279155	PRJEB37886	AMPLICON	SAMEA8016924	ERX5069491	COG-UK/MILK-11D8780	Illumina NovaSeq 6000	PAIRED	PCR	VIRAL RNA	Severe acute respiratory syndrome coronavirus 2	Homo sapiens	ILLUMINA	2021-01-29	United Kingdom	Europe	59	2479.81	2026	0.995318	74153895
ERR5279156	PRJEB37886	AMPLICON	SAMEA8016925	ERX5069492	COG-UK/MILK-11D81CE	Illumina NovaSeq 6000	PAIRED	PCR	VIRAL RNA	Severe acute respiratory syndrome coronavirus 2	Homo sapiens	ILLUMINA	2021-01-29	United Kingdom	Europe	42	4672.52	5818	0.762766	139722443
ERR5279157	PRJEB37886	AMPLICON	SAMEA8016926	ERX5069493	COG-UK/QEUH-11CB119	Illumina NovaSeq 6000	PAIRED	PCR	VIRAL RNA	Severe acute respiratory syndrome coronavirus 2	Homo sapiens	ILLUMINA	2021-01-31	United Kingdom	Europe	40	4308.86	4038	0.990402	128847925
ERR5279158	PRJEB37886	AMPLICON	SAMEA8016927	ERX5069494	COG-UK/QEUH-11CBB57	Illumina NovaSeq 6000	PAIRED	PCR	VIRAL RNA	Severe acute respiratory syndrome coronavirus 2	Homo sapiens	ILLUMINA	2021-02-01	United Kingdom	Europe	45	4711.56	7999	0.664147	140889834
ERR5279159	PRJEB37886	AMPLICON	SAMEA8016928	ERX5069495	COG-UK/QEUH-11CB146	Illumina NovaSeq 6000	PAIRED	PCR	VIRAL RNA	Severe acute respiratory syndrome coronavirus 2	Homo sapiens	ILLUMINA	2021-01-31	United Kingdom	Europe	41	4677.51	5506	0.795338	139871730
ERR5279160	PRJEB37886	AMPLICON	SAMEA8016929	ERX5069496	COG-UK/QEUH-11CBB84	Illumina NovaSeq 6000	PAIRED	PCR	VIRAL RNA	Severe acute respiratory syndrome coronavirus 2	Homo sapiens	ILLUMINA	2021-01-30	United Kingdom	Europe	46	4222.07	3974	0.995318	126252460
ERR5279161	PRJEB37886	AMPLICON	SAMEA8016930	ERX5069497	COG-UK/QEUH-11CB128	Illumina NovaSeq 6000	PAIRED	PCR	VIRAL RNA	Severe acute respiratory syndrome coronavirus 2	Homo sapiens	ILLUMINA	2021-01-31	United Kingdom	Europe	40	4722.58	8002	0.664917	141219257
ERR5279162	PRJEB37886	AMPLICON	SAMEA8016931	ERX5069498	COG-UK/QEUH-11CBB66	Illumina NovaSeq 6000	PAIRED	PCR	VIRAL RNA	Severe acute respiratory syndrome coronavirus 2	Homo sapiens	ILLUMINA	2021-01-31	United Kingdom	Europe	41	4713.51	8002	0.656657	140947955
ERR5279163	PRJEB37886	AMPLICON	SAMEA8016932	ERX5069499	COG-UK/QEUH-11CB0EF	Illumina NovaSeq 6000	PAIRED	PCR	VIRAL RNA	Severe acute respiratory syndrome coronavirus 2	Homo sapiens	ILLUMINA	2021-01-28	United Kingdom	Europe	41	4720.29	8003	0.655653	141150859
ERR5279164	PRJEB37886	AMPLICON	SAMEA8016933	ERX5069500	COG-UK/QEUH-11CB53B	Illumina NovaSeq 6000	PAIRED	PCR	VIRAL RNA	Severe acute respiratory syndrome coronavirus 2	Homo sapiens	ILLUMINA	2021-02-01	United Kingdom	Europe	47	4714.49	8000	0.665284	140977405
ERR5279165	PRJEB37886	AMPLICON	SAMEA8016934	ERX5069501	COG-UK/QEUH-11CB0D0	Illumina NovaSeq 6000	PAIRED	PCR	VIRAL RNA	Severe acute respiratory syndrome coronavirus 2	Homo sapiens	ILLUMINA	2021-01-31	United Kingdom	Europe	46	4681.66	7325	0.701334	139995615
ERR5279166	PRJEB37886	AMPLICON	SAMEA8016935	ERX5069502	COG-UK/QEUH-11CB595	Illumina NovaSeq 6000	PAIRED	PCR	VIRAL RNA	Severe acute respiratory syndrome coronavirus 2	Homo sapiens	ILLUMINA	2021-02-01	United Kingdom	Europe	48	3783.53	3628	0.972979	113138764
ERR5279167	PRJEB37886	AMPLICON	SAMEA8016936	ERX5069503	COG-UK/QEUH-11CB0FE	Illumina NovaSeq 6000	PAIRED	PCR	VIRAL RNA	Severe acute respiratory syndrome coronavirus 2	Homo sapiens	ILLUMINA	2021-01-31	United Kingdom	Europe	43	4724.62	8001	0.668729	141280251
ERR5279168	PRJEB37886	AMPLICON	SAMEA8016937	ERX5069504	COG-UK/QEUH-11CB5A4	Illumina NovaSeq 6000	PAIRED	PCR	VIRAL RNA	Severe acute respiratory syndrome coronavirus 2	Homo sapiens	ILLUMINA	2021-02-01	United Kingdom	Europe	47	4681.65	8000	0.660937	139995491
ERR5279169	PRJEB37886	AMPLICON	SAMEA8016938	ERX5069505	COG-UK/QEUH-11CB0A3	Illumina NovaSeq 6000	PAIRED	PCR	VIRAL RNA	Severe acute respiratory syndrome coronavirus 2	Homo sapiens	ILLUMINA	2021-01-30	United Kingdom	Europe	42	4667.12	6289	0.753704	139560973
ERR5279170	PRJEB37886	AMPLICON	SAMEA8016939	ERX5069506	COG-UK/QEUH-11CB577	Illumina NovaSeq 6000	PAIRED	PCR	VIRAL RNA	Severe acute respiratory syndrome coronavirus 2	Homo sapiens	ILLUMINA	2021-02-01	United Kingdom	Europe	49	4679.31	7115	0.697522	139925339
ERR5279171	PRJEB37886	AMPLICON	SAMEA8016940	ERX5069507	COG-UK/QEUH-11CAD70	Illumina NovaSeq 6000	PAIRED	PCR	VIRAL RNA	Severe acute respiratory syndrome coronavirus 2	Homo sapiens	ILLUMINA	2021-01-31	United Kingdom	Europe	47	4716.09	8002	0.660068	141025165
ERR5279172	PRJEB37886	AMPLICON	SAMEA8016941	ERX5069508	COG-UK/QEUH-11CB5C2	Illumina NovaSeq 6000	PAIRED	PCR	VIRAL RNA	Severe acute respiratory syndrome coronavirus 2	Homo sapiens	ILLUMINA	2021-02-01	United Kingdom	Europe	41	4712.79	8003	0.653948	140926659
ERR5279173	PRJEB37886	AMPLICON	SAMEA8016942	ERX5069509	COG-UK/MILK-11D81DD	Illumina NovaSeq 6000	PAIRED	PCR	VIRAL RNA	Severe acute respiratory syndrome coronavirus 2	Homo sapiens	ILLUMINA	2021-01-29	United Kingdom	Europe	45	4637.61	4497	0.926061	138678516
ERR5279174	PRJEB37886	AMPLICON	SAMEA8016943	ERX5069510	COG-UK/MILK-11D87AE	Illumina NovaSeq 6000	PAIRED	PCR	VIRAL RNA	Severe acute respiratory syndrome coronavirus 2	Homo sapiens	ILLUMINA	2021-01-29	United Kingdom	Europe	146	1911.22	1492	0.952312	57151179
ERR5279175	PRJEB37886	AMPLICON	SAMEA8016944	ERX5069511	COG-UK/MILK-11D81FB	Illumina NovaSeq 6000	PAIRED	PCR	VIRAL RNA	Severe acute respiratory syndrome coronavirus 2	Homo sapiens	ILLUMINA	2021-01-29	United Kingdom	Europe	38	4525.24	4338	0.95054	135318341
ERR5279176	PRJEB37886	AMPLICON	SAMEA8016945	ERX5069512	COG-UK/MILK-11D87CC	Illumina NovaSeq 6000	PAIRED	PCR	VIRAL RNA	Severe acute respiratory syndrome coronavirus 2	Homo sapiens	ILLUMINA	2021-01-29	United Kingdom	Europe	42	4717.23	8000	0.663612	141059427
ERR5279177	PRJEB37886	AMPLICON	SAMEA8016946	ERX5069513	COG-UK/MILK-11D87DB	Illumina NovaSeq 6000	PAIRED	PCR	VIRAL RNA	Severe acute respiratory syndrome coronavirus 2	Homo sapiens	ILLUMINA	2021-01-29	United Kingdom	Europe	65	654.682	307	0.795673	19576950
ERR5279178	PRJEB37886	AMPLICON	SAMEA8016947	ERX5069514	COG-UK/MILK-11D8216	Illumina NovaSeq 6000	PAIRED	PCR	VIRAL RNA	Severe acute respiratory syndrome coronavirus 2	Homo sapiens	ILLUMINA	2021-01-29	United Kingdom	Europe	47	4699.88	7446	0.693175	140540515
ERR5279179	PRJEB37886	AMPLICON	SAMEA8016948	ERX5069515	COG-UK/MILK-11D87EA	Illumina NovaSeq 6000	PAIRED	PCR	VIRAL RNA	Severe acute respiratory syndrome coronavirus 2	Homo sapiens	ILLUMINA	2021-01-29	United Kingdom	Europe	44	4682.26	6789	0.71558	140013581
ERR5279180	PRJEB37886	AMPLICON	SAMEA8016949	ERX5069516	COG-UK/MILK-11D8225	Illumina NovaSeq 6000	PAIRED	PCR	VIRAL RNA	Severe acute respiratory syndrome coronavirus 2	Homo sapiens	ILLUMINA	2021-01-29	United Kingdom	Europe	78	3509.39	3299	0.967796	104941303
ERR5279181	PRJEB37886	AMPLICON	SAMEA8016950	ERX5069517	COG-UK/MILK-11D8234	Illumina NovaSeq 6000	PAIRED	PCR	VIRAL RNA	Severe acute respiratory syndrome coronavirus 2	Homo sapiens	ILLUMINA	2021-01-29	United Kingdom	Europe	47	4652.44	4506	0.887235	139121948
ERR5279182	PRJEB37886	AMPLICON	SAMEA8016951	ERX5069518	COG-UK/MILK-11D8805	Illumina NovaSeq 6000	PAIRED	PCR	VIRAL RNA	Severe acute respiratory syndrome coronavirus 2	Homo sapiens	ILLUMINA	2021-01-29	United Kingdom	Europe	37	4667.01	5735	0.757282	139557566
ERR5279183	PRJEB37886	AMPLICON	SAMEA8016952	ERX5069519	COG-UK/MILK-11D8243	Illumina NovaSeq 6000	PAIRED	PCR	VIRAL RNA	Severe acute respiratory syndrome coronavirus 2	Homo sapiens	ILLUMINA	2021-01-29	United Kingdom	Europe	76	1485.89	710	0.878574	44432487
ERR5279184	PRJEB37886	AMPLICON	SAMEA8016953	ERX5069520	COG-UK/MILK-11D8814	Illumina NovaSeq 6000	PAIRED	PCR	VIRAL RNA	Severe acute respiratory syndrome coronavirus 2	Homo sapiens	ILLUMINA	2021-01-29	United Kingdom	Europe	41	4717.93	8003	0.649099	141080123
ERR5279185	PRJEB37886	AMPLICON	SAMEA8016954	ERX5069521	COG-UK/QEUH-11CAD34	Illumina NovaSeq 6000	PAIRED	PCR	VIRAL RNA	Severe acute respiratory syndrome coronavirus 2	Homo sapiens	ILLUMINA	2021-01-24	United Kingdom	Europe	46	4713.68	8000	0.666756	140953215
ERR5279186	PRJEB37886	AMPLICON	SAMEA8016955	ERX5069522	COG-UK/QEUH-11CB54A	Illumina NovaSeq 6000	PAIRED	PCR	VIRAL RNA	Severe acute respiratory syndrome coronavirus 2	Homo sapiens	ILLUMINA	2021-02-01	United Kingdom	Europe	62	1193.27	762	0.952179	35682287
ERR5279187	PRJEB37886	AMPLICON	SAMEA8016956	ERX5069523	COG-UK/QEUH-11CAD25	Illumina NovaSeq 6000	PAIRED	PCR	VIRAL RNA	Severe acute respiratory syndrome coronavirus 2	Homo sapiens	ILLUMINA	2021-01-31	United Kingdom	Europe	43	4714.94	8000	0.659466	140990764
ERR5279188	PRJEB37886	AMPLICON	SAMEA8016957	ERX5069524	COG-UK/QEUH-11CB586	Illumina NovaSeq 6000	PAIRED	PCR	VIRAL RNA	Severe acute respiratory syndrome coronavirus 2	Homo sapiens	ILLUMINA	2021-02-01	United Kingdom	Europe	53	4708.81	8004	0.649199	140807599
ERR5279189	PRJEB37886	AMPLICON	SAMEA8016958	ERX5069525	COG-UK/QEUH-11CAD8F	Illumina NovaSeq 6000	PAIRED	PCR	VIRAL RNA	Severe acute respiratory syndrome coronavirus 2	Homo sapiens	ILLUMINA	2021-01-31	United Kingdom	Europe	24	4717.31	8002	0.655921	141061830
ERR5279190	PRJEB37886	AMPLICON	SAMEA8016959	ERX5069526	COG-UK/QEUH-11CB5B3	Illumina NovaSeq 6000	PAIRED	PCR	VIRAL RNA	Severe acute respiratory syndrome coronavirus 2	Homo sapiens	ILLUMINA	2021-02-01	United Kingdom	Europe	42	4709.41	7999	0.661539	140825407
ERR5279191	PRJEB37886	AMPLICON	SAMEA8016960	ERX5069527	COG-UK/QEUH-11CADCB	Illumina NovaSeq 6000	PAIRED	PCR	VIRAL RNA	Severe acute respiratory syndrome coronavirus 2	Homo sapiens	ILLUMINA	2021-01-31	United Kingdom	Europe	42	4699.69	8003	0.646357	140534743
ERR5279192	PRJEB37886	AMPLICON	SAMEA8016961	ERX5069528	COG-UK/QEUH-11CB60B	Illumina NovaSeq 6000	PAIRED	PCR	VIRAL RNA	Severe acute respiratory syndrome coronavirus 2	Homo sapiens	ILLUMINA	2021-02-01	United Kingdom	Europe	45	4716.08	8001	0.659131	141024941
ERR5279193	PRJEB37886	AMPLICON	SAMEA8016962	ERX5069529	COG-UK/QEUH-11CADAD	Illumina NovaSeq 6000	PAIRED	PCR	VIRAL RNA	Severe acute respiratory syndrome coronavirus 2	Homo sapiens	ILLUMINA	2021-01-31	United Kingdom	Europe	40	4717.68	8001	0.653179	141072852
ERR5279194	PRJEB37886	AMPLICON	SAMEA8016963	ERX5069530	COG-UK/QEUH-11CB559	Illumina NovaSeq 6000	PAIRED	PCR	VIRAL RNA	Severe acute respiratory syndrome coronavirus 2	Homo sapiens	ILLUMINA	2021-02-01	United Kingdom	Europe	44	4712.76	7974	0.678226	140925642
ERR5279195	PRJEB37886	AMPLICON	SAMEA8016964	ERX5069531	COG-UK/QEUH-11CADBC	Illumina NovaSeq 6000	PAIRED	PCR	VIRAL RNA	Severe acute respiratory syndrome coronavirus 2	Homo sapiens	ILLUMINA	2021-01-30	United Kingdom	Europe	42	4715.27	8005	0.641641	141000602
ERR5279196	PRJEB37886	AMPLICON	SAMEA8016965	ERX5069532	COG-UK/QEUH-11CB568	Illumina NovaSeq 6000	PAIRED	PCR	VIRAL RNA	Severe acute respiratory syndrome coronavirus 2	Homo sapiens	ILLUMINA	2021-02-01	United Kingdom	Europe	46	4715.95	8004	0.654416	141021121
ERR5279197	PRJEB37886	AMPLICON	SAMEA8016966	ERX5069533	COG-UK/QEUH-11CB5E0	Illumina NovaSeq 6000	PAIRED	PCR	VIRAL RNA	Severe acute respiratory syndrome coronavirus 2	Homo sapiens	ILLUMINA	2021-02-01	United Kingdom	Europe	47	4612.69	5128	0.926496	137933338
ERR5279198	PRJEB37886	AMPLICON	SAMEA8016967	ERX5069534	COG-UK/MILK-11D8832	Illumina NovaSeq 6000	PAIRED	PCR	VIRAL RNA	Severe acute respiratory syndrome coronavirus 2	Homo sapiens	ILLUMINA	2021-01-29	United Kingdom	Europe	41	4715.27	8003	0.658262	141000772
ERR5279199	PRJEB37886	AMPLICON	SAMEA8016968	ERX5069535	COG-UK/MILK-11D8270	Illumina NovaSeq 6000	PAIRED	PCR	VIRAL RNA	Severe acute respiratory syndrome coronavirus 2	Homo sapiens	ILLUMINA	2021-01-29	United Kingdom	Europe	47	4675.32	8002	0.65572	139806000
ERR5279200	PRJEB37886	AMPLICON	SAMEA8016969	ERX5069536	COG-UK/MILK-11D828F	Illumina NovaSeq 6000	PAIRED	PCR	VIRAL RNA	Severe acute respiratory syndrome coronavirus 2	Homo sapiens	ILLUMINA	2021-01-29	United Kingdom	Europe	41	4675.24	8000	0.659399	139803838
ERR5279201	PRJEB37886	AMPLICON	SAMEA8016970	ERX5069537	COG-UK/MILK-11D8850	Illumina NovaSeq 6000	PAIRED	PCR	VIRAL RNA	Severe acute respiratory syndrome coronavirus 2	Homo sapiens	ILLUMINA	2021-01-29	United Kingdom	Europe	41	4705.55	7749	0.673879	140710098
ERR5279202	PRJEB37886	AMPLICON	SAMEA8016971	ERX5069538	COG-UK/MILK-11D829E	Illumina NovaSeq 6000	PAIRED	PCR	VIRAL RNA	Severe acute respiratory syndrome coronavirus 2	Homo sapiens	ILLUMINA	2021-01-29	United Kingdom	Europe	43	3504.01	3090	0.983112	104780541
ERR5279203	PRJEB37886	AMPLICON	SAMEA8016972	ERX5069539	COG-UK/MILK-11D886F	Illumina NovaSeq 6000	PAIRED	PCR	VIRAL RNA	Severe acute respiratory syndrome coronavirus 2	Homo sapiens	ILLUMINA	2021-01-29	United Kingdom	Europe	40	4558.17	4382	0.923988	136302973
ERR5279204	PRJEB37886	AMPLICON	SAMEA8016973	ERX5069540	COG-UK/QEUH-11CADDA	Illumina NovaSeq 6000	PAIRED	PCR	VIRAL RNA	Severe acute respiratory syndrome coronavirus 2	Homo sapiens	ILLUMINA	2021-01-31	United Kingdom	Europe	43	4717.96	8003	0.650905	141081256
ERR5279205	PRJEB37886	AMPLICON	SAMEA8016974	ERX5069541	COG-UK/QEUH-11CB5D1	Illumina NovaSeq 6000	PAIRED	PCR	VIRAL RNA	Severe acute respiratory syndrome coronavirus 2	Homo sapiens	ILLUMINA	2021-02-01	United Kingdom	Europe	44	4721.5	8004	0.654449	141186943
ERR5279206	PRJEB37886	AMPLICON	SAMEA8016975	ERX5069542	COG-UK/QEUH-11CAD9E	Illumina NovaSeq 6000	PAIRED	PCR	VIRAL RNA	Severe acute respiratory syndrome coronavirus 2	Homo sapiens	ILLUMINA	2021-01-30	United Kingdom	Europe	40	4719.14	8004	0.645922	141116483
ERR5279207	PRJEB37886	AMPLICON	SAMEA8016976	ERX5069543	COG-UK/QEUH-11CB5FF	Illumina NovaSeq 6000	PAIRED	PCR	VIRAL RNA	Severe acute respiratory syndrome coronavirus 2	Homo sapiens	ILLUMINA	2021-02-01	United Kingdom	Europe	44	4722.27	8006	0.646089	141210030
ERR5279208	PRJEB37886	AMPLICON	SAMEA8016977	ERX5069544	COG-UK/QEUH-11CAD61	Illumina NovaSeq 6000	PAIRED	PCR	VIRAL RNA	Severe acute respiratory syndrome coronavirus 2	Homo sapiens	ILLUMINA	2021-01-31	United Kingdom	Europe	50	4711.91	8000	0.655285	140900342
ERR5279209	PRJEB37886	AMPLICON	SAMEA8016978	ERX5069545	COG-UK/QEUH-11CB753	Illumina NovaSeq 6000	PAIRED	PCR	VIRAL RNA	Severe acute respiratory syndrome coronavirus 2	Homo sapiens	ILLUMINA	2021-02-01	United Kingdom	Europe	44	4718.28	8004	0.652811	141090827
ERR5279210	PRJEB37886	AMPLICON	SAMEA8016979	ERX5069546	COG-UK/QEUH-11CADE9	Illumina NovaSeq 6000	PAIRED	PCR	VIRAL RNA	Severe acute respiratory syndrome coronavirus 2	Homo sapiens	ILLUMINA	2021-01-31	United Kingdom	Europe	42	4666.53	6537	0.733472	139543363
ERR5279211	PRJEB37886	AMPLICON	SAMEA8016980	ERX5069547	COG-UK/QEUH-11CB7CC	Illumina NovaSeq 6000	PAIRED	PCR	VIRAL RNA	Severe acute respiratory syndrome coronavirus 2	Homo sapiens	ILLUMINA	2021-02-01	United Kingdom	Europe	41	4632.28	4392	0.995318	138519210
ERR5279212	PRJEB37886	AMPLICON	SAMEA8016981	ERX5069548	COG-UK/QEUH-11CAE04	Illumina NovaSeq 6000	PAIRED	PCR	VIRAL RNA	Severe acute respiratory syndrome coronavirus 2	Homo sapiens	ILLUMINA	2021-01-31	United Kingdom	Europe	45	4680.46	8000	0.648363	139959872
ERR5279213	PRJEB37886	AMPLICON	SAMEA8016982	ERX5069549	COG-UK/QEUH-11CB79F	Illumina NovaSeq 6000	PAIRED	PCR	VIRAL RNA	Severe acute respiratory syndrome coronavirus 2	Homo sapiens	ILLUMINA	2021-02-01	United Kingdom	Europe	38	4265.06	4006	0.989031	127538220
ERR5279214	PRJEB37886	AMPLICON	SAMEA8016983	ERX5069550	COG-UK/QEUH-11CAD43	Illumina NovaSeq 6000	PAIRED	PCR	VIRAL RNA	Severe acute respiratory syndrome coronavirus 2	Homo sapiens	ILLUMINA	2021-01-31	United Kingdom	Europe	42	4668.68	5413	0.787346	139607511
ERR5279215	PRJEB37886	AMPLICON	SAMEA8016984	ERX5069551	COG-UK/QEUH-11CB7AE	Illumina NovaSeq 6000	PAIRED	PCR	VIRAL RNA	Severe acute respiratory syndrome coronavirus 2	Homo sapiens	ILLUMINA	2021-01-31	United Kingdom	Europe	55	4746.8	7998	0.684915	141943640
ERR5279216	PRJEB37886	AMPLICON	SAMEA8016985	ERX5069552	COG-UK/QEUH-11CADF8	Illumina NovaSeq 6000	PAIRED	PCR	VIRAL RNA	Severe acute respiratory syndrome coronavirus 2	Homo sapiens	ILLUMINA	2021-01-30	United Kingdom	Europe	41	4674.89	6086	0.746112	139793255
ERR5279217	PRJEB37886	AMPLICON	SAMEA8016986	ERX5069553	COG-UK/QEUH-11CB814	Illumina NovaSeq 6000	PAIRED	PCR	VIRAL RNA	Severe acute respiratory syndrome coronavirus 2	Homo sapiens	ILLUMINA	2021-02-01	United Kingdom	Europe	46	4714.69	8007	0.640304	140983311
ERR5279218	PRJEB37886	AMPLICON	SAMEA8016987	ERX5069554	COG-UK/QEUH-11CAE13	Illumina NovaSeq 6000	PAIRED	PCR	VIRAL RNA	Severe acute respiratory syndrome coronavirus 2	Homo sapiens	ILLUMINA	2021-01-31	United Kingdom	Europe	43	4719.93	8003	0.656222	141140098
ERR5279219	PRJEB37886	AMPLICON	SAMEA8016988	ERX5069555	COG-UK/QEUH-11CB762	Illumina NovaSeq 6000	PAIRED	PCR	VIRAL RNA	Severe acute respiratory syndrome coronavirus 2	Homo sapiens	ILLUMINA	2021-02-01	United Kingdom	Europe	47	4711.76	7971	0.680433	140895898
ERR5279481	PRJEB37886	AMPLICON	SAMEA8018992	ERX5069601	COG-UK/MILK-1152742	Illumina NovaSeq 6000	PAIRED	PCR	VIRAL RNA	Severe acute respiratory syndrome coronavirus 2	Homo sapiens	ILLUMINA	2021-01-22	United Kingdom	Europe	39	4679.76	7994	0.703943	139939007
ERR5279482	PRJEB37886	AMPLICON	SAMEA8018993	ERX5069602	COG-UK/MILK-1151DBA	Illumina NovaSeq 6000	PAIRED	PCR	VIRAL RNA	Severe acute respiratory syndrome coronavirus 2	Homo sapiens	ILLUMINA	2021-01-23	United Kingdom	Europe	45	4691.57	7689	0.71344	140292109
ERR5279483	PRJEB37886	AMPLICON	SAMEA8018994	ERX5069603	COG-UK/MILK-1151E20	Illumina NovaSeq 6000	PAIRED	PCR	VIRAL RNA	Severe acute respiratory syndrome coronavirus 2	Homo sapiens	ILLUMINA	2021-01-23	United Kingdom	Europe	47	4653.04	6414	0.730596	139139713
ERR5279484	PRJEB37886	AMPLICON	SAMEA8018995	ERX5069604	COG-UK/MILK-115278E	Illumina NovaSeq 6000	PAIRED	PCR	VIRAL RNA	Severe acute respiratory syndrome coronavirus 2	Homo sapiens	ILLUMINA	2021-01-22	United Kingdom	Europe	45	4656.8	6725	0.752634	139252391
ERR5279485	PRJEB37886	AMPLICON	SAMEA8018996	ERX5069605	COG-UK/MILK-1151E6C	Illumina NovaSeq 6000	PAIRED	PCR	VIRAL RNA	Severe acute respiratory syndrome coronavirus 2	Homo sapiens	ILLUMINA	2021-01-23	United Kingdom	Europe	50	4598.62	5122	0.818814	137512583
ERR5279486	PRJEB37886	AMPLICON	SAMEA8018997	ERX5069606	COG-UK/MILK-11527CA	Illumina NovaSeq 6000	PAIRED	PCR	VIRAL RNA	Severe acute respiratory syndrome coronavirus 2	Homo sapiens	ILLUMINA	2021-01-22	United Kingdom	Europe	46	4654.69	7043	0.730529	139189297
ERR5279487	PRJEB37886	AMPLICON	SAMEA8018998	ERX5069607	COG-UK/MILK-1151E02	Illumina NovaSeq 6000	PAIRED	PCR	VIRAL RNA	Severe acute respiratory syndrome coronavirus 2	Homo sapiens	ILLUMINA	2021-01-23	United Kingdom	Europe	47	4682.83	7322	0.736381	140030763
ERR5279488	PRJEB37886	AMPLICON	SAMEA8018999	ERX5069608	COG-UK/MILK-1151E11	Illumina NovaSeq 6000	PAIRED	PCR	VIRAL RNA	Severe acute respiratory syndrome coronavirus 2	Homo sapiens	ILLUMINA	2021-01-23	United Kingdom	Europe	41	4688.16	7013	0.732769	140189959
ERR5279489	PRJEB37886	AMPLICON	SAMEA8019000	ERX5069609	COG-UK/MILK-1151E3F	Illumina NovaSeq 6000	PAIRED	PCR	VIRAL RNA	Severe acute respiratory syndrome coronavirus 2	Homo sapiens	ILLUMINA	2021-01-23	United Kingdom	Europe	41	4682.45	6946	0.733572	140019219
ERR5279490	PRJEB37886	AMPLICON	SAMEA8019001	ERX5069610	COG-UK/MILK-1151DC9	Illumina NovaSeq 6000	PAIRED	PCR	VIRAL RNA	Severe acute respiratory syndrome coronavirus 2	Homo sapiens	ILLUMINA	2021-01-23	United Kingdom	Europe	39	4706.4	7813	0.714477	140735493
ERR5279491	PRJEB37886	AMPLICON	SAMEA8019002	ERX5069611	COG-UK/MILK-1152751	Illumina NovaSeq 6000	PAIRED	PCR	VIRAL RNA	Severe acute respiratory syndrome coronavirus 2	Homo sapiens	ILLUMINA	2021-01-22	United Kingdom	Europe	31	3985.55	3901	0.963248	119179828
ERR5279492	PRJEB37886	AMPLICON	SAMEA8019003	ERX5069612	COG-UK/MILK-1151E8A	Illumina NovaSeq 6000	PAIRED	PCR	VIRAL RNA	Severe acute respiratory syndrome coronavirus 2	Homo sapiens	ILLUMINA	2021-01-23	United Kingdom	Europe	50	4234.49	4072	0.935124	126624091
ERR5279493	PRJEB37886	AMPLICON	SAMEA8019004	ERX5069613	COG-UK/MILK-1152A58	Illumina NovaSeq 6000	PAIRED	PCR	VIRAL RNA	Severe acute respiratory syndrome coronavirus 2	Homo sapiens	ILLUMINA	2021-01-21	United Kingdom	Europe	31	4303.67	4267	0.899274	128692781
ERR5279494	PRJEB37886	AMPLICON	SAMEA8019005	ERX5069614	COG-UK/MILK-1153046	Illumina NovaSeq 6000	PAIRED	PCR	VIRAL RNA	Severe acute respiratory syndrome coronavirus 2	Homo sapiens	ILLUMINA	2021-01-22	United Kingdom	Europe	41	4628.03	5531	0.8143	138391880
ERR5279495	PRJEB37886	AMPLICON	SAMEA8019006	ERX5069615	COG-UK/MILK-1152A1C	Illumina NovaSeq 6000	PAIRED	PCR	VIRAL RNA	Severe acute respiratory syndrome coronavirus 2	Homo sapiens	ILLUMINA	2021-01-18	United Kingdom	Europe	42	4598.77	5256	0.83403	137517137
ERR5279496	PRJEB37886	AMPLICON	SAMEA8019007	ERX5069616	COG-UK/MILK-1153152	Illumina NovaSeq 6000	PAIRED	PCR	VIRAL RNA	Severe acute respiratory syndrome coronavirus 2	Homo sapiens	ILLUMINA	2021-01-22	United Kingdom	Europe	63	607.785	198	0.688292	18174607
ERR5279497	PRJEB37886	AMPLICON	SAMEA8019008	ERX5069617	COG-UK/MILK-1152A67	Illumina NovaSeq 6000	PAIRED	PCR	VIRAL RNA	Severe acute respiratory syndrome coronavirus 2	Homo sapiens	ILLUMINA	2021-01-18	United Kingdom	Europe	46	4216.05	3998	0.913353	126072455
ERR5279498	PRJEB37886	AMPLICON	SAMEA8019009	ERX5069618	COG-UK/MILK-11530EC	Illumina NovaSeq 6000	PAIRED	PCR	VIRAL RNA	Severe acute respiratory syndrome coronavirus 2	Homo sapiens	ILLUMINA	2021-01-22	United Kingdom	Europe	44	4591.98	4986	0.815236	137313864
ERR5279499	PRJEB37886	AMPLICON	SAMEA8019010	ERX5069619	COG-UK/MILK-1153161	Illumina NovaSeq 6000	PAIRED	PCR	VIRAL RNA	Severe acute respiratory syndrome coronavirus 2	Homo sapiens	ILLUMINA	2021-01-22	United Kingdom	Europe	44	3967.33	3751	0.967562	118635015
ERR5279500	PRJEB37886	AMPLICON	SAMEA8019011	ERX5069620	COG-UK/MILK-1152AA3	Illumina NovaSeq 6000	PAIRED	PCR	VIRAL RNA	Severe acute respiratory syndrome coronavirus 2	Homo sapiens	ILLUMINA	2021-01-21	United Kingdom	Europe	94	1491.32	738	0.875297	44594851
ERR5279501	PRJEB37886	AMPLICON	SAMEA8019012	ERX5069621	COG-UK/MILK-1153064	Illumina NovaSeq 6000	PAIRED	PCR	VIRAL RNA	Severe acute respiratory syndrome coronavirus 2	Homo sapiens	ILLUMINA	2021-01-22	United Kingdom	Europe	46	4635.38	6008	0.791058	138611790
ERR5279502	PRJEB37886	AMPLICON	SAMEA8019013	ERX5069622	COG-UK/MILK-11530CE	Illumina NovaSeq 6000	PAIRED	PCR	VIRAL RNA	Severe acute respiratory syndrome coronavirus 2	Homo sapiens	ILLUMINA	2021-01-22	United Kingdom	Europe	43	4606.65	4749	0.90108	137752651
ERR5279503	PRJEB37886	AMPLICON	SAMEA8019014	ERX5069623	COG-UK/MILK-1152AB2	Illumina NovaSeq 6000	PAIRED	PCR	VIRAL RNA	Severe acute respiratory syndrome coronavirus 2	Homo sapiens	ILLUMINA	2021-01-21	United Kingdom	Europe	104	2302.77	1533	0.877203	68859812
ERR5279504	PRJEB37886	AMPLICON	SAMEA8019015	ERX5069624	COG-UK/MILK-1153073	Illumina NovaSeq 6000	PAIRED	PCR	VIRAL RNA	Severe acute respiratory syndrome coronavirus 2	Homo sapiens	ILLUMINA	2021-01-22	United Kingdom	Europe	48	3497.98	3332	0.942581	104600035
ERR5279505	PRJEB37886	AMPLICON	SAMEA8019016	ERX5069625	COG-UK/MILK-1152A85	Illumina NovaSeq 6000	PAIRED	PCR	VIRAL RNA	Severe acute respiratory syndrome coronavirus 2	Homo sapiens	ILLUMINA	2021-01-21	United Kingdom	Europe	79	1078.61	355	0.742267	32253583
ERR5279506	PRJEB37886	AMPLICON	SAMEA8019017	ERX5069626	COG-UK/MILK-1153116	Illumina NovaSeq 6000	PAIRED	PCR	VIRAL RNA	Severe acute respiratory syndrome coronavirus 2	Homo sapiens	ILLUMINA	2021-01-22	United Kingdom	Europe	172	1455.78	782	0.840952	43532174
ERR5279507	PRJEB37886	AMPLICON	SAMEA8019018	ERX5069627	COG-UK/MILK-11527E8	Illumina NovaSeq 6000	PAIRED	PCR	VIRAL RNA	Severe acute respiratory syndrome coronavirus 2	Homo sapiens	ILLUMINA	2021-01-22	United Kingdom	Europe	35	4393.56	4203	0.921546	131380752
ERR5279508	PRJEB37886	AMPLICON	SAMEA8019019	ERX5069628	COG-UK/MILK-1151E99	Illumina NovaSeq 6000	PAIRED	PCR	VIRAL RNA	Severe acute respiratory syndrome coronavirus 2	Homo sapiens	ILLUMINA	2021-01-23	United Kingdom	Europe	42	4509.29	4623	0.867672	134841153
ERR5279509	PRJEB37886	AMPLICON	SAMEA8019020	ERX5069629	COG-UK/MILK-1151E7B	Illumina NovaSeq 6000	PAIRED	PCR	VIRAL RNA	Severe acute respiratory syndrome coronavirus 2	Homo sapiens	ILLUMINA	2021-01-23	United Kingdom	Europe	43	4733.5	7868	0.686353	141545938
ERR5279510	PRJEB37886	AMPLICON	SAMEA8019021	ERX5069630	COG-UK/MILK-1152821	Illumina NovaSeq 6000	PAIRED	PCR	VIRAL RNA	Severe acute respiratory syndrome coronavirus 2	Homo sapiens	ILLUMINA	2021-01-22	United Kingdom	Europe	43	3997.28	3653	0.967562	119530794
ERR5279511	PRJEB37886	AMPLICON	SAMEA8019022	ERX5069631	COG-UK/MILK-1152056	Illumina NovaSeq 6000	PAIRED	PCR	VIRAL RNA	Severe acute respiratory syndrome coronavirus 2	Homo sapiens	ILLUMINA	2021-01-21	United Kingdom	Europe	25	4717.38	7739	0.705782	141063872
ERR5279512	PRJEB37886	AMPLICON	SAMEA8019023	ERX5069632	COG-UK/MILK-1152760	Illumina NovaSeq 6000	PAIRED	PCR	VIRAL RNA	Severe acute respiratory syndrome coronavirus 2	Homo sapiens	ILLUMINA	2021-01-21	United Kingdom	Europe	45	4602.58	5605	0.821523	137631045
ERR5279513	PRJEB37886	AMPLICON	SAMEA8019024	ERX5069633	COG-UK/MILK-1152065	Illumina NovaSeq 6000	PAIRED	PCR	VIRAL RNA	Severe acute respiratory syndrome coronavirus 2	Homo sapiens	ILLUMINA	2021-01-23	United Kingdom	Europe	46	4636.25	6635	0.722871	138637725
ERR5279514	PRJEB37886	AMPLICON	SAMEA8019025	ERX5069634	COG-UK/MILK-11527F7	Illumina NovaSeq 6000	PAIRED	PCR	VIRAL RNA	Severe acute respiratory syndrome coronavirus 2	Homo sapiens	ILLUMINA	2021-01-22	United Kingdom	Europe	40	4629.26	5779	0.82062	138428759
ERR5279515	PRJEB37886	AMPLICON	SAMEA8019026	ERX5069635	COG-UK/MILK-1152038	Illumina NovaSeq 6000	PAIRED	PCR	VIRAL RNA	Severe acute respiratory syndrome coronavirus 2	Homo sapiens	ILLUMINA	2021-01-23	United Kingdom	Europe	46	4498.27	4407	0.905762	134511780
ERR5279516	PRJEB37886	AMPLICON	SAMEA8019027	ERX5069636	COG-UK/MILK-115250C	Illumina NovaSeq 6000	PAIRED	PCR	VIRAL RNA	Severe acute respiratory syndrome coronavirus 2	Homo sapiens	ILLUMINA	2021-01-23	United Kingdom	Europe	41	4665.21	6654	0.735378	139503893
ERR5279517	PRJEB37886	AMPLICON	SAMEA8019028	ERX5069637	COG-UK/MILK-1152047	Illumina NovaSeq 6000	PAIRED	PCR	VIRAL RNA	Severe acute respiratory syndrome coronavirus 2	Homo sapiens	ILLUMINA	2021-01-22	United Kingdom	Europe	121	1111.99	459	0.827007	33251926
ERR5279518	PRJEB37886	AMPLICON	SAMEA8019029	ERX5069638	COG-UK/MILK-115252A	Illumina NovaSeq 6000	PAIRED	PCR	VIRAL RNA	Severe acute respiratory syndrome coronavirus 2	Homo sapiens	ILLUMINA	2021-01-23	United Kingdom	Europe	49	4711.22	7984	0.701134	140879567
ERR5279519	PRJEB37886	AMPLICON	SAMEA8019030	ERX5069639	COG-UK/MILK-115201A	Illumina NovaSeq 6000	PAIRED	PCR	VIRAL RNA	Severe acute respiratory syndrome coronavirus 2	Homo sapiens	ILLUMINA	2021-01-22	United Kingdom	Europe	44	4397.04	4111	0.959904	131484575
ERR5279520	PRJEB37886	AMPLICON	SAMEA8019031	ERX5069640	COG-UK/MILK-1152539	Illumina NovaSeq 6000	PAIRED	PCR	VIRAL RNA	Severe acute respiratory syndrome coronavirus 2	Homo sapiens	ILLUMINA	2021-01-19	United Kingdom	Europe	41	4587.75	5037	0.841688	137187523
ERR5279521	PRJEB37886	AMPLICON	SAMEA8019032	ERX5069641	COG-UK/MILK-1151FF0	Illumina NovaSeq 6000	PAIRED	PCR	VIRAL RNA	Severe acute respiratory syndrome coronavirus 2	Homo sapiens	ILLUMINA	2021-01-23	United Kingdom	Europe	40	4554.93	4648	0.862087	136205954
ERR5279522	PRJEB37886	AMPLICON	SAMEA8019033	ERX5069642	COG-UK/MILK-1153028	Illumina NovaSeq 6000	PAIRED	PCR	VIRAL RNA	Severe acute respiratory syndrome coronavirus 2	Homo sapiens	ILLUMINA	2021-01-22	United Kingdom	Europe	69	764.005	304	0.744875	22846049
ERR5279523	PRJEB37886	AMPLICON	SAMEA8019034	ERX5069643	COG-UK/MILK-1152B82	Illumina NovaSeq 6000	PAIRED	PCR	VIRAL RNA	Severe acute respiratory syndrome coronavirus 2	Homo sapiens	ILLUMINA	2021-01-22	United Kingdom	Europe	43	4672.57	6891	0.721934	139723740
ERR5279524	PRJEB37886	AMPLICON	SAMEA8019035	ERX5069644	COG-UK/MILK-1153143	Illumina NovaSeq 6000	PAIRED	PCR	VIRAL RNA	Severe acute respiratory syndrome coronavirus 2	Homo sapiens	ILLUMINA	2021-01-22	United Kingdom	Europe	48	4488.99	4496	0.873357	134234324
ERR5279525	PRJEB37886	AMPLICON	SAMEA8019036	ERX5069645	COG-UK/MILK-1152AEF	Illumina NovaSeq 6000	PAIRED	PCR	VIRAL RNA	Severe acute respiratory syndrome coronavirus 2	Homo sapiens	ILLUMINA	2021-01-22	United Kingdom	Europe	41	4601.22	5125	0.887737	137590149
ERR5279526	PRJEB37886	AMPLICON	SAMEA8019037	ERX5069646	COG-UK/MILK-11530FB	Illumina NovaSeq 6000	PAIRED	PCR	VIRAL RNA	Severe acute respiratory syndrome coronavirus 2	Homo sapiens	ILLUMINA	2021-01-22	United Kingdom	Europe	45	4665.03	6789	0.730362	139498532
ERR5279527	PRJEB37886	AMPLICON	SAMEA8019038	ERX5069647	COG-UK/MILK-1152AC1	Illumina NovaSeq 6000	PAIRED	PCR	VIRAL RNA	Severe acute respiratory syndrome coronavirus 2	Homo sapiens	ILLUMINA	2021-01-22	United Kingdom	Europe	56	4328.31	4156	0.917901	129429508
ERR5279529	PRJEB37886	AMPLICON	SAMEA8019040	ERX5069649	COG-UK/MILK-1152B46	Illumina NovaSeq 6000	PAIRED	PCR	VIRAL RNA	Severe acute respiratory syndrome coronavirus 2	Homo sapiens	ILLUMINA	2021-01-22	United Kingdom	Europe	37	4545.43	4674	0.901816	135921852
ERR5279530	PRJEB37886	AMPLICON	SAMEA8019041	ERX5069650	COG-UK/MILK-1153091	Illumina NovaSeq 6000	PAIRED	PCR	VIRAL RNA	Severe acute respiratory syndrome coronavirus 2	Homo sapiens	ILLUMINA	2021-01-22	United Kingdom	Europe	41	4617.17	5186	0.817343	138067336
ERR5279531	PRJEB37886	AMPLICON	SAMEA8019042	ERX5069651	COG-UK/MILK-1152AD0	Illumina NovaSeq 6000	PAIRED	PCR	VIRAL RNA	Severe acute respiratory syndrome coronavirus 2	Homo sapiens	ILLUMINA	2021-01-22	United Kingdom	Europe	49	4608.77	5625	0.851787	137816066
ERR5279532	PRJEB37886	AMPLICON	SAMEA8019043	ERX5069652	COG-UK/MILK-1153170	Illumina NovaSeq 6000	PAIRED	PCR	VIRAL RNA	Severe acute respiratory syndrome coronavirus 2	Homo sapiens	ILLUMINA	2021-01-22	United Kingdom	Europe	46	4304.98	4195	0.947564	128731899
ERR5279533	PRJEB37886	AMPLICON	SAMEA8019044	ERX5069653	COG-UK/MILK-1152B91	Illumina NovaSeq 6000	PAIRED	PCR	VIRAL RNA	Severe acute respiratory syndrome coronavirus 2	Homo sapiens	ILLUMINA	2021-01-22	United Kingdom	Europe	47	4535.42	4879	0.897067	135622634
ERR5279534	PRJEB37886	AMPLICON	SAMEA8019045	ERX5069654	COG-UK/MILK-1153107	Illumina NovaSeq 6000	PAIRED	PCR	VIRAL RNA	Severe acute respiratory syndrome coronavirus 2	Homo sapiens	ILLUMINA	2021-01-22	United Kingdom	Europe	43	4596.34	5259	0.865197	137444403
ERR5279536	PRJEB37886	AMPLICON	SAMEA8019047	ERX5069656	COG-UK/MILK-1152566	Illumina NovaSeq 6000	PAIRED	PCR	VIRAL RNA	Severe acute respiratory syndrome coronavirus 2	Homo sapiens	ILLUMINA	2021-01-23	United Kingdom	Europe	44	4714.52	8004	0.652677	140978243
ERR5279537	PRJEB37886	AMPLICON	SAMEA8019048	ERX5069657	COG-UK/MILK-115200B	Illumina NovaSeq 6000	PAIRED	PCR	VIRAL RNA	Severe acute respiratory syndrome coronavirus 2	Homo sapiens	ILLUMINA	2021-01-22	United Kingdom	Europe	43	4721.53	8007	0.635856	141187968
ERR5279538	PRJEB37886	AMPLICON	SAMEA8019049	ERX5069658	COG-UK/MILK-115251B	Illumina NovaSeq 6000	PAIRED	PCR	VIRAL RNA	Severe acute respiratory syndrome coronavirus 2	Homo sapiens	ILLUMINA	2021-01-23	United Kingdom	Europe	42	4670.52	6886	0.707688	139662653
ERR5279539	PRJEB37886	AMPLICON	SAMEA8019050	ERX5069659	COG-UK/MILK-1152029	Illumina NovaSeq 6000	PAIRED	PCR	VIRAL RNA	Severe acute respiratory syndrome coronavirus 2	Homo sapiens	ILLUMINA	2021-01-21	United Kingdom	Europe	45	4568.95	4674	0.909173	136625204
ERR5279540	PRJEB37886	AMPLICON	SAMEA8019051	ERX5069660	COG-UK/MILK-1152557	Illumina NovaSeq 6000	PAIRED	PCR	VIRAL RNA	Severe acute respiratory syndrome coronavirus 2	Homo sapiens	ILLUMINA	2021-01-23	United Kingdom	Europe	42	4608.83	5406	0.834264	137817758
ERR5279541	PRJEB37886	AMPLICON	SAMEA8019052	ERX5069661	COG-UK/MILK-1152153	Illumina NovaSeq 6000	PAIRED	PCR	VIRAL RNA	Severe acute respiratory syndrome coronavirus 2	Homo sapiens	ILLUMINA	2021-01-22	United Kingdom	Europe	76	899.938	400	0.819483	26910855
ERR5279542	PRJEB37886	AMPLICON	SAMEA8019053	ERX5069662	COG-UK/MILK-1152548	Illumina NovaSeq 6000	PAIRED	PCR	VIRAL RNA	Severe acute respiratory syndrome coronavirus 2	Homo sapiens	ILLUMINA	2021-01-23	United Kingdom	Europe	43	4717.07	7876	0.709762	141054455
ERR5279543	PRJEB37886	AMPLICON	SAMEA8019054	ERX5069663	COG-UK/MILK-11521AE	Illumina NovaSeq 6000	PAIRED	PCR	VIRAL RNA	Severe acute respiratory syndrome coronavirus 2	Homo sapiens	ILLUMINA	2021-01-23	United Kingdom	Europe	50	4565.54	4426	0.919674	136523254
ERR5279544	PRJEB37886	AMPLICON	SAMEA8019055	ERX5069664	COG-UK/MILK-11508F6	Illumina NovaSeq 6000	PAIRED	PCR	VIRAL RNA	Severe acute respiratory syndrome coronavirus 2	Homo sapiens	ILLUMINA	2021-01-22	United Kingdom	Europe	63	501.282	176	0.65659	14989850
ERR5279545	PRJEB37886	AMPLICON	SAMEA8019056	ERX5069665	COG-UK/MILK-1152135	Illumina NovaSeq 6000	PAIRED	PCR	VIRAL RNA	Severe acute respiratory syndrome coronavirus 2	Homo sapiens	ILLUMINA	2021-01-23	United Kingdom	Europe	48	4540.74	4384	0.937866	135781714
ERR5279546	PRJEB37886	AMPLICON	SAMEA8019057	ERX5069666	COG-UK/MILK-115093F	Illumina NovaSeq 6000	PAIRED	PCR	VIRAL RNA	Severe acute respiratory syndrome coronavirus 2	Homo sapiens	ILLUMINA	2021-01-22	United Kingdom	Europe	44	4665.77	6973	0.706785	139520586
ERR5279547	PRJEB37886	AMPLICON	SAMEA8019058	ERX5069667	COG-UK/MILK-115097B	Illumina NovaSeq 6000	PAIRED	PCR	VIRAL RNA	Severe acute respiratory syndrome coronavirus 2	Homo sapiens	ILLUMINA	2021-01-22	United Kingdom	Europe	43	4722.09	8001	0.679765	141204721
ERR5279548	PRJEB37886	AMPLICON	SAMEA8019059	ERX5069668	COG-UK/MILK-1152092	Illumina NovaSeq 6000	PAIRED	PCR	VIRAL RNA	Severe acute respiratory syndrome coronavirus 2	Homo sapiens	ILLUMINA	2021-01-23	United Kingdom	Europe	47	3881.25	3599	0.963415	116061043
ERR5279549	PRJEB37886	AMPLICON	SAMEA8019060	ERX5069669	COG-UK/MILK-1150911	Illumina NovaSeq 6000	PAIRED	PCR	VIRAL RNA	Severe acute respiratory syndrome coronavirus 2	Homo sapiens	ILLUMINA	2021-01-22	United Kingdom	Europe	42	3639.74	3370	0.967562	108839118
ERR5279550	PRJEB37886	AMPLICON	SAMEA8019061	ERX5069670	COG-UK/MILK-1152162	Illumina NovaSeq 6000	PAIRED	PCR	VIRAL RNA	Severe acute respiratory syndrome coronavirus 2	Homo sapiens	ILLUMINA	2021-01-23	United Kingdom	Europe	50	4634.04	5672	0.797479	138571694
ERR5279551	PRJEB37886	AMPLICON	SAMEA8019062	ERX5069671	COG-UK/MILK-1152B55	Illumina NovaSeq 6000	PAIRED	PCR	VIRAL RNA	Severe acute respiratory syndrome coronavirus 2	Homo sapiens	ILLUMINA	2021-01-22	United Kingdom	Europe	46	4641.41	5775	0.816507	138791955
ERR5279552	PRJEB37886	AMPLICON	SAMEA8019063	ERX5069672	COG-UK/MILK-1153055	Illumina NovaSeq 6000	PAIRED	PCR	VIRAL RNA	Severe acute respiratory syndrome coronavirus 2	Homo sapiens	ILLUMINA	2021-01-22	United Kingdom	Europe	45	4578.05	4834	0.840585	136897338
ERR5279553	PRJEB37886	AMPLICON	SAMEA8019064	ERX5069673	COG-UK/MILK-1152B64	Illumina NovaSeq 6000	PAIRED	PCR	VIRAL RNA	Severe acute respiratory syndrome coronavirus 2	Homo sapiens	ILLUMINA	2021-01-22	United Kingdom	Europe	28	4614.92	5096	0.853627	137999965
ERR5279554	PRJEB37886	AMPLICON	SAMEA8019065	ERX5069674	COG-UK/MILK-1152FB3	Illumina NovaSeq 6000	PAIRED	PCR	VIRAL RNA	Severe acute respiratory syndrome coronavirus 2	Homo sapiens	ILLUMINA	2021-01-22	United Kingdom	Europe	70	1504.82	821	0.900679	44998584
ERR5279555	PRJEB37886	AMPLICON	SAMEA8019066	ERX5069675	COG-UK/MILK-1152AFE	Illumina NovaSeq 6000	PAIRED	PCR	VIRAL RNA	Severe acute respiratory syndrome coronavirus 2	Homo sapiens	ILLUMINA	2021-01-22	United Kingdom	Europe	48	4305.83	4219	0.948166	128757278
ERR5279556	PRJEB37886	AMPLICON	SAMEA8019067	ERX5069676	COG-UK/MILK-1152F77	Illumina NovaSeq 6000	PAIRED	PCR	VIRAL RNA	Severe acute respiratory syndrome coronavirus 2	Homo sapiens	ILLUMINA	2021-01-22	United Kingdom	Europe	41	4646.58	6112	0.767247	138946567
ERR5279557	PRJEB37886	AMPLICON	SAMEA8019068	ERX5069677	COG-UK/MILK-1152BA0	Illumina NovaSeq 6000	PAIRED	PCR	VIRAL RNA	Severe acute respiratory syndrome coronavirus 2	Homo sapiens	ILLUMINA	2021-01-22	United Kingdom	Europe	75	911.194	451	0.794101	27247440
ERR5279558	PRJEB37886	AMPLICON	SAMEA8019069	ERX5069678	COG-UK/MILK-1152F0E	Illumina NovaSeq 6000	PAIRED	PCR	VIRAL RNA	Severe acute respiratory syndrome coronavirus 2	Homo sapiens	ILLUMINA	2021-01-22	United Kingdom	Europe	104	560.703	232	0.709193	16766702
ERR5279559	PRJEB37886	AMPLICON	SAMEA8019070	ERX5069679	COG-UK/MILK-1152B19	Illumina NovaSeq 6000	PAIRED	PCR	VIRAL RNA	Severe acute respiratory syndrome coronavirus 2	Homo sapiens	ILLUMINA	2021-01-22	United Kingdom	Europe	52	4636.45	5669	0.810588	138643677
ERR5279560	PRJEB37886	AMPLICON	SAMEA8019071	ERX5069680	COG-UK/MILK-1152F2C	Illumina NovaSeq 6000	PAIRED	PCR	VIRAL RNA	Severe acute respiratory syndrome coronavirus 2	Homo sapiens	ILLUMINA	2021-01-22	United Kingdom	Europe	41	4679.94	6876	0.736582	139944300
ERR5279561	PRJEB37886	AMPLICON	SAMEA8019072	ERX5069681	COG-UK/MILK-1152B28	Illumina NovaSeq 6000	PAIRED	PCR	VIRAL RNA	Severe acute respiratory syndrome coronavirus 2	Homo sapiens	ILLUMINA	2021-01-22	United Kingdom	Europe	47	4642.26	5764	0.821222	138817645
ERR5279562	PRJEB37886	AMPLICON	SAMEA8019073	ERX5069682	COG-UK/MILK-1152F95	Illumina NovaSeq 6000	PAIRED	PCR	VIRAL RNA	Severe acute respiratory syndrome coronavirus 2	Homo sapiens	ILLUMINA	2021-01-22	United Kingdom	Europe	85	1043.31	422	0.777547	31198062
ERR5279563	PRJEB37886	AMPLICON	SAMEA8019074	ERX5069683	COG-UK/MILK-1152B37	Illumina NovaSeq 6000	PAIRED	PCR	VIRAL RNA	Severe acute respiratory syndrome coronavirus 2	Homo sapiens	ILLUMINA	2021-01-22	United Kingdom	Europe	44	4705.86	7623	0.693208	140719193
ERR5279564	PRJEB37886	AMPLICON	SAMEA8019075	ERX5069684	COG-UK/MILK-1152F1D	Illumina NovaSeq 6000	PAIRED	PCR	VIRAL RNA	Severe acute respiratory syndrome coronavirus 2	Homo sapiens	ILLUMINA	2021-01-22	United Kingdom	Europe	44	4409.62	4187	0.987225	131860915
ERR5279565	PRJEB37886	AMPLICON	SAMEA8019076	ERX5069685	COG-UK/MILK-1152B73	Illumina NovaSeq 6000	PAIRED	PCR	VIRAL RNA	Severe acute respiratory syndrome coronavirus 2	Homo sapiens	ILLUMINA	2021-01-22	United Kingdom	Europe	67	688.8	213	0.693275	20597192
ERR5279566	PRJEB37886	AMPLICON	SAMEA8019077	ERX5069686	COG-UK/MILK-1150920	Illumina NovaSeq 6000	PAIRED	PCR	VIRAL RNA	Severe acute respiratory syndrome coronavirus 2	Homo sapiens	ILLUMINA	2021-01-22	United Kingdom	Europe	43	4684.62	7969	0.698258	140084180
ERR5279567	PRJEB37886	AMPLICON	SAMEA8019078	ERX5069687	COG-UK/MILK-115219F	Illumina NovaSeq 6000	PAIRED	PCR	VIRAL RNA	Severe acute respiratory syndrome coronavirus 2	Homo sapiens	ILLUMINA	2021-01-23	United Kingdom	Europe	51	4636.25	5869	0.801023	138637863
ERR5279568	PRJEB37886	AMPLICON	SAMEA8019079	ERX5069688	COG-UK/MILK-1150902	Illumina NovaSeq 6000	PAIRED	PCR	VIRAL RNA	Severe acute respiratory syndrome coronavirus 2	Homo sapiens	ILLUMINA	2021-01-21	United Kingdom	Europe	43	4628.87	6500	0.727552	138417105
ERR5279569	PRJEB37886	AMPLICON	SAMEA8019080	ERX5069689	COG-UK/MILK-11521BD	Illumina NovaSeq 6000	PAIRED	PCR	VIRAL RNA	Severe acute respiratory syndrome coronavirus 2	Homo sapiens	ILLUMINA	2021-01-23	United Kingdom	Europe	49	4633.41	6072	0.805906	138552915
ERR5279570	PRJEB37886	AMPLICON	SAMEA8019081	ERX5069690	COG-UK/MILK-115096C	Illumina NovaSeq 6000	PAIRED	PCR	VIRAL RNA	Severe acute respiratory syndrome coronavirus 2	Homo sapiens	ILLUMINA	2021-01-21	United Kingdom	Europe	45	4358.75	4251	0.899508	130339845
ERR5279571	PRJEB37886	AMPLICON	SAMEA8019082	ERX5069691	COG-UK/MILK-1152117	Illumina NovaSeq 6000	PAIRED	PCR	VIRAL RNA	Severe acute respiratory syndrome coronavirus 2	Homo sapiens	ILLUMINA	2021-01-23	United Kingdom	Europe	50	3837.07	3609	0.958365	114739800
ERR5279572	PRJEB37886	AMPLICON	SAMEA8019083	ERX5069692	COG-UK/MILK-11520A1	Illumina NovaSeq 6000	PAIRED	PCR	VIRAL RNA	Severe acute respiratory syndrome coronavirus 2	Homo sapiens	ILLUMINA	2021-01-23	United Kingdom	Europe	49	4308.55	4177	0.937331	128838486
ERR5279573	PRJEB37886	AMPLICON	SAMEA8019084	ERX5069693	COG-UK/MILK-115095D	Illumina NovaSeq 6000	PAIRED	PCR	VIRAL RNA	Severe acute respiratory syndrome coronavirus 2	Homo sapiens	ILLUMINA	2021-01-22	United Kingdom	Europe	102	900.915	347	0.767649	26940065
ERR5279574	PRJEB37886	AMPLICON	SAMEA8019085	ERX5069694	COG-UK/MILK-1152144	Illumina NovaSeq 6000	PAIRED	PCR	VIRAL RNA	Severe acute respiratory syndrome coronavirus 2	Homo sapiens	ILLUMINA	2021-01-23	United Kingdom	Europe	47	4582.5	4675	0.891248	137030378
ERR5279575	PRJEB37886	AMPLICON	SAMEA8019086	ERX5069695	COG-UK/MILK-1150DBB	Illumina NovaSeq 6000	PAIRED	PCR	VIRAL RNA	Severe acute respiratory syndrome coronavirus 2	Homo sapiens	ILLUMINA	2021-01-21	United Kingdom	Europe	42	4668.29	7253	0.70421	139595897
ERR5279576	PRJEB37886	AMPLICON	SAMEA8019087	ERX5069696	COG-UK/MILK-11520FC	Illumina NovaSeq 6000	PAIRED	PCR	VIRAL RNA	Severe acute respiratory syndrome coronavirus 2	Homo sapiens	ILLUMINA	2021-01-23	United Kingdom	Europe	42	4600.26	5127	0.850584	137561673
ERR5279577	PRJEB37886	AMPLICON	SAMEA8019088	ERX5069697	COG-UK/MILK-1150DAC	Illumina NovaSeq 6000	PAIRED	PCR	VIRAL RNA	Severe acute respiratory syndrome coronavirus 2	Homo sapiens	ILLUMINA	2021-01-21	United Kingdom	Europe	95	1369.04	731	0.870548	40938542
ERR5279578	PRJEB37886	AMPLICON	SAMEA8019089	ERX5069698	COG-UK/MILK-1152074	Illumina NovaSeq 6000	PAIRED	PCR	VIRAL RNA	Severe acute respiratory syndrome coronavirus 2	Homo sapiens	ILLUMINA	2021-01-23	United Kingdom	Europe	18	4611.45	5209	0.827542	137896336
ERR5279579	PRJEB37886	AMPLICON	SAMEA8019090	ERX5069699	COG-UK/MILK-1150814	Illumina NovaSeq 6000	PAIRED	PCR	VIRAL RNA	Severe acute respiratory syndrome coronavirus 2	Homo sapiens	ILLUMINA	2021-01-22	United Kingdom	Europe	42	4679.09	6717	0.725613	139918731
ERR5279580	PRJEB37886	AMPLICON	SAMEA8019091	ERX5069700	COG-UK/MILK-11520B0	Illumina NovaSeq 6000	PAIRED	PCR	VIRAL RNA	Severe acute respiratory syndrome coronavirus 2	Homo sapiens	ILLUMINA	2021-01-23	United Kingdom	Europe	71	642.073	177	0.660904	19199908
ERR5279581	PRJEB37886	AMPLICON	SAMEA8019092	ERX5069701	COG-UK/MILK-1152CF8	Illumina NovaSeq 6000	PAIRED	PCR	VIRAL RNA	Severe acute respiratory syndrome coronavirus 2	Homo sapiens	ILLUMINA	2021-01-22	United Kingdom	Europe	50	2683.56	2202	0.94549	80246516
ERR5279582	PRJEB37886	AMPLICON	SAMEA8019093	ERX5069702	COG-UK/MILK-1152F68	Illumina NovaSeq 6000	PAIRED	PCR	VIRAL RNA	Severe acute respiratory syndrome coronavirus 2	Homo sapiens	ILLUMINA	2021-01-22	United Kingdom	Europe	40	4661.74	7285	0.728355	139399966
ERR5279583	PRJEB37886	AMPLICON	SAMEA8019094	ERX5069703	COG-UK/MILK-1152CCB	Illumina NovaSeq 6000	PAIRED	PCR	VIRAL RNA	Severe acute respiratory syndrome coronavirus 2	Homo sapiens	ILLUMINA	2021-01-22	United Kingdom	Europe	42	4639.64	6025	0.778952	138739301
ERR5279584	PRJEB37886	AMPLICON	SAMEA8019095	ERX5069704	COG-UK/MILK-1152FD1	Illumina NovaSeq 6000	PAIRED	PCR	VIRAL RNA	Severe acute respiratory syndrome coronavirus 2	Homo sapiens	ILLUMINA	2021-01-22	United Kingdom	Europe	44	4677.36	6456	0.747216	139867063
ERR5279585	PRJEB37886	AMPLICON	SAMEA8019096	ERX5069705	COG-UK/MILK-1152D22	Illumina NovaSeq 6000	PAIRED	PCR	VIRAL RNA	Severe acute respiratory syndrome coronavirus 2	Homo sapiens	ILLUMINA	2021-01-22	United Kingdom	Europe	45	4650.78	5711	0.809584	139072129
ERR5279586	PRJEB37886	AMPLICON	SAMEA8019097	ERX5069706	COG-UK/MILK-1152FE0	Illumina NovaSeq 6000	PAIRED	PCR	VIRAL RNA	Severe acute respiratory syndrome coronavirus 2	Homo sapiens	ILLUMINA	2021-01-22	United Kingdom	Europe	45	4711.27	7114	0.731499	140881110
ERR5279587	PRJEB37886	AMPLICON	SAMEA8019098	ERX5069707	COG-UK/MILK-1152F59	Illumina NovaSeq 6000	PAIRED	PCR	VIRAL RNA	Severe acute respiratory syndrome coronavirus 2	Homo sapiens	ILLUMINA	2021-01-22	United Kingdom	Europe	51	4106.8	3959	0.962612	122805776
ERR5279588	PRJEB37886	AMPLICON	SAMEA8019099	ERX5069708	COG-UK/MILK-1152D9B	Illumina NovaSeq 6000	PAIRED	PCR	VIRAL RNA	Severe acute respiratory syndrome coronavirus 2	Homo sapiens	ILLUMINA	2021-01-22	United Kingdom	Europe	44	4607.72	5394	0.851185	137784546
ERR5279589	PRJEB37886	AMPLICON	SAMEA8019100	ERX5069709	COG-UK/MILK-115300A	Illumina NovaSeq 6000	PAIRED	PCR	VIRAL RNA	Severe acute respiratory syndrome coronavirus 2	Homo sapiens	ILLUMINA	2021-01-22	United Kingdom	Europe	45	4723.73	7988	0.68973	141253793
ERR5279590	PRJEB37886	AMPLICON	SAMEA8019101	ERX5069710	COG-UK/MILK-1152D6E	Illumina NovaSeq 6000	PAIRED	PCR	VIRAL RNA	Severe acute respiratory syndrome coronavirus 2	Homo sapiens	ILLUMINA	2021-01-22	United Kingdom	Europe	41	4630.6	5171	0.816005	138468955
ERR5279591	PRJEB37886	AMPLICON	SAMEA8019102	ERX5069711	COG-UK/MILK-1152FFF	Illumina NovaSeq 6000	PAIRED	PCR	VIRAL RNA	Severe acute respiratory syndrome coronavirus 2	Homo sapiens	ILLUMINA	2021-01-22	United Kingdom	Europe	47	3282.53	2968	0.935425	98157497
ERR5279592	PRJEB37886	AMPLICON	SAMEA8019103	ERX5069712	COG-UK/MILK-1152D5F	Illumina NovaSeq 6000	PAIRED	PCR	VIRAL RNA	Severe acute respiratory syndrome coronavirus 2	Homo sapiens	ILLUMINA	2021-01-22	United Kingdom	Europe	48	3769.42	3630	0.954252	112717075
ERR5279593	PRJEB37886	AMPLICON	SAMEA8019104	ERX5069713	COG-UK/MILK-1150841	Illumina NovaSeq 6000	PAIRED	PCR	VIRAL RNA	Severe acute respiratory syndrome coronavirus 2	Homo sapiens	ILLUMINA	2021-01-22	United Kingdom	Europe	45	4729.37	8005	0.646791	141422360
ERR5279594	PRJEB37886	AMPLICON	SAMEA8019105	ERX5069714	COG-UK/MILK-1152083	Illumina NovaSeq 6000	PAIRED	PCR	VIRAL RNA	Severe acute respiratory syndrome coronavirus 2	Homo sapiens	ILLUMINA	2021-01-23	United Kingdom	Europe	48	4591.02	4864	0.841588	137285395
ERR5279595	PRJEB37886	AMPLICON	SAMEA8019106	ERX5069715	COG-UK/MILK-115089C	Illumina NovaSeq 6000	PAIRED	PCR	VIRAL RNA	Severe acute respiratory syndrome coronavirus 2	Homo sapiens	ILLUMINA	2021-01-22	United Kingdom	Europe	44	4722.9	8000	0.687322	141228983
ERR5279596	PRJEB37886	AMPLICON	SAMEA8019107	ERX5069716	COG-UK/MILK-11520DE	Illumina NovaSeq 6000	PAIRED	PCR	VIRAL RNA	Severe acute respiratory syndrome coronavirus 2	Homo sapiens	ILLUMINA	2021-01-23	United Kingdom	Europe	39	4599.28	5186	0.800321	137532379
ERR5279597	PRJEB37886	AMPLICON	SAMEA8019108	ERX5069717	COG-UK/MILK-115087E	Illumina NovaSeq 6000	PAIRED	PCR	VIRAL RNA	Severe acute respiratory syndrome coronavirus 2	Homo sapiens	ILLUMINA	2021-01-22	United Kingdom	Europe	43	4505.75	4183	0.960639	134735414
ERR5279598	PRJEB37886	AMPLICON	SAMEA8019109	ERX5069718	COG-UK/MILK-1152171	Illumina NovaSeq 6000	PAIRED	PCR	VIRAL RNA	Severe acute respiratory syndrome coronavirus 2	Homo sapiens	ILLUMINA	2021-01-23	United Kingdom	Europe	42	4591.68	4899	0.893155	137304882
ERR5279599	PRJEB37886	AMPLICON	SAMEA8019110	ERX5069719	COG-UK/MILK-1150850	Illumina NovaSeq 6000	PAIRED	PCR	VIRAL RNA	Severe acute respiratory syndrome coronavirus 2	Homo sapiens	ILLUMINA	2021-01-22	United Kingdom	Europe	42	4612.66	5296	0.804936	137932325
ERR5279600	PRJEB37886	AMPLICON	SAMEA8019111	ERX5069720	COG-UK/MILK-11520ED	Illumina NovaSeq 6000	PAIRED	PCR	VIRAL RNA	Severe acute respiratory syndrome coronavirus 2	Homo sapiens	ILLUMINA	2021-01-23	United Kingdom	Europe	46	4321.05	3992	0.953851	129212503
ERR5279601	PRJEB37886	AMPLICON	SAMEA8019112	ERX5069721	COG-UK/MILK-115086F	Illumina NovaSeq 6000	PAIRED	PCR	VIRAL RNA	Severe acute respiratory syndrome coronavirus 2	Homo sapiens	ILLUMINA	2021-01-21	United Kingdom	Europe	48	4618.15	5213	0.786844	138096544
ERR5279602	PRJEB37886	AMPLICON	SAMEA8019113	ERX5069722	COG-UK/MILK-1150823	Illumina NovaSeq 6000	PAIRED	PCR	VIRAL RNA	Severe acute respiratory syndrome coronavirus 2	Homo sapiens	ILLUMINA	2021-01-22	United Kingdom	Europe	56	1665.69	1094	0.93713	49809181
ERR5279603	PRJEB37886	AMPLICON	SAMEA8019114	ERX5069723	COG-UK/MILK-11520CF	Illumina NovaSeq 6000	PAIRED	PCR	VIRAL RNA	Severe acute respiratory syndrome coronavirus 2	Homo sapiens	ILLUMINA	2021-01-23	United Kingdom	Europe	48	4468.84	4271	0.956994	133631616
ERR5279604	PRJEB37886	AMPLICON	SAMEA8019115	ERX5069724	COG-UK/MILK-115088D	Illumina NovaSeq 6000	PAIRED	PCR	VIRAL RNA	Severe acute respiratory syndrome coronavirus 2	Homo sapiens	ILLUMINA	2021-01-22	United Kingdom	Europe	42	4569.25	4870	0.868709	136634310
ERR5279605	PRJEB37886	AMPLICON	SAMEA8019116	ERX5069725	COG-UK/MILK-1152180	Illumina NovaSeq 6000	PAIRED	PCR	VIRAL RNA	Severe acute respiratory syndrome coronavirus 2	Homo sapiens	ILLUMINA	2021-01-23	United Kingdom	Europe	41	4599.82	5320	0.814868	137548345
ERR5279606	PRJEB37886	AMPLICON	SAMEA8019117	ERX5069726	COG-UK/MILK-1150832	Illumina NovaSeq 6000	PAIRED	PCR	VIRAL RNA	Severe acute respiratory syndrome coronavirus 2	Homo sapiens	ILLUMINA	2021-01-22	United Kingdom	Europe	53	2407.82	1779	0.914122	72001028
ERR5279607	PRJEB37886	AMPLICON	SAMEA8019118	ERX5069727	COG-UK/MILK-1152108	Illumina NovaSeq 6000	PAIRED	PCR	VIRAL RNA	Severe acute respiratory syndrome coronavirus 2	Homo sapiens	ILLUMINA	2021-01-23	United Kingdom	Europe	44	4691.59	7971	0.672006	140292656
ERR5279608	PRJEB37886	AMPLICON	SAMEA8019119	ERX5069728	COG-UK/MILK-1152D8C	Illumina NovaSeq 6000	PAIRED	PCR	VIRAL RNA	Severe acute respiratory syndrome coronavirus 2	Homo sapiens	ILLUMINA	2021-01-22	United Kingdom	Europe	50	2661.69	2076	0.919373	79592473
ERR5279609	PRJEB37886	AMPLICON	SAMEA8019120	ERX5069729	COG-UK/MILK-1152FA4	Illumina NovaSeq 6000	PAIRED	PCR	VIRAL RNA	Severe acute respiratory syndrome coronavirus 2	Homo sapiens	ILLUMINA	2021-01-22	United Kingdom	Europe	42	4592.61	5173	0.807611	137332854
ERR5279610	PRJEB37886	AMPLICON	SAMEA8019121	ERX5069730	COG-UK/MILK-1152CE9	Illumina NovaSeq 6000	PAIRED	PCR	VIRAL RNA	Severe acute respiratory syndrome coronavirus 2	Homo sapiens	ILLUMINA	2021-01-24	United Kingdom	Europe	224	1229.16	676	0.865666	36755604
ERR5279611	PRJEB37886	AMPLICON	SAMEA8019122	ERX5069731	COG-UK/MILK-1152F3B	Illumina NovaSeq 6000	PAIRED	PCR	VIRAL RNA	Severe acute respiratory syndrome coronavirus 2	Homo sapiens	ILLUMINA	2021-01-22	United Kingdom	Europe	62	1395.49	852	0.903354	41729205
ERR5279612	PRJEB37886	AMPLICON	SAMEA8019123	ERX5069732	COG-UK/MILK-1152D13	Illumina NovaSeq 6000	PAIRED	PCR	VIRAL RNA	Severe acute respiratory syndrome coronavirus 2	Homo sapiens	ILLUMINA	2021-01-22	United Kingdom	Europe	44	2082.61	1364	0.943718	62276344
ERR5279613	PRJEB37886	AMPLICON	SAMEA8019124	ERX5069733	COG-UK/MILK-1152F86	Illumina NovaSeq 6000	PAIRED	PCR	VIRAL RNA	Severe acute respiratory syndrome coronavirus 2	Homo sapiens	ILLUMINA	2021-01-22	United Kingdom	Europe	47	4665.25	7300	0.706652	139505027
ERR5279614	PRJEB37886	AMPLICON	SAMEA8019125	ERX5069734	COG-UK/MILK-1153019	Illumina NovaSeq 6000	PAIRED	PCR	VIRAL RNA	Severe acute respiratory syndrome coronavirus 2	Homo sapiens	ILLUMINA	2021-01-22	United Kingdom	Europe	79	1391.91	811	0.855132	41622214
ERR5279615	PRJEB37886	AMPLICON	SAMEA8019126	ERX5069735	COG-UK/MILK-1152D7D	Illumina NovaSeq 6000	PAIRED	PCR	VIRAL RNA	Severe acute respiratory syndrome coronavirus 2	Homo sapiens	ILLUMINA	2021-01-22	United Kingdom	Europe	51	3768.48	3499	0.967562	112688798
ERR5279616	PRJEB37886	AMPLICON	SAMEA8019127	ERX5069736	COG-UK/MILK-1153574	Illumina NovaSeq 6000	PAIRED	PCR	VIRAL RNA	Severe acute respiratory syndrome coronavirus 2	Homo sapiens	ILLUMINA	2021-01-22	United Kingdom	Europe	50	4537.39	4380	0.936863	135681642
ERR5279617	PRJEB37886	AMPLICON	SAMEA8019128	ERX5069737	COG-UK/MILK-1152D31	Illumina NovaSeq 6000	PAIRED	PCR	VIRAL RNA	Severe acute respiratory syndrome coronavirus 2	Homo sapiens	ILLUMINA	2021-01-22	United Kingdom	Europe	59	1333.44	734	0.89486	39873836
ERR5279618	PRJEB37886	AMPLICON	SAMEA8019129	ERX5069738	COG-UK/MILK-1153617	Illumina NovaSeq 6000	PAIRED	PCR	VIRAL RNA	Severe acute respiratory syndrome coronavirus 2	Homo sapiens	ILLUMINA	2021-01-22	United Kingdom	Europe	42	4557.38	5044	0.840384	136279382
ERR5279619	PRJEB37886	AMPLICON	SAMEA8019130	ERX5069739	COG-UK/MILK-1153635	Illumina NovaSeq 6000	PAIRED	PCR	VIRAL RNA	Severe acute respiratory syndrome coronavirus 2	Homo sapiens	ILLUMINA	2021-01-22	United Kingdom	Europe	38	4600.32	5988	0.772197	137563325
ERR5279620	PRJEB37886	AMPLICON	SAMEA8019131	ERX5069740	COG-UK/MILK-1152D04	Illumina NovaSeq 6000	PAIRED	PCR	VIRAL RNA	Severe acute respiratory syndrome coronavirus 2	Homo sapiens	ILLUMINA	2021-01-22	United Kingdom	Europe	43	4616.12	5914	0.816139	138035770
ERR5279621	PRJEB37886	AMPLICON	SAMEA8019132	ERX5069741	COG-UK/MILK-1153662	Illumina NovaSeq 6000	PAIRED	PCR	VIRAL RNA	Severe acute respiratory syndrome coronavirus 2	Homo sapiens	ILLUMINA	2021-01-22	United Kingdom	Europe	44	4599.07	5766	0.810989	137525898
ERR5279622	PRJEB37886	AMPLICON	SAMEA8019133	ERX5069742	COG-UK/MILK-115233F	Illumina NovaSeq 6000	PAIRED	PCR	VIRAL RNA	Severe acute respiratory syndrome coronavirus 2	Homo sapiens	ILLUMINA	2021-01-22	United Kingdom	Europe	48	4273.79	4067	0.957864	127799115
ERR5279623	PRJEB37886	AMPLICON	SAMEA8019134	ERX5069743	COG-UK/MILK-1150D51	Illumina NovaSeq 6000	PAIRED	PCR	VIRAL RNA	Severe acute respiratory syndrome coronavirus 2	Homo sapiens	ILLUMINA	2021-01-22	United Kingdom	Europe	29	4709.76	8000	0.668562	140835904
ERR5279624	PRJEB37886	AMPLICON	SAMEA8019135	ERX5069744	COG-UK/MILK-1152320	Illumina NovaSeq 6000	PAIRED	PCR	VIRAL RNA	Severe acute respiratory syndrome coronavirus 2	Homo sapiens	ILLUMINA	2021-01-23	United Kingdom	Europe	43	4609.86	5479	0.826874	137848568
ERR5279625	PRJEB37886	AMPLICON	SAMEA8019136	ERX5069745	COG-UK/MILK-1150D06	Illumina NovaSeq 6000	PAIRED	PCR	VIRAL RNA	Severe acute respiratory syndrome coronavirus 2	Homo sapiens	ILLUMINA	2021-01-22	United Kingdom	Europe	49	4602.63	4966	0.873658	137632553
ERR5279626	PRJEB37886	AMPLICON	SAMEA8019137	ERX5069746	COG-UK/MILK-115237B	Illumina NovaSeq 6000	PAIRED	PCR	VIRAL RNA	Severe acute respiratory syndrome coronavirus 2	Homo sapiens	ILLUMINA	2021-01-23	United Kingdom	Europe	51	3943.53	3852	0.967562	117923324
ERR5279627	PRJEB37886	AMPLICON	SAMEA8019138	ERX5069747	COG-UK/MILK-1150D60	Illumina NovaSeq 6000	PAIRED	PCR	VIRAL RNA	Severe acute respiratory syndrome coronavirus 2	Homo sapiens	ILLUMINA	2021-01-22	United Kingdom	Europe	43	4565.79	4675	0.867505	136530941
ERR5279628	PRJEB37886	AMPLICON	SAMEA8019139	ERX5069748	COG-UK/MILK-115234E	Illumina NovaSeq 6000	PAIRED	PCR	VIRAL RNA	Severe acute respiratory syndrome coronavirus 2	Homo sapiens	ILLUMINA	2021-01-23	United Kingdom	Europe	45	4657.08	6077	0.752433	139260656
ERR5279629	PRJEB37886	AMPLICON	SAMEA8019140	ERX5069749	COG-UK/MILK-115235D	Illumina NovaSeq 6000	PAIRED	PCR	VIRAL RNA	Severe acute respiratory syndrome coronavirus 2	Homo sapiens	ILLUMINA	2021-01-23	United Kingdom	Europe	79	1024.58	520	0.851185	30637986
ERR5279631	PRJEB37886	AMPLICON	SAMEA8019142	ERX5069751	COG-UK/MILK-115236C	Illumina NovaSeq 6000	PAIRED	PCR	VIRAL RNA	Severe acute respiratory syndrome coronavirus 2	Homo sapiens	ILLUMINA	2021-01-23	United Kingdom	Europe	49	4258.86	4053	0.940073	127352833
ERR5279632	PRJEB37886	AMPLICON	SAMEA8019143	ERX5069752	COG-UK/MILK-1150CEB	Illumina NovaSeq 6000	PAIRED	PCR	VIRAL RNA	Severe acute respiratory syndrome coronavirus 2	Homo sapiens	ILLUMINA	2021-01-22	United Kingdom	Europe	43	4598.16	4991	0.867171	137498688
ERR5279633	PRJEB37886	AMPLICON	SAMEA8019144	ERX5069753	COG-UK/MILK-11523B7	Illumina NovaSeq 6000	PAIRED	PCR	VIRAL RNA	Severe acute respiratory syndrome coronavirus 2	Homo sapiens	ILLUMINA	2021-01-22	United Kingdom	Europe	45	4650.31	6077	0.774638	139058353
ERR5279634	PRJEB37886	AMPLICON	SAMEA8019145	ERX5069754	COG-UK/MILK-1150D15	Illumina NovaSeq 6000	PAIRED	PCR	VIRAL RNA	Severe acute respiratory syndrome coronavirus 2	Homo sapiens	ILLUMINA	2021-01-21	United Kingdom	Europe	42	4718.21	8000	0.667124	141088690
ERR5279635	PRJEB37886	AMPLICON	SAMEA8019146	ERX5069755	COG-UK/MILK-115238A	Illumina NovaSeq 6000	PAIRED	PCR	VIRAL RNA	Severe acute respiratory syndrome coronavirus 2	Homo sapiens	ILLUMINA	2021-01-23	United Kingdom	Europe	51	3625.77	3433	0.952714	108421504
ERR5279636	PRJEB37886	AMPLICON	SAMEA8019147	ERX5069756	COG-UK/MILK-1153231	Illumina NovaSeq 6000	PAIRED	PCR	VIRAL RNA	Severe acute respiratory syndrome coronavirus 2	Homo sapiens	ILLUMINA	2021-01-22	United Kingdom	Europe	47	4681.25	7954	0.665819	139983291
ERR5279637	PRJEB37886	AMPLICON	SAMEA8019148	ERX5069757	COG-UK/MILK-11535FC	Illumina NovaSeq 6000	PAIRED	PCR	VIRAL RNA	Severe acute respiratory syndrome coronavirus 2	Homo sapiens	ILLUMINA	2021-01-22	United Kingdom	Europe	44	4486.73	4333	0.917801	134166685
ERR5279638	PRJEB37886	AMPLICON	SAMEA8019149	ERX5069758	COG-UK/MILK-1153213	Illumina NovaSeq 6000	PAIRED	PCR	VIRAL RNA	Severe acute respiratory syndrome coronavirus 2	Homo sapiens	ILLUMINA	2021-01-22	United Kingdom	Europe	42	4447.71	4298	0.912016	132999922
ERR5279639	PRJEB37886	AMPLICON	SAMEA8019150	ERX5069759	COG-UK/MILK-1153608	Illumina NovaSeq 6000	PAIRED	PCR	VIRAL RNA	Severe acute respiratory syndrome coronavirus 2	Homo sapiens	ILLUMINA	2021-01-22	United Kingdom	Europe	44	4735.91	8001	0.665117	141617888
ERR5279640	PRJEB37886	AMPLICON	SAMEA8019151	ERX5069760	COG-UK/MILK-115325F	Illumina NovaSeq 6000	PAIRED	PCR	VIRAL RNA	Severe acute respiratory syndrome coronavirus 2	Homo sapiens	ILLUMINA	2021-01-22	United Kingdom	Europe	40	4624.97	5933	0.772096	138300476
ERR5279641	PRJEB37886	AMPLICON	SAMEA8019152	ERX5069761	COG-UK/MILK-11535CF	Illumina NovaSeq 6000	PAIRED	PCR	VIRAL RNA	Severe acute respiratory syndrome coronavirus 2	Homo sapiens	ILLUMINA	2021-01-22	United Kingdom	Europe	42	4665.54	6603	0.727118	139513730
ERR5279642	PRJEB37886	AMPLICON	SAMEA8019153	ERX5069762	COG-UK/MILK-1153222	Illumina NovaSeq 6000	PAIRED	PCR	VIRAL RNA	Severe acute respiratory syndrome coronavirus 2	Homo sapiens	ILLUMINA	2021-01-22	United Kingdom	Europe	41	4680.91	6981	0.719159	139973145
ERR5279643	PRJEB37886	AMPLICON	SAMEA8019154	ERX5069763	COG-UK/MILK-11535DE	Illumina NovaSeq 6000	PAIRED	PCR	VIRAL RNA	Severe acute respiratory syndrome coronavirus 2	Homo sapiens	ILLUMINA	2021-01-22	United Kingdom	Europe	45	4623.03	5269	0.844196	138242607
ERR5279644	PRJEB37886	AMPLICON	SAMEA8019155	ERX5069764	COG-UK/MILK-11531AD	Illumina NovaSeq 6000	PAIRED	PCR	VIRAL RNA	Severe acute respiratory syndrome coronavirus 2	Homo sapiens	ILLUMINA	2021-01-22	United Kingdom	Europe	43	4593.63	4823	0.851453	137363275
ERR5279645	PRJEB37886	AMPLICON	SAMEA8019156	ERX5069765	COG-UK/MILK-1153556	Illumina NovaSeq 6000	PAIRED	PCR	VIRAL RNA	Severe acute respiratory syndrome coronavirus 2	Homo sapiens	ILLUMINA	2021-01-22	United Kingdom	Europe	73	933.816	462	0.837709	27923890
ERR5279646	PRJEB37886	AMPLICON	SAMEA8019157	ERX5069766	COG-UK/MILK-1153583	Illumina NovaSeq 6000	PAIRED	PCR	VIRAL RNA	Severe acute respiratory syndrome coronavirus 2	Homo sapiens	ILLUMINA	2021-01-22	United Kingdom	Europe	50	3748.56	3471	0.958399	112093296
ERR5279647	PRJEB37886	AMPLICON	SAMEA8019158	ERX5069767	COG-UK/MILK-11532AA	Illumina NovaSeq 6000	PAIRED	PCR	VIRAL RNA	Severe acute respiratory syndrome coronavirus 2	Homo sapiens	ILLUMINA	2021-01-22	United Kingdom	Europe	79	896.003	329	0.77845	26793184
ERR5279648	PRJEB37886	AMPLICON	SAMEA8019159	ERX5069768	COG-UK/MILK-1153671	Illumina NovaSeq 6000	PAIRED	PCR	VIRAL RNA	Severe acute respiratory syndrome coronavirus 2	Homo sapiens	ILLUMINA	2021-01-22	United Kingdom	Europe	47	3449.12	3193	0.947798	103139178
ERR5279649	PRJEB37886	AMPLICON	SAMEA8019160	ERX5069769	COG-UK/MILK-11531DA	Illumina NovaSeq 6000	PAIRED	PCR	VIRAL RNA	Severe acute respiratory syndrome coronavirus 2	Homo sapiens	ILLUMINA	2021-01-22	United Kingdom	Europe	48	4705.54	7903	0.685249	140709648
ERR5279650	PRJEB37886	AMPLICON	SAMEA8019161	ERX5069770	COG-UK/MILK-1153644	Illumina NovaSeq 6000	PAIRED	PCR	VIRAL RNA	Severe acute respiratory syndrome coronavirus 2	Homo sapiens	ILLUMINA	2021-01-22	United Kingdom	Europe	52	2643.17	2181	0.959502	79038816
ERR5279651	PRJEB37886	AMPLICON	SAMEA8019162	ERX5069771	COG-UK/MILK-11523C6	Illumina NovaSeq 6000	PAIRED	PCR	VIRAL RNA	Severe acute respiratory syndrome coronavirus 2	Homo sapiens	ILLUMINA	2021-01-22	United Kingdom	Europe	104	1150.54	545	0.826472	34404564
ERR5279652	PRJEB37886	AMPLICON	SAMEA8019163	ERX5069772	COG-UK/MILK-1151303	Illumina NovaSeq 6000	PAIRED	PCR	VIRAL RNA	Severe acute respiratory syndrome coronavirus 2	Homo sapiens	ILLUMINA	2021-01-22	United Kingdom	Europe	45	4603.61	5787	0.7937	137661643
ERR5279653	PRJEB37886	AMPLICON	SAMEA8019164	ERX5069773	COG-UK/MILK-1152399	Illumina NovaSeq 6000	PAIRED	PCR	VIRAL RNA	Severe acute respiratory syndrome coronavirus 2	Homo sapiens	ILLUMINA	2021-01-22	United Kingdom	Europe	48	4426.43	4445	0.894258	132363454
ERR5279654	PRJEB37886	AMPLICON	SAMEA8019165	ERX5069774	COG-UK/MILK-1151312	Illumina NovaSeq 6000	PAIRED	PCR	VIRAL RNA	Severe acute respiratory syndrome coronavirus 2	Homo sapiens	ILLUMINA	2021-01-22	United Kingdom	Europe	43	4603.43	5668	0.785038	137656339
ERR5279655	PRJEB37886	AMPLICON	SAMEA8019166	ERX5069775	COG-UK/MILK-11523A8	Illumina NovaSeq 6000	PAIRED	PCR	VIRAL RNA	Severe acute respiratory syndrome coronavirus 2	Homo sapiens	ILLUMINA	2021-01-21	United Kingdom	Europe	45	4650.54	6618	0.710631	139065077
ERR5279656	PRJEB37886	AMPLICON	SAMEA8019167	ERX5069776	COG-UK/MILK-11523D5	Illumina NovaSeq 6000	PAIRED	PCR	VIRAL RNA	Severe acute respiratory syndrome coronavirus 2	Homo sapiens	ILLUMINA	2021-01-22	United Kingdom	Europe	49	1293.12	698	0.916229	38668261
ERR5279657	PRJEB37886	AMPLICON	SAMEA8019168	ERX5069777	COG-UK/MILK-1151330	Illumina NovaSeq 6000	PAIRED	PCR	VIRAL RNA	Severe acute respiratory syndrome coronavirus 2	Homo sapiens	ILLUMINA	2021-01-21	United Kingdom	Europe	51	4085.41	3941	0.948701	122166051
ERR5279658	PRJEB37886	AMPLICON	SAMEA8019169	ERX5069778	COG-UK/MILK-11523E4	Illumina NovaSeq 6000	PAIRED	PCR	VIRAL RNA	Severe acute respiratory syndrome coronavirus 2	Homo sapiens	ILLUMINA	2021-01-22	United Kingdom	Europe	43	4595.42	4846	0.909039	137416936
ERR5279659	PRJEB37886	AMPLICON	SAMEA8019170	ERX5069779	COG-UK/MILK-1151321	Illumina NovaSeq 6000	PAIRED	PCR	VIRAL RNA	Severe acute respiratory syndrome coronavirus 2	Homo sapiens	ILLUMINA	2021-01-22	United Kingdom	Europe	43	4635.28	5218	0.854898	138608903
ERR5279660	PRJEB37886	AMPLICON	SAMEA8019171	ERX5069780	COG-UK/MILK-11522E7	Illumina NovaSeq 6000	PAIRED	PCR	VIRAL RNA	Severe acute respiratory syndrome coronavirus 2	Homo sapiens	ILLUMINA	2021-01-22	United Kingdom	Europe	64	1381.41	829	0.847473	41308296
ERR5279661	PRJEB37886	AMPLICON	SAMEA8019172	ERX5069781	COG-UK/MILK-1150E03	Illumina NovaSeq 6000	PAIRED	PCR	VIRAL RNA	Severe acute respiratory syndrome coronavirus 2	Homo sapiens	ILLUMINA	2021-01-22	United Kingdom	Europe	43	3562.24	3443	0.94957	106521569
ERR5279662	PRJEB37886	AMPLICON	SAMEA8019173	ERX5069782	COG-UK/MILK-115228D	Illumina NovaSeq 6000	PAIRED	PCR	VIRAL RNA	Severe acute respiratory syndrome coronavirus 2	Homo sapiens	ILLUMINA	2021-01-23	United Kingdom	Europe	44	4706.23	8000	0.666254	140730478
ERR5279663	PRJEB37886	AMPLICON	SAMEA8019174	ERX5069783	COG-UK/MILK-1150E21	Illumina NovaSeq 6000	PAIRED	PCR	VIRAL RNA	Severe acute respiratory syndrome coronavirus 2	Homo sapiens	ILLUMINA	2021-01-22	United Kingdom	Europe	44	4254.21	4002	0.957897	127213565
ERR5279664	PRJEB37886	AMPLICON	SAMEA8019175	ERX5069784	COG-UK/MILK-115229C	Illumina NovaSeq 6000	PAIRED	PCR	VIRAL RNA	Severe acute respiratory syndrome coronavirus 2	Homo sapiens	ILLUMINA	2021-01-23	United Kingdom	Europe	43	4727.89	8001	0.660536	141378241
ERR5279665	PRJEB37886	AMPLICON	SAMEA8019176	ERX5069785	COG-UK/MILK-11535ED	Illumina NovaSeq 6000	PAIRED	PCR	VIRAL RNA	Severe acute respiratory syndrome coronavirus 2	Homo sapiens	ILLUMINA	2021-01-22	United Kingdom	Europe	29	3126.22	2593	0.96084	93483360
ERR5279666	PRJEB37886	AMPLICON	SAMEA8019177	ERX5069786	COG-UK/MILK-1153240	Illumina NovaSeq 6000	PAIRED	PCR	VIRAL RNA	Severe acute respiratory syndrome coronavirus 2	Homo sapiens	ILLUMINA	2021-01-22	United Kingdom	Europe	44	4657.24	7500	0.714376	139265452
ERR5279667	PRJEB37886	AMPLICON	SAMEA8019178	ERX5069787	COG-UK/MILK-1153680	Illumina NovaSeq 6000	PAIRED	PCR	VIRAL RNA	Severe acute respiratory syndrome coronavirus 2	Homo sapiens	ILLUMINA	2021-01-22	United Kingdom	Europe	42	4602.24	6394	0.727385	137620721
ERR5279668	PRJEB37886	AMPLICON	SAMEA8019179	ERX5069788	COG-UK/MILK-115327D	Illumina NovaSeq 6000	PAIRED	PCR	VIRAL RNA	Severe acute respiratory syndrome coronavirus 2	Homo sapiens	ILLUMINA	2021-01-22	United Kingdom	Europe	21	4596.67	5843	0.78671	137454336
ERR5279669	PRJEB37886	AMPLICON	SAMEA8019180	ERX5069789	COG-UK/MILK-11536AE	Illumina NovaSeq 6000	PAIRED	PCR	VIRAL RNA	Severe acute respiratory syndrome coronavirus 2	Homo sapiens	ILLUMINA	2021-01-22	United Kingdom	Europe	44	4544.02	4627	0.87523	135879898
ERR5279670	PRJEB37886	AMPLICON	SAMEA8019181	ERX5069790	COG-UK/MILK-115329B	Illumina NovaSeq 6000	PAIRED	PCR	VIRAL RNA	Severe acute respiratory syndrome coronavirus 2	Homo sapiens	ILLUMINA	2021-01-22	United Kingdom	Europe	40	4619.18	6740	0.713273	138127399
ERR5279671	PRJEB37886	AMPLICON	SAMEA8019182	ERX5069791	COG-UK/MILK-115326E	Illumina NovaSeq 6000	PAIRED	PCR	VIRAL RNA	Severe acute respiratory syndrome coronavirus 2	Homo sapiens	ILLUMINA	2021-01-22	United Kingdom	Europe	77	539.082	170	0.638999	16120180
ERR5279672	PRJEB37886	AMPLICON	SAMEA8019183	ERX5069792	COG-UK/MILK-1153592	Illumina NovaSeq 6000	PAIRED	PCR	VIRAL RNA	Severe acute respiratory syndrome coronavirus 2	Homo sapiens	ILLUMINA	2021-01-22	United Kingdom	Europe	44	4571	4953	0.875263	136686681
ERR5279673	PRJEB37886	AMPLICON	SAMEA8019184	ERX5069793	COG-UK/MILK-11531CB	Illumina NovaSeq 6000	PAIRED	PCR	VIRAL RNA	Severe acute respiratory syndrome coronavirus 2	Homo sapiens	ILLUMINA	2021-01-22	United Kingdom	Europe	45	4589.66	4787	0.870481	137244489
ERR5279674	PRJEB37886	AMPLICON	SAMEA8019185	ERX5069794	COG-UK/MILK-11535B0	Illumina NovaSeq 6000	PAIRED	PCR	VIRAL RNA	Severe acute respiratory syndrome coronavirus 2	Homo sapiens	ILLUMINA	2021-01-22	United Kingdom	Europe	43	4650.17	6624	0.734308	139053990
ERR5279675	PRJEB37886	AMPLICON	SAMEA8019186	ERX5069795	COG-UK/MILK-115319E	Illumina NovaSeq 6000	PAIRED	PCR	VIRAL RNA	Severe acute respiratory syndrome coronavirus 2	Homo sapiens	ILLUMINA	2021-01-22	United Kingdom	Europe	43	4627.67	5828	0.769087	138381136
ERR5279676	PRJEB37886	AMPLICON	SAMEA8019187	ERX5069796	COG-UK/MILK-115369F	Illumina NovaSeq 6000	PAIRED	PCR	VIRAL RNA	Severe acute respiratory syndrome coronavirus 2	Homo sapiens	ILLUMINA	2021-01-22	United Kingdom	Europe	42	4638.55	6356	0.735244	138706535
ERR5279677	PRJEB37886	AMPLICON	SAMEA8019188	ERX5069797	COG-UK/MILK-1153204	Illumina NovaSeq 6000	PAIRED	PCR	VIRAL RNA	Severe acute respiratory syndrome coronavirus 2	Homo sapiens	ILLUMINA	2021-01-22	United Kingdom	Europe	40	4692.33	7984	0.679196	140314687
ERR5279678	PRJEB37886	AMPLICON	SAMEA8019189	ERX5069798	COG-UK/MILK-1153547	Illumina NovaSeq 6000	PAIRED	PCR	VIRAL RNA	Severe acute respiratory syndrome coronavirus 2	Homo sapiens	ILLUMINA	2021-01-22	United Kingdom	Europe	44	4653.95	6506	0.738923	139167112
ERR5279679	PRJEB37886	AMPLICON	SAMEA8019190	ERX5069799	COG-UK/MILK-1150E12	Illumina NovaSeq 6000	PAIRED	PCR	VIRAL RNA	Severe acute respiratory syndrome coronavirus 2	Homo sapiens	ILLUMINA	2021-01-22	United Kingdom	Europe	45	4576.03	4687	0.842223	136837096
ERR5279680	PRJEB37886	AMPLICON	SAMEA8019191	ERX5069800	COG-UK/MILK-1152302	Illumina NovaSeq 6000	PAIRED	PCR	VIRAL RNA	Severe acute respiratory syndrome coronavirus 2	Homo sapiens	ILLUMINA	2021-01-23	United Kingdom	Europe	108	1700.01	774	0.86386	50835381
ERR5279681	PRJEB37886	AMPLICON	SAMEA8019192	ERX5069801	COG-UK/MILK-1150DF7	Illumina NovaSeq 6000	PAIRED	PCR	VIRAL RNA	Severe acute respiratory syndrome coronavirus 2	Homo sapiens	ILLUMINA	2021-01-22	United Kingdom	Europe	42	4582.42	5338	0.864963	137028222
ERR5279682	PRJEB37886	AMPLICON	SAMEA8019193	ERX5069802	COG-UK/MILK-11522BA	Illumina NovaSeq 6000	PAIRED	PCR	VIRAL RNA	Severe acute respiratory syndrome coronavirus 2	Homo sapiens	ILLUMINA	2021-01-23	United Kingdom	Europe	89	1573.84	948	0.887135	47062654
ERR5279683	PRJEB37886	AMPLICON	SAMEA8019194	ERX5069803	COG-UK/MILK-1150F6A	Illumina NovaSeq 6000	PAIRED	PCR	VIRAL RNA	Severe acute respiratory syndrome coronavirus 2	Homo sapiens	ILLUMINA	2021-01-22	United Kingdom	Europe	77	743.885	289	0.77223	22244406
ERR5279684	PRJEB37886	AMPLICON	SAMEA8019195	ERX5069804	COG-UK/MILK-1152311	Illumina NovaSeq 6000	PAIRED	PCR	VIRAL RNA	Severe acute respiratory syndrome coronavirus 2	Homo sapiens	ILLUMINA	2021-01-23	United Kingdom	Europe	47	3915.46	3777	0.952279	117084096
ERR5279685	PRJEB37886	AMPLICON	SAMEA8019196	ERX5069805	COG-UK/MILK-1150F5B	Illumina NovaSeq 6000	PAIRED	PCR	VIRAL RNA	Severe acute respiratory syndrome coronavirus 2	Homo sapiens	ILLUMINA	2021-01-22	United Kingdom	Europe	48	4627.02	6204	0.739458	138361828
ERR5279686	PRJEB37886	AMPLICON	SAMEA8019197	ERX5069806	COG-UK/MILK-11522F6	Illumina NovaSeq 6000	PAIRED	PCR	VIRAL RNA	Severe acute respiratory syndrome coronavirus 2	Homo sapiens	ILLUMINA	2021-01-23	United Kingdom	Europe	47	4410.8	4289	0.893656	131896212
ERR5279687	PRJEB37886	AMPLICON	SAMEA8019198	ERX5069807	COG-UK/MILK-1150F97	Illumina NovaSeq 6000	PAIRED	PCR	VIRAL RNA	Severe acute respiratory syndrome coronavirus 2	Homo sapiens	ILLUMINA	2021-01-22	United Kingdom	Europe	41	4543	4858	0.890111	135849323
ERR5279688	PRJEB37886	AMPLICON	SAMEA8019199	ERX5069808	COG-UK/MILK-11522D8	Illumina NovaSeq 6000	PAIRED	PCR	VIRAL RNA	Severe acute respiratory syndrome coronavirus 2	Homo sapiens	ILLUMINA	2021-01-23	United Kingdom	Europe	45	4612.36	5452	0.80915	137923474
ERR5279689	PRJEB37886	AMPLICON	SAMEA8019200	ERX5069809	COG-UK/MILK-1150F88	Illumina NovaSeq 6000	PAIRED	PCR	VIRAL RNA	Severe acute respiratory syndrome coronavirus 2	Homo sapiens	ILLUMINA	2021-01-22	United Kingdom	Europe	46	4669.15	7776	0.690198	139621619
ERR5279690	PRJEB37886	AMPLICON	SAMEA8019201	ERX5069810	COG-UK/MILK-11522AB	Illumina NovaSeq 6000	PAIRED	PCR	VIRAL RNA	Severe acute respiratory syndrome coronavirus 2	Homo sapiens	ILLUMINA	2021-01-23	United Kingdom	Europe	43	3380.82	3202	0.959536	101096704
ERR5279691	PRJEB37886	AMPLICON	SAMEA8019202	ERX5069811	COG-UK/MILK-1150F79	Illumina NovaSeq 6000	PAIRED	PCR	VIRAL RNA	Severe acute respiratory syndrome coronavirus 2	Homo sapiens	ILLUMINA	2021-01-22	United Kingdom	Europe	42	4616.16	6031	0.754005	138036940
ERR5279692	PRJEB37886	AMPLICON	SAMEA8019203	ERX5069812	COG-UK/MILK-11522C9	Illumina NovaSeq 6000	PAIRED	PCR	VIRAL RNA	Severe acute respiratory syndrome coronavirus 2	Homo sapiens	ILLUMINA	2021-01-23	United Kingdom	Europe	44	4643.6	5576	0.813698	138857702
ERR5279693	PRJEB37886	AMPLICON	SAMEA8019204	ERX5069813	COG-UK/MILK-1150E4F	Illumina NovaSeq 6000	PAIRED	PCR	VIRAL RNA	Severe acute respiratory syndrome coronavirus 2	Homo sapiens	ILLUMINA	2021-01-22	United Kingdom	Europe	60	2443.01	1750	0.924322	73053197
ERR5279694	PRJEB37886	AMPLICON	SAMEA8019205	ERX5069814	COG-UK/MILK-11524D2	Illumina NovaSeq 6000	PAIRED	PCR	VIRAL RNA	Severe acute respiratory syndrome coronavirus 2	Homo sapiens	ILLUMINA	2021-01-23	United Kingdom	Europe	42	4682.85	7809	0.69886	140031294
ERR5279695	PRJEB37886	AMPLICON	SAMEA8019206	ERX5069815	COG-UK/MILK-115328C	Illumina NovaSeq 6000	PAIRED	PCR	VIRAL RNA	Severe acute respiratory syndrome coronavirus 2	Homo sapiens	ILLUMINA	2021-01-22	United Kingdom	Europe	39	4590.24	4784	0.853025	137262096
ERR5279696	PRJEB37886	AMPLICON	SAMEA8019207	ERX5069816	COG-UK/MILK-11535A1	Illumina NovaSeq 6000	PAIRED	PCR	VIRAL RNA	Severe acute respiratory syndrome coronavirus 2	Homo sapiens	ILLUMINA	2021-01-22	United Kingdom	Europe	45	4564.56	4785	0.863191	136494057
ERR5279697	PRJEB37886	AMPLICON	SAMEA8019208	ERX5069817	COG-UK/MILK-11531BC	Illumina NovaSeq 6000	PAIRED	PCR	VIRAL RNA	Severe acute respiratory syndrome coronavirus 2	Homo sapiens	ILLUMINA	2021-01-22	United Kingdom	Europe	50	4650.01	6817	0.694445	139049135
ERR5279698	PRJEB37886	AMPLICON	SAMEA8019209	ERX5069818	COG-UK/MILK-1153653	Illumina NovaSeq 6000	PAIRED	PCR	VIRAL RNA	Severe acute respiratory syndrome coronavirus 2	Homo sapiens	ILLUMINA	2021-01-22	United Kingdom	Europe	93	701.858	212	0.69692	20987664
ERR5279699	PRJEB37886	AMPLICON	SAMEA8019210	ERX5069819	COG-UK/MILK-1153310	Illumina NovaSeq 6000	PAIRED	PCR	VIRAL RNA	Severe acute respiratory syndrome coronavirus 2	Homo sapiens	ILLUMINA	2021-01-22	United Kingdom	Europe	48	4065.87	3879	0.967562	121581637
ERR5279700	PRJEB37886	AMPLICON	SAMEA8019211	ERX5069820	COG-UK/MILK-1153626	Illumina NovaSeq 6000	PAIRED	PCR	VIRAL RNA	Severe acute respiratory syndrome coronavirus 2	Homo sapiens	ILLUMINA	2021-01-22	United Kingdom	Europe	45	4676.35	6595	0.756847	139836930
ERR5279701	PRJEB37886	AMPLICON	SAMEA8019212	ERX5069821	COG-UK/MILK-11532C8	Illumina NovaSeq 6000	PAIRED	PCR	VIRAL RNA	Severe acute respiratory syndrome coronavirus 2	Homo sapiens	ILLUMINA	2021-01-22	United Kingdom	Europe	46	3005.44	2829	0.950941	89871633
ERR5279702	PRJEB37886	AMPLICON	SAMEA8019213	ERX5069822	COG-UK/MILK-11533E3	Illumina NovaSeq 6000	PAIRED	PCR	VIRAL RNA	Severe acute respiratory syndrome coronavirus 2	Homo sapiens	ILLUMINA	2021-01-22	United Kingdom	Europe	52	2764.14	2234	0.938635	82656090
ERR5279703	PRJEB37886	AMPLICON	SAMEA8019214	ERX5069823	COG-UK/MILK-11532E6	Illumina NovaSeq 6000	PAIRED	PCR	VIRAL RNA	Severe acute respiratory syndrome coronavirus 2	Homo sapiens	ILLUMINA	2021-01-22	United Kingdom	Europe	38	4735.67	8000	0.680233	141610883
ERR5279704	PRJEB37886	AMPLICON	SAMEA8019215	ERX5069824	COG-UK/MILK-11533F2	Illumina NovaSeq 6000	PAIRED	PCR	VIRAL RNA	Severe acute respiratory syndrome coronavirus 2	Homo sapiens	ILLUMINA	2021-01-22	United Kingdom	Europe	48	4665.74	6921	0.730529	139519673
ERR5279705	PRJEB37886	AMPLICON	SAMEA8019216	ERX5069825	COG-UK/MILK-11532F5	Illumina NovaSeq 6000	PAIRED	PCR	VIRAL RNA	Severe acute respiratory syndrome coronavirus 2	Homo sapiens	ILLUMINA	2021-01-22	United Kingdom	Europe	80	1046.07	415	0.766177	31280653
ERR5279706	PRJEB37886	AMPLICON	SAMEA8019217	ERX5069826	COG-UK/MILK-115340E	Illumina NovaSeq 6000	PAIRED	PCR	VIRAL RNA	Severe acute respiratory syndrome coronavirus 2	Homo sapiens	ILLUMINA	2021-01-22	United Kingdom	Europe	45	4699.31	8001	0.657693	140523351
ERR5279707	PRJEB37886	AMPLICON	SAMEA8019218	ERX5069827	COG-UK/MILK-115333E	Illumina NovaSeq 6000	PAIRED	PCR	VIRAL RNA	Severe acute respiratory syndrome coronavirus 2	Homo sapiens	ILLUMINA	2021-01-22	United Kingdom	Europe	43	4639.85	7401	0.68759	138745323
ERR5279708	PRJEB37886	AMPLICON	SAMEA8019219	ERX5069828	COG-UK/MILK-11533A7	Illumina NovaSeq 6000	PAIRED	PCR	VIRAL RNA	Severe acute respiratory syndrome coronavirus 2	Homo sapiens	ILLUMINA	2021-01-22	United Kingdom	Europe	50	2756.35	2391	0.949269	82423004
ERR5279709	PRJEB37886	AMPLICON	SAMEA8019220	ERX5069829	COG-UK/MILK-115334D	Illumina NovaSeq 6000	PAIRED	PCR	VIRAL RNA	Severe acute respiratory syndrome coronavirus 2	Homo sapiens	ILLUMINA	2021-01-22	United Kingdom	Europe	44	4587.31	5228	0.825335	137174372
ERR5279710	PRJEB37886	AMPLICON	SAMEA8019221	ERX5069830	COG-UK/MILK-11533D4	Illumina NovaSeq 6000	PAIRED	PCR	VIRAL RNA	Severe acute respiratory syndrome coronavirus 2	Homo sapiens	ILLUMINA	2021-01-22	United Kingdom	Europe	42	4674.23	7980	0.687657	139773488
ERR5279711	PRJEB37886	AMPLICON	SAMEA8019222	ERX5069831	COG-UK/MILK-1150E5E	Illumina NovaSeq 6000	PAIRED	PCR	VIRAL RNA	Severe acute respiratory syndrome coronavirus 2	Homo sapiens	ILLUMINA	2021-01-22	United Kingdom	Europe	44	4721.81	8006	0.64639	141196361
ERR5279712	PRJEB37886	AMPLICON	SAMEA8019223	ERX5069832	COG-UK/MILK-11524F0	Illumina NovaSeq 6000	PAIRED	PCR	VIRAL RNA	Severe acute respiratory syndrome coronavirus 2	Homo sapiens	ILLUMINA	2021-01-23	United Kingdom	Europe	56	2233.85	1448	0.916564	66798705
ERR5279713	PRJEB37886	AMPLICON	SAMEA8019224	ERX5069833	COG-UK/MILK-1150E9A	Illumina NovaSeq 6000	PAIRED	PCR	VIRAL RNA	Severe acute respiratory syndrome coronavirus 2	Homo sapiens	ILLUMINA	2021-01-22	United Kingdom	Europe	44	4676.66	6799	0.711434	139846174
ERR5279714	PRJEB37886	AMPLICON	SAMEA8019225	ERX5069834	COG-UK/MILK-11524B4	Illumina NovaSeq 6000	PAIRED	PCR	VIRAL RNA	Severe acute respiratory syndrome coronavirus 2	Homo sapiens	ILLUMINA	2021-01-23	United Kingdom	Europe	44	4626.01	5834	0.778183	138331625
ERR5279715	PRJEB37886	AMPLICON	SAMEA8019226	ERX5069835	COG-UK/MILK-1150E30	Illumina NovaSeq 6000	PAIRED	PCR	VIRAL RNA	Severe acute respiratory syndrome coronavirus 2	Homo sapiens	ILLUMINA	2021-01-22	United Kingdom	Europe	50	4765.7	8000	0.690366	142508664
ERR5279716	PRJEB37886	AMPLICON	SAMEA8019227	ERX5069836	COG-UK/MILK-11524E1	Illumina NovaSeq 6000	PAIRED	PCR	VIRAL RNA	Severe acute respiratory syndrome coronavirus 2	Homo sapiens	ILLUMINA	2021-01-23	United Kingdom	Europe	40	4207.17	4112	0.93927	125806935
ERR5279717	PRJEB37886	AMPLICON	SAMEA8019228	ERX5069837	COG-UK/MILK-1152496	Illumina NovaSeq 6000	PAIRED	PCR	VIRAL RNA	Severe acute respiratory syndrome coronavirus 2	Homo sapiens	ILLUMINA	2021-01-22	United Kingdom	Europe	43	4720.06	8002	0.662275	141143814
ERR5279718	PRJEB37886	AMPLICON	SAMEA8019229	ERX5069838	COG-UK/MILK-11524A5	Illumina NovaSeq 6000	PAIRED	PCR	VIRAL RNA	Severe acute respiratory syndrome coronavirus 2	Homo sapiens	ILLUMINA	2021-01-23	United Kingdom	Europe	41	4557.52	5065	0.843962	136283419
ERR5279719	PRJEB37886	AMPLICON	SAMEA8019230	ERX5069839	COG-UK/MILK-1150E6D	Illumina NovaSeq 6000	PAIRED	PCR	VIRAL RNA	Severe acute respiratory syndrome coronavirus 2	Homo sapiens	ILLUMINA	2021-01-22	United Kingdom	Europe	34	4427.06	4304	0.882487	132382473
ERR5279720	PRJEB37886	AMPLICON	SAMEA8019231	ERX5069840	COG-UK/MILK-11524C3	Illumina NovaSeq 6000	PAIRED	PCR	VIRAL RNA	Severe acute respiratory syndrome coronavirus 2	Homo sapiens	ILLUMINA	2021-01-23	United Kingdom	Europe	69	2026.32	1357	0.932348	60592966
ERR5279721	PRJEB37886	AMPLICON	SAMEA8019232	ERX5069841	COG-UK/MILK-1150AC3	Illumina NovaSeq 6000	PAIRED	PCR	VIRAL RNA	Severe acute respiratory syndrome coronavirus 2	Homo sapiens	ILLUMINA	2021-01-22	United Kingdom	Europe	52	3670.8	3198	0.959536	109767876
ERR5279723	PRJEB37886	AMPLICON	SAMEA8019234	ERX5069843	COG-UK/MILK-1150A96	Illumina NovaSeq 6000	PAIRED	PCR	VIRAL RNA	Severe acute respiratory syndrome coronavirus 2	Homo sapiens	ILLUMINA	2021-01-22	United Kingdom	Europe	44	4641.19	5775	0.788483	138785367
ERR5279724	PRJEB37886	AMPLICON	SAMEA8019235	ERX5069844	COG-UK/MILK-1153389	Illumina NovaSeq 6000	PAIRED	PCR	VIRAL RNA	Severe acute respiratory syndrome coronavirus 2	Homo sapiens	ILLUMINA	2021-01-22	United Kingdom	Europe	39	4653.31	6573	0.732201	139148050
ERR5279725	PRJEB37886	AMPLICON	SAMEA8019236	ERX5069845	COG-UK/MILK-115342C	Illumina NovaSeq 6000	PAIRED	PCR	VIRAL RNA	Severe acute respiratory syndrome coronavirus 2	Homo sapiens	ILLUMINA	2021-01-22	United Kingdom	Europe	44	4642.32	6537	0.746882	138819304
ERR5279726	PRJEB37886	AMPLICON	SAMEA8019237	ERX5069846	COG-UK/MILK-115335C	Illumina NovaSeq 6000	PAIRED	PCR	VIRAL RNA	Severe acute respiratory syndrome coronavirus 2	Homo sapiens	ILLUMINA	2021-01-22	United Kingdom	Europe	45	4274.21	4161	0.938902	127811612
ERR5279727	PRJEB37886	AMPLICON	SAMEA8019238	ERX5069847	COG-UK/MILK-1153398	Illumina NovaSeq 6000	PAIRED	PCR	VIRAL RNA	Severe acute respiratory syndrome coronavirus 2	Homo sapiens	ILLUMINA	2021-01-22	United Kingdom	Europe	53	4658.37	6321	0.760726	139299268
ERR5279728	PRJEB37886	AMPLICON	SAMEA8019239	ERX5069848	COG-UK/MILK-115332F	Illumina NovaSeq 6000	PAIRED	PCR	VIRAL RNA	Severe acute respiratory syndrome coronavirus 2	Homo sapiens	ILLUMINA	2021-01-22	United Kingdom	Europe	66	2077.46	1368	0.91138	62122265
ERR5279729	PRJEB37886	AMPLICON	SAMEA8019240	ERX5069849	COG-UK/MILK-11533C5	Illumina NovaSeq 6000	PAIRED	PCR	VIRAL RNA	Severe acute respiratory syndrome coronavirus 2	Homo sapiens	ILLUMINA	2021-01-22	United Kingdom	Europe	92	904.69	391	0.822961	27052943
ERR5279730	PRJEB37886	AMPLICON	SAMEA8019241	ERX5069850	COG-UK/MILK-11532D7	Illumina NovaSeq 6000	PAIRED	PCR	VIRAL RNA	Severe acute respiratory syndrome coronavirus 2	Homo sapiens	ILLUMINA	2021-01-22	United Kingdom	Europe	51	2870.83	2229	0.935458	85846557
ERR5279731	PRJEB37886	AMPLICON	SAMEA8019242	ERX5069851	COG-UK/MILK-11533B6	Illumina NovaSeq 6000	PAIRED	PCR	VIRAL RNA	Severe acute respiratory syndrome coronavirus 2	Homo sapiens	ILLUMINA	2021-01-22	United Kingdom	Europe	46	4556.67	4724	0.844297	136258131
ERR5279732	PRJEB37886	AMPLICON	SAMEA8019243	ERX5069852	COG-UK/MILK-115336B	Illumina NovaSeq 6000	PAIRED	PCR	VIRAL RNA	Severe acute respiratory syndrome coronavirus 2	Homo sapiens	ILLUMINA	2021-01-22	United Kingdom	Europe	40	4626.34	5669	0.801491	138341311
ERR5279733	PRJEB37886	AMPLICON	SAMEA8019244	ERX5069853	COG-UK/MILK-115341D	Illumina NovaSeq 6000	PAIRED	PCR	VIRAL RNA	Severe acute respiratory syndrome coronavirus 2	Homo sapiens	ILLUMINA	2021-01-22	United Kingdom	Europe	43	4662.22	6419	0.740962	139414319
ERR5279734	PRJEB37886	AMPLICON	SAMEA8019245	ERX5069854	COG-UK/MILK-11532B9	Illumina NovaSeq 6000	PAIRED	PCR	VIRAL RNA	Severe acute respiratory syndrome coronavirus 2	Homo sapiens	ILLUMINA	2021-01-22	United Kingdom	Europe	53	3329.81	3038	0.940909	99571255
ERR5279735	PRJEB37886	AMPLICON	SAMEA8019246	ERX5069855	COG-UK/MILK-1152ED4	Illumina NovaSeq 6000	PAIRED	PCR	VIRAL RNA	Severe acute respiratory syndrome coronavirus 2	Homo sapiens	ILLUMINA	2021-01-22	United Kingdom	Europe	48	4609.75	5360	0.848276	137845261
ERR5279736	PRJEB37886	AMPLICON	SAMEA8019247	ERX5069856	COG-UK/MILK-1153301	Illumina NovaSeq 6000	PAIRED	PCR	VIRAL RNA	Severe acute respiratory syndrome coronavirus 2	Homo sapiens	ILLUMINA	2021-01-22	United Kingdom	Europe	42	4690.19	6867	0.72578	140250881
ERR5279737	PRJEB37886	AMPLICON	SAMEA8019248	ERX5069857	COG-UK/MILK-115337A	Illumina NovaSeq 6000	PAIRED	PCR	VIRAL RNA	Severe acute respiratory syndrome coronavirus 2	Homo sapiens	ILLUMINA	2021-01-22	United Kingdom	Europe	39	4614.31	5491	0.769488	137981629
ERR5279738	PRJEB37886	AMPLICON	SAMEA8019249	ERX5069858	COG-UK/MILK-1152E6B	Illumina NovaSeq 6000	PAIRED	PCR	VIRAL RNA	Severe acute respiratory syndrome coronavirus 2	Homo sapiens	ILLUMINA	2021-01-22	United Kingdom	Europe	68	1769.97	1093	0.848109	52927479
ERR5279739	PRJEB37886	AMPLICON	SAMEA8019250	ERX5069859	COG-UK/MILK-1150AB4	Illumina NovaSeq 6000	PAIRED	PCR	VIRAL RNA	Severe acute respiratory syndrome coronavirus 2	Homo sapiens	ILLUMINA	2021-01-22	United Kingdom	Europe	39	2665.55	1985	0.906932	79708047
ERR5279740	PRJEB37886	AMPLICON	SAMEA8019251	ERX5069860	COG-UK/MILK-11521CC	Illumina NovaSeq 6000	PAIRED	PCR	VIRAL RNA	Severe acute respiratory syndrome coronavirus 2	Homo sapiens	ILLUMINA	2021-01-23	United Kingdom	Europe	47	4666.96	6236	0.780423	139556240
ERR5279741	PRJEB37886	AMPLICON	SAMEA8019252	ERX5069861	COG-UK/MILK-1150AA5	Illumina NovaSeq 6000	PAIRED	PCR	VIRAL RNA	Severe acute respiratory syndrome coronavirus 2	Homo sapiens	ILLUMINA	2021-01-21	United Kingdom	Europe	44	4618.73	5585	0.754807	138113941
ERR5279742	PRJEB37886	AMPLICON	SAMEA8019253	ERX5069862	COG-UK/MILK-11521F9	Illumina NovaSeq 6000	PAIRED	PCR	VIRAL RNA	Severe acute respiratory syndrome coronavirus 2	Homo sapiens	ILLUMINA	2021-01-23	United Kingdom	Europe	48	4480.08	4900	0.825168	133967781
ERR5279743	PRJEB37886	AMPLICON	SAMEA8019254	ERX5069863	COG-UK/MILK-1150A1E	Illumina NovaSeq 6000	PAIRED	PCR	VIRAL RNA	Severe acute respiratory syndrome coronavirus 2	Homo sapiens	ILLUMINA	2021-01-22	United Kingdom	Europe	46	4525.78	4495	0.869645	135334291
ERR5279744	PRJEB37886	AMPLICON	SAMEA8019255	ERX5069864	COG-UK/MILK-1152205	Illumina NovaSeq 6000	PAIRED	PCR	VIRAL RNA	Severe acute respiratory syndrome coronavirus 2	Homo sapiens	ILLUMINA	2021-01-23	United Kingdom	Europe	27	4553.8	4857	0.837441	136172326
ERR5279745	PRJEB37886	AMPLICON	SAMEA8019256	ERX5069865	COG-UK/MILK-1150A2D	Illumina NovaSeq 6000	PAIRED	PCR	VIRAL RNA	Severe acute respiratory syndrome coronavirus 2	Homo sapiens	ILLUMINA	2021-01-22	United Kingdom	Europe	78	824.873	341	0.828378	24666181
ERR5279746	PRJEB37886	AMPLICON	SAMEA8019257	ERX5069866	COG-UK/MILK-1152223	Illumina NovaSeq 6000	PAIRED	PCR	VIRAL RNA	Severe acute respiratory syndrome coronavirus 2	Homo sapiens	ILLUMINA	2021-01-23	United Kingdom	Europe	49	4691.01	7097	0.722035	140275265
ERR5279747	PRJEB37886	AMPLICON	SAMEA8019258	ERX5069867	COG-UK/MILK-1150A87	Illumina NovaSeq 6000	PAIRED	PCR	VIRAL RNA	Severe acute respiratory syndrome coronavirus 2	Homo sapiens	ILLUMINA	2021-01-22	United Kingdom	Europe	43	4648.27	6087	0.754473	138997131
ERR5279748	PRJEB37886	AMPLICON	SAMEA8019259	ERX5069868	COG-UK/MILK-1152232	Illumina NovaSeq 6000	PAIRED	PCR	VIRAL RNA	Severe acute respiratory syndrome coronavirus 2	Homo sapiens	ILLUMINA	2021-01-23	United Kingdom	Europe	47	4613.75	4854	0.833395	137964956
ERR5279749	PRJEB37886	AMPLICON	SAMEA8019260	ERX5069869	COG-UK/MILK-1150A3C	Illumina NovaSeq 6000	PAIRED	PCR	VIRAL RNA	Severe acute respiratory syndrome coronavirus 2	Homo sapiens	ILLUMINA	2021-01-22	United Kingdom	Europe	43	4716.97	8006	0.632244	141051513
ERR5279750	PRJEB37886	AMPLICON	SAMEA8019261	ERX5069870	COG-UK/MILK-11521EA	Illumina NovaSeq 6000	PAIRED	PCR	VIRAL RNA	Severe acute respiratory syndrome coronavirus 2	Homo sapiens	ILLUMINA	2021-01-23	United Kingdom	Europe	42	4642.2	5751	0.805605	138815679
ERR5279751	PRJEB37886	AMPLICON	SAMEA8019262	ERX5069871	COG-UK/MILK-1150A5A	Illumina NovaSeq 6000	PAIRED	PCR	VIRAL RNA	Severe acute respiratory syndrome coronavirus 2	Homo sapiens	ILLUMINA	2021-01-21	United Kingdom	Europe	40	4714.45	7760	0.722804	140976319
ERR5279753	PRJEB37886	AMPLICON	SAMEA8019264	ERX5069873	COG-UK/MILK-1150A78	Illumina NovaSeq 6000	PAIRED	PCR	VIRAL RNA	Severe acute respiratory syndrome coronavirus 2	Homo sapiens	ILLUMINA	2021-01-22	United Kingdom	Europe	43	4649.25	7343	0.703441	139026550
ERR5279754	PRJEB37886	AMPLICON	SAMEA8019265	ERX5069874	COG-UK/MILK-11529F1	Illumina NovaSeq 6000	PAIRED	PCR	VIRAL RNA	Severe acute respiratory syndrome coronavirus 2	Homo sapiens	ILLUMINA	2021-01-22	United Kingdom	Europe	54	4626.95	5775	0.770558	138359743
ERR5279755	PRJEB37886	AMPLICON	SAMEA8019266	ERX5069875	COG-UK/MILK-1152C34	Illumina NovaSeq 6000	PAIRED	PCR	VIRAL RNA	Severe acute respiratory syndrome coronavirus 2	Homo sapiens	ILLUMINA	2021-01-22	United Kingdom	Europe	45	4704.12	7336	0.724041	140667282
ERR5279756	PRJEB37886	AMPLICON	SAMEA8019267	ERX5069876	COG-UK/MILK-1152E7A	Illumina NovaSeq 6000	PAIRED	PCR	VIRAL RNA	Severe acute respiratory syndrome coronavirus 2	Homo sapiens	ILLUMINA	2021-01-22	United Kingdom	Europe	44	4602.12	5318	0.845835	137617280
ERR5279757	PRJEB37886	AMPLICON	SAMEA8019268	ERX5069877	COG-UK/MILK-1152BBF	Illumina NovaSeq 6000	PAIRED	PCR	VIRAL RNA	Severe acute respiratory syndrome coronavirus 2	Homo sapiens	ILLUMINA	2021-01-22	United Kingdom	Europe	51	3416.68	3124	0.950339	102168959
ERR5279758	PRJEB37886	AMPLICON	SAMEA8019269	ERX5069878	COG-UK/MILK-1152EC5	Illumina NovaSeq 6000	PAIRED	PCR	VIRAL RNA	Severe acute respiratory syndrome coronavirus 2	Homo sapiens	ILLUMINA	2021-01-22	United Kingdom	Europe	43	4615.18	5192	0.834966	138007803
ERR5279759	PRJEB37886	AMPLICON	SAMEA8019270	ERX5069879	COG-UK/MILK-1152EF2	Illumina NovaSeq 6000	PAIRED	PCR	VIRAL RNA	Severe acute respiratory syndrome coronavirus 2	Homo sapiens	ILLUMINA	2021-01-22	United Kingdom	Europe	43	4632.83	6251	0.75056	138535530
ERR5279760	PRJEB37886	AMPLICON	SAMEA8019271	ERX5069880	COG-UK/MILK-1152BCE	Illumina NovaSeq 6000	PAIRED	PCR	VIRAL RNA	Severe acute respiratory syndrome coronavirus 2	Homo sapiens	ILLUMINA	2021-01-22	United Kingdom	Europe	46	4675.05	6898	0.737117	139798102
ERR5279761	PRJEB37886	AMPLICON	SAMEA8019272	ERX5069881	COG-UK/MILK-1152EB6	Illumina NovaSeq 6000	PAIRED	PCR	VIRAL RNA	Severe acute respiratory syndrome coronavirus 2	Homo sapiens	ILLUMINA	2021-01-22	United Kingdom	Europe	93	628.384	238	0.736515	18790579
ERR5279762	PRJEB37886	AMPLICON	SAMEA8019273	ERX5069882	COG-UK/MILK-1152CBC	Illumina NovaSeq 6000	PAIRED	PCR	VIRAL RNA	Severe acute respiratory syndrome coronavirus 2	Homo sapiens	ILLUMINA	2021-01-22	United Kingdom	Europe	48	2315.02	1670	0.936929	69225991
ERR5279763	PRJEB37886	AMPLICON	SAMEA8019274	ERX5069883	COG-UK/MILK-1152E98	Illumina NovaSeq 6000	PAIRED	PCR	VIRAL RNA	Severe acute respiratory syndrome coronavirus 2	Homo sapiens	ILLUMINA	2021-01-22	United Kingdom	Europe	55	3365.87	3272	0.939738	100649664
ERR5279764	PRJEB37886	AMPLICON	SAMEA8019275	ERX5069884	COG-UK/MILK-1152C07	Illumina NovaSeq 6000	PAIRED	PCR	VIRAL RNA	Severe acute respiratory syndrome coronavirus 2	Homo sapiens	ILLUMINA	2021-01-22	United Kingdom	Europe	49	4550.84	4867	0.849146	136083677
ERR5279765	PRJEB37886	AMPLICON	SAMEA8019276	ERX5069885	COG-UK/MILK-1152EE3	Illumina NovaSeq 6000	PAIRED	PCR	VIRAL RNA	Severe acute respiratory syndrome coronavirus 2	Homo sapiens	ILLUMINA	2021-01-22	United Kingdom	Europe	44	4706.05	7723	0.7113	140724968
ERR5279766	PRJEB37886	AMPLICON	SAMEA8019277	ERX5069886	COG-UK/MILK-1152C8F	Illumina NovaSeq 6000	PAIRED	PCR	VIRAL RNA	Severe acute respiratory syndrome coronavirus 2	Homo sapiens	ILLUMINA	2021-01-22	United Kingdom	Europe	53	4628.56	5409	0.777481	138407868
ERR5279767	PRJEB37886	AMPLICON	SAMEA8019278	ERX5069887	COG-UK/MILK-1152E5C	Illumina NovaSeq 6000	PAIRED	PCR	VIRAL RNA	Severe acute respiratory syndrome coronavirus 2	Homo sapiens	ILLUMINA	2021-01-22	United Kingdom	Europe	45	4667.93	6289	0.756078	139585029
ERR5279768	PRJEB37886	AMPLICON	SAMEA8019279	ERX5069888	COG-UK/MILK-1152C25	Illumina NovaSeq 6000	PAIRED	PCR	VIRAL RNA	Severe acute respiratory syndrome coronavirus 2	Homo sapiens	ILLUMINA	2021-01-22	United Kingdom	Europe	46	3546.07	3299	0.942815	106038246
ERR5279769	PRJEB37886	AMPLICON	SAMEA8019280	ERX5069889	COG-UK/MILK-1150A4B	Illumina NovaSeq 6000	PAIRED	PCR	VIRAL RNA	Severe acute respiratory syndrome coronavirus 2	Homo sapiens	ILLUMINA	2021-01-22	United Kingdom	Europe	44	4620.58	5173	0.822392	138169229
ERR5279770	PRJEB37886	AMPLICON	SAMEA8019281	ERX5069890	COG-UK/MILK-115294C	Illumina NovaSeq 6000	PAIRED	PCR	VIRAL RNA	Severe acute respiratory syndrome coronavirus 2	Homo sapiens	ILLUMINA	2021-01-22	United Kingdom	Europe	60	2285	1781	0.9587	68328231
ERR5279771	PRJEB37886	AMPLICON	SAMEA8019282	ERX5069891	COG-UK/MILK-1150A69	Illumina NovaSeq 6000	PAIRED	PCR	VIRAL RNA	Severe acute respiratory syndrome coronavirus 2	Homo sapiens	ILLUMINA	2021-01-22	United Kingdom	Europe	43	4642.61	5862	0.775708	138828049
ERR5279772	PRJEB37886	AMPLICON	SAMEA8019283	ERX5069892	COG-UK/MILK-1152979	Illumina NovaSeq 6000	PAIRED	PCR	VIRAL RNA	Severe acute respiratory syndrome coronavirus 2	Homo sapiens	ILLUMINA	2021-01-22	United Kingdom	Europe	28	4638.21	5234	0.87222	138696374
ERR5279773	PRJEB37886	AMPLICON	SAMEA8019284	ERX5069893	COG-UK/MILK-1150AD2	Illumina NovaSeq 6000	PAIRED	PCR	VIRAL RNA	Severe acute respiratory syndrome coronavirus 2	Homo sapiens	ILLUMINA	2021-01-22	United Kingdom	Europe	45	4744.86	7996	0.680534	141885669
ERR5279774	PRJEB37886	AMPLICON	SAMEA8019285	ERX5069894	COG-UK/MILK-1152988	Illumina NovaSeq 6000	PAIRED	PCR	VIRAL RNA	Severe acute respiratory syndrome coronavirus 2	Homo sapiens	ILLUMINA	2021-01-22	United Kingdom	Europe	49	4607.98	5353	0.801993	137792571
ERR5279775	PRJEB37886	AMPLICON	SAMEA8019286	ERX5069895	COG-UK/MILK-1150C45	Illumina NovaSeq 6000	PAIRED	PCR	VIRAL RNA	Severe acute respiratory syndrome coronavirus 2	Homo sapiens	ILLUMINA	2021-01-22	United Kingdom	Europe	43	4419.98	4187	0.93713	132170706
ERR5279776	PRJEB37886	AMPLICON	SAMEA8019287	ERX5069896	COG-UK/MILK-1152997	Illumina NovaSeq 6000	PAIRED	PCR	VIRAL RNA	Severe acute respiratory syndrome coronavirus 2	Homo sapiens	ILLUMINA	2021-01-22	United Kingdom	Europe	87	1143.24	495	0.809685	34186368
ERR5279777	PRJEB37886	AMPLICON	SAMEA8019288	ERX5069897	COG-UK/MILK-1150C72	Illumina NovaSeq 6000	PAIRED	PCR	VIRAL RNA	Severe acute respiratory syndrome coronavirus 2	Homo sapiens	ILLUMINA	2021-01-22	United Kingdom	Europe	41	4649.05	5954	0.747082	139020517
ERR5279778	PRJEB37886	AMPLICON	SAMEA8019289	ERX5069898	COG-UK/MILK-11529C4	Illumina NovaSeq 6000	PAIRED	PCR	VIRAL RNA	Severe acute respiratory syndrome coronavirus 2	Homo sapiens	ILLUMINA	2021-01-22	United Kingdom	Europe	50	4690.1	6891	0.7113	140248145
ERR5279779	PRJEB37886	AMPLICON	SAMEA8019290	ERX5069899	COG-UK/MILK-1150C63	Illumina NovaSeq 6000	PAIRED	PCR	VIRAL RNA	Severe acute respiratory syndrome coronavirus 2	Homo sapiens	ILLUMINA	2021-01-22	United Kingdom	Europe	66	1469.22	834	0.89797	43934226
ERR5279780	PRJEB37886	AMPLICON	SAMEA8019291	ERX5069900	COG-UK/MILK-115295B	Illumina NovaSeq 6000	PAIRED	PCR	VIRAL RNA	Severe acute respiratory syndrome coronavirus 2	Homo sapiens	ILLUMINA	2021-01-22	United Kingdom	Europe	45	4612.63	5755	0.788416	137931517
ERR5279781	PRJEB37886	AMPLICON	SAMEA8019292	ERX5069901	COG-UK/MILK-1150C90	Illumina NovaSeq 6000	PAIRED	PCR	VIRAL RNA	Severe acute respiratory syndrome coronavirus 2	Homo sapiens	ILLUMINA	2021-01-22	United Kingdom	Europe	47	4606.2	5696	0.795907	137739099
ERR5279782	PRJEB37886	AMPLICON	SAMEA8019293	ERX5069902	COG-UK/MILK-11529E2	Illumina NovaSeq 6000	PAIRED	PCR	VIRAL RNA	Severe acute respiratory syndrome coronavirus 2	Homo sapiens	ILLUMINA	2021-01-22	United Kingdom	Europe	48	4383.87	4319	0.882788	131090817
ERR5279783	PRJEB37886	AMPLICON	SAMEA8019294	ERX5069903	COG-UK/MILK-11529D3	Illumina NovaSeq 6000	PAIRED	PCR	VIRAL RNA	Severe acute respiratory syndrome coronavirus 2	Homo sapiens	ILLUMINA	2021-01-22	United Kingdom	Europe	50	4731.4	7990	0.691803	141483125
ERR5279784	PRJEB37886	AMPLICON	SAMEA8019295	ERX5069904	COG-UK/MILK-1152BDD	Illumina NovaSeq 6000	PAIRED	PCR	VIRAL RNA	Severe acute respiratory syndrome coronavirus 2	Homo sapiens	ILLUMINA	2021-01-22	United Kingdom	Europe	41	4661.22	6540	0.770023	139384452
ERR5279785	PRJEB37886	AMPLICON	SAMEA8019296	ERX5069905	COG-UK/MILK-1152DD7	Illumina NovaSeq 6000	PAIRED	PCR	VIRAL RNA	Severe acute respiratory syndrome coronavirus 2	Homo sapiens	ILLUMINA	2021-01-22	United Kingdom	Europe	45	4470.6	4229	0.931579	133684320
ERR5279786	PRJEB37886	AMPLICON	SAMEA8019297	ERX5069906	COG-UK/MILK-1152C43	Illumina NovaSeq 6000	PAIRED	PCR	VIRAL RNA	Severe acute respiratory syndrome coronavirus 2	Homo sapiens	ILLUMINA	2021-01-22	United Kingdom	Europe	44	4713.9	8001	0.661673	140959879
ERR5279787	PRJEB37886	AMPLICON	SAMEA8019298	ERX5069907	COG-UK/MILK-1152C16	Illumina NovaSeq 6000	PAIRED	PCR	VIRAL RNA	Severe acute respiratory syndrome coronavirus 2	Homo sapiens	ILLUMINA	2021-01-22	United Kingdom	Europe	85	1204.71	581	0.875263	36024376
ERR5279788	PRJEB37886	AMPLICON	SAMEA8019299	ERX5069908	COG-UK/MILK-1152E4D	Illumina NovaSeq 6000	PAIRED	PCR	VIRAL RNA	Severe acute respiratory syndrome coronavirus 2	Homo sapiens	ILLUMINA	2021-01-22	United Kingdom	Europe	43	4652.81	6024	0.782196	139132872
ERR5279789	PRJEB37886	AMPLICON	SAMEA8019300	ERX5069909	COG-UK/MILK-1152C9E	Illumina NovaSeq 6000	PAIRED	PCR	VIRAL RNA	Severe acute respiratory syndrome coronavirus 2	Homo sapiens	ILLUMINA	2021-01-22	United Kingdom	Europe	49	4491.97	4485	0.863425	134323349
ERR5279790	PRJEB37886	AMPLICON	SAMEA8019301	ERX5069910	COG-UK/MILK-1152E01	Illumina NovaSeq 6000	PAIRED	PCR	VIRAL RNA	Severe acute respiratory syndrome coronavirus 2	Homo sapiens	ILLUMINA	2021-01-22	United Kingdom	Europe	45	4743.06	7882	0.703408	141831584
ERR5279791	PRJEB37886	AMPLICON	SAMEA8019302	ERX5069911	COG-UK/MILK-1152BEC	Illumina NovaSeq 6000	PAIRED	PCR	VIRAL RNA	Severe acute respiratory syndrome coronavirus 2	Homo sapiens	ILLUMINA	2021-01-22	United Kingdom	Europe	45	4647.22	6508	0.736314	138965847
ERR5279792	PRJEB37886	AMPLICON	SAMEA8019303	ERX5069912	COG-UK/MILK-1152C61	Illumina NovaSeq 6000	PAIRED	PCR	VIRAL RNA	Severe acute respiratory syndrome coronavirus 2	Homo sapiens	ILLUMINA	2021-01-22	United Kingdom	Europe	46	4647.2	5869	0.782631	138965094
ERR5279793	PRJEB37886	AMPLICON	SAMEA8019304	ERX5069913	COG-UK/MILK-1152DE6	Illumina NovaSeq 6000	PAIRED	PCR	VIRAL RNA	Severe acute respiratory syndrome coronavirus 2	Homo sapiens	ILLUMINA	2021-01-22	United Kingdom	Europe	47	4646.97	5981	0.779621	138958441
ERR5279794	PRJEB37886	AMPLICON	SAMEA8019305	ERX5069914	COG-UK/MILK-1152CAD	Illumina NovaSeq 6000	PAIRED	PCR	VIRAL RNA	Severe acute respiratory syndrome coronavirus 2	Homo sapiens	ILLUMINA	2021-01-22	United Kingdom	Europe	48	4677.95	6813	0.759054	139884747
ERR5279795	PRJEB37886	AMPLICON	SAMEA8019306	ERX5069915	COG-UK/MILK-1152DC8	Illumina NovaSeq 6000	PAIRED	PCR	VIRAL RNA	Severe acute respiratory syndrome coronavirus 2	Homo sapiens	ILLUMINA	2021-01-22	United Kingdom	Europe	43	4683.34	7950	0.700431	140045826
ERR5279796	PRJEB37886	AMPLICON	SAMEA8019307	ERX5069916	COG-UK/MILK-1152C52	Illumina NovaSeq 6000	PAIRED	PCR	VIRAL RNA	Severe acute respiratory syndrome coronavirus 2	Homo sapiens	ILLUMINA	2021-01-22	United Kingdom	Europe	43	4672.44	7932	0.697188	139720077
ERR5279797	PRJEB37886	AMPLICON	SAMEA8019308	ERX5069917	COG-UK/MILK-1152E3E	Illumina NovaSeq 6000	PAIRED	PCR	VIRAL RNA	Severe acute respiratory syndrome coronavirus 2	Homo sapiens	ILLUMINA	2021-01-22	United Kingdom	Europe	43	4589	4914	0.863893	137224802
ERR5279798	PRJEB37886	AMPLICON	SAMEA8019309	ERX5069918	COG-UK/MILK-1150C81	Illumina NovaSeq 6000	PAIRED	PCR	VIRAL RNA	Severe acute respiratory syndrome coronavirus 2	Homo sapiens	ILLUMINA	2021-01-22	United Kingdom	Europe	46	4080.71	3890	0.948634	122025442
ERR5279799	PRJEB37886	AMPLICON	SAMEA8019310	ERX5069919	COG-UK/MILK-115292E	Illumina NovaSeq 6000	PAIRED	PCR	VIRAL RNA	Severe acute respiratory syndrome coronavirus 2	Homo sapiens	ILLUMINA	2021-01-22	United Kingdom	Europe	53	3064.92	2393	0.935491	91650431
ERR5279800	PRJEB37886	AMPLICON	SAMEA8019311	ERX5069920	COG-UK/MILK-1150A0F	Illumina NovaSeq 6000	PAIRED	PCR	VIRAL RNA	Severe acute respiratory syndrome coronavirus 2	Homo sapiens	ILLUMINA	2021-01-21	United Kingdom	Europe	42	4740.82	7968	0.700632	141764728
ERR5279801	PRJEB37886	AMPLICON	SAMEA8019312	ERX5069921	COG-UK/MILK-11529A6	Illumina NovaSeq 6000	PAIRED	PCR	VIRAL RNA	Severe acute respiratory syndrome coronavirus 2	Homo sapiens	ILLUMINA	2021-01-22	United Kingdom	Europe	45	4692.68	6875	0.721566	140325113
ERR5279802	PRJEB37886	AMPLICON	SAMEA8019313	ERX5069922	COG-UK/MILK-11509D5	Illumina NovaSeq 6000	PAIRED	PCR	VIRAL RNA	Severe acute respiratory syndrome coronavirus 2	Homo sapiens	ILLUMINA	2021-01-22	United Kingdom	Europe	48	4019.03	3820	0.963415	120180968
ERR5279803	PRJEB37886	AMPLICON	SAMEA8019314	ERX5069923	COG-UK/MILK-115296A	Illumina NovaSeq 6000	PAIRED	PCR	VIRAL RNA	Severe acute respiratory syndrome coronavirus 2	Homo sapiens	ILLUMINA	2021-01-22	United Kingdom	Europe	53	2950.12	2600	0.935458	88217298
ERR5279804	PRJEB37886	AMPLICON	SAMEA8019315	ERX5069924	COG-UK/MILK-11509F3	Illumina NovaSeq 6000	PAIRED	PCR	VIRAL RNA	Severe acute respiratory syndrome coronavirus 2	Homo sapiens	ILLUMINA	2021-01-22	United Kingdom	Europe	43	4629.33	6790	0.74949	138431004
ERR5279805	PRJEB37886	AMPLICON	SAMEA8019316	ERX5069925	COG-UK/MILK-115293D	Illumina NovaSeq 6000	PAIRED	PCR	VIRAL RNA	Severe acute respiratory syndrome coronavirus 2	Homo sapiens	ILLUMINA	2021-01-22	United Kingdom	Europe	44	4654.45	6222	0.755911	139182123
ERR5279806	PRJEB37886	AMPLICON	SAMEA8019317	ERX5069926	COG-UK/MILK-11509E4	Illumina NovaSeq 6000	PAIRED	PCR	VIRAL RNA	Severe acute respiratory syndrome coronavirus 2	Homo sapiens	ILLUMINA	2021-01-22	United Kingdom	Europe	46	4689.48	7995	0.667291	140229648
ERR5279807	PRJEB37886	AMPLICON	SAMEA8019318	ERX5069927	COG-UK/MILK-1152A0D	Illumina NovaSeq 6000	PAIRED	PCR	VIRAL RNA	Severe acute respiratory syndrome coronavirus 2	Homo sapiens	ILLUMINA	2021-01-22	United Kingdom	Europe	61	2467.84	1673	0.931846	73795903
ERR5279808	PRJEB37886	AMPLICON	SAMEA8019319	ERX5069928	COG-UK/MILK-1150BDF	Illumina NovaSeq 6000	PAIRED	PCR	VIRAL RNA	Severe acute respiratory syndrome coronavirus 2	Homo sapiens	ILLUMINA	2021-01-22	United Kingdom	Europe	43	4272.72	4033	0.962646	127767197
ERR5279809	PRJEB37886	AMPLICON	SAMEA8019320	ERX5069929	COG-UK/MILK-11529B5	Illumina NovaSeq 6000	PAIRED	PCR	VIRAL RNA	Severe acute respiratory syndrome coronavirus 2	Homo sapiens	ILLUMINA	2021-01-22	United Kingdom	Europe	44	4779.43	8000	0.69381	142919271
ERR5279810	PRJEB37886	AMPLICON	SAMEA8019321	ERX5069930	COG-UK/MILK-1150BB1	Illumina NovaSeq 6000	PAIRED	PCR	VIRAL RNA	Severe acute respiratory syndrome coronavirus 2	Homo sapiens	ILLUMINA	2021-01-22	United Kingdom	Europe	43	4603.96	5099	0.830652	137672289
ERR5279811	PRJEB37886	AMPLICON	SAMEA8019322	ERX5069931	COG-UK/MILK-1152A49	Illumina NovaSeq 6000	PAIRED	PCR	VIRAL RNA	Severe acute respiratory syndrome coronavirus 2	Homo sapiens	ILLUMINA	2021-01-20	United Kingdom	Europe	51	4567	4814	0.852289	136567149
ERR5279812	PRJEB37886	AMPLICON	SAMEA8019323	ERX5069932	COG-UK/MILK-1150BEE	Illumina NovaSeq 6000	PAIRED	PCR	VIRAL RNA	Severe acute respiratory syndrome coronavirus 2	Homo sapiens	ILLUMINA	2021-01-22	United Kingdom	Europe	51	4012.03	3898	0.962813	119971734
ERR5279813	PRJEB37886	AMPLICON	SAMEA8019324	ERX5069933	COG-UK/MILK-1152A2B	Illumina NovaSeq 6000	PAIRED	PCR	VIRAL RNA	Severe acute respiratory syndrome coronavirus 2	Homo sapiens	ILLUMINA	2021-01-21	United Kingdom	Europe	73	1281.38	666	0.855867	38317247
ERR5279814	PRJEB37886	AMPLICON	SAMEA8019325	ERX5069934	COG-UK/MILK-1152C70	Illumina NovaSeq 6000	PAIRED	PCR	VIRAL RNA	Severe acute respiratory syndrome coronavirus 2	Homo sapiens	ILLUMINA	2021-01-22	United Kingdom	Europe	84	1592.64	1000	0.890312	47624716
ERR5279815	PRJEB37886	AMPLICON	SAMEA8019326	ERX5069935	COG-UK/MILK-1152DB9	Illumina NovaSeq 6000	PAIRED	PCR	VIRAL RNA	Severe acute respiratory syndrome coronavirus 2	Homo sapiens	ILLUMINA	2021-01-22	United Kingdom	Europe	44	4657.16	7183	0.728288	139262910
ERR5279816	PRJEB37886	AMPLICON	SAMEA8019327	ERX5069936	COG-UK/MILK-1152BFB	Illumina NovaSeq 6000	PAIRED	PCR	VIRAL RNA	Severe acute respiratory syndrome coronavirus 2	Homo sapiens	ILLUMINA	2021-01-22	United Kingdom	Europe	44	4620.22	5282	0.801893	138158456
ERR5279817	PRJEB37886	AMPLICON	SAMEA8019328	ERX5069937	COG-UK/MILK-1152E10	Illumina NovaSeq 6000	PAIRED	PCR	VIRAL RNA	Severe acute respiratory syndrome coronavirus 2	Homo sapiens	ILLUMINA	2021-01-22	United Kingdom	Europe	43	4666.91	7242	0.726014	139554483
ERR5279818	PRJEB37886	AMPLICON	SAMEA8019329	ERX5069938	COG-UK/MILK-1153125	Illumina NovaSeq 6000	PAIRED	PCR	VIRAL RNA	Severe acute respiratory syndrome coronavirus 2	Homo sapiens	ILLUMINA	2021-01-22	United Kingdom	Europe	51	3486.7	3091	0.96074	104262933
ERR5279819	PRJEB37886	AMPLICON	SAMEA8019330	ERX5069939	COG-UK/MILK-11530A0	Illumina NovaSeq 6000	PAIRED	PCR	VIRAL RNA	Severe acute respiratory syndrome coronavirus 2	Homo sapiens	ILLUMINA	2021-01-22	United Kingdom	Europe	67	2101.22	1309	0.941477	62832843
ERR5279820	PRJEB37886	AMPLICON	SAMEA8019331	ERX5069940	COG-UK/MILK-115385D	Illumina NovaSeq 6000	PAIRED	PCR	VIRAL RNA	Severe acute respiratory syndrome coronavirus 2	Homo sapiens	ILLUMINA	2021-01-22	United Kingdom	Europe	45	4522.71	4272	0.941879	135242541
ERR5279821	PRJEB37886	AMPLICON	SAMEA8019332	ERX5069941	COG-UK/MILK-11530DD	Illumina NovaSeq 6000	PAIRED	PCR	VIRAL RNA	Severe acute respiratory syndrome coronavirus 2	Homo sapiens	ILLUMINA	2021-01-22	United Kingdom	Europe	44	4597.46	5119	0.774538	137477781
ERR5279822	PRJEB37886	AMPLICON	SAMEA8019333	ERX5069942	COG-UK/MILK-1153899	Illumina NovaSeq 6000	PAIRED	PCR	VIRAL RNA	Severe acute respiratory syndrome coronavirus 2	Homo sapiens	ILLUMINA	2021-01-22	United Kingdom	Europe	43	4733.05	7765	0.719794	141532365
ERR5279823	PRJEB37886	AMPLICON	SAMEA8019334	ERX5069943	COG-UK/MILK-11530BF	Illumina NovaSeq 6000	PAIRED	PCR	VIRAL RNA	Severe acute respiratory syndrome coronavirus 2	Homo sapiens	ILLUMINA	2021-01-22	United Kingdom	Europe	75	1475.45	762	0.887302	44120364
ERR5279824	PRJEB37886	AMPLICON	SAMEA8019335	ERX5069944	COG-UK/MILK-115383F	Illumina NovaSeq 6000	PAIRED	PCR	VIRAL RNA	Severe acute respiratory syndrome coronavirus 2	Homo sapiens	ILLUMINA	2021-01-22	United Kingdom	Europe	50	4483.03	4637	0.901314	134056163
ERR5279825	PRJEB37886	AMPLICON	SAMEA8019336	ERX5069945	COG-UK/MILK-1153134	Illumina NovaSeq 6000	PAIRED	PCR	VIRAL RNA	Severe acute respiratory syndrome coronavirus 2	Homo sapiens	ILLUMINA	2021-01-22	United Kingdom	Europe	56	1315.29	809	0.902217	39331008
ERR5279826	PRJEB37886	AMPLICON	SAMEA8019337	ERX5069946	COG-UK/MILK-1153802	Illumina NovaSeq 6000	PAIRED	PCR	VIRAL RNA	Severe acute respiratory syndrome coronavirus 2	Homo sapiens	ILLUMINA	2021-01-22	United Kingdom	Europe	42	4733.55	8005	0.671672	141547363
ERR5279827	PRJEB37886	AMPLICON	SAMEA8019338	ERX5069947	COG-UK/MILK-1153037	Illumina NovaSeq 6000	PAIRED	PCR	VIRAL RNA	Severe acute respiratory syndrome coronavirus 2	Homo sapiens	ILLUMINA	2021-01-22	United Kingdom	Europe	46	4701.96	7177	0.727051	140602788
ERR5279828	PRJEB37886	AMPLICON	SAMEA8019339	ERX5069948	COG-UK/MILK-115384E	Illumina NovaSeq 6000	PAIRED	PCR	VIRAL RNA	Severe acute respiratory syndrome coronavirus 2	Homo sapiens	ILLUMINA	2021-01-22	United Kingdom	Europe	42	4726.27	8003	0.66612	141329769
ERR5279829	PRJEB37886	AMPLICON	SAMEA8019340	ERX5069949	COG-UK/ALDP-115CF13	Illumina NovaSeq 6000	PAIRED	PCR	VIRAL RNA	Severe acute respiratory syndrome coronavirus 2	Homo sapiens	ILLUMINA	2021-01-23	United Kingdom	Europe	48	4474.73	4419	0.878875	133807953
ERR5279830	PRJEB37886	AMPLICON	SAMEA8019341	ERX5069950	COG-UK/ALDP-115DA02	Illumina NovaSeq 6000	PAIRED	PCR	VIRAL RNA	Severe acute respiratory syndrome coronavirus 2	Homo sapiens	ILLUMINA	2021-01-25	United Kingdom	Europe	45	3762.76	3465	0.962813	112517773
ERR5279831	PRJEB37886	AMPLICON	SAMEA8019342	ERX5069951	COG-UK/ALDP-115CF22	Illumina NovaSeq 6000	PAIRED	PCR	VIRAL RNA	Severe acute respiratory syndrome coronavirus 2	Homo sapiens	ILLUMINA	2021-01-24	United Kingdom	Europe	42	4688.74	6664	0.719627	140207457
ERR5279832	PRJEB37886	AMPLICON	SAMEA8019343	ERX5069952	COG-UK/ALDP-115D941	Illumina NovaSeq 6000	PAIRED	PCR	VIRAL RNA	Severe acute respiratory syndrome coronavirus 2	Homo sapiens	ILLUMINA	2021-01-25	United Kingdom	Europe	44	4246.69	4033	0.958967	126988898
ERR5279833	PRJEB37886	AMPLICON	SAMEA8019344	ERX5069953	COG-UK/ALDP-115CCEF	Illumina NovaSeq 6000	PAIRED	PCR	VIRAL RNA	Severe acute respiratory syndrome coronavirus 2	Homo sapiens	ILLUMINA	2021-01-24	United Kingdom	Europe	46	3033.26	2682	0.926061	90703435
ERR5279834	PRJEB37886	AMPLICON	SAMEA8019345	ERX5069954	COG-UK/ALDP-115D8AE	Illumina NovaSeq 6000	PAIRED	PCR	VIRAL RNA	Severe acute respiratory syndrome coronavirus 2	Homo sapiens	ILLUMINA	2021-01-25	United Kingdom	Europe	49	3698.87	3585	0.967562	110607393
ERR5279835	PRJEB37886	AMPLICON	SAMEA8019346	ERX5069955	COG-UK/ALDP-115CE61	Illumina NovaSeq 6000	PAIRED	PCR	VIRAL RNA	Severe acute respiratory syndrome coronavirus 2	Homo sapiens	ILLUMINA	2021-01-24	United Kingdom	Europe	30	4649.56	6740	0.70294	139035810
ERR5279836	PRJEB37886	AMPLICON	SAMEA8019347	ERX5069956	COG-UK/ALDP-115D950	Illumina NovaSeq 6000	PAIRED	PCR	VIRAL RNA	Severe acute respiratory syndrome coronavirus 2	Homo sapiens	ILLUMINA	2021-01-25	United Kingdom	Europe	45	4346.8	4163	0.956192	129982220
ERR5279837	PRJEB37886	AMPLICON	SAMEA8019348	ERX5069957	COG-UK/ALDP-115D20A	Illumina NovaSeq 6000	PAIRED	PCR	VIRAL RNA	Severe acute respiratory syndrome coronavirus 2	Homo sapiens	ILLUMINA	2021-01-24	United Kingdom	Europe	30	4662.82	5238	0.826606	139432332
ERR5279838	PRJEB37886	AMPLICON	SAMEA8019349	ERX5069958	COG-UK/ALDP-115DCC0	Illumina NovaSeq 6000	PAIRED	PCR	VIRAL RNA	Severe acute respiratory syndrome coronavirus 2	Homo sapiens	ILLUMINA	2021-01-25	United Kingdom	Europe	47	4702.51	5258	0.810822	140619178
ERR5279839	PRJEB37886	AMPLICON	SAMEA8019350	ERX5069959	COG-UK/ALDP-115D219	Illumina NovaSeq 6000	PAIRED	PCR	VIRAL RNA	Severe acute respiratory syndrome coronavirus 2	Homo sapiens	ILLUMINA	2021-01-24	United Kingdom	Europe	50	4668.62	6669	0.745143	139605876
ERR5279840	PRJEB37886	AMPLICON	SAMEA8019351	ERX5069960	COG-UK/ALDP-115DD72	Illumina NovaSeq 6000	PAIRED	PCR	VIRAL RNA	Severe acute respiratory syndrome coronavirus 2	Homo sapiens	ILLUMINA	2021-01-25	United Kingdom	Europe	47	4686.15	6843	0.735712	140129861
ERR5279841	PRJEB37886	AMPLICON	SAMEA8019352	ERX5069961	COG-UK/ALDP-115CFD7	Illumina NovaSeq 6000	PAIRED	PCR	VIRAL RNA	Severe acute respiratory syndrome coronavirus 2	Homo sapiens	ILLUMINA	2021-01-24	United Kingdom	Europe	51	4399.65	4209	0.946895	131562857
ERR5279842	PRJEB37886	AMPLICON	SAMEA8019353	ERX5069962	COG-UK/ALDP-115DB69	Illumina NovaSeq 6000	PAIRED	PCR	VIRAL RNA	Severe acute respiratory syndrome coronavirus 2	Homo sapiens	ILLUMINA	2021-01-25	United Kingdom	Europe	66	1470.75	737	0.821523	43979831
ERR5279843	PRJEB37886	AMPLICON	SAMEA8019354	ERX5069963	COG-UK/ALDP-115D097	Illumina NovaSeq 6000	PAIRED	PCR	VIRAL RNA	Severe acute respiratory syndrome coronavirus 2	Homo sapiens	ILLUMINA	2021-01-24	United Kingdom	Europe	42	4436.93	4219	0.916798	132677520
ERR5279844	PRJEB37886	AMPLICON	SAMEA8019355	ERX5069964	COG-UK/ALDP-115DC1B	Illumina NovaSeq 6000	PAIRED	PCR	VIRAL RNA	Severe acute respiratory syndrome coronavirus 2	Homo sapiens	ILLUMINA	2021-01-25	United Kingdom	Europe	27	4807.14	7996	0.69993	143747797
ERR5279845	PRJEB37886	AMPLICON	SAMEA8019356	ERX5069965	COG-UK/ALDP-115DF9A	Illumina NovaSeq 6000	PAIRED	PCR	VIRAL RNA	Severe acute respiratory syndrome coronavirus 2	Homo sapiens	ILLUMINA	2021-01-23	United Kingdom	Europe	50	4074.79	3818	0.953082	121848348
ERR5279846	PRJEB37886	AMPLICON	SAMEA8019357	ERX5069966	COG-UK/ALDP-115D501	Illumina NovaSeq 6000	PAIRED	PCR	VIRAL RNA	Severe acute respiratory syndrome coronavirus 2	Homo sapiens	ILLUMINA	2021-01-24	United Kingdom	Europe	44	4632.76	6040	0.783433	138533273
ERR5279847	PRJEB37886	AMPLICON	SAMEA8019358	ERX5069967	COG-UK/ALDP-115DFA9	Illumina NovaSeq 6000	PAIRED	PCR	VIRAL RNA	Severe acute respiratory syndrome coronavirus 2	Homo sapiens	ILLUMINA	2021-01-24	United Kingdom	Europe	50	4041.83	3879	0.967562	120862962
ERR5279848	PRJEB37886	AMPLICON	SAMEA8019359	ERX5069968	COG-UK/ALDP-115D440	Illumina NovaSeq 6000	PAIRED	PCR	VIRAL RNA	Severe acute respiratory syndrome coronavirus 2	Homo sapiens	ILLUMINA	2021-01-23	United Kingdom	Europe	39	4473.62	4343	0.897535	133774661
ERR5279849	PRJEB37886	AMPLICON	SAMEA8019360	ERX5069969	COG-UK/ALDP-115E05A	Illumina NovaSeq 6000	PAIRED	PCR	VIRAL RNA	Severe acute respiratory syndrome coronavirus 2	Homo sapiens	ILLUMINA	2021-01-24	United Kingdom	Europe	29	4661.22	5274	0.791392	139384473
ERR5279850	PRJEB37886	AMPLICON	SAMEA8019361	ERX5069970	COG-UK/ALDP-115D5C5	Illumina NovaSeq 6000	PAIRED	PCR	VIRAL RNA	Severe acute respiratory syndrome coronavirus 2	Homo sapiens	ILLUMINA	2021-01-24	United Kingdom	Europe	43	4672.52	6069	0.750961	139722502
ERR5279851	PRJEB37886	AMPLICON	SAMEA8019362	ERX5069971	COG-UK/ALDP-115E11B	Illumina NovaSeq 6000	PAIRED	PCR	VIRAL RNA	Severe acute respiratory syndrome coronavirus 2	Homo sapiens	ILLUMINA	2021-01-22	United Kingdom	Europe	63	2494.05	1766	0.895562	74579709
ERR5279852	PRJEB37886	AMPLICON	SAMEA8019363	ERX5069972	COG-UK/ALDP-115D5B6	Illumina NovaSeq 6000	PAIRED	PCR	VIRAL RNA	Severe acute respiratory syndrome coronavirus 2	Homo sapiens	ILLUMINA	2021-01-24	United Kingdom	Europe	53	3607.94	3494	0.94325	107888356
ERR5279853	PRJEB37886	AMPLICON	SAMEA8019364	ERX5069973	COG-UK/ALDP-115E1A2	Illumina NovaSeq 6000	PAIRED	PCR	VIRAL RNA	Severe acute respiratory syndrome coronavirus 2	Homo sapiens	ILLUMINA	2021-01-24	United Kingdom	Europe	45	4649.7	6508	0.757382	139039856
ERR5279854	PRJEB37886	AMPLICON	SAMEA8019365	ERX5069974	COG-UK/ALDP-115D677	Illumina NovaSeq 6000	PAIRED	PCR	VIRAL RNA	Severe acute respiratory syndrome coronavirus 2	Homo sapiens	ILLUMINA	2021-01-24	United Kingdom	Europe	52	3660.84	3376	0.958399	109470119
ERR5279855	PRJEB37886	AMPLICON	SAMEA8019366	ERX5069975	COG-UK/ALDP-115E1B1	Illumina NovaSeq 6000	PAIRED	PCR	VIRAL RNA	Severe acute respiratory syndrome coronavirus 2	Homo sapiens	ILLUMINA	2021-01-24	United Kingdom	Europe	41	4447.11	4176	0.955389	132981939
ERR5279856	PRJEB37886	AMPLICON	SAMEA8019367	ERX5069976	COG-UK/ALDP-115CCFE	Illumina NovaSeq 6000	PAIRED	PCR	VIRAL RNA	Severe acute respiratory syndrome coronavirus 2	Homo sapiens	ILLUMINA	2021-01-24	United Kingdom	Europe	49	4651.28	6336	0.739524	139087144
ERR5279857	PRJEB37886	AMPLICON	SAMEA8019368	ERX5069977	COG-UK/ALDP-115CDBF	Illumina NovaSeq 6000	PAIRED	PCR	VIRAL RNA	Severe acute respiratory syndrome coronavirus 2	Homo sapiens	ILLUMINA	2021-01-24	United Kingdom	Europe	49	4692.6	8000	0.656924	140322879
ERR5279858	PRJEB37886	AMPLICON	SAMEA8019369	ERX5069978	COG-UK/ALDP-115DAB7	Illumina NovaSeq 6000	PAIRED	PCR	VIRAL RNA	Severe acute respiratory syndrome coronavirus 2	Homo sapiens	ILLUMINA	2021-01-25	United Kingdom	Europe	28	4624.27	5099	0.838444	138279670
ERR5279859	PRJEB37886	AMPLICON	SAMEA8019370	ERX5069979	COG-UK/ALDP-115DA11	Illumina NovaSeq 6000	PAIRED	PCR	VIRAL RNA	Severe acute respiratory syndrome coronavirus 2	Homo sapiens	ILLUMINA	2021-01-25	United Kingdom	Europe	30	4539.67	4827	0.882888	135749789
ERR5279860	PRJEB37886	AMPLICON	SAMEA8019371	ERX5069980	COG-UK/ALDP-115DAC6	Illumina NovaSeq 6000	PAIRED	PCR	VIRAL RNA	Severe acute respiratory syndrome coronavirus 2	Homo sapiens	ILLUMINA	2021-01-25	United Kingdom	Europe	84	2599.56	705	0.596596	77734788
ERR5279861	PRJEB37886	AMPLICON	SAMEA8019372	ERX5069981	COG-UK/ALDP-115CFE6	Illumina NovaSeq 6000	PAIRED	PCR	VIRAL RNA	Severe acute respiratory syndrome coronavirus 2	Homo sapiens	ILLUMINA	2021-01-24	United Kingdom	Europe	44	4556.25	4779	0.90195	136245659
ERR5279862	PRJEB37886	AMPLICON	SAMEA8019373	ERX5069982	COG-UK/ALDP-115DB78	Illumina NovaSeq 6000	PAIRED	PCR	VIRAL RNA	Severe acute respiratory syndrome coronavirus 2	Homo sapiens	ILLUMINA	2021-01-25	United Kingdom	Europe	53	3599.59	3565	0.957563	107638556
ERR5279863	PRJEB37886	AMPLICON	SAMEA8019374	ERX5069983	COG-UK/ALDP-115D0A6	Illumina NovaSeq 6000	PAIRED	PCR	VIRAL RNA	Severe acute respiratory syndrome coronavirus 2	Homo sapiens	ILLUMINA	2021-01-24	United Kingdom	Europe	47	4682.46	5482	0.788416	140019655
ERR5279864	PRJEB37886	AMPLICON	SAMEA8019375	ERX5069984	COG-UK/ALDP-115DC2A	Illumina NovaSeq 6000	PAIRED	PCR	VIRAL RNA	Severe acute respiratory syndrome coronavirus 2	Homo sapiens	ILLUMINA	2021-01-25	United Kingdom	Europe	55	4261.96	4076	0.9484	127445242
ERR5279865	PRJEB37886	AMPLICON	SAMEA8019376	ERX5069985	COG-UK/ALDP-115DCDF	Illumina NovaSeq 6000	PAIRED	PCR	VIRAL RNA	Severe acute respiratory syndrome coronavirus 2	Homo sapiens	ILLUMINA	2021-01-25	United Kingdom	Europe	48	4579.3	4540	0.905093	136934847
ERR5279866	PRJEB37886	AMPLICON	SAMEA8019377	ERX5069986	COG-UK/ALDP-115D158	Illumina NovaSeq 6000	PAIRED	PCR	VIRAL RNA	Severe acute respiratory syndrome coronavirus 2	Homo sapiens	ILLUMINA	2021-01-24	United Kingdom	Europe	45	4720.13	7999	0.683376	141146054
ERR5279867	PRJEB37886	AMPLICON	SAMEA8019378	ERX5069987	COG-UK/ALDP-115DD81	Illumina NovaSeq 6000	PAIRED	PCR	VIRAL RNA	Severe acute respiratory syndrome coronavirus 2	Homo sapiens	ILLUMINA	2021-01-25	United Kingdom	Europe	48	2936.52	2485	0.939237	87810869
ERR5279868	PRJEB37886	AMPLICON	SAMEA8019379	ERX5069988	COG-UK/ALDP-115D2DD	Illumina NovaSeq 6000	PAIRED	PCR	VIRAL RNA	Severe acute respiratory syndrome coronavirus 2	Homo sapiens	ILLUMINA	2021-01-24	United Kingdom	Europe	46	3927.64	3624	0.950841	117448178
ERR5279869	PRJEB37886	AMPLICON	SAMEA8019380	ERX5069989	COG-UK/ALDP-115DE33	Illumina NovaSeq 6000	PAIRED	PCR	VIRAL RNA	Severe acute respiratory syndrome coronavirus 2	Homo sapiens	ILLUMINA	2021-01-24	United Kingdom	Europe	49	4605.18	4685	0.844598	137708611
ERR5279870	PRJEB37886	AMPLICON	SAMEA8019381	ERX5069990	COG-UK/ALDP-115D39E	Illumina NovaSeq 6000	PAIRED	PCR	VIRAL RNA	Severe acute respiratory syndrome coronavirus 2	Homo sapiens	ILLUMINA	2021-01-24	United Kingdom	Europe	49	2449.18	1907	0.962111	73237768
ERR5279871	PRJEB37886	AMPLICON	SAMEA8019382	ERX5069991	COG-UK/ALDP-115DEF7	Illumina NovaSeq 6000	PAIRED	PCR	VIRAL RNA	Severe acute respiratory syndrome coronavirus 2	Homo sapiens	ILLUMINA	2021-01-24	United Kingdom	Europe	44	3472.96	3084	0.967562	103851984
ERR5279872	PRJEB37886	AMPLICON	SAMEA8019383	ERX5069992	COG-UK/ALDP-115D45F	Illumina NovaSeq 6000	PAIRED	PCR	VIRAL RNA	Severe acute respiratory syndrome coronavirus 2	Homo sapiens	ILLUMINA	2021-01-24	United Kingdom	Europe	63	3780.57	3671	0.94315	113050304
ERR5279873	PRJEB37886	AMPLICON	SAMEA8019384	ERX5069993	COG-UK/ALDP-115DFB8	Illumina NovaSeq 6000	PAIRED	PCR	VIRAL RNA	Severe acute respiratory syndrome coronavirus 2	Homo sapiens	ILLUMINA	2021-01-24	United Kingdom	Europe	44	4559.8	4658	0.886165	136351736
ERR5279874	PRJEB37886	AMPLICON	SAMEA8019385	ERX5069994	COG-UK/ALDP-115E069	Illumina NovaSeq 6000	PAIRED	PCR	VIRAL RNA	Severe acute respiratory syndrome coronavirus 2	Homo sapiens	ILLUMINA	2021-01-24	United Kingdom	Europe	46	4557.24	4315	0.964117	136275240
ERR5279875	PRJEB37886	AMPLICON	SAMEA8019386	ERX5069995	COG-UK/ALDP-115D5D4	Illumina NovaSeq 6000	PAIRED	PCR	VIRAL RNA	Severe acute respiratory syndrome coronavirus 2	Homo sapiens	ILLUMINA	2021-01-24	United Kingdom	Europe	46	4662.09	6095	0.748353	139410336
ERR5279876	PRJEB37886	AMPLICON	SAMEA8019387	ERX5069996	COG-UK/ALDP-115E12A	Illumina NovaSeq 6000	PAIRED	PCR	VIRAL RNA	Severe acute respiratory syndrome coronavirus 2	Homo sapiens	ILLUMINA	2021-01-24	United Kingdom	Europe	45	4596.2	4577	0.932281	137440284
ERR5279877	PRJEB37886	AMPLICON	SAMEA8019388	ERX5069997	COG-UK/ALDP-115D695	Illumina NovaSeq 6000	PAIRED	PCR	VIRAL RNA	Severe acute respiratory syndrome coronavirus 2	Homo sapiens	ILLUMINA	2021-01-24	United Kingdom	Europe	52	4629.62	4958	0.811223	138439656
ERR5279878	PRJEB37886	AMPLICON	SAMEA8019389	ERX5069998	COG-UK/ALDP-115E1C0	Illumina NovaSeq 6000	PAIRED	PCR	VIRAL RNA	Severe acute respiratory syndrome coronavirus 2	Homo sapiens	ILLUMINA	2021-01-24	United Kingdom	Europe	41	3642.13	3223	0.995318	108910615
ERR5279879	PRJEB37886	AMPLICON	SAMEA8019390	ERX5069999	COG-UK/ALDP-115E272	Illumina NovaSeq 6000	PAIRED	PCR	VIRAL RNA	Severe acute respiratory syndrome coronavirus 2	Homo sapiens	ILLUMINA	2021-01-24	United Kingdom	Europe	48	4596.42	4791	0.879878	137446634
ERR5279880	PRJEB37886	AMPLICON	SAMEA8019391	ERX5070000	COG-UK/ALDP-115D738	Illumina NovaSeq 6000	PAIRED	PCR	VIRAL RNA	Severe acute respiratory syndrome coronavirus 2	Homo sapiens	ILLUMINA	2021-01-24	United Kingdom	Europe	45	4604.2	4966	0.838411	137679276
ERR5279881	PRJEB37886	AMPLICON	SAMEA8019392	ERX5070001	COG-UK/ALDP-115E324	Illumina NovaSeq 6000	PAIRED	PCR	VIRAL RNA	Severe acute respiratory syndrome coronavirus 2	Homo sapiens	ILLUMINA	2021-01-24	United Kingdom	Europe	32	4475.23	4350	0.882386	133822698
ERR5279882	PRJEB37886	AMPLICON	SAMEA8019393	ERX5070002	COG-UK/ALDP-115CD0A	Illumina NovaSeq 6000	PAIRED	PCR	VIRAL RNA	Severe acute respiratory syndrome coronavirus 2	Homo sapiens	ILLUMINA	2021-01-24	United Kingdom	Europe	32	4354.03	4246	0.912818	130198605
ERR5279883	PRJEB37886	AMPLICON	SAMEA8019394	ERX5070003	COG-UK/ALDP-115D8BD	Illumina NovaSeq 6000	PAIRED	PCR	VIRAL RNA	Severe acute respiratory syndrome coronavirus 2	Homo sapiens	ILLUMINA	2021-01-25	United Kingdom	Europe	48	2005.9	1300	0.918737	59982335
ERR5279884	PRJEB37886	AMPLICON	SAMEA8019395	ERX5070004	COG-UK/ALDP-115CDCE	Illumina NovaSeq 6000	PAIRED	PCR	VIRAL RNA	Severe acute respiratory syndrome coronavirus 2	Homo sapiens	ILLUMINA	2021-01-24	United Kingdom	Europe	51	4632.3	5031	0.860081	138519734
ERR5279885	PRJEB37886	AMPLICON	SAMEA8019396	ERX5070005	COG-UK/ALDP-115D96F	Illumina NovaSeq 6000	PAIRED	PCR	VIRAL RNA	Severe acute respiratory syndrome coronavirus 2	Homo sapiens	ILLUMINA	2021-01-25	United Kingdom	Europe	46	4712.04	6394	0.737016	140904078
ERR5279886	PRJEB37886	AMPLICON	SAMEA8019397	ERX5070006	COG-UK/ALDP-115CE8F	Illumina NovaSeq 6000	PAIRED	PCR	VIRAL RNA	Severe acute respiratory syndrome coronavirus 2	Homo sapiens	ILLUMINA	2021-01-24	United Kingdom	Europe	28	4649.48	5635	0.759522	139033459
ERR5279887	PRJEB37886	AMPLICON	SAMEA8019398	ERX5070007	COG-UK/ALDP-115DA20	Illumina NovaSeq 6000	PAIRED	PCR	VIRAL RNA	Severe acute respiratory syndrome coronavirus 2	Homo sapiens	ILLUMINA	2021-01-25	United Kingdom	Europe	52	3832.14	3466	0.945791	114592334
ERR5279888	PRJEB37886	AMPLICON	SAMEA8019399	ERX5070008	COG-UK/ALDP-115CF31	Illumina NovaSeq 6000	PAIRED	PCR	VIRAL RNA	Severe acute respiratory syndrome coronavirus 2	Homo sapiens	ILLUMINA	2021-01-24	United Kingdom	Europe	42	4627.35	6538	0.714744	138371647
ERR5279889	PRJEB37886	AMPLICON	SAMEA8019400	ERX5070009	COG-UK/ALDP-115DAD5	Illumina NovaSeq 6000	PAIRED	PCR	VIRAL RNA	Severe acute respiratory syndrome coronavirus 2	Homo sapiens	ILLUMINA	2021-01-25	United Kingdom	Europe	51	3975.71	3756	0.951577	118885680
ERR5279890	PRJEB37886	AMPLICON	SAMEA8019401	ERX5070010	COG-UK/ALDP-115CFF5	Illumina NovaSeq 6000	PAIRED	PCR	VIRAL RNA	Severe acute respiratory syndrome coronavirus 2	Homo sapiens	ILLUMINA	2021-01-24	United Kingdom	Europe	47	4660.41	5809	0.790456	139360284
ERR5279891	PRJEB37886	AMPLICON	SAMEA8019402	ERX5070011	COG-UK/ALDP-115DB87	Illumina NovaSeq 6000	PAIRED	PCR	VIRAL RNA	Severe acute respiratory syndrome coronavirus 2	Homo sapiens	ILLUMINA	2021-01-25	United Kingdom	Europe	50	4163.79	3945	0.968699	124509776
ERR5279892	PRJEB37886	AMPLICON	SAMEA8019403	ERX5070012	COG-UK/ALDP-115D0B5	Illumina NovaSeq 6000	PAIRED	PCR	VIRAL RNA	Severe acute respiratory syndrome coronavirus 2	Homo sapiens	ILLUMINA	2021-01-24	United Kingdom	Europe	45	4668.71	7803	0.679932	139608424
ERR5279893	PRJEB37886	AMPLICON	SAMEA8019404	ERX5070013	COG-UK/ALDP-115DC39	Illumina NovaSeq 6000	PAIRED	PCR	VIRAL RNA	Severe acute respiratory syndrome coronavirus 2	Homo sapiens	ILLUMINA	2021-01-25	United Kingdom	Europe	44	4594.97	4975	0.861519	137403404
ERR5279894	PRJEB37886	AMPLICON	SAMEA8019405	ERX5070014	COG-UK/ALDP-115D167	Illumina NovaSeq 6000	PAIRED	PCR	VIRAL RNA	Severe acute respiratory syndrome coronavirus 2	Homo sapiens	ILLUMINA	2021-01-24	United Kingdom	Europe	104	746.558	354	0.778919	22324315
ERR5279895	PRJEB37886	AMPLICON	SAMEA8019406	ERX5070015	COG-UK/ALDP-115D228	Illumina NovaSeq 6000	PAIRED	PCR	VIRAL RNA	Severe acute respiratory syndrome coronavirus 2	Homo sapiens	ILLUMINA	2021-01-24	United Kingdom	Europe	27	4611.39	5099	0.805237	137894410
ERR5279896	PRJEB37886	AMPLICON	SAMEA8019407	ERX5070016	COG-UK/ALDP-115DD90	Illumina NovaSeq 6000	PAIRED	PCR	VIRAL RNA	Severe acute respiratory syndrome coronavirus 2	Homo sapiens	ILLUMINA	2021-01-25	United Kingdom	Europe	41	4388.66	4315	0.925626	131234249
ERR5279897	PRJEB37886	AMPLICON	SAMEA8019408	ERX5070017	COG-UK/ALDP-115D2EC	Illumina NovaSeq 6000	PAIRED	PCR	VIRAL RNA	Severe acute respiratory syndrome coronavirus 2	Homo sapiens	ILLUMINA	2021-01-24	United Kingdom	Europe	47	4621.91	4839	0.867806	138209096
ERR5279898	PRJEB37886	AMPLICON	SAMEA8019409	ERX5070018	COG-UK/ALDP-115DE42	Illumina NovaSeq 6000	PAIRED	PCR	VIRAL RNA	Severe acute respiratory syndrome coronavirus 2	Homo sapiens	ILLUMINA	2021-01-24	United Kingdom	Europe	55	3998.1	3785	0.950841	119555303
ERR5279899	PRJEB37886	AMPLICON	SAMEA8019410	ERX5070019	COG-UK/ALDP-115D3AD	Illumina NovaSeq 6000	PAIRED	PCR	VIRAL RNA	Severe acute respiratory syndrome coronavirus 2	Homo sapiens	ILLUMINA	2021-01-24	United Kingdom	Europe	60	3836.12	3676	0.957563	114711602
ERR5279900	PRJEB37886	AMPLICON	SAMEA8019411	ERX5070020	COG-UK/ALDP-115DF03	Illumina NovaSeq 6000	PAIRED	PCR	VIRAL RNA	Severe acute respiratory syndrome coronavirus 2	Homo sapiens	ILLUMINA	2021-01-24	United Kingdom	Europe	48	4566.22	4637	0.888807	136543819
ERR5279901	PRJEB37886	AMPLICON	SAMEA8019412	ERX5070021	COG-UK/ALDP-115D46E	Illumina NovaSeq 6000	PAIRED	PCR	VIRAL RNA	Severe acute respiratory syndrome coronavirus 2	Homo sapiens	ILLUMINA	2021-01-24	United Kingdom	Europe	29	4333.48	4171	0.928937	129583941
ERR5279902	PRJEB37886	AMPLICON	SAMEA8019413	ERX5070022	COG-UK/ALDP-115D52F	Illumina NovaSeq 6000	PAIRED	PCR	VIRAL RNA	Severe acute respiratory syndrome coronavirus 2	Homo sapiens	ILLUMINA	2021-01-24	United Kingdom	Europe	48	4675.88	7272	0.689897	139822889
ERR5279903	PRJEB37886	AMPLICON	SAMEA8019414	ERX5070023	COG-UK/ALDP-115E078	Illumina NovaSeq 6000	PAIRED	PCR	VIRAL RNA	Severe acute respiratory syndrome coronavirus 2	Homo sapiens	ILLUMINA	2021-01-24	United Kingdom	Europe	46	4608.12	4675	0.916129	137796761
ERR5279904	PRJEB37886	AMPLICON	SAMEA8019415	ERX5070024	COG-UK/ALDP-115D5E3	Illumina NovaSeq 6000	PAIRED	PCR	VIRAL RNA	Severe acute respiratory syndrome coronavirus 2	Homo sapiens	ILLUMINA	2021-01-24	United Kingdom	Europe	43	4691.84	5628	0.766846	140300207
ERR5279905	PRJEB37886	AMPLICON	SAMEA8019416	ERX5070025	COG-UK/ALDP-115E139	Illumina NovaSeq 6000	PAIRED	PCR	VIRAL RNA	Severe acute respiratory syndrome coronavirus 2	Homo sapiens	ILLUMINA	2021-01-24	United Kingdom	Europe	51	4669.06	5323	0.788115	139618799
ERR5279906	PRJEB37886	AMPLICON	SAMEA8019417	ERX5070026	COG-UK/ALDP-115D6A4	Illumina NovaSeq 6000	PAIRED	PCR	VIRAL RNA	Severe acute respiratory syndrome coronavirus 2	Homo sapiens	ILLUMINA	2021-01-24	United Kingdom	Europe	44	4614.15	4792	0.840217	137977024
ERR5279907	PRJEB37886	AMPLICON	SAMEA8019419	ERX5070027	COG-UK/ALDP-115E1DF	Illumina NovaSeq 6000	PAIRED	PCR	VIRAL RNA	Severe acute respiratory syndrome coronavirus 2	Homo sapiens	ILLUMINA	2021-01-24	United Kingdom	Europe	43	4616.96	4826	0.880346	138060982
ERR5279908	PRJEB37886	AMPLICON	SAMEA8019420	ERX5070028	COG-UK/ALDP-115D747	Illumina NovaSeq 6000	PAIRED	PCR	VIRAL RNA	Severe acute respiratory syndrome coronavirus 2	Homo sapiens	ILLUMINA	2021-01-24	United Kingdom	Europe	43	3739.49	3659	0.948935	111822018
ERR5279909	PRJEB37886	AMPLICON	SAMEA8019421	ERX5070029	COG-UK/ALDP-115E281	Illumina NovaSeq 6000	PAIRED	PCR	VIRAL RNA	Severe acute respiratory syndrome coronavirus 2	Homo sapiens	ILLUMINA	2021-01-24	United Kingdom	Europe	48	4543.11	4405	0.897636	135852505
ERR5279910	PRJEB37886	AMPLICON	SAMEA8019422	ERX5070030	COG-UK/ALDP-115D808	Illumina NovaSeq 6000	PAIRED	PCR	VIRAL RNA	Severe acute respiratory syndrome coronavirus 2	Homo sapiens	ILLUMINA	2021-01-23	United Kingdom	Europe	43	4726.53	7925	0.696084	141337529
ERR5279911	PRJEB37886	AMPLICON	SAMEA8019423	ERX5070031	COG-UK/ALDP-115E333	Illumina NovaSeq 6000	PAIRED	PCR	VIRAL RNA	Severe acute respiratory syndrome coronavirus 2	Homo sapiens	ILLUMINA	2021-01-24	United Kingdom	Europe	46	4130.86	3963	0.962646	123525186
ERR5279912	PRJEB37886	AMPLICON	SAMEA8019424	ERX5070032	COG-UK/ALDP-115D8CC	Illumina NovaSeq 6000	PAIRED	PCR	VIRAL RNA	Severe acute respiratory syndrome coronavirus 2	Homo sapiens	ILLUMINA	2021-01-25	United Kingdom	Europe	36	4286.22	4072	0.915527	128170785
ERR5279913	PRJEB37886	AMPLICON	SAMEA8019425	ERX5070033	COG-UK/ALDP-115CDDD	Illumina NovaSeq 6000	PAIRED	PCR	VIRAL RNA	Severe acute respiratory syndrome coronavirus 2	Homo sapiens	ILLUMINA	2021-01-24	United Kingdom	Europe	29	4317.09	4240	0.887403	129094003
ERR5279914	PRJEB37886	AMPLICON	SAMEA8019426	ERX5070034	COG-UK/ALDP-115D97E	Illumina NovaSeq 6000	PAIRED	PCR	VIRAL RNA	Severe acute respiratory syndrome coronavirus 2	Homo sapiens	ILLUMINA	2021-01-25	United Kingdom	Europe	50	2609.96	2307	0.931144	78045526
ERR5279915	PRJEB37886	AMPLICON	SAMEA8019427	ERX5070035	COG-UK/ALDP-115CE9E	Illumina NovaSeq 6000	PAIRED	PCR	VIRAL RNA	Severe acute respiratory syndrome coronavirus 2	Homo sapiens	ILLUMINA	2021-01-25	United Kingdom	Europe	45	4640.19	6263	0.728422	138755637
ERR5279916	PRJEB37886	AMPLICON	SAMEA8019428	ERX5070036	COG-UK/ALDP-115DA3F	Illumina NovaSeq 6000	PAIRED	PCR	VIRAL RNA	Severe acute respiratory syndrome coronavirus 2	Homo sapiens	ILLUMINA	2021-01-25	United Kingdom	Europe	134	211.252	74	0.393974	6317074
ERR5279917	PRJEB37886	AMPLICON	SAMEA8019429	ERX5070037	COG-UK/ALDP-115CF40	Illumina NovaSeq 6000	PAIRED	PCR	VIRAL RNA	Severe acute respiratory syndrome coronavirus 2	Homo sapiens	ILLUMINA	2021-01-25	United Kingdom	Europe	45	4617.85	5828	0.782865	138087535
ERR5279918	PRJEB37886	AMPLICON	SAMEA8019430	ERX5070038	COG-UK/ALDP-115DAE4	Illumina NovaSeq 6000	PAIRED	PCR	VIRAL RNA	Severe acute respiratory syndrome coronavirus 2	Homo sapiens	ILLUMINA	2021-01-25	United Kingdom	Europe	52	3233.38	2858	0.941578	96687659
ERR5279919	PRJEB37886	AMPLICON	SAMEA8019431	ERX5070039	COG-UK/ALDP-115D000	Illumina NovaSeq 6000	PAIRED	PCR	VIRAL RNA	Severe acute respiratory syndrome coronavirus 2	Homo sapiens	ILLUMINA	2021-01-25	United Kingdom	Europe	46	4685.79	5667	0.768451	140119244
ERR5279920	PRJEB37886	AMPLICON	SAMEA8019432	ERX5070040	COG-UK/ALDP-115DB96	Illumina NovaSeq 6000	PAIRED	PCR	VIRAL RNA	Severe acute respiratory syndrome coronavirus 2	Homo sapiens	ILLUMINA	2021-01-25	United Kingdom	Europe	47	4651.32	4876	0.841855	139088555
ERR5279921	PRJEB37886	AMPLICON	SAMEA8019433	ERX5070041	COG-UK/ALDP-115D0C4	Illumina NovaSeq 6000	PAIRED	PCR	VIRAL RNA	Severe acute respiratory syndrome coronavirus 2	Homo sapiens	ILLUMINA	2021-01-25	United Kingdom	Europe	41	4511.76	4439	0.855633	134915223
ERR5279922	PRJEB37886	AMPLICON	SAMEA8019434	ERX5070042	COG-UK/ALDP-115DC48	Illumina NovaSeq 6000	PAIRED	PCR	VIRAL RNA	Severe acute respiratory syndrome coronavirus 2	Homo sapiens	ILLUMINA	2021-01-25	United Kingdom	Europe	48	4635.06	5050	0.882821	138602185
ERR5279923	PRJEB37886	AMPLICON	SAMEA8019435	ERX5070043	COG-UK/ALDP-115D176	Illumina NovaSeq 6000	PAIRED	PCR	VIRAL RNA	Severe acute respiratory syndrome coronavirus 2	Homo sapiens	ILLUMINA	2021-01-25	United Kingdom	Europe	39	4629.85	5412	0.800087	138446403
ERR5279925	PRJEB37886	AMPLICON	SAMEA8019437	ERX5070045	COG-UK/ALDP-115D237	Illumina NovaSeq 6000	PAIRED	PCR	VIRAL RNA	Severe acute respiratory syndrome coronavirus 2	Homo sapiens	ILLUMINA	2021-01-25	United Kingdom	Europe	43	4651.28	5349	0.808715	139087080
ERR5279926	PRJEB37886	AMPLICON	SAMEA8019438	ERX5070046	COG-UK/ALDP-115DDAF	Illumina NovaSeq 6000	PAIRED	PCR	VIRAL RNA	Severe acute respiratory syndrome coronavirus 2	Homo sapiens	ILLUMINA	2021-01-25	United Kingdom	Europe	43	4510.53	4569	0.898773	134878332
ERR5279927	PRJEB37886	AMPLICON	SAMEA8019439	ERX5070047	COG-UK/ALDP-115D2FB	Illumina NovaSeq 6000	PAIRED	PCR	VIRAL RNA	Severe acute respiratory syndrome coronavirus 2	Homo sapiens	ILLUMINA	2021-01-24	United Kingdom	Europe	46	4304.33	4125	0.960272	128712457
ERR5279929	PRJEB37886	AMPLICON	SAMEA8019441	ERX5070049	COG-UK/ALDP-115D3BC	Illumina NovaSeq 6000	PAIRED	PCR	VIRAL RNA	Severe acute respiratory syndrome coronavirus 2	Homo sapiens	ILLUMINA	2021-01-24	United Kingdom	Europe	42	4646.53	5973	0.767515	138945281
ERR5279930	PRJEB37886	AMPLICON	SAMEA8019442	ERX5070050	COG-UK/ALDP-115DF12	Illumina NovaSeq 6000	PAIRED	PCR	VIRAL RNA	Severe acute respiratory syndrome coronavirus 2	Homo sapiens	ILLUMINA	2021-01-25	United Kingdom	Europe	48	3873.69	3643	0.949871	115835003
ERR5279931	PRJEB37886	AMPLICON	SAMEA8019443	ERX5070051	COG-UK/ALDP-115D47D	Illumina NovaSeq 6000	PAIRED	PCR	VIRAL RNA	Severe acute respiratory syndrome coronavirus 2	Homo sapiens	ILLUMINA	2021-01-24	United Kingdom	Europe	34	4653.53	5488	0.793298	139154611
ERR5279932	PRJEB37886	AMPLICON	SAMEA8019444	ERX5070052	COG-UK/ALDP-115DFC7	Illumina NovaSeq 6000	PAIRED	PCR	VIRAL RNA	Severe acute respiratory syndrome coronavirus 2	Homo sapiens	ILLUMINA	2021-01-25	United Kingdom	Europe	48	2951.77	2686	0.936863	88266840
ERR5279933	PRJEB37886	AMPLICON	SAMEA8019445	ERX5070053	COG-UK/ALDP-115D53E	Illumina NovaSeq 6000	PAIRED	PCR	VIRAL RNA	Severe acute respiratory syndrome coronavirus 2	Homo sapiens	ILLUMINA	2021-01-24	United Kingdom	Europe	47	3008.94	2578	0.958967	89976459
ERR5279934	PRJEB37886	AMPLICON	SAMEA8019446	ERX5070054	COG-UK/ALDP-115E087	Illumina NovaSeq 6000	PAIRED	PCR	VIRAL RNA	Severe acute respiratory syndrome coronavirus 2	Homo sapiens	ILLUMINA	2021-01-25	United Kingdom	Europe	49	3233.62	2959	0.936863	96694859
ERR5279935	PRJEB37886	AMPLICON	SAMEA8019447	ERX5070055	COG-UK/ALDP-115E148	Illumina NovaSeq 6000	PAIRED	PCR	VIRAL RNA	Severe acute respiratory syndrome coronavirus 2	Homo sapiens	ILLUMINA	2021-01-25	United Kingdom	Europe	48	4674.34	6185	0.751664	139776839
ERR5279936	PRJEB37886	AMPLICON	SAMEA8019448	ERX5070056	COG-UK/ALDP-115D6B3	Illumina NovaSeq 6000	PAIRED	PCR	VIRAL RNA	Severe acute respiratory syndrome coronavirus 2	Homo sapiens	ILLUMINA	2021-01-24	United Kingdom	Europe	43	4628.93	4923	0.83005	138418826
ERR5279937	PRJEB37886	AMPLICON	SAMEA8019449	ERX5070057	COG-UK/ALDP-115E1EE	Illumina NovaSeq 6000	PAIRED	PCR	VIRAL RNA	Severe acute respiratory syndrome coronavirus 2	Homo sapiens	ILLUMINA	2021-01-25	United Kingdom	Europe	47	4534.63	4624	0.855834	135599157
ERR5279939	PRJEB37886	AMPLICON	SAMEA8019451	ERX5070059	COG-UK/ALDP-115D817	Illumina NovaSeq 6000	PAIRED	PCR	VIRAL RNA	Severe acute respiratory syndrome coronavirus 2	Homo sapiens	ILLUMINA	2021-01-24	United Kingdom	Europe	45	4324.02	4240	0.890011	129301187
ERR5279940	PRJEB37886	AMPLICON	SAMEA8019452	ERX5070060	COG-UK/ALDP-115E342	Illumina NovaSeq 6000	PAIRED	PCR	VIRAL RNA	Severe acute respiratory syndrome coronavirus 2	Homo sapiens	ILLUMINA	2021-01-25	United Kingdom	Europe	29	4692.04	7920	0.723774	140306176
ERR5279942	PRJEB37886	AMPLICON	SAMEA8019454	ERX5070062	COG-UK/ALDP-115D8DB	Illumina NovaSeq 6000	PAIRED	PCR	VIRAL RNA	Severe acute respiratory syndrome coronavirus 2	Homo sapiens	ILLUMINA	2021-01-25	United Kingdom	Europe	55	3871.94	3753	0.949269	115782730
ERR5279943	PRJEB37886	AMPLICON	SAMEA8019455	ERX5070063	COG-UK/ALDP-115CDEC	Illumina NovaSeq 6000	PAIRED	PCR	VIRAL RNA	Severe acute respiratory syndrome coronavirus 2	Homo sapiens	ILLUMINA	2021-01-25	United Kingdom	Europe	46	4632.13	6701	0.721199	138514683
ERR5279944	PRJEB37886	AMPLICON	SAMEA8019456	ERX5070064	COG-UK/ALDP-115D98D	Illumina NovaSeq 6000	PAIRED	PCR	VIRAL RNA	Severe acute respiratory syndrome coronavirus 2	Homo sapiens	ILLUMINA	2021-01-25	United Kingdom	Europe	49	4000.12	3776	0.944721	119615581
ERR5279945	PRJEB37886	AMPLICON	SAMEA8019457	ERX5070065	COG-UK/ALDP-115CEAD	Illumina NovaSeq 6000	PAIRED	PCR	VIRAL RNA	Severe acute respiratory syndrome coronavirus 2	Homo sapiens	ILLUMINA	2021-01-25	United Kingdom	Europe	43	4494.1	4066	0.995318	134387186
ERR5279946	PRJEB37886	AMPLICON	SAMEA8019458	ERX5070066	COG-UK/ALDP-115DA4E	Illumina NovaSeq 6000	PAIRED	PCR	VIRAL RNA	Severe acute respiratory syndrome coronavirus 2	Homo sapiens	ILLUMINA	2021-01-25	United Kingdom	Europe	47	4559.3	4439	0.939571	136336815
ERR5279947	PRJEB37886	AMPLICON	SAMEA8019459	ERX5070067	COG-UK/ALDP-115CF5F	Illumina NovaSeq 6000	PAIRED	PCR	VIRAL RNA	Severe acute respiratory syndrome coronavirus 2	Homo sapiens	ILLUMINA	2021-01-25	United Kingdom	Europe	46	4305.39	4154	0.945992	128744000
ERR5279948	PRJEB37886	AMPLICON	SAMEA8019460	ERX5070068	COG-UK/ALDP-115DAF3	Illumina NovaSeq 6000	PAIRED	PCR	VIRAL RNA	Severe acute respiratory syndrome coronavirus 2	Homo sapiens	ILLUMINA	2021-01-25	United Kingdom	Europe	47	4629.77	5346	0.807778	138443869
ERR5279949	PRJEB37886	AMPLICON	SAMEA8019461	ERX5070069	COG-UK/ALDP-115D01F	Illumina NovaSeq 6000	PAIRED	PCR	VIRAL RNA	Severe acute respiratory syndrome coronavirus 2	Homo sapiens	ILLUMINA	2021-01-25	United Kingdom	Europe	50	4714.74	7672	0.698559	140984764
ERR5279950	PRJEB37886	AMPLICON	SAMEA8019462	ERX5070070	COG-UK/ALDP-115DBA5	Illumina NovaSeq 6000	PAIRED	PCR	VIRAL RNA	Severe acute respiratory syndrome coronavirus 2	Homo sapiens	ILLUMINA	2021-01-25	United Kingdom	Europe	51	1587.52	983	0.888874	47471469
ERR5279951	PRJEB37886	AMPLICON	SAMEA8019463	ERX5070071	COG-UK/ALDP-115D0D3	Illumina NovaSeq 6000	PAIRED	PCR	VIRAL RNA	Severe acute respiratory syndrome coronavirus 2	Homo sapiens	ILLUMINA	2021-01-25	United Kingdom	Europe	47	3578.54	3340	0.94442	107009221
ERR5279952	PRJEB37886	AMPLICON	SAMEA8019464	ERX5070072	COG-UK/ALDP-115DC57	Illumina NovaSeq 6000	PAIRED	PCR	VIRAL RNA	Severe acute respiratory syndrome coronavirus 2	Homo sapiens	ILLUMINA	2021-01-25	United Kingdom	Europe	48	4691.82	6811	0.747015	140299426
ERR5279953	PRJEB37886	AMPLICON	SAMEA8019465	ERX5070073	COG-UK/ALDP-115D185	Illumina NovaSeq 6000	PAIRED	PCR	VIRAL RNA	Severe acute respiratory syndrome coronavirus 2	Homo sapiens	ILLUMINA	2021-01-25	United Kingdom	Europe	47	4696.91	7208	0.704612	140451744
ERR5279954	PRJEB37886	AMPLICON	SAMEA8019466	ERX5070074	COG-UK/ALDP-115DD09	Illumina NovaSeq 6000	PAIRED	PCR	VIRAL RNA	Severe acute respiratory syndrome coronavirus 2	Homo sapiens	ILLUMINA	2021-01-25	United Kingdom	Europe	42	4637.68	5624	0.795639	138680535
ERR5279955	PRJEB37886	AMPLICON	SAMEA8019467	ERX5070075	COG-UK/ALDP-115D246	Illumina NovaSeq 6000	PAIRED	PCR	VIRAL RNA	Severe acute respiratory syndrome coronavirus 2	Homo sapiens	ILLUMINA	2021-01-25	United Kingdom	Europe	25	4684.27	7676	0.675685	140073784
ERR5279956	PRJEB37886	AMPLICON	SAMEA8019468	ERX5070076	COG-UK/ALDP-115DDBE	Illumina NovaSeq 6000	PAIRED	PCR	VIRAL RNA	Severe acute respiratory syndrome coronavirus 2	Homo sapiens	ILLUMINA	2021-01-25	United Kingdom	Europe	91	813.853	453	0.802261	24336649
ERR5279957	PRJEB37886	AMPLICON	SAMEA8019469	ERX5070077	COG-UK/ALDP-115D307	Illumina NovaSeq 6000	PAIRED	PCR	VIRAL RNA	Severe acute respiratory syndrome coronavirus 2	Homo sapiens	ILLUMINA	2021-01-24	United Kingdom	Europe	48	4620.81	4713	0.940708	138176161
ERR5279958	PRJEB37886	AMPLICON	SAMEA8019470	ERX5070078	COG-UK/ALDP-115DE60	Illumina NovaSeq 6000	PAIRED	PCR	VIRAL RNA	Severe acute respiratory syndrome coronavirus 2	Homo sapiens	ILLUMINA	2021-01-25	United Kingdom	Europe	44	4663.73	5525	0.777581	139459537
ERR5279959	PRJEB37886	AMPLICON	SAMEA8019471	ERX5070079	COG-UK/ALDP-115D3CB	Illumina NovaSeq 6000	PAIRED	PCR	VIRAL RNA	Severe acute respiratory syndrome coronavirus 2	Homo sapiens	ILLUMINA	2021-01-24	United Kingdom	Europe	137	596.832	213	0.704177	17847070
ERR5279960	PRJEB37886	AMPLICON	SAMEA8019472	ERX5070080	COG-UK/ALDP-115DF21	Illumina NovaSeq 6000	PAIRED	PCR	VIRAL RNA	Severe acute respiratory syndrome coronavirus 2	Homo sapiens	ILLUMINA	2021-01-25	United Kingdom	Europe	49	4411.09	4232	0.967395	131904730
ERR5279962	PRJEB37886	AMPLICON	SAMEA8019474	ERX5070082	COG-UK/ALDP-115DFD6	Illumina NovaSeq 6000	PAIRED	PCR	VIRAL RNA	Severe acute respiratory syndrome coronavirus 2	Homo sapiens	ILLUMINA	2021-01-25	United Kingdom	Europe	49	4648.72	5380	0.793165	139010599
ERR5279963	PRJEB37886	AMPLICON	SAMEA8019475	ERX5070083	COG-UK/ALDP-115D54D	Illumina NovaSeq 6000	PAIRED	PCR	VIRAL RNA	Severe acute respiratory syndrome coronavirus 2	Homo sapiens	ILLUMINA	2021-01-24	United Kingdom	Europe	49	4392.04	4279	0.959335	131335306
ERR5279964	PRJEB37886	AMPLICON	SAMEA8019476	ERX5070084	COG-UK/ALDP-115E096	Illumina NovaSeq 6000	PAIRED	PCR	VIRAL RNA	Severe acute respiratory syndrome coronavirus 2	Homo sapiens	ILLUMINA	2021-01-25	United Kingdom	Europe	41	4005.15	3783	0.957563	119766050
ERR5279965	PRJEB37886	AMPLICON	SAMEA8019477	ERX5070085	COG-UK/ALDP-115D60E	Illumina NovaSeq 6000	PAIRED	PCR	VIRAL RNA	Severe acute respiratory syndrome coronavirus 2	Homo sapiens	ILLUMINA	2021-01-24	United Kingdom	Europe	51	4643.19	4934	0.829816	138845396
ERR5279966	PRJEB37886	AMPLICON	SAMEA8019478	ERX5070086	COG-UK/ALDP-115E157	Illumina NovaSeq 6000	PAIRED	PCR	VIRAL RNA	Severe acute respiratory syndrome coronavirus 2	Homo sapiens	ILLUMINA	2021-01-25	United Kingdom	Europe	46	4656.79	5754	0.828278	139252029
ERR5279967	PRJEB37886	AMPLICON	SAMEA8019479	ERX5070087	COG-UK/ALDP-115D6C2	Illumina NovaSeq 6000	PAIRED	PCR	VIRAL RNA	Severe acute respiratory syndrome coronavirus 2	Homo sapiens	ILLUMINA	2021-01-24	United Kingdom	Europe	47	4650	5905	0.825302	139049067
ERR5279968	PRJEB37886	AMPLICON	SAMEA8019480	ERX5070088	COG-UK/ALDP-115E1FD	Illumina NovaSeq 6000	PAIRED	PCR	VIRAL RNA	Severe acute respiratory syndrome coronavirus 2	Homo sapiens	ILLUMINA	2021-01-25	United Kingdom	Europe	43	4612.05	5223	0.824432	137914017
ERR5279969	PRJEB37886	AMPLICON	SAMEA8019481	ERX5070089	COG-UK/ALDP-115D765	Illumina NovaSeq 6000	PAIRED	PCR	VIRAL RNA	Severe acute respiratory syndrome coronavirus 2	Homo sapiens	ILLUMINA	2021-01-24	United Kingdom	Europe	47	4592.22	5280	0.805571	137321261
ERR5279970	PRJEB37886	AMPLICON	SAMEA8019482	ERX5070090	COG-UK/ALDP-115E2AF	Illumina NovaSeq 6000	PAIRED	PCR	VIRAL RNA	Severe acute respiratory syndrome coronavirus 2	Homo sapiens	ILLUMINA	2021-01-25	United Kingdom	Europe	45	4707.16	7489	0.69886	140758085
ERR5279971	PRJEB37886	AMPLICON	SAMEA8019483	ERX5070091	COG-UK/ALDP-115D826	Illumina NovaSeq 6000	PAIRED	PCR	VIRAL RNA	Severe acute respiratory syndrome coronavirus 2	Homo sapiens	ILLUMINA	2021-01-24	United Kingdom	Europe	44	4310.92	4100	0.93703	128909360
ERR5279972	PRJEB37886	AMPLICON	SAMEA8019484	ERX5070092	COG-UK/ALDP-115E351	Illumina NovaSeq 6000	PAIRED	PCR	VIRAL RNA	Severe acute respiratory syndrome coronavirus 2	Homo sapiens	ILLUMINA	2021-01-25	United Kingdom	Europe	43	4602.97	5321	0.806307	137642606
ERR5279973	PRJEB37886	AMPLICON	SAMEA8019485	ERX5070093	COG-UK/ALDP-115CD37	Illumina NovaSeq 6000	PAIRED	PCR	VIRAL RNA	Severe acute respiratory syndrome coronavirus 2	Homo sapiens	ILLUMINA	2021-01-25	United Kingdom	Europe	44	4310.47	4198	0.924021	128895929
ERR5279974	PRJEB37886	AMPLICON	SAMEA8019486	ERX5070094	COG-UK/ALDP-115D8EA	Illumina NovaSeq 6000	PAIRED	PCR	VIRAL RNA	Severe acute respiratory syndrome coronavirus 2	Homo sapiens	ILLUMINA	2021-01-25	United Kingdom	Europe	29	4203.21	3942	0.957095	125688727
ERR5279975	PRJEB37886	AMPLICON	SAMEA8019487	ERX5070095	COG-UK/ALDP-115CDFB	Illumina NovaSeq 6000	PAIRED	PCR	VIRAL RNA	Severe acute respiratory syndrome coronavirus 2	Homo sapiens	ILLUMINA	2021-01-25	United Kingdom	Europe	42	4526.3	4602	0.847407	135350045
ERR5279976	PRJEB37886	AMPLICON	SAMEA8019488	ERX5070096	COG-UK/ALDP-115D99C	Illumina NovaSeq 6000	PAIRED	PCR	VIRAL RNA	Severe acute respiratory syndrome coronavirus 2	Homo sapiens	ILLUMINA	2021-01-25	United Kingdom	Europe	41	4604.1	4737	0.833762	137676368
ERR5279977	PRJEB37886	AMPLICON	SAMEA8019489	ERX5070097	COG-UK/ALDP-115CEBC	Illumina NovaSeq 6000	PAIRED	PCR	VIRAL RNA	Severe acute respiratory syndrome coronavirus 2	Homo sapiens	ILLUMINA	2021-01-25	United Kingdom	Europe	47	4643.3	4745	0.885764	138848664
ERR5279978	PRJEB37886	AMPLICON	SAMEA8019490	ERX5070098	COG-UK/ALDP-115DA5D	Illumina NovaSeq 6000	PAIRED	PCR	VIRAL RNA	Severe acute respiratory syndrome coronavirus 2	Homo sapiens	ILLUMINA	2021-01-25	United Kingdom	Europe	80	996.921	381	0.808314	29810935
ERR5279979	PRJEB37886	AMPLICON	SAMEA8019491	ERX5070099	COG-UK/ALDP-115CF6E	Illumina NovaSeq 6000	PAIRED	PCR	VIRAL RNA	Severe acute respiratory syndrome coronavirus 2	Homo sapiens	ILLUMINA	2021-01-25	United Kingdom	Europe	51	4696.86	5931	0.763402	140450266
ERR5279980	PRJEB37886	AMPLICON	SAMEA8019492	ERX5070100	COG-UK/ALDP-115DB0F	Illumina NovaSeq 6000	PAIRED	PCR	VIRAL RNA	Severe acute respiratory syndrome coronavirus 2	Homo sapiens	ILLUMINA	2021-01-25	United Kingdom	Europe	48	4390.07	4218	0.924556	131276342
ERR5279981	PRJEB37886	AMPLICON	SAMEA8019493	ERX5070101	COG-UK/ALDP-115D02E	Illumina NovaSeq 6000	PAIRED	PCR	VIRAL RNA	Severe acute respiratory syndrome coronavirus 2	Homo sapiens	ILLUMINA	2021-01-25	United Kingdom	Europe	48	4686.36	6273	0.739792	140136263
ERR5279982	PRJEB37886	AMPLICON	SAMEA8019494	ERX5070102	COG-UK/ALDP-115DBB4	Illumina NovaSeq 6000	PAIRED	PCR	VIRAL RNA	Severe acute respiratory syndrome coronavirus 2	Homo sapiens	ILLUMINA	2021-01-25	United Kingdom	Europe	45	3630.49	3371	0.952112	108562674
ERR5279983	PRJEB37886	AMPLICON	SAMEA8019495	ERX5070103	COG-UK/ALDP-115D0E2	Illumina NovaSeq 6000	PAIRED	PCR	VIRAL RNA	Severe acute respiratory syndrome coronavirus 2	Homo sapiens	ILLUMINA	2021-01-25	United Kingdom	Europe	50	4627.64	5046	0.81741	138380426
ERR5279984	PRJEB37886	AMPLICON	SAMEA8019496	ERX5070104	COG-UK/ALDP-115DC66	Illumina NovaSeq 6000	PAIRED	PCR	VIRAL RNA	Severe acute respiratory syndrome coronavirus 2	Homo sapiens	ILLUMINA	2021-01-25	United Kingdom	Europe	44	4685.73	7085	0.715447	140117438
ERR5279985	PRJEB37886	AMPLICON	SAMEA8019497	ERX5070105	COG-UK/ALDP-115D194	Illumina NovaSeq 6000	PAIRED	PCR	VIRAL RNA	Severe acute respiratory syndrome coronavirus 2	Homo sapiens	ILLUMINA	2021-01-25	United Kingdom	Europe	45	4692.36	5909	0.750828	140315728
ERR5279986	PRJEB37886	AMPLICON	SAMEA8019498	ERX5070106	COG-UK/ALDP-115DD18	Illumina NovaSeq 6000	PAIRED	PCR	VIRAL RNA	Severe acute respiratory syndrome coronavirus 2	Homo sapiens	ILLUMINA	2021-01-25	United Kingdom	Europe	44	4704.5	7944	0.6908	140678647
ERR5279987	PRJEB37886	AMPLICON	SAMEA8019499	ERX5070107	COG-UK/ALDP-115D255	Illumina NovaSeq 6000	PAIRED	PCR	VIRAL RNA	Severe acute respiratory syndrome coronavirus 2	Homo sapiens	ILLUMINA	2021-01-25	United Kingdom	Europe	47	4679.87	5948	0.769455	139942298
ERR5279988	PRJEB37886	AMPLICON	SAMEA8019500	ERX5070108	COG-UK/ALDP-115DDCD	Illumina NovaSeq 6000	PAIRED	PCR	VIRAL RNA	Severe acute respiratory syndrome coronavirus 2	Homo sapiens	ILLUMINA	2021-01-25	United Kingdom	Europe	47	4726.49	7933	0.71237	141336212
ERR5279989	PRJEB37886	AMPLICON	SAMEA8019501	ERX5070109	COG-UK/ALDP-115D316	Illumina NovaSeq 6000	PAIRED	PCR	VIRAL RNA	Severe acute respiratory syndrome coronavirus 2	Homo sapiens	ILLUMINA	2021-01-24	United Kingdom	Europe	50	4704.49	7991	0.691001	140678417
ERR5279990	PRJEB37886	AMPLICON	SAMEA8019502	ERX5070110	COG-UK/ALDP-115D3DA	Illumina NovaSeq 6000	PAIRED	PCR	VIRAL RNA	Severe acute respiratory syndrome coronavirus 2	Homo sapiens	ILLUMINA	2021-01-24	United Kingdom	Europe	47	4630.02	5077	0.820687	138451501
ERR5279991	PRJEB37886	AMPLICON	SAMEA8019503	ERX5070111	COG-UK/ALDP-115DF30	Illumina NovaSeq 6000	PAIRED	PCR	VIRAL RNA	Severe acute respiratory syndrome coronavirus 2	Homo sapiens	ILLUMINA	2021-01-25	United Kingdom	Europe	45	4696.75	7217	0.711634	140446802
ERR5279992	PRJEB37886	AMPLICON	SAMEA8019504	ERX5070112	COG-UK/ALDP-115D49B	Illumina NovaSeq 6000	PAIRED	PCR	VIRAL RNA	Severe acute respiratory syndrome coronavirus 2	Homo sapiens	ILLUMINA	2021-01-24	United Kingdom	Europe	42	4344.73	4179	0.940775	129920512
ERR5279993	PRJEB37886	AMPLICON	SAMEA8019505	ERX5070113	COG-UK/ALDP-115DFE5	Illumina NovaSeq 6000	PAIRED	PCR	VIRAL RNA	Severe acute respiratory syndrome coronavirus 2	Homo sapiens	ILLUMINA	2021-01-25	United Kingdom	Europe	50	4413	4445	0.890713	131961955
ERR5279994	PRJEB37886	AMPLICON	SAMEA8019506	ERX5070114	COG-UK/ALDP-115E0A5	Illumina NovaSeq 6000	PAIRED	PCR	VIRAL RNA	Severe acute respiratory syndrome coronavirus 2	Homo sapiens	ILLUMINA	2021-01-25	United Kingdom	Europe	50	4708.41	7827	0.711266	140795559
ERR5279995	PRJEB37886	AMPLICON	SAMEA8019507	ERX5070115	COG-UK/ALDP-115D61D	Illumina NovaSeq 6000	PAIRED	PCR	VIRAL RNA	Severe acute respiratory syndrome coronavirus 2	Homo sapiens	ILLUMINA	2021-01-25	United Kingdom	Europe	46	4633.27	4925	0.806708	138548737
ERR5279996	PRJEB37886	AMPLICON	SAMEA8019508	ERX5070116	COG-UK/ALDP-115E166	Illumina NovaSeq 6000	PAIRED	PCR	VIRAL RNA	Severe acute respiratory syndrome coronavirus 2	Homo sapiens	ILLUMINA	2021-01-25	United Kingdom	Europe	51	2179.5	1615	0.908404	65173602
ERR5279997	PRJEB37886	AMPLICON	SAMEA8019509	ERX5070117	COG-UK/ALDP-115E209	Illumina NovaSeq 6000	PAIRED	PCR	VIRAL RNA	Severe acute respiratory syndrome coronavirus 2	Homo sapiens	ILLUMINA	2021-01-25	United Kingdom	Europe	47	4356.24	4260	0.872488	130264520
ERR5279998	PRJEB37886	AMPLICON	SAMEA8019510	ERX5070118	COG-UK/ALDP-115D774	Illumina NovaSeq 6000	PAIRED	PCR	VIRAL RNA	Severe acute respiratory syndrome coronavirus 2	Homo sapiens	ILLUMINA	2021-01-25	United Kingdom	Europe	41	4698.78	7204	0.713942	140507515
ERR5279999	PRJEB37886	AMPLICON	SAMEA8019511	ERX5070119	COG-UK/ALDP-115E2BE	Illumina NovaSeq 6000	PAIRED	PCR	VIRAL RNA	Severe acute respiratory syndrome coronavirus 2	Homo sapiens	ILLUMINA	2021-01-25	United Kingdom	Europe	28	4680.51	7031	0.714711	139961407
ERR5280000	PRJEB37886	AMPLICON	SAMEA8019512	ERX5070120	COG-UK/ALDP-115D835	Illumina NovaSeq 6000	PAIRED	PCR	VIRAL RNA	Severe acute respiratory syndrome coronavirus 2	Homo sapiens	ILLUMINA	2021-01-25	United Kingdom	Europe	44	4710.25	7902	0.681738	140850536
ERR5280001	PRJEB37886	AMPLICON	SAMEA8019513	ERX5070121	COG-UK/ALDP-115E360	Illumina NovaSeq 6000	PAIRED	PCR	VIRAL RNA	Severe acute respiratory syndrome coronavirus 2	Homo sapiens	ILLUMINA	2021-01-25	United Kingdom	Europe	41	4666.94	5483	0.772966	139555362
ERR5280002	PRJEB37886	AMPLICON	SAMEA8019514	ERX5070122	COG-UK/ALDP-115CD46	Illumina NovaSeq 6000	PAIRED	PCR	VIRAL RNA	Severe acute respiratory syndrome coronavirus 2	Homo sapiens	ILLUMINA	2021-01-25	United Kingdom	Europe	44	4437.28	4362	0.906832	132687991
ERR5280003	PRJEB37886	AMPLICON	SAMEA8019515	ERX5070123	COG-UK/ALDP-115D8F9	Illumina NovaSeq 6000	PAIRED	PCR	VIRAL RNA	Severe acute respiratory syndrome coronavirus 2	Homo sapiens	ILLUMINA	2021-01-25	United Kingdom	Europe	47	4038.09	3806	0.969669	120751050
ERR5280004	PRJEB37886	AMPLICON	SAMEA8019516	ERX5070124	COG-UK/ALDP-115CE07	Illumina NovaSeq 6000	PAIRED	PCR	VIRAL RNA	Severe acute respiratory syndrome coronavirus 2	Homo sapiens	ILLUMINA	2021-01-25	United Kingdom	Europe	45	4631.54	5343	0.812327	138496863
ERR5280005	PRJEB37886	AMPLICON	SAMEA8019517	ERX5070125	COG-UK/ALDP-115D9AB	Illumina NovaSeq 6000	PAIRED	PCR	VIRAL RNA	Severe acute respiratory syndrome coronavirus 2	Homo sapiens	ILLUMINA	2021-01-25	United Kingdom	Europe	87	1480.9	950	0.87931	44283371
ERR5280006	PRJEB37886	AMPLICON	SAMEA8019518	ERX5070126	COG-UK/ALDP-115CECB	Illumina NovaSeq 6000	PAIRED	PCR	VIRAL RNA	Severe acute respiratory syndrome coronavirus 2	Homo sapiens	ILLUMINA	2021-01-25	United Kingdom	Europe	52	3087.71	2670	0.93499	92331844
ERR5280007	PRJEB37886	AMPLICON	SAMEA8019519	ERX5070127	COG-UK/ALDP-115DA6C	Illumina NovaSeq 6000	PAIRED	PCR	VIRAL RNA	Severe acute respiratory syndrome coronavirus 2	Homo sapiens	ILLUMINA	2021-01-25	United Kingdom	Europe	25	4493.11	4402	0.84958	134357539
ERR5280008	PRJEB37886	AMPLICON	SAMEA8019520	ERX5070128	COG-UK/ALDP-115CF7D	Illumina NovaSeq 6000	PAIRED	PCR	VIRAL RNA	Severe acute respiratory syndrome coronavirus 2	Homo sapiens	ILLUMINA	2021-01-25	United Kingdom	Europe	32	4415.71	4342	0.874795	132042950
ERR5280009	PRJEB37886	AMPLICON	SAMEA8019521	ERX5070129	COG-UK/ALDP-115DB1E	Illumina NovaSeq 6000	PAIRED	PCR	VIRAL RNA	Severe acute respiratory syndrome coronavirus 2	Homo sapiens	ILLUMINA	2021-01-25	United Kingdom	Europe	43	4676.07	6202	0.76902	139828534
ERR5280010	PRJEB37886	AMPLICON	SAMEA8019522	ERX5070130	COG-UK/ALDP-115D03D	Illumina NovaSeq 6000	PAIRED	PCR	VIRAL RNA	Severe acute respiratory syndrome coronavirus 2	Homo sapiens	ILLUMINA	2021-01-25	United Kingdom	Europe	50	4678.18	6153	0.738956	139891727
ERR5280011	PRJEB37886	AMPLICON	SAMEA8019523	ERX5070131	COG-UK/ALDP-115DBC3	Illumina NovaSeq 6000	PAIRED	PCR	VIRAL RNA	Severe acute respiratory syndrome coronavirus 2	Homo sapiens	ILLUMINA	2021-01-25	United Kingdom	Europe	49	4626.72	4699	0.859713	138352695
ERR5280012	PRJEB37886	AMPLICON	SAMEA8019524	ERX5070132	COG-UK/ALDP-115D0F1	Illumina NovaSeq 6000	PAIRED	PCR	VIRAL RNA	Severe acute respiratory syndrome coronavirus 2	Homo sapiens	ILLUMINA	2021-01-25	United Kingdom	Europe	54	2610.9	2448	0.924222	78073665
ERR5280013	PRJEB37886	AMPLICON	SAMEA8019525	ERX5070133	COG-UK/ALDP-115DC75	Illumina NovaSeq 6000	PAIRED	PCR	VIRAL RNA	Severe acute respiratory syndrome coronavirus 2	Homo sapiens	ILLUMINA	2021-01-25	United Kingdom	Europe	44	4209.8	4081	0.955389	125885647
ERR5280014	PRJEB37886	AMPLICON	SAMEA8019526	ERX5070134	COG-UK/ALDP-115D1A3	Illumina NovaSeq 6000	PAIRED	PCR	VIRAL RNA	Severe acute respiratory syndrome coronavirus 2	Homo sapiens	ILLUMINA	2021-01-25	United Kingdom	Europe	53	3368	2885	0.943785	100713199
ERR5280015	PRJEB37886	AMPLICON	SAMEA8019527	ERX5070135	COG-UK/ALDP-115DD27	Illumina NovaSeq 6000	PAIRED	PCR	VIRAL RNA	Severe acute respiratory syndrome coronavirus 2	Homo sapiens	ILLUMINA	2021-01-25	United Kingdom	Europe	47	4654.71	5429	0.774638	139189898
ERR5280016	PRJEB37886	AMPLICON	SAMEA8019528	ERX5070136	COG-UK/ALDP-115D264	Illumina NovaSeq 6000	PAIRED	PCR	VIRAL RNA	Severe acute respiratory syndrome coronavirus 2	Homo sapiens	ILLUMINA	2021-01-25	United Kingdom	Europe	45	4510.3	4526	0.850416	134871522
ERR5280017	PRJEB37886	AMPLICON	SAMEA8019529	ERX5070137	COG-UK/ALDP-115D325	Illumina NovaSeq 6000	PAIRED	PCR	VIRAL RNA	Severe acute respiratory syndrome coronavirus 2	Homo sapiens	ILLUMINA	2021-01-25	United Kingdom	Europe	50	4694.07	6136	0.740661	140366754
ERR5280018	PRJEB37886	AMPLICON	SAMEA8019530	ERX5070138	COG-UK/ALDP-115DE8E	Illumina NovaSeq 6000	PAIRED	PCR	VIRAL RNA	Severe acute respiratory syndrome coronavirus 2	Homo sapiens	ILLUMINA	2021-01-25	United Kingdom	Europe	39	4553.17	4769	0.82781	136153377
ERR5280019	PRJEB37886	AMPLICON	SAMEA8019531	ERX5070139	COG-UK/ALDP-115DF4F	Illumina NovaSeq 6000	PAIRED	PCR	VIRAL RNA	Severe acute respiratory syndrome coronavirus 2	Homo sapiens	ILLUMINA	2021-01-25	United Kingdom	Europe	42	4540.3	4373	0.95141	135768518
ERR5280020	PRJEB37886	AMPLICON	SAMEA8019532	ERX5070140	COG-UK/ALDP-115D4AA	Illumina NovaSeq 6000	PAIRED	PCR	VIRAL RNA	Severe acute respiratory syndrome coronavirus 2	Homo sapiens	ILLUMINA	2021-01-25	United Kingdom	Europe	41	4622.87	6401	0.77641	138237676
ERR5280021	PRJEB37886	AMPLICON	SAMEA8019533	ERX5070141	COG-UK/ALDP-115DFF4	Illumina NovaSeq 6000	PAIRED	PCR	VIRAL RNA	Severe acute respiratory syndrome coronavirus 2	Homo sapiens	ILLUMINA	2021-01-25	United Kingdom	Europe	49	4680.31	5719	0.766077	139955456
ERR5280022	PRJEB37886	AMPLICON	SAMEA8019534	ERX5070142	COG-UK/ALDP-115E0B4	Illumina NovaSeq 6000	PAIRED	PCR	VIRAL RNA	Severe acute respiratory syndrome coronavirus 2	Homo sapiens	ILLUMINA	2021-01-25	United Kingdom	Europe	49	3376.81	3103	0.957563	100976894
ERR5280023	PRJEB37886	AMPLICON	SAMEA8019535	ERX5070143	COG-UK/ALDP-115E175	Illumina NovaSeq 6000	PAIRED	PCR	VIRAL RNA	Severe acute respiratory syndrome coronavirus 2	Homo sapiens	ILLUMINA	2021-01-25	United Kingdom	Europe	39	4661.23	7035	0.714076	139384800
ERR5280024	PRJEB37886	AMPLICON	SAMEA8019536	ERX5070144	COG-UK/ALDP-115E218	Illumina NovaSeq 6000	PAIRED	PCR	VIRAL RNA	Severe acute respiratory syndrome coronavirus 2	Homo sapiens	ILLUMINA	2021-01-25	United Kingdom	Europe	46	4702.62	7972	0.69187	140622473
ERR5280025	PRJEB37886	AMPLICON	SAMEA8019537	ERX5070145	COG-UK/ALDP-115D783	Illumina NovaSeq 6000	PAIRED	PCR	VIRAL RNA	Severe acute respiratory syndrome coronavirus 2	Homo sapiens	ILLUMINA	2021-01-24	United Kingdom	Europe	43	4706.66	7526	0.708023	140743325
ERR5280026	PRJEB37886	AMPLICON	SAMEA8019538	ERX5070146	COG-UK/ALDP-115E2CD	Illumina NovaSeq 6000	PAIRED	PCR	VIRAL RNA	Severe acute respiratory syndrome coronavirus 2	Homo sapiens	ILLUMINA	2021-01-25	United Kingdom	Europe	46	4576.9	4497	0.898706	136863189
ERR5280027	PRJEB37886	AMPLICON	SAMEA8019539	ERX5070147	COG-UK/ALDP-115D844	Illumina NovaSeq 6000	PAIRED	PCR	VIRAL RNA	Severe acute respiratory syndrome coronavirus 2	Homo sapiens	ILLUMINA	2021-01-24	United Kingdom	Europe	31	4523.13	4778	0.84754	135255274
ERR5280028	PRJEB37886	AMPLICON	SAMEA8019540	ERX5070148	COG-UK/ALDP-115E37F	Illumina NovaSeq 6000	PAIRED	PCR	VIRAL RNA	Severe acute respiratory syndrome coronavirus 2	Homo sapiens	ILLUMINA	2021-01-25	United Kingdom	Europe	50	2727.42	1897	0.94315	81558033
ERR5280029	PRJEB37886	AMPLICON	SAMEA8019541	ERX5070149	COG-UK/ALDP-115CD55	Illumina NovaSeq 6000	PAIRED	PCR	VIRAL RNA	Severe acute respiratory syndrome coronavirus 2	Homo sapiens	ILLUMINA	2021-01-25	United Kingdom	Europe	41	4645.83	5622	0.813798	138924317
ERR5280030	PRJEB37886	AMPLICON	SAMEA8019542	ERX5070150	COG-UK/ALDP-115CE16	Illumina NovaSeq 6000	PAIRED	PCR	VIRAL RNA	Severe acute respiratory syndrome coronavirus 2	Homo sapiens	ILLUMINA	2021-01-25	United Kingdom	Europe	43	4638.41	5109	0.806508	138702449
ERR5280031	PRJEB37886	AMPLICON	SAMEA8019543	ERX5070151	COG-UK/ALDP-115D9BA	Illumina NovaSeq 6000	PAIRED	PCR	VIRAL RNA	Severe acute respiratory syndrome coronavirus 2	Homo sapiens	ILLUMINA	2021-01-25	United Kingdom	Europe	40	2852.76	2458	0.951042	85305956
ERR5280032	PRJEB37886	AMPLICON	SAMEA8019544	ERX5070152	COG-UK/ALDP-115CEDA	Illumina NovaSeq 6000	PAIRED	PCR	VIRAL RNA	Severe acute respiratory syndrome coronavirus 2	Homo sapiens	ILLUMINA	2021-01-25	United Kingdom	Europe	47	4621.78	5317	0.847841	138205121
ERR5280033	PRJEB37886	AMPLICON	SAMEA8019545	ERX5070153	COG-UK/ALDP-115DA7B	Illumina NovaSeq 6000	PAIRED	PCR	VIRAL RNA	Severe acute respiratory syndrome coronavirus 2	Homo sapiens	ILLUMINA	2021-01-25	United Kingdom	Europe	40	4696.96	7391	0.706551	140453051
ERR5280034	PRJEB37886	AMPLICON	SAMEA8019546	ERX5070154	COG-UK/ALDP-115CF8C	Illumina NovaSeq 6000	PAIRED	PCR	VIRAL RNA	Severe acute respiratory syndrome coronavirus 2	Homo sapiens	ILLUMINA	2021-01-25	United Kingdom	Europe	50	4652.05	5106	0.826639	139110290
ERR5280035	PRJEB37886	AMPLICON	SAMEA8019547	ERX5070155	COG-UK/ALDP-115DB2D	Illumina NovaSeq 6000	PAIRED	PCR	VIRAL RNA	Severe acute respiratory syndrome coronavirus 2	Homo sapiens	ILLUMINA	2021-01-25	United Kingdom	Europe	26	4600.36	4721	0.911514	137564429
ERR5280036	PRJEB37886	AMPLICON	SAMEA8019548	ERX5070156	COG-UK/ALDP-115D04C	Illumina NovaSeq 6000	PAIRED	PCR	VIRAL RNA	Severe acute respiratory syndrome coronavirus 2	Homo sapiens	ILLUMINA	2021-01-25	United Kingdom	Europe	36	4263.31	4087	0.968063	127485874
ERR5280037	PRJEB37886	AMPLICON	SAMEA8019549	ERX5070157	COG-UK/ALDP-115D10D	Illumina NovaSeq 6000	PAIRED	PCR	VIRAL RNA	Severe acute respiratory syndrome coronavirus 2	Homo sapiens	ILLUMINA	2021-01-25	United Kingdom	Europe	53	2330.28	1616	0.920844	69682279
ERR5280038	PRJEB37886	AMPLICON	SAMEA8019550	ERX5070158	COG-UK/ALDP-115DC84	Illumina NovaSeq 6000	PAIRED	PCR	VIRAL RNA	Severe acute respiratory syndrome coronavirus 2	Homo sapiens	ILLUMINA	2021-01-25	United Kingdom	Europe	47	1778.48	1247	0.887269	53181790
ERR5280039	PRJEB37886	AMPLICON	SAMEA8019551	ERX5070159	COG-UK/ALDP-115D1B2	Illumina NovaSeq 6000	PAIRED	PCR	VIRAL RNA	Severe acute respiratory syndrome coronavirus 2	Homo sapiens	ILLUMINA	2021-01-25	United Kingdom	Europe	70	833.596	378	0.783901	24927035
ERR5280040	PRJEB37886	AMPLICON	SAMEA8019552	ERX5070160	COG-UK/ALDP-115D273	Illumina NovaSeq 6000	PAIRED	PCR	VIRAL RNA	Severe acute respiratory syndrome coronavirus 2	Homo sapiens	ILLUMINA	2021-01-25	United Kingdom	Europe	46	4596.53	5146	0.827509	137450120
ERR5280041	PRJEB37886	AMPLICON	SAMEA8019553	ERX5070161	COG-UK/ALDP-115DDEB	Illumina NovaSeq 6000	PAIRED	PCR	VIRAL RNA	Severe acute respiratory syndrome coronavirus 2	Homo sapiens	ILLUMINA	2021-01-25	United Kingdom	Europe	47	4701.32	7029	0.746012	140583609
ERR5280042	PRJEB37886	AMPLICON	SAMEA8019554	ERX5070162	COG-UK/ALDP-115D334	Illumina NovaSeq 6000	PAIRED	PCR	VIRAL RNA	Severe acute respiratory syndrome coronavirus 2	Homo sapiens	ILLUMINA	2021-01-23	United Kingdom	Europe	43	4704.41	7775	0.690934	140676118
ERR5280043	PRJEB37886	AMPLICON	SAMEA8019555	ERX5070163	COG-UK/ALDP-115DE9D	Illumina NovaSeq 6000	PAIRED	PCR	VIRAL RNA	Severe acute respiratory syndrome coronavirus 2	Homo sapiens	ILLUMINA	2021-01-25	United Kingdom	Europe	45	4508.95	4208	0.972846	134831152
ERR5280044	PRJEB37886	AMPLICON	SAMEA8019556	ERX5070164	COG-UK/ALDP-115D3F8	Illumina NovaSeq 6000	PAIRED	PCR	VIRAL RNA	Severe acute respiratory syndrome coronavirus 2	Homo sapiens	ILLUMINA	2021-01-24	United Kingdom	Europe	32	4700.26	7715	0.699194	140551742
ERR5280046	PRJEB37886	AMPLICON	SAMEA8019558	ERX5070166	COG-UK/ALDP-115D4B9	Illumina NovaSeq 6000	PAIRED	PCR	VIRAL RNA	Severe acute respiratory syndrome coronavirus 2	Homo sapiens	ILLUMINA	2021-01-24	United Kingdom	Europe	46	4676.83	6922	0.728689	139851158
ERR5280047	PRJEB37886	AMPLICON	SAMEA8019559	ERX5070167	COG-UK/ALDP-115E00F	Illumina NovaSeq 6000	PAIRED	PCR	VIRAL RNA	Severe acute respiratory syndrome coronavirus 2	Homo sapiens	ILLUMINA	2021-01-25	United Kingdom	Europe	49	4663.91	6885	0.709226	139464767
ERR5280048	PRJEB37886	AMPLICON	SAMEA8019560	ERX5070168	COG-UK/ALDP-115D57A	Illumina NovaSeq 6000	PAIRED	PCR	VIRAL RNA	Severe acute respiratory syndrome coronavirus 2	Homo sapiens	ILLUMINA	2021-01-24	United Kingdom	Europe	47	4685.8	5696	0.743939	140119339
ERR5280049	PRJEB37886	AMPLICON	SAMEA8019561	ERX5070169	COG-UK/ALDP-115E0C3	Illumina NovaSeq 6000	PAIRED	PCR	VIRAL RNA	Severe acute respiratory syndrome coronavirus 2	Homo sapiens	ILLUMINA	2021-01-25	United Kingdom	Europe	48	3622.01	3283	0.957563	108309068
ERR5280051	PRJEB37886	AMPLICON	SAMEA8019563	ERX5070171	COG-UK/ALDP-115E184	Illumina NovaSeq 6000	PAIRED	PCR	VIRAL RNA	Severe acute respiratory syndrome coronavirus 2	Homo sapiens	ILLUMINA	2021-01-25	United Kingdom	Europe	43	4536.19	4777	0.904725	135645762
ERR5280052	PRJEB37886	AMPLICON	SAMEA8019564	ERX5070172	COG-UK/ALDP-115D6FF	Illumina NovaSeq 6000	PAIRED	PCR	VIRAL RNA	Severe acute respiratory syndrome coronavirus 2	Homo sapiens	ILLUMINA	2021-01-24	United Kingdom	Europe	48	2548.48	2178	0.934689	76207121
ERR5280053	PRJEB37886	AMPLICON	SAMEA8019565	ERX5070173	COG-UK/ALDP-115E227	Illumina NovaSeq 6000	PAIRED	PCR	VIRAL RNA	Severe acute respiratory syndrome coronavirus 2	Homo sapiens	ILLUMINA	2021-01-25	United Kingdom	Europe	46	4352.62	4158	0.949035	130156447
ERR5280054	PRJEB37886	AMPLICON	SAMEA8019566	ERX5070174	COG-UK/ALDP-115D792	Illumina NovaSeq 6000	PAIRED	PCR	VIRAL RNA	Severe acute respiratory syndrome coronavirus 2	Homo sapiens	ILLUMINA	2021-01-24	United Kingdom	Europe	29	4641.76	5445	0.81644	138802417
ERR5280055	PRJEB37886	AMPLICON	SAMEA8019567	ERX5070175	COG-UK/ALDP-115E2DC	Illumina NovaSeq 6000	PAIRED	PCR	VIRAL RNA	Severe acute respiratory syndrome coronavirus 2	Homo sapiens	ILLUMINA	2021-01-25	United Kingdom	Europe	46	4641.64	5933	0.771294	138798998
ERR5280056	PRJEB37886	AMPLICON	SAMEA8019568	ERX5070176	COG-UK/ALDP-115D853	Illumina NovaSeq 6000	PAIRED	PCR	VIRAL RNA	Severe acute respiratory syndrome coronavirus 2	Homo sapiens	ILLUMINA	2021-01-24	United Kingdom	Europe	48	4563.01	4650	0.831856	136447718
ERR5280057	PRJEB37886	AMPLICON	SAMEA8019569	ERX5070177	COG-UK/ALDP-115E38E	Illumina NovaSeq 6000	PAIRED	PCR	VIRAL RNA	Severe acute respiratory syndrome coronavirus 2	Homo sapiens	ILLUMINA	2021-01-25	United Kingdom	Europe	44	2357.62	1747	0.870883	70500056
ERR5280058	PRJEB37886	AMPLICON	SAMEA8019570	ERX5070178	COG-UK/ALDP-115CD64	Illumina NovaSeq 6000	PAIRED	PCR	VIRAL RNA	Severe acute respiratory syndrome coronavirus 2	Homo sapiens	ILLUMINA	2021-01-25	United Kingdom	Europe	46	4668.52	6417	0.759221	139602876
ERR5280059	PRJEB37886	AMPLICON	SAMEA8019571	ERX5070179	COG-UK/ALDP-115D905	Illumina NovaSeq 6000	PAIRED	PCR	VIRAL RNA	Severe acute respiratory syndrome coronavirus 2	Homo sapiens	ILLUMINA	2021-01-25	United Kingdom	Europe	48	4555.62	4878	0.896398	136226791
ERR5280060	PRJEB37886	AMPLICON	SAMEA8019572	ERX5070180	COG-UK/ALDP-115CE25	Illumina NovaSeq 6000	PAIRED	PCR	VIRAL RNA	Severe acute respiratory syndrome coronavirus 2	Homo sapiens	ILLUMINA	2021-01-25	United Kingdom	Europe	116	786.962	392	0.810186	23532522
ERR5280061	PRJEB37886	AMPLICON	SAMEA8019573	ERX5070181	COG-UK/ALDP-115D9C9	Illumina NovaSeq 6000	PAIRED	PCR	VIRAL RNA	Severe acute respiratory syndrome coronavirus 2	Homo sapiens	ILLUMINA	2021-01-25	United Kingdom	Europe	50	4693.31	7335	0.706785	140343930
ERR5280062	PRJEB37886	AMPLICON	SAMEA8019574	ERX5070182	COG-UK/ALDP-115CEE9	Illumina NovaSeq 6000	PAIRED	PCR	VIRAL RNA	Severe acute respiratory syndrome coronavirus 2	Homo sapiens	ILLUMINA	2021-01-25	United Kingdom	Europe	42	4659.89	5860	0.763402	139344639
ERR5280063	PRJEB37886	AMPLICON	SAMEA8019575	ERX5070183	COG-UK/ALDP-115DA8A	Illumina NovaSeq 6000	PAIRED	PCR	VIRAL RNA	Severe acute respiratory syndrome coronavirus 2	Homo sapiens	ILLUMINA	2021-01-25	United Kingdom	Europe	46	4681	4940	0.79584	139976021
ERR5280064	PRJEB37886	AMPLICON	SAMEA8019576	ERX5070184	COG-UK/ALDP-115CF9B	Illumina NovaSeq 6000	PAIRED	PCR	VIRAL RNA	Severe acute respiratory syndrome coronavirus 2	Homo sapiens	ILLUMINA	2021-01-25	United Kingdom	Europe	34	3833.26	3484	0.949871	114626043
ERR5280065	PRJEB37886	AMPLICON	SAMEA8019577	ERX5070185	COG-UK/ALDP-115D05B	Illumina NovaSeq 6000	PAIRED	PCR	VIRAL RNA	Severe acute respiratory syndrome coronavirus 2	Homo sapiens	ILLUMINA	2021-01-25	United Kingdom	Europe	65	965.28	422	0.85249	28864779
ERR5280066	PRJEB37886	AMPLICON	SAMEA8019578	ERX5070186	COG-UK/ALDP-115DBE1	Illumina NovaSeq 6000	PAIRED	PCR	VIRAL RNA	Severe acute respiratory syndrome coronavirus 2	Homo sapiens	ILLUMINA	2021-01-25	United Kingdom	Europe	48	4674.61	5973	0.768485	139784837
ERR5280067	PRJEB37886	AMPLICON	SAMEA8019579	ERX5070187	COG-UK/ALDP-115D11C	Illumina NovaSeq 6000	PAIRED	PCR	VIRAL RNA	Severe acute respiratory syndrome coronavirus 2	Homo sapiens	ILLUMINA	2021-01-25	United Kingdom	Europe	45	4686.27	5828	0.758051	140133646
ERR5280068	PRJEB37886	AMPLICON	SAMEA8019580	ERX5070188	COG-UK/ALDP-115D1C1	Illumina NovaSeq 6000	PAIRED	PCR	VIRAL RNA	Severe acute respiratory syndrome coronavirus 2	Homo sapiens	ILLUMINA	2021-01-25	United Kingdom	Europe	48	4321.43	4163	0.922015	129223837
ERR5280069	PRJEB37886	AMPLICON	SAMEA8019581	ERX5070189	COG-UK/ALDP-115D282	Illumina NovaSeq 6000	PAIRED	PCR	VIRAL RNA	Severe acute respiratory syndrome coronavirus 2	Homo sapiens	ILLUMINA	2021-01-25	United Kingdom	Europe	31	3255.61	3124	0.943685	97352397
ERR5280070	PRJEB37886	AMPLICON	SAMEA8019582	ERX5070190	COG-UK/ALDP-115D343	Illumina NovaSeq 6000	PAIRED	PCR	VIRAL RNA	Severe acute respiratory syndrome coronavirus 2	Homo sapiens	ILLUMINA	2021-01-24	United Kingdom	Europe	45	4644.5	5116	0.79273	138884342
ERR5280071	PRJEB37886	AMPLICON	SAMEA8019583	ERX5070191	COG-UK/ALDP-115DEAC	Illumina NovaSeq 6000	PAIRED	PCR	VIRAL RNA	Severe acute respiratory syndrome coronavirus 2	Homo sapiens	ILLUMINA	2021-01-25	United Kingdom	Europe	46	4666.42	6433	0.748286	139540004
ERR5280072	PRJEB37886	AMPLICON	SAMEA8019584	ERX5070192	COG-UK/ALDP-115D404	Illumina NovaSeq 6000	PAIRED	PCR	VIRAL RNA	Severe acute respiratory syndrome coronavirus 2	Homo sapiens	ILLUMINA	2021-01-24	United Kingdom	Europe	80	999.219	384	0.830485	29879645
ERR5280073	PRJEB37886	AMPLICON	SAMEA8019585	ERX5070193	COG-UK/ALDP-115DF6D	Illumina NovaSeq 6000	PAIRED	PCR	VIRAL RNA	Severe acute respiratory syndrome coronavirus 2	Homo sapiens	ILLUMINA	2021-01-25	United Kingdom	Europe	48	4679.23	5687	0.752834	139923031
ERR5280074	PRJEB37886	AMPLICON	SAMEA8019586	ERX5070194	COG-UK/ALDP-115D4C8	Illumina NovaSeq 6000	PAIRED	PCR	VIRAL RNA	Severe acute respiratory syndrome coronavirus 2	Homo sapiens	ILLUMINA	2021-01-24	United Kingdom	Europe	48	4656.1	5494	0.775474	139231378
ERR5280075	PRJEB37886	AMPLICON	SAMEA8019587	ERX5070195	COG-UK/ALDP-115E01E	Illumina NovaSeq 6000	PAIRED	PCR	VIRAL RNA	Severe acute respiratory syndrome coronavirus 2	Homo sapiens	ILLUMINA	2021-01-23	United Kingdom	Europe	44	4530.64	4433	0.861552	135479794
ERR5280076	PRJEB37886	AMPLICON	SAMEA8019588	ERX5070196	COG-UK/ALDP-115D589	Illumina NovaSeq 6000	PAIRED	PCR	VIRAL RNA	Severe acute respiratory syndrome coronavirus 2	Homo sapiens	ILLUMINA	2021-01-24	United Kingdom	Europe	49	2532.13	1796	0.935224	75718410
ERR5280077	PRJEB37886	AMPLICON	SAMEA8019589	ERX5070197	COG-UK/ALDP-115E0D2	Illumina NovaSeq 6000	PAIRED	PCR	VIRAL RNA	Severe acute respiratory syndrome coronavirus 2	Homo sapiens	ILLUMINA	2021-01-24	United Kingdom	Europe	49	4147.03	3955	0.930141	124008537
ERR5280078	PRJEB37886	AMPLICON	SAMEA8019590	ERX5070198	COG-UK/ALDP-115D64A	Illumina NovaSeq 6000	PAIRED	PCR	VIRAL RNA	Severe acute respiratory syndrome coronavirus 2	Homo sapiens	ILLUMINA	2021-01-24	United Kingdom	Europe	47	4688.61	6696	0.731465	140203649
ERR5280079	PRJEB37886	AMPLICON	SAMEA8019591	ERX5070199	COG-UK/ALDP-115E193	Illumina NovaSeq 6000	PAIRED	PCR	VIRAL RNA	Severe acute respiratory syndrome coronavirus 2	Homo sapiens	ILLUMINA	2021-01-24	United Kingdom	Europe	52	4454.58	4369	0.871284	133205357
ERR5280080	PRJEB37886	AMPLICON	SAMEA8019592	ERX5070200	COG-UK/ALDP-115D70B	Illumina NovaSeq 6000	PAIRED	PCR	VIRAL RNA	Severe acute respiratory syndrome coronavirus 2	Homo sapiens	ILLUMINA	2021-01-24	United Kingdom	Europe	31	4726.46	7603	0.712303	141335472
ERR5280081	PRJEB37886	AMPLICON	SAMEA8019593	ERX5070201	COG-UK/ALDP-115E236	Illumina NovaSeq 6000	PAIRED	PCR	VIRAL RNA	Severe acute respiratory syndrome coronavirus 2	Homo sapiens	ILLUMINA	2021-01-22	United Kingdom	Europe	47	4600.81	5002	0.840919	137577904
ERR5280082	PRJEB37886	AMPLICON	SAMEA8019594	ERX5070202	COG-UK/ALDP-115D7A1	Illumina NovaSeq 6000	PAIRED	PCR	VIRAL RNA	Severe acute respiratory syndrome coronavirus 2	Homo sapiens	ILLUMINA	2021-01-24	United Kingdom	Europe	41	4709.42	7884	0.702103	140825679
ERR5280083	PRJEB37886	AMPLICON	SAMEA8019595	ERX5070203	COG-UK/ALDP-115E2EB	Illumina NovaSeq 6000	PAIRED	PCR	VIRAL RNA	Severe acute respiratory syndrome coronavirus 2	Homo sapiens	ILLUMINA	2021-01-24	United Kingdom	Europe	45	4620.93	4326	0.966592	138179767
ERR5280084	PRJEB37886	AMPLICON	SAMEA8019596	ERX5070204	COG-UK/ALDP-115D862	Illumina NovaSeq 6000	PAIRED	PCR	VIRAL RNA	Severe acute respiratory syndrome coronavirus 2	Homo sapiens	ILLUMINA	2021-01-24	United Kingdom	Europe	33	4407.21	4199	0.941778	131788898
ERR5280085	PRJEB37886	AMPLICON	SAMEA8019597	ERX5070205	COG-UK/ALDP-115E39D	Illumina NovaSeq 6000	PAIRED	PCR	VIRAL RNA	Severe acute respiratory syndrome coronavirus 2	Homo sapiens	ILLUMINA	2021-01-24	United Kingdom	Europe	43	4393.76	4235	0.938468	131386464
ERR5280086	PRJEB37886	AMPLICON	SAMEA8019598	ERX5070206	COG-UK/ALDP-115CD73	Illumina NovaSeq 6000	PAIRED	PCR	VIRAL RNA	Severe acute respiratory syndrome coronavirus 2	Homo sapiens	ILLUMINA	2021-01-25	United Kingdom	Europe	43	4423.04	4340	0.897937	132262050
ERR5280087	PRJEB37886	AMPLICON	SAMEA8019599	ERX5070207	COG-UK/ALDP-115CE34	Illumina NovaSeq 6000	PAIRED	PCR	VIRAL RNA	Severe acute respiratory syndrome coronavirus 2	Homo sapiens	ILLUMINA	2021-01-25	United Kingdom	Europe	51	4645.29	6480	0.727084	138908119
ERR5280088	PRJEB37886	AMPLICON	SAMEA8019600	ERX5070208	COG-UK/ALDP-115D9D8	Illumina NovaSeq 6000	PAIRED	PCR	VIRAL RNA	Severe acute respiratory syndrome coronavirus 2	Homo sapiens	ILLUMINA	2021-01-24	United Kingdom	Europe	40	4617.97	5803	0.753737	138091114
ERR5280089	PRJEB37886	AMPLICON	SAMEA8019601	ERX5070209	COG-UK/ALDP-115CEF8	Illumina NovaSeq 6000	PAIRED	PCR	VIRAL RNA	Severe acute respiratory syndrome coronavirus 2	Homo sapiens	ILLUMINA	2021-01-25	United Kingdom	Europe	51	4670.84	6094	0.775842	139672028
ERR5280090	PRJEB37886	AMPLICON	SAMEA8019602	ERX5070210	COG-UK/ALDP-115DA99	Illumina NovaSeq 6000	PAIRED	PCR	VIRAL RNA	Severe acute respiratory syndrome coronavirus 2	Homo sapiens	ILLUMINA	2021-01-24	United Kingdom	Europe	49	4331.37	4229	0.887938	129520902
ERR5280091	PRJEB37886	AMPLICON	SAMEA8019603	ERX5070211	COG-UK/ALDP-115CFAA	Illumina NovaSeq 6000	PAIRED	PCR	VIRAL RNA	Severe acute respiratory syndrome coronavirus 2	Homo sapiens	ILLUMINA	2021-01-25	United Kingdom	Europe	39	4682.66	6670	0.737953	140025533
ERR5280092	PRJEB37886	AMPLICON	SAMEA8019604	ERX5070212	COG-UK/ALDP-115DB4B	Illumina NovaSeq 6000	PAIRED	PCR	VIRAL RNA	Severe acute respiratory syndrome coronavirus 2	Homo sapiens	ILLUMINA	2021-01-24	United Kingdom	Europe	45	4611.16	4763	0.835067	137887634
ERR5280093	PRJEB37886	AMPLICON	SAMEA8019605	ERX5070213	COG-UK/ALDP-115D06A	Illumina NovaSeq 6000	PAIRED	PCR	VIRAL RNA	Severe acute respiratory syndrome coronavirus 2	Homo sapiens	ILLUMINA	2021-01-25	United Kingdom	Europe	50	4568.53	4602	0.927432	136612753
ERR5280094	PRJEB37886	AMPLICON	SAMEA8019606	ERX5070214	COG-UK/ALDP-115DBF0	Illumina NovaSeq 6000	PAIRED	PCR	VIRAL RNA	Severe acute respiratory syndrome coronavirus 2	Homo sapiens	ILLUMINA	2021-01-24	United Kingdom	Europe	61	1435.09	854	0.869779	42913553
ERR5280095	PRJEB37886	AMPLICON	SAMEA8019607	ERX5070215	COG-UK/ALDP-115D12B	Illumina NovaSeq 6000	PAIRED	PCR	VIRAL RNA	Severe acute respiratory syndrome coronavirus 2	Homo sapiens	ILLUMINA	2021-01-25	United Kingdom	Europe	47	4530.5	4711	0.818781	135475481
ERR5280096	PRJEB37886	AMPLICON	SAMEA8019608	ERX5070216	COG-UK/ALDP-115D1D0	Illumina NovaSeq 6000	PAIRED	PCR	VIRAL RNA	Severe acute respiratory syndrome coronavirus 2	Homo sapiens	ILLUMINA	2021-01-25	United Kingdom	Europe	56	2767.9	2216	0.927465	82768474
ERR5280097	PRJEB37886	AMPLICON	SAMEA8019609	ERX5070217	COG-UK/ALDP-115DD54	Illumina NovaSeq 6000	PAIRED	PCR	VIRAL RNA	Severe acute respiratory syndrome coronavirus 2	Homo sapiens	ILLUMINA	2021-01-24	United Kingdom	Europe	40	4681.59	6051	0.753737	139993506
ERR5280098	PRJEB37886	AMPLICON	SAMEA8019610	ERX5070218	COG-UK/ALDP-115D291	Illumina NovaSeq 6000	PAIRED	PCR	VIRAL RNA	Severe acute respiratory syndrome coronavirus 2	Homo sapiens	ILLUMINA	2021-01-25	United Kingdom	Europe	46	4741.49	8002	0.673478	141784833
ERR5280099	PRJEB37886	AMPLICON	SAMEA8019611	ERX5070219	COG-UK/ALDP-115DE06	Illumina NovaSeq 6000	PAIRED	PCR	VIRAL RNA	Severe acute respiratory syndrome coronavirus 2	Homo sapiens	ILLUMINA	2021-01-24	United Kingdom	Europe	46	2396.65	1634	0.916129	71667081
ERR5280100	PRJEB37886	AMPLICON	SAMEA8019612	ERX5070220	COG-UK/ALDP-115D352	Illumina NovaSeq 6000	PAIRED	PCR	VIRAL RNA	Severe acute respiratory syndrome coronavirus 2	Homo sapiens	ILLUMINA	2021-01-24	United Kingdom	Europe	73	745.587	354	0.795138	22295281
ERR5280101	PRJEB37886	AMPLICON	SAMEA8019613	ERX5070221	COG-UK/ALDP-115DEBB	Illumina NovaSeq 6000	PAIRED	PCR	VIRAL RNA	Severe acute respiratory syndrome coronavirus 2	Homo sapiens	ILLUMINA	2021-01-24	United Kingdom	Europe	43	4657.21	5439	0.77631	139264683
ERR5280102	PRJEB37886	AMPLICON	SAMEA8019614	ERX5070222	COG-UK/ALDP-115D413	Illumina NovaSeq 6000	PAIRED	PCR	VIRAL RNA	Severe acute respiratory syndrome coronavirus 2	Homo sapiens	ILLUMINA	2021-01-24	United Kingdom	Europe	44	4692.87	5869	0.814835	140330969
ERR5280103	PRJEB37886	AMPLICON	SAMEA8019615	ERX5070223	COG-UK/ALDP-115DF7C	Illumina NovaSeq 6000	PAIRED	PCR	VIRAL RNA	Severe acute respiratory syndrome coronavirus 2	Homo sapiens	ILLUMINA	2021-01-24	United Kingdom	Europe	50	3446.02	3201	0.943986	103046199
ERR5280104	PRJEB37886	AMPLICON	SAMEA8019616	ERX5070224	COG-UK/ALDP-115D4D7	Illumina NovaSeq 6000	PAIRED	PCR	VIRAL RNA	Severe acute respiratory syndrome coronavirus 2	Homo sapiens	ILLUMINA	2021-01-24	United Kingdom	Europe	45	4593.29	5674	0.77417	137353257
ERR5280105	PRJEB37886	AMPLICON	SAMEA8019617	ERX5070225	COG-UK/ALDP-115E02D	Illumina NovaSeq 6000	PAIRED	PCR	VIRAL RNA	Severe acute respiratory syndrome coronavirus 2	Homo sapiens	ILLUMINA	2021-01-24	United Kingdom	Europe	45	4650.05	5222	0.80109	139050415
ERR5280106	PRJEB37886	AMPLICON	SAMEA8019618	ERX5070226	COG-UK/ALDP-115D598	Illumina NovaSeq 6000	PAIRED	PCR	VIRAL RNA	Severe acute respiratory syndrome coronavirus 2	Homo sapiens	ILLUMINA	2021-01-24	United Kingdom	Europe	49	4659.09	5996	0.755108	139320717
ERR5280107	PRJEB37886	AMPLICON	SAMEA8019619	ERX5070227	COG-UK/ALDP-115E0E1	Illumina NovaSeq 6000	PAIRED	PCR	VIRAL RNA	Severe acute respiratory syndrome coronavirus 2	Homo sapiens	ILLUMINA	2021-01-24	United Kingdom	Europe	29	4656.62	5814	0.779755	139246965
ERR5280108	PRJEB37886	AMPLICON	SAMEA8019620	ERX5070228	COG-UK/ALDP-115D659	Illumina NovaSeq 6000	PAIRED	PCR	VIRAL RNA	Severe acute respiratory syndrome coronavirus 2	Homo sapiens	ILLUMINA	2021-01-24	United Kingdom	Europe	49	3854.89	3614	0.958399	115272640
ERR5280109	PRJEB37886	AMPLICON	SAMEA8019621	ERX5070229	COG-UK/ALDP-115E315	Illumina NovaSeq 6000	PAIRED	PCR	VIRAL RNA	Severe acute respiratory syndrome coronavirus 2	Homo sapiens	ILLUMINA	2021-01-24	United Kingdom	Europe	48	4547.25	4670	0.837207	135976309
ERR5280110	PRJEB37886	AMPLICON	SAMEA8019622	ERX5070230	COG-UK/ALDP-115D71A	Illumina NovaSeq 6000	PAIRED	PCR	VIRAL RNA	Severe acute respiratory syndrome coronavirus 2	Homo sapiens	ILLUMINA	2021-01-24	United Kingdom	Europe	33	4659.82	6262	0.755509	139342620
ERR5280111	PRJEB37886	AMPLICON	SAMEA8019623	ERX5070231	COG-UK/ALDP-115E245	Illumina NovaSeq 6000	PAIRED	PCR	VIRAL RNA	Severe acute respiratory syndrome coronavirus 2	Homo sapiens	ILLUMINA	2021-01-24	United Kingdom	Europe	48	2358.56	1827	0.927465	70527880
ERR5280112	PRJEB37886	AMPLICON	SAMEA8019624	ERX5070232	COG-UK/ALDP-115D7B0	Illumina NovaSeq 6000	PAIRED	PCR	VIRAL RNA	Severe acute respiratory syndrome coronavirus 2	Homo sapiens	ILLUMINA	2021-01-24	United Kingdom	Europe	50	4666.72	5990	0.776611	139548910
ERR5280113	PRJEB37886	AMPLICON	SAMEA8019625	ERX5070233	COG-UK/ALDP-115E2FA	Illumina NovaSeq 6000	PAIRED	PCR	VIRAL RNA	Severe acute respiratory syndrome coronavirus 2	Homo sapiens	ILLUMINA	2021-01-24	United Kingdom	Europe	49	4644.74	5763	0.781728	138891718
ERR5280114	PRJEB37886	AMPLICON	SAMEA8019626	ERX5070234	COG-UK/ALDP-115D871	Illumina NovaSeq 6000	PAIRED	PCR	VIRAL RNA	Severe acute respiratory syndrome coronavirus 2	Homo sapiens	ILLUMINA	2021-01-24	United Kingdom	Europe	44	4601.02	4686	0.934823	137584417
ERR5280115	PRJEB37886	AMPLICON	SAMEA8019627	ERX5070235	COG-UK/ALDP-115E3AC	Illumina NovaSeq 6000	PAIRED	PCR	VIRAL RNA	Severe acute respiratory syndrome coronavirus 2	Homo sapiens	ILLUMINA	2021-01-24	United Kingdom	Europe	29	4686.95	6395	0.746848	140153770
ERR5280116	PRJEB37886	AMPLICON	SAMEA8019628	ERX5070236	COG-UK/ALDP-115CD82	Illumina NovaSeq 6000	PAIRED	PCR	VIRAL RNA	Severe acute respiratory syndrome coronavirus 2	Homo sapiens	ILLUMINA	2021-01-25	United Kingdom	Europe	46	4726.94	8002	0.662041	141349822
ERR5280117	PRJEB37886	AMPLICON	SAMEA8019629	ERX5070237	COG-UK/ALDP-115CE43	Illumina NovaSeq 6000	PAIRED	PCR	VIRAL RNA	Severe acute respiratory syndrome coronavirus 2	Homo sapiens	ILLUMINA	2021-01-25	United Kingdom	Europe	43	4610.41	4862	0.832391	137865194
ERR5280118	PRJEB37886	AMPLICON	SAMEA8019630	ERX5070238	COG-UK/ALDP-115D9E7	Illumina NovaSeq 6000	PAIRED	PCR	VIRAL RNA	Severe acute respiratory syndrome coronavirus 2	Homo sapiens	ILLUMINA	2021-01-24	United Kingdom	Europe	46	4669.98	6847	0.731097	139646388
ERR5280119	PRJEB37886	AMPLICON	SAMEA8019631	ERX5070239	COG-UK/ALDP-115CF04	Illumina NovaSeq 6000	PAIRED	PCR	VIRAL RNA	Severe acute respiratory syndrome coronavirus 2	Homo sapiens	ILLUMINA	2021-01-25	United Kingdom	Europe	47	4553.2	4973	0.802662	136154241
ERR5280120	PRJEB37886	AMPLICON	SAMEA8019632	ERX5070240	COG-UK/ALDP-115CFB9	Illumina NovaSeq 6000	PAIRED	PCR	VIRAL RNA	Severe acute respiratory syndrome coronavirus 2	Homo sapiens	ILLUMINA	2021-01-25	United Kingdom	Europe	49	4699.92	6513	0.746179	140541615
ERR5280121	PRJEB37886	AMPLICON	SAMEA8019633	ERX5070241	COG-UK/ALDP-115DB5A	Illumina NovaSeq 6000	PAIRED	PCR	VIRAL RNA	Severe acute respiratory syndrome coronavirus 2	Homo sapiens	ILLUMINA	2021-01-24	United Kingdom	Europe	28	3554.5	3227	0.972277	106290247
ERR5280122	PRJEB37886	AMPLICON	SAMEA8019634	ERX5070242	COG-UK/ALDP-115D079	Illumina NovaSeq 6000	PAIRED	PCR	VIRAL RNA	Severe acute respiratory syndrome coronavirus 2	Homo sapiens	ILLUMINA	2021-01-25	United Kingdom	Europe	45	4594.67	4669	0.903889	137394487
ERR5280123	PRJEB37886	AMPLICON	SAMEA8019635	ERX5070243	COG-UK/ALDP-115DC0C	Illumina NovaSeq 6000	PAIRED	PCR	VIRAL RNA	Severe acute respiratory syndrome coronavirus 2	Homo sapiens	ILLUMINA	2021-01-23	United Kingdom	Europe	41	4547.76	4682	0.832525	135991561
ERR5280124	PRJEB37886	AMPLICON	SAMEA8019636	ERX5070244	COG-UK/ALDP-115D13A	Illumina NovaSeq 6000	PAIRED	PCR	VIRAL RNA	Severe acute respiratory syndrome coronavirus 2	Homo sapiens	ILLUMINA	2021-01-25	United Kingdom	Europe	47	4533.94	4759	0.847607	135578474
ERR5280125	PRJEB37886	AMPLICON	SAMEA8019637	ERX5070245	COG-UK/ALDP-115DCB1	Illumina NovaSeq 6000	PAIRED	PCR	VIRAL RNA	Severe acute respiratory syndrome coronavirus 2	Homo sapiens	ILLUMINA	2021-01-24	United Kingdom	Europe	39	4498.74	4172	0.965154	134525885
ERR5280126	PRJEB37886	AMPLICON	SAMEA8019638	ERX5070246	COG-UK/ALDP-115D1EF	Illumina NovaSeq 6000	PAIRED	PCR	VIRAL RNA	Severe acute respiratory syndrome coronavirus 2	Homo sapiens	ILLUMINA	2021-01-25	United Kingdom	Europe	34	4301.23	4067	0.963348	128619698
ERR5280127	PRJEB37886	AMPLICON	SAMEA8019639	ERX5070247	COG-UK/ALDP-115D2A0	Illumina NovaSeq 6000	PAIRED	PCR	VIRAL RNA	Severe acute respiratory syndrome coronavirus 2	Homo sapiens	ILLUMINA	2021-01-25	United Kingdom	Europe	40	4684.95	7637	0.713139	140094201
ERR5280128	PRJEB37886	AMPLICON	SAMEA8019640	ERX5070248	COG-UK/ALDP-115D361	Illumina NovaSeq 6000	PAIRED	PCR	VIRAL RNA	Severe acute respiratory syndrome coronavirus 2	Homo sapiens	ILLUMINA	2021-01-24	United Kingdom	Europe	46	4527.67	4782	0.846336	135391061
ERR5280129	PRJEB37886	AMPLICON	SAMEA8019641	ERX5070249	COG-UK/ALDP-115DECA	Illumina NovaSeq 6000	PAIRED	PCR	VIRAL RNA	Severe acute respiratory syndrome coronavirus 2	Homo sapiens	ILLUMINA	2021-01-24	United Kingdom	Europe	51	4220.36	4062	0.951543	126201487
ERR5280130	PRJEB37886	AMPLICON	SAMEA8019642	ERX5070250	COG-UK/ALDP-115D422	Illumina NovaSeq 6000	PAIRED	PCR	VIRAL RNA	Severe acute respiratory syndrome coronavirus 2	Homo sapiens	ILLUMINA	2021-01-24	United Kingdom	Europe	47	4697.68	7907	0.703475	140474819
ERR5280131	PRJEB37886	AMPLICON	SAMEA8019643	ERX5070251	COG-UK/ALDP-115DF8B	Illumina NovaSeq 6000	PAIRED	PCR	VIRAL RNA	Severe acute respiratory syndrome coronavirus 2	Homo sapiens	ILLUMINA	2021-01-24	United Kingdom	Europe	49	4668.91	6578	0.72374	139614280
ERR5280132	PRJEB37886	AMPLICON	SAMEA8019644	ERX5070252	COG-UK/ALDP-115D4E6	Illumina NovaSeq 6000	PAIRED	PCR	VIRAL RNA	Severe acute respiratory syndrome coronavirus 2	Homo sapiens	ILLUMINA	2021-01-24	United Kingdom	Europe	43	4517.33	4564	0.866535	135081736
ERR5280133	PRJEB37886	AMPLICON	SAMEA8019645	ERX5070253	COG-UK/ALDP-115E03C	Illumina NovaSeq 6000	PAIRED	PCR	VIRAL RNA	Severe acute respiratory syndrome coronavirus 2	Homo sapiens	ILLUMINA	2021-01-24	United Kingdom	Europe	48	4666.25	6037	0.759656	139534895
ERR5280134	PRJEB37886	AMPLICON	SAMEA8019646	ERX5070254	COG-UK/ALDP-115D5A7	Illumina NovaSeq 6000	PAIRED	PCR	VIRAL RNA	Severe acute respiratory syndrome coronavirus 2	Homo sapiens	ILLUMINA	2021-01-24	United Kingdom	Europe	43	4631.49	5089	0.819951	138495528
ERR5280135	PRJEB37886	AMPLICON	SAMEA8019647	ERX5070255	COG-UK/ALDP-115D668	Illumina NovaSeq 6000	PAIRED	PCR	VIRAL RNA	Severe acute respiratory syndrome coronavirus 2	Homo sapiens	ILLUMINA	2021-01-24	United Kingdom	Europe	40	4704.3	7971	0.692038	140672749
ERR5280136	PRJEB37886	AMPLICON	SAMEA8019648	ERX5070256	COG-UK/ALDP-115E0F0	Illumina NovaSeq 6000	PAIRED	PCR	VIRAL RNA	Severe acute respiratory syndrome coronavirus 2	Homo sapiens	ILLUMINA	2021-01-24	United Kingdom	Europe	45	4683.84	7923	0.688058	140060890
ERR5280137	PRJEB37886	AMPLICON	SAMEA8019649	ERX5070257	COG-UK/ALDP-115D729	Illumina NovaSeq 6000	PAIRED	PCR	VIRAL RNA	Severe acute respiratory syndrome coronavirus 2	Homo sapiens	ILLUMINA	2021-01-24	United Kingdom	Europe	43	4690.25	7004	0.723004	140252443
ERR5280138	PRJEB37886	AMPLICON	SAMEA8019650	ERX5070258	COG-UK/ALDP-115E254	Illumina NovaSeq 6000	PAIRED	PCR	VIRAL RNA	Severe acute respiratory syndrome coronavirus 2	Homo sapiens	ILLUMINA	2021-01-24	United Kingdom	Europe	49	4674.67	6775	0.7424	139786619
ERR5280139	PRJEB37886	AMPLICON	SAMEA8019651	ERX5070259	COG-UK/ALDP-115D7CF	Illumina NovaSeq 6000	PAIRED	PCR	VIRAL RNA	Severe acute respiratory syndrome coronavirus 2	Homo sapiens	ILLUMINA	2021-01-24	United Kingdom	Europe	86	958.946	485	0.832492	28675358
ERR5280140	PRJEB37886	AMPLICON	SAMEA8019652	ERX5070260	COG-UK/ALDP-115D880	Illumina NovaSeq 6000	PAIRED	PCR	VIRAL RNA	Severe acute respiratory syndrome coronavirus 2	Homo sapiens	ILLUMINA	2021-01-24	United Kingdom	Europe	34	4326.25	4210	0.909909	129367850
ERR5280141	PRJEB37886	AMPLICON	SAMEA8019653	ERX5070261	COG-UK/ALDP-115E3BB	Illumina NovaSeq 6000	PAIRED	PCR	VIRAL RNA	Severe acute respiratory syndrome coronavirus 2	Homo sapiens	ILLUMINA	2021-01-24	United Kingdom	Europe	53	4400.02	4281	0.919607	131573925
ERR5280142	PRJEB37886	AMPLICON	SAMEA8019654	ERX5070262	COG-UK/ALDP-115CD91	Illumina NovaSeq 6000	PAIRED	PCR	VIRAL RNA	Severe acute respiratory syndrome coronavirus 2	Homo sapiens	ILLUMINA	2021-01-25	United Kingdom	Europe	49	4377.86	4171	0.913086	130911197
ERR5280143	PRJEB37886	AMPLICON	SAMEA8019655	ERX5070263	COG-UK/ALDP-115CE52	Illumina NovaSeq 6000	PAIRED	PCR	VIRAL RNA	Severe acute respiratory syndrome coronavirus 2	Homo sapiens	ILLUMINA	2021-01-25	United Kingdom	Europe	44	4685.18	7976	0.692372	140100818
ERR5280144	PRJEB37886	AMPLICON	SAMEA8019656	ERX5070264	COG-UK/ALDP-115D9F6	Illumina NovaSeq 6000	PAIRED	PCR	VIRAL RNA	Severe acute respiratory syndrome coronavirus 2	Homo sapiens	ILLUMINA	2021-01-24	United Kingdom	Europe	50	4649.62	5185	0.787981	139037478
ERR5280145	PRJEB37886	AMPLICON	SAMEA8019657	ERX5070265	COG-UK/ALDP-115CDA0	Illumina NovaSeq 6000	PAIRED	PCR	VIRAL RNA	Severe acute respiratory syndrome coronavirus 2	Homo sapiens	ILLUMINA	2021-01-25	United Kingdom	Europe	42	4765.75	8001	0.70324	142510237
ERR5280146	PRJEB37886	AMPLICON	SAMEA8019658	ERX5070266	COG-UK/ALDP-116F51B	Illumina NovaSeq 6000	PAIRED	PCR	VIRAL RNA	Severe acute respiratory syndrome coronavirus 2	Homo sapiens	ILLUMINA	2021-01-24	United Kingdom	Europe	43	4700.75	6351	0.744206	140566397
ERR5280147	PRJEB37886	AMPLICON	SAMEA8019659	ERX5070267	COG-UK/ALDP-115CFC8	Illumina NovaSeq 6000	PAIRED	PCR	VIRAL RNA	Severe acute respiratory syndrome coronavirus 2	Homo sapiens	ILLUMINA	2021-01-25	United Kingdom	Europe	45	4695.64	7119	0.723907	140413579
ERR5280148	PRJEB37886	AMPLICON	SAMEA8019660	ERX5070268	COG-UK/ALDP-116F52A	Illumina NovaSeq 6000	PAIRED	PCR	VIRAL RNA	Severe acute respiratory syndrome coronavirus 2	Homo sapiens	ILLUMINA	2021-01-24	United Kingdom	Europe	43	4689.66	7798	0.706016	140234781
ERR5280149	PRJEB37886	AMPLICON	SAMEA8019661	ERX5070269	COG-UK/ALDP-115D088	Illumina NovaSeq 6000	PAIRED	PCR	VIRAL RNA	Severe acute respiratory syndrome coronavirus 2	Homo sapiens	ILLUMINA	2021-01-11	United Kingdom	Europe	48	4451.73	4536	0.85978	133119971
ERR5280150	PRJEB37886	AMPLICON	SAMEA8019662	ERX5070270	COG-UK/ALDP-116F539	Illumina NovaSeq 6000	PAIRED	PCR	VIRAL RNA	Severe acute respiratory syndrome coronavirus 2	Homo sapiens	ILLUMINA	2021-01-24	United Kingdom	Europe	43	4453.85	4324	0.882955	133183370
ERR5280151	PRJEB37886	AMPLICON	SAMEA8019663	ERX5070271	COG-UK/ALDP-115D149	Illumina NovaSeq 6000	PAIRED	PCR	VIRAL RNA	Severe acute respiratory syndrome coronavirus 2	Homo sapiens	ILLUMINA	2021-01-25	United Kingdom	Europe	84	1118.68	589	0.832391	33452007
ERR5280152	PRJEB37886	AMPLICON	SAMEA8019664	ERX5070272	COG-UK/ALDP-116F548	Illumina NovaSeq 6000	PAIRED	PCR	VIRAL RNA	Severe acute respiratory syndrome coronavirus 2	Homo sapiens	ILLUMINA	2021-01-24	United Kingdom	Europe	44	4693.61	6988	0.733472	140352920
ERR5280153	PRJEB37886	AMPLICON	SAMEA8019665	ERX5070273	COG-UK/ALDP-115D1FE	Illumina NovaSeq 6000	PAIRED	PCR	VIRAL RNA	Severe acute respiratory syndrome coronavirus 2	Homo sapiens	ILLUMINA	2021-01-25	United Kingdom	Europe	51	4768.22	8001	0.698559	142584135
ERR5280154	PRJEB37886	AMPLICON	SAMEA8019666	ERX5070274	COG-UK/ALDP-116F557	Illumina NovaSeq 6000	PAIRED	PCR	VIRAL RNA	Severe acute respiratory syndrome coronavirus 2	Homo sapiens	ILLUMINA	2021-01-24	United Kingdom	Europe	45	4691.48	7491	0.723071	140289459
ERR5280155	PRJEB37886	AMPLICON	SAMEA8019667	ERX5070275	COG-UK/ALDP-115D2BF	Illumina NovaSeq 6000	PAIRED	PCR	VIRAL RNA	Severe acute respiratory syndrome coronavirus 2	Homo sapiens	ILLUMINA	2021-01-25	United Kingdom	Europe	43	4672.39	6311	0.75785	139718452
ERR5280156	PRJEB37886	AMPLICON	SAMEA8019668	ERX5070276	COG-UK/ALDP-116F566	Illumina NovaSeq 6000	PAIRED	PCR	VIRAL RNA	Severe acute respiratory syndrome coronavirus 2	Homo sapiens	ILLUMINA	2021-01-24	United Kingdom	Europe	46	4684.1	6833	0.74648	140068680
ERR5280157	PRJEB37886	AMPLICON	SAMEA8019669	ERX5070277	COG-UK/ALDP-115D370	Illumina NovaSeq 6000	PAIRED	PCR	VIRAL RNA	Severe acute respiratory syndrome coronavirus 2	Homo sapiens	ILLUMINA	2021-01-24	United Kingdom	Europe	42	3674.84	3485	0.962746	109888807
ERR5280158	PRJEB37886	AMPLICON	SAMEA8019670	ERX5070278	COG-UK/ALDP-115E04B	Illumina NovaSeq 6000	PAIRED	PCR	VIRAL RNA	Severe acute respiratory syndrome coronavirus 2	Homo sapiens	ILLUMINA	2021-01-24	United Kingdom	Europe	50	4767.46	8000	0.704344	142561426
ERR5280159	PRJEB37886	AMPLICON	SAMEA8019671	ERX5070279	COG-UK/ALDP-115D431	Illumina NovaSeq 6000	PAIRED	PCR	VIRAL RNA	Severe acute respiratory syndrome coronavirus 2	Homo sapiens	ILLUMINA	2021-01-24	United Kingdom	Europe	51	4681.54	6675	0.738722	139992168
ERR5280160	PRJEB37886	AMPLICON	SAMEA8019672	ERX5070280	COG-UK/ALDP-115DED9	Illumina NovaSeq 6000	PAIRED	PCR	VIRAL RNA	Severe acute respiratory syndrome coronavirus 2	Homo sapiens	ILLUMINA	2021-01-24	United Kingdom	Europe	45	3964.27	3581	0.949102	118543668
ERR5280161	PRJEB37886	AMPLICON	SAMEA8019673	ERX5070281	COG-UK/ALDP-115D38F	Illumina NovaSeq 6000	PAIRED	PCR	VIRAL RNA	Severe acute respiratory syndrome coronavirus 2	Homo sapiens	ILLUMINA	2021-01-24	United Kingdom	Europe	48	4008.22	3910	0.966458	119857940
ERR5280162	PRJEB37886	AMPLICON	SAMEA8019674	ERX5070282	COG-UK/ALDP-115DEE8	Illumina NovaSeq 6000	PAIRED	PCR	VIRAL RNA	Severe acute respiratory syndrome coronavirus 2	Homo sapiens	ILLUMINA	2021-01-23	United Kingdom	Europe	46	4635.73	5645	0.800187	138622115
ERR5280163	PRJEB37886	AMPLICON	SAMEA8019675	ERX5070283	COG-UK/ALDP-115D7ED	Illumina NovaSeq 6000	PAIRED	PCR	VIRAL RNA	Severe acute respiratory syndrome coronavirus 2	Homo sapiens	ILLUMINA	2021-01-24	United Kingdom	Europe	51	4570.02	4755	0.834498	136657443
ERR5280164	PRJEB37886	AMPLICON	SAMEA8019676	ERX5070284	COG-UK/ALDP-115E10C	Illumina NovaSeq 6000	PAIRED	PCR	VIRAL RNA	Severe acute respiratory syndrome coronavirus 2	Homo sapiens	ILLUMINA	2021-01-24	United Kingdom	Europe	45	4534.38	4467	0.903053	135591465
ERR5280165	PRJEB37886	AMPLICON	SAMEA8019677	ERX5070285	COG-UK/ALDP-115D7FC	Illumina NovaSeq 6000	PAIRED	PCR	VIRAL RNA	Severe acute respiratory syndrome coronavirus 2	Homo sapiens	ILLUMINA	2021-01-24	United Kingdom	Europe	44	4701.27	8002	0.686587	140582214
ERR5280166	PRJEB37886	AMPLICON	SAMEA8019678	ERX5070286	COG-UK/ALDP-116F4E1	Illumina NovaSeq 6000	PAIRED	PCR	VIRAL RNA	Severe acute respiratory syndrome coronavirus 2	Homo sapiens	ILLUMINA	2021-01-24	United Kingdom	Europe	46	4604.25	5436	0.832291	137680773
ERR5280167	PRJEB37886	AMPLICON	SAMEA8019679	ERX5070287	COG-UK/ALDP-115D7DE	Illumina NovaSeq 6000	PAIRED	PCR	VIRAL RNA	Severe acute respiratory syndrome coronavirus 2	Homo sapiens	ILLUMINA	2021-01-24	United Kingdom	Europe	46	4694.73	7263	0.742902	140386602
ERR5280168	PRJEB37886	AMPLICON	SAMEA8019680	ERX5070288	COG-UK/ALDP-116F4F0	Illumina NovaSeq 6000	PAIRED	PCR	VIRAL RNA	Severe acute respiratory syndrome coronavirus 2	Homo sapiens	ILLUMINA	2021-01-24	United Kingdom	Europe	45	4678.75	6232	0.755944	139908654
ERR5280169	PRJEB37886	AMPLICON	SAMEA8019681	ERX5070289	COG-UK/ALDP-115D89F	Illumina NovaSeq 6000	PAIRED	PCR	VIRAL RNA	Severe acute respiratory syndrome coronavirus 2	Homo sapiens	ILLUMINA	2021-01-23	United Kingdom	Europe	68	1548.88	874	0.866903	46316065
ERR5280170	PRJEB37886	AMPLICON	SAMEA8019682	ERX5070290	COG-UK/ALDP-116F50C	Illumina NovaSeq 6000	PAIRED	PCR	VIRAL RNA	Severe acute respiratory syndrome coronavirus 2	Homo sapiens	ILLUMINA	2021-01-24	United Kingdom	Europe	45	4691.64	7990	0.716918	140294159
ERR5280171	PRJEB37886	AMPLICON	SAMEA8019684	ERX5070291	COG-UK/ALDP-1197091	Illumina NovaSeq 6000	PAIRED	PCR	VIRAL RNA	Severe acute respiratory syndrome coronavirus 2	Homo sapiens	ILLUMINA	2021-01-26	United Kingdom	Europe	42	4524.58	4972	0.818513	135298540
ERR5280172	PRJEB37886	AMPLICON	SAMEA8019685	ERX5070292	COG-UK/MILK-11A2C62	Illumina NovaSeq 6000	PAIRED	PCR	VIRAL RNA	Severe acute respiratory syndrome coronavirus 2	Homo sapiens	ILLUMINA	2021-01-28	United Kingdom	Europe	46	4575.13	4569	0.813831	136809983
ERR5280902	PRJEB37886	AMPLICON	SAMEA8020837	ERX5071022	COG-UK/ALDP-119F266	Illumina NovaSeq 6000	PAIRED	PCR	VIRAL RNA	Severe acute respiratory syndrome coronavirus 2	Homo sapiens	ILLUMINA	2021-01-27	United Kingdom	Europe	45	4624.03	5276	0.80935	138272493
ERR5280903	PRJEB37886	AMPLICON	SAMEA8020838	ERX5071023	COG-UK/ALDP-119F846	Illumina NovaSeq 6000	PAIRED	PCR	VIRAL RNA	Severe acute respiratory syndrome coronavirus 2	Homo sapiens	ILLUMINA	2021-01-27	United Kingdom	Europe	32	4661.95	6050	0.759924	139406359
ERR5280904	PRJEB37886	AMPLICON	SAMEA8020839	ERX5071024	COG-UK/ALDP-119F275	Illumina NovaSeq 6000	PAIRED	PCR	VIRAL RNA	Severe acute respiratory syndrome coronavirus 2	Homo sapiens	ILLUMINA	2021-01-26	United Kingdom	Europe	43	4647.3	5675	0.787814	138968180
ERR5280905	PRJEB37886	AMPLICON	SAMEA8020840	ERX5071025	COG-UK/ALDP-119F6C4	Illumina NovaSeq 6000	PAIRED	PCR	VIRAL RNA	Severe acute respiratory syndrome coronavirus 2	Homo sapiens	ILLUMINA	2021-01-27	United Kingdom	Europe	39	4652.28	6289	0.751864	139117273
ERR5280906	PRJEB37886	AMPLICON	SAMEA8020841	ERX5071026	COG-UK/ALDP-119F03F	Illumina NovaSeq 6000	PAIRED	PCR	VIRAL RNA	Severe acute respiratory syndrome coronavirus 2	Homo sapiens	ILLUMINA	2021-01-27	United Kingdom	Europe	40	4640.29	4989	0.828445	138758642
ERR5280907	PRJEB37886	AMPLICON	SAMEA8020842	ERX5071027	COG-UK/ALDP-119F1B4	Illumina NovaSeq 6000	PAIRED	PCR	VIRAL RNA	Severe acute respiratory syndrome coronavirus 2	Homo sapiens	ILLUMINA	2021-01-27	United Kingdom	Europe	41	4673.32	7265	0.672876	139746290
ERR5280908	PRJEB37886	AMPLICON	SAMEA8020843	ERX5071028	COG-UK/ALDP-119F837	Illumina NovaSeq 6000	PAIRED	PCR	VIRAL RNA	Severe acute respiratory syndrome coronavirus 2	Homo sapiens	ILLUMINA	2021-01-27	United Kingdom	Europe	40	4598.03	4766	0.922048	137494914
ERR5280909	PRJEB37886	AMPLICON	SAMEA8020844	ERX5071029	COG-UK/ALDP-119F318	Illumina NovaSeq 6000	PAIRED	PCR	VIRAL RNA	Severe acute respiratory syndrome coronavirus 2	Homo sapiens	ILLUMINA	2021-01-26	United Kingdom	Europe	65	1627.37	990	0.915594	48663374
ERR5280910	PRJEB37886	AMPLICON	SAMEA8020845	ERX5071030	COG-UK/ALDP-119F8FB	Illumina NovaSeq 6000	PAIRED	PCR	VIRAL RNA	Severe acute respiratory syndrome coronavirus 2	Homo sapiens	ILLUMINA	2021-01-27	United Kingdom	Europe	45	4288.45	3935	0.985787	128237469
ERR5280911	PRJEB37886	AMPLICON	SAMEA8020846	ERX5071031	COG-UK/ALDP-119F3DC	Illumina NovaSeq 6000	PAIRED	PCR	VIRAL RNA	Severe acute respiratory syndrome coronavirus 2	Homo sapiens	ILLUMINA	2021-01-27	United Kingdom	Europe	26	4672.4	7391	0.697321	139718898
ERR5280912	PRJEB37886	AMPLICON	SAMEA8020847	ERX5071032	COG-UK/ALDP-119F9BC	Illumina NovaSeq 6000	PAIRED	PCR	VIRAL RNA	Severe acute respiratory syndrome coronavirus 2	Homo sapiens	ILLUMINA	2021-01-27	United Kingdom	Europe	47	4518.39	4396	0.954787	135113295
ERR5280913	PRJEB37886	AMPLICON	SAMEA8020848	ERX5071033	COG-UK/ALDP-119F49D	Illumina NovaSeq 6000	PAIRED	PCR	VIRAL RNA	Severe acute respiratory syndrome coronavirus 2	Homo sapiens	ILLUMINA	2021-01-26	United Kingdom	Europe	55	2019.38	1123	0.955456	60385496
ERR5280914	PRJEB37886	AMPLICON	SAMEA8020849	ERX5071034	COG-UK/ALDP-119FA7D	Illumina NovaSeq 6000	PAIRED	PCR	VIRAL RNA	Severe acute respiratory syndrome coronavirus 2	Homo sapiens	ILLUMINA	2021-01-27	United Kingdom	Europe	48	4690.94	7974	0.66087	140273077
ERR5280915	PRJEB37886	AMPLICON	SAMEA8020850	ERX5071035	COG-UK/ALDP-119F3EB	Illumina NovaSeq 6000	PAIRED	PCR	VIRAL RNA	Severe acute respiratory syndrome coronavirus 2	Homo sapiens	ILLUMINA	2021-01-27	United Kingdom	Europe	42	1794.86	1187	0.965455	53671567
ERR5280916	PRJEB37886	AMPLICON	SAMEA8020851	ERX5071036	COG-UK/ALDP-119F9CB	Illumina NovaSeq 6000	PAIRED	PCR	VIRAL RNA	Severe acute respiratory syndrome coronavirus 2	Homo sapiens	ILLUMINA	2021-01-27	United Kingdom	Europe	41	4714.67	8003	0.661439	140982729
ERR5280917	PRJEB37886	AMPLICON	SAMEA8020852	ERX5071037	COG-UK/ALDP-11B219D	Illumina NovaSeq 6000	PAIRED	PCR	VIRAL RNA	Severe acute respiratory syndrome coronavirus 2	Homo sapiens	ILLUMINA	2021-01-29	United Kingdom	Europe	41	4659.34	7633	0.676086	139328285
ERR5280918	PRJEB37886	AMPLICON	SAMEA8020853	ERX5071038	COG-UK/ALDP-11B277D	Illumina NovaSeq 6000	PAIRED	PCR	VIRAL RNA	Severe acute respiratory syndrome coronavirus 2	Homo sapiens	ILLUMINA	2021-01-27	United Kingdom	Europe	34	4495.81	4224	0.970906	134438351
ERR5280919	PRJEB37886	AMPLICON	SAMEA8020854	ERX5071039	COG-UK/ALDP-11B2546	Illumina NovaSeq 6000	PAIRED	PCR	VIRAL RNA	Severe acute respiratory syndrome coronavirus 2	Homo sapiens	ILLUMINA	2021-01-28	United Kingdom	Europe	46	4677.61	7058	0.721834	139874497
ERR5280920	PRJEB37886	AMPLICON	SAMEA8020855	ERX5071040	COG-UK/ALDP-11B2027	Illumina NovaSeq 6000	PAIRED	PCR	VIRAL RNA	Severe acute respiratory syndrome coronavirus 2	Homo sapiens	ILLUMINA	2021-01-05	United Kingdom	Europe	42	4642.82	5021	0.837508	138834281
ERR5280921	PRJEB37886	AMPLICON	SAMEA8020856	ERX5071041	COG-UK/ALDP-11B26CB	Illumina NovaSeq 6000	PAIRED	PCR	VIRAL RNA	Severe acute respiratory syndrome coronavirus 2	Homo sapiens	ILLUMINA	2021-01-27	United Kingdom	Europe	48	1114.55	484	0.899375	33328353
ERR5280922	PRJEB37886	AMPLICON	SAMEA8020857	ERX5071042	COG-UK/ALDP-11B2485	Illumina NovaSeq 6000	PAIRED	PCR	VIRAL RNA	Severe acute respiratory syndrome coronavirus 2	Homo sapiens	ILLUMINA	2021-01-29	United Kingdom	Europe	40	4618.92	4946	0.831388	138119423
ERR5280923	PRJEB37886	AMPLICON	SAMEA8020858	ERX5071043	COG-UK/ALDP-11B2A65	Illumina NovaSeq 6000	PAIRED	PCR	VIRAL RNA	Severe acute respiratory syndrome coronavirus 2	Homo sapiens	ILLUMINA	2021-01-28	United Kingdom	Europe	47	4656.68	6620	0.703408	139248757
ERR5280924	PRJEB37886	AMPLICON	SAMEA8020859	ERX5071044	COG-UK/ALDP-11B2494	Illumina NovaSeq 6000	PAIRED	PCR	VIRAL RNA	Severe acute respiratory syndrome coronavirus 2	Homo sapiens	ILLUMINA	2021-01-29	United Kingdom	Europe	47	3382.92	3227	0.985787	101159495
ERR5280925	PRJEB37886	AMPLICON	SAMEA8020860	ERX5071045	COG-UK/ALDP-11B2A74	Illumina NovaSeq 6000	PAIRED	PCR	VIRAL RNA	Severe acute respiratory syndrome coronavirus 2	Homo sapiens	ILLUMINA	2021-01-28	United Kingdom	Europe	41	4671.72	7592	0.683677	139698425
ERR5280927	PRJEB37886	AMPLICON	SAMEA8020862	ERX5071047	COG-UK/ALDP-11B29A4	Illumina NovaSeq 6000	PAIRED	PCR	VIRAL RNA	Severe acute respiratory syndrome coronavirus 2	Homo sapiens	ILLUMINA	2021-01-28	United Kingdom	Europe	39	4646.38	5568	0.794837	138940622
ERR5280928	PRJEB37886	AMPLICON	SAMEA8020863	ERX5071048	COG-UK/ALDP-11B231F	Illumina NovaSeq 6000	PAIRED	PCR	VIRAL RNA	Severe acute respiratory syndrome coronavirus 2	Homo sapiens	ILLUMINA	2021-01-29	United Kingdom	Europe	43	4582.97	5120	0.843862	137044607
ERR5280929	PRJEB37886	AMPLICON	SAMEA8020864	ERX5071049	COG-UK/ALDP-11B28F2	Illumina NovaSeq 6000	PAIRED	PCR	VIRAL RNA	Severe acute respiratory syndrome coronavirus 2	Homo sapiens	ILLUMINA	2021-01-28	United Kingdom	Europe	42	4535.36	4646	0.919139	135620772
ERR5280930	PRJEB37886	AMPLICON	SAMEA8020865	ERX5071050	COG-UK/ALDP-119F04E	Illumina NovaSeq 6000	PAIRED	PCR	VIRAL RNA	Severe acute respiratory syndrome coronavirus 2	Homo sapiens	ILLUMINA	2021-01-27	United Kingdom	Europe	41	4677.38	7458	0.690031	139867808
ERR5280931	PRJEB37886	AMPLICON	SAMEA8020866	ERX5071051	COG-UK/ALDP-119F10F	Illumina NovaSeq 6000	PAIRED	PCR	VIRAL RNA	Severe acute respiratory syndrome coronavirus 2	Homo sapiens	ILLUMINA	2021-01-27	United Kingdom	Europe	30	4666	7391	0.688426	139527473
ERR5280932	PRJEB37886	AMPLICON	SAMEA8020867	ERX5071052	COG-UK/ALDP-119F855	Illumina NovaSeq 6000	PAIRED	PCR	VIRAL RNA	Severe acute respiratory syndrome coronavirus 2	Homo sapiens	ILLUMINA	2021-01-27	United Kingdom	Europe	41	4476.22	4357	0.943183	133852377
ERR5280933	PRJEB37886	AMPLICON	SAMEA8020868	ERX5071053	COG-UK/ALDP-119F785	Illumina NovaSeq 6000	PAIRED	PCR	VIRAL RNA	Severe acute respiratory syndrome coronavirus 2	Homo sapiens	ILLUMINA	2021-01-27	United Kingdom	Europe	30	4622.66	5166	0.827676	138231357
ERR5280934	PRJEB37886	AMPLICON	SAMEA8020869	ERX5071054	COG-UK/ALDP-119F6D3	Illumina NovaSeq 6000	PAIRED	PCR	VIRAL RNA	Severe acute respiratory syndrome coronavirus 2	Homo sapiens	ILLUMINA	2021-01-27	United Kingdom	Europe	63	1517.9	762	0.886801	45389779
ERR5280935	PRJEB37886	AMPLICON	SAMEA8020870	ERX5071055	COG-UK/ALDP-119FB3E	Illumina NovaSeq 6000	PAIRED	PCR	VIRAL RNA	Severe acute respiratory syndrome coronavirus 2	Homo sapiens	ILLUMINA	2021-01-27	United Kingdom	Europe	45	4623.48	7152	0.68157	138255822
ERR5280936	PRJEB37886	AMPLICON	SAMEA8020871	ERX5071056	COG-UK/ALDP-119FB4D	Illumina NovaSeq 6000	PAIRED	PCR	VIRAL RNA	Severe acute respiratory syndrome coronavirus 2	Homo sapiens	ILLUMINA	2021-01-27	United Kingdom	Europe	45	2600.92	2000	0.959034	77775330
ERR5280937	PRJEB37886	AMPLICON	SAMEA8020872	ERX5071057	COG-UK/ALDP-119F327	Illumina NovaSeq 6000	PAIRED	PCR	VIRAL RNA	Severe acute respiratory syndrome coronavirus 2	Homo sapiens	ILLUMINA	2021-01-27	United Kingdom	Europe	43	4643.86	6745	0.689529	138865468
ERR5280938	PRJEB37886	AMPLICON	SAMEA8020873	ERX5071058	COG-UK/ALDP-119F907	Illumina NovaSeq 6000	PAIRED	PCR	VIRAL RNA	Severe acute respiratory syndrome coronavirus 2	Homo sapiens	ILLUMINA	2021-01-27	United Kingdom	Europe	62	1473.13	790	0.912216	44050936
ERR5280939	PRJEB37886	AMPLICON	SAMEA8020874	ERX5071059	COG-UK/ALDP-119F4AC	Illumina NovaSeq 6000	PAIRED	PCR	VIRAL RNA	Severe acute respiratory syndrome coronavirus 2	Homo sapiens	ILLUMINA	2021-01-27	United Kingdom	Europe	44	4679.97	7946	0.665719	139945112
ERR5280940	PRJEB37886	AMPLICON	SAMEA8020875	ERX5071060	COG-UK/ALDP-119FA8C	Illumina NovaSeq 6000	PAIRED	PCR	VIRAL RNA	Severe acute respiratory syndrome coronavirus 2	Homo sapiens	ILLUMINA	2021-01-27	United Kingdom	Europe	43	4696	7559	0.689931	140424515
ERR5280941	PRJEB37886	AMPLICON	SAMEA8020876	ERX5071061	COG-UK/ALDP-11B2555	Illumina NovaSeq 6000	PAIRED	PCR	VIRAL RNA	Severe acute respiratory syndrome coronavirus 2	Homo sapiens	ILLUMINA	2021-01-28	United Kingdom	Europe	39	4653.56	7132	0.696452	139155359
ERR5280942	PRJEB37886	AMPLICON	SAMEA8020877	ERX5071062	COG-UK/ALDP-11B21AC	Illumina NovaSeq 6000	PAIRED	PCR	VIRAL RNA	Severe acute respiratory syndrome coronavirus 2	Homo sapiens	ILLUMINA	2021-01-29	United Kingdom	Europe	39	4492.69	4471	0.977059	134344943
ERR5280943	PRJEB37886	AMPLICON	SAMEA8020878	ERX5071063	COG-UK/ALDP-11B1F67	Illumina NovaSeq 6000	PAIRED	PCR	VIRAL RNA	Severe acute respiratory syndrome coronavirus 2	Homo sapiens	ILLUMINA	2021-01-29	United Kingdom	Europe	48	4654.77	6067	0.74531	139191624
ERR5280944	PRJEB37886	AMPLICON	SAMEA8020879	ERX5071064	COG-UK/ALDP-11B20EB	Illumina NovaSeq 6000	PAIRED	PCR	VIRAL RNA	Severe acute respiratory syndrome coronavirus 2	Homo sapiens	ILLUMINA	2021-01-29	United Kingdom	Europe	96	760.394	259	0.707956	22738060
ERR5280945	PRJEB37886	AMPLICON	SAMEA8020880	ERX5071065	COG-UK/ALDP-11B279B	Illumina NovaSeq 6000	PAIRED	PCR	VIRAL RNA	Severe acute respiratory syndrome coronavirus 2	Homo sapiens	ILLUMINA	2021-01-28	United Kingdom	Europe	41	3171.12	2728	0.985787	94826145
ERR5280946	PRJEB37886	AMPLICON	SAMEA8020881	ERX5071066	COG-UK/ALDP-11B226D	Illumina NovaSeq 6000	PAIRED	PCR	VIRAL RNA	Severe acute respiratory syndrome coronavirus 2	Homo sapiens	ILLUMINA	2021-01-29	United Kingdom	Europe	41	4602.32	4861	0.838545	137623220
ERR5280947	PRJEB37886	AMPLICON	SAMEA8020882	ERX5071067	COG-UK/ALDP-11B284D	Illumina NovaSeq 6000	PAIRED	PCR	VIRAL RNA	Severe acute respiratory syndrome coronavirus 2	Homo sapiens	ILLUMINA	2021-01-28	United Kingdom	Europe	39	4631.92	6086	0.734308	138508243
ERR5280948	PRJEB37886	AMPLICON	SAMEA8020883	ERX5071068	COG-UK/ALDP-11B232E	Illumina NovaSeq 6000	PAIRED	PCR	VIRAL RNA	Severe acute respiratory syndrome coronavirus 2	Homo sapiens	ILLUMINA	2021-01-29	United Kingdom	Europe	23	4639.6	5631	0.767214	138737885
ERR5280949	PRJEB37886	AMPLICON	SAMEA8020884	ERX5071069	COG-UK/ALDP-11B290E	Illumina NovaSeq 6000	PAIRED	PCR	VIRAL RNA	Severe acute respiratory syndrome coronavirus 2	Homo sapiens	ILLUMINA	2021-01-28	United Kingdom	Europe	45	4131.29	3851	0.985787	123538096
ERR5280950	PRJEB37886	AMPLICON	SAMEA8020885	ERX5071070	COG-UK/ALDP-11B23E2	Illumina NovaSeq 6000	PAIRED	PCR	VIRAL RNA	Severe acute respiratory syndrome coronavirus 2	Homo sapiens	ILLUMINA	2021-01-29	United Kingdom	Europe	43	4674.16	7315	0.689195	139771435
ERR5280951	PRJEB37886	AMPLICON	SAMEA8020886	ERX5071071	COG-UK/ALDP-11B283E	Illumina NovaSeq 6000	PAIRED	PCR	VIRAL RNA	Severe acute respiratory syndrome coronavirus 2	Homo sapiens	ILLUMINA	2021-01-28	United Kingdom	Europe	40	4604.65	5216	0.812427	137692932
ERR5280952	PRJEB37886	AMPLICON	SAMEA8020887	ERX5071072	COG-UK/ALDP-11B29B3	Illumina NovaSeq 6000	PAIRED	PCR	VIRAL RNA	Severe acute respiratory syndrome coronavirus 2	Homo sapiens	ILLUMINA	2021-01-28	United Kingdom	Europe	40	4239.46	3951	0.97746	126772523
ERR5280953	PRJEB37886	AMPLICON	SAMEA8020888	ERX5071073	COG-UK/ALDP-119F05D	Illumina NovaSeq 6000	PAIRED	PCR	VIRAL RNA	Severe acute respiratory syndrome coronavirus 2	Homo sapiens	ILLUMINA	2021-01-26	United Kingdom	Europe	45	3882.06	3677	0.985787	116085282
ERR5280954	PRJEB37886	AMPLICON	SAMEA8020889	ERX5071074	COG-UK/ALDP-119F62E	Illumina NovaSeq 6000	PAIRED	PCR	VIRAL RNA	Severe acute respiratory syndrome coronavirus 2	Homo sapiens	ILLUMINA	2021-01-27	United Kingdom	Europe	38	4641.79	5536	0.817343	138803331
ERR5280955	PRJEB37886	AMPLICON	SAMEA8020890	ERX5071075	COG-UK/ALDP-119F6E2	Illumina NovaSeq 6000	PAIRED	PCR	VIRAL RNA	Severe acute respiratory syndrome coronavirus 2	Homo sapiens	ILLUMINA	2021-01-27	United Kingdom	Europe	102	992.216	404	0.80527	29670239
ERR5280956	PRJEB37886	AMPLICON	SAMEA8020891	ERX5071076	COG-UK/ALDP-119F1D2	Illumina NovaSeq 6000	PAIRED	PCR	VIRAL RNA	Severe acute respiratory syndrome coronavirus 2	Homo sapiens	ILLUMINA	2021-01-27	United Kingdom	Europe	40	4302.7	4077	0.970371	128663759
ERR5280957	PRJEB37886	AMPLICON	SAMEA8020892	ERX5071077	COG-UK/ALDP-119F61F	Illumina NovaSeq 6000	PAIRED	PCR	VIRAL RNA	Severe acute respiratory syndrome coronavirus 2	Homo sapiens	ILLUMINA	2021-01-27	United Kingdom	Europe	39	4340.27	4215	0.966592	129787162
ERR5280958	PRJEB37886	AMPLICON	SAMEA8020893	ERX5071078	COG-UK/ALDP-119F284	Illumina NovaSeq 6000	PAIRED	PCR	VIRAL RNA	Severe acute respiratory syndrome coronavirus 2	Homo sapiens	ILLUMINA	2021-01-27	United Kingdom	Europe	44	3030.79	2561	0.979166	90629780
ERR5280959	PRJEB37886	AMPLICON	SAMEA8020894	ERX5071079	COG-UK/ALDP-119F794	Illumina NovaSeq 6000	PAIRED	PCR	VIRAL RNA	Severe acute respiratory syndrome coronavirus 2	Homo sapiens	ILLUMINA	2021-01-27	United Kingdom	Europe	72	1894.13	1129	0.937197	56640187
ERR5280960	PRJEB37886	AMPLICON	SAMEA8020895	ERX5071080	COG-UK/ALDP-119F336	Illumina NovaSeq 6000	PAIRED	PCR	VIRAL RNA	Severe acute respiratory syndrome coronavirus 2	Homo sapiens	ILLUMINA	2021-01-27	United Kingdom	Europe	46	4632.66	5351	0.808447	138530477
ERR5280961	PRJEB37886	AMPLICON	SAMEA8020896	ERX5071081	COG-UK/ALDP-119F916	Illumina NovaSeq 6000	PAIRED	PCR	VIRAL RNA	Severe acute respiratory syndrome coronavirus 2	Homo sapiens	ILLUMINA	2021-01-27	United Kingdom	Europe	47	2124.25	1286	0.955456	63521441
ERR5280962	PRJEB37886	AMPLICON	SAMEA8020897	ERX5071082	COG-UK/ALDP-119F3FA	Illumina NovaSeq 6000	PAIRED	PCR	VIRAL RNA	Severe acute respiratory syndrome coronavirus 2	Homo sapiens	ILLUMINA	2021-01-27	United Kingdom	Europe	44	4662.01	6109	0.741865	139407979
ERR5280963	PRJEB37886	AMPLICON	SAMEA8020898	ERX5071083	COG-UK/ALDP-119F9DA	Illumina NovaSeq 6000	PAIRED	PCR	VIRAL RNA	Severe acute respiratory syndrome coronavirus 2	Homo sapiens	ILLUMINA	2021-01-27	United Kingdom	Europe	30	4598.65	5500	0.785172	137513563
ERR5280964	PRJEB37886	AMPLICON	SAMEA8020899	ERX5071084	COG-UK/ALDP-119F4BB	Illumina NovaSeq 6000	PAIRED	PCR	VIRAL RNA	Severe acute respiratory syndrome coronavirus 2	Homo sapiens	ILLUMINA	2021-01-27	United Kingdom	Europe	38	4685.67	7997	0.665184	140115731
ERR5280965	PRJEB37886	AMPLICON	SAMEA8020900	ERX5071085	COG-UK/ALDP-119FA9B	Illumina NovaSeq 6000	PAIRED	PCR	VIRAL RNA	Severe acute respiratory syndrome coronavirus 2	Homo sapiens	ILLUMINA	2021-01-27	United Kingdom	Europe	133	1303.4	561	0.847942	38975658
ERR5280966	PRJEB37886	AMPLICON	SAMEA8020901	ERX5071086	COG-UK/ALDP-119F57C	Illumina NovaSeq 6000	PAIRED	PCR	VIRAL RNA	Severe acute respiratory syndrome coronavirus 2	Homo sapiens	ILLUMINA	2021-01-27	United Kingdom	Europe	81	1370.49	644	0.869344	40981807
ERR5280967	PRJEB37886	AMPLICON	SAMEA8020902	ERX5071087	COG-UK/ALDP-119FB5C	Illumina NovaSeq 6000	PAIRED	PCR	VIRAL RNA	Severe acute respiratory syndrome coronavirus 2	Homo sapiens	ILLUMINA	2021-01-27	United Kingdom	Europe	42	4701.09	7997	0.660837	140576559
ERR5280968	PRJEB37886	AMPLICON	SAMEA8020903	ERX5071088	COG-UK/ALDP-11B2564	Illumina NovaSeq 6000	PAIRED	PCR	VIRAL RNA	Severe acute respiratory syndrome coronavirus 2	Homo sapiens	ILLUMINA	2021-01-28	United Kingdom	Europe	46	4655.07	6809	0.709293	139200602
ERR5280969	PRJEB37886	AMPLICON	SAMEA8020904	ERX5071089	COG-UK/ALDP-11B2625	Illumina NovaSeq 6000	PAIRED	PCR	VIRAL RNA	Severe acute respiratory syndrome coronavirus 2	Homo sapiens	ILLUMINA	2021-01-28	United Kingdom	Europe	45	4375.91	4151	0.973882	130852840
ERR5280970	PRJEB37886	AMPLICON	SAMEA8020905	ERX5071090	COG-UK/ALDP-11B20FA	Illumina NovaSeq 6000	PAIRED	PCR	VIRAL RNA	Severe acute respiratory syndrome coronavirus 2	Homo sapiens	ILLUMINA	2021-01-29	United Kingdom	Europe	46	4673.99	6017	0.743236	139766441
ERR5280971	PRJEB37886	AMPLICON	SAMEA8020906	ERX5071091	COG-UK/ALDP-11B26E9	Illumina NovaSeq 6000	PAIRED	PCR	VIRAL RNA	Severe acute respiratory syndrome coronavirus 2	Homo sapiens	ILLUMINA	2021-01-28	United Kingdom	Europe	41	4641.1	6992	0.701669	138782833
ERR5280972	PRJEB37886	AMPLICON	SAMEA8020907	ERX5071092	COG-UK/ALDP-11B27AA	Illumina NovaSeq 6000	PAIRED	PCR	VIRAL RNA	Severe acute respiratory syndrome coronavirus 2	Homo sapiens	ILLUMINA	2021-01-28	United Kingdom	Europe	40	4674.35	6367	0.731933	139777201
ERR5280973	PRJEB37886	AMPLICON	SAMEA8020908	ERX5071093	COG-UK/ALDP-11B227C	Illumina NovaSeq 6000	PAIRED	PCR	VIRAL RNA	Severe acute respiratory syndrome coronavirus 2	Homo sapiens	ILLUMINA	2021-01-29	United Kingdom	Europe	41	4665	6425	0.740193	139497569
ERR5280974	PRJEB37886	AMPLICON	SAMEA8020909	ERX5071094	COG-UK/ALDP-11B285C	Illumina NovaSeq 6000	PAIRED	PCR	VIRAL RNA	Severe acute respiratory syndrome coronavirus 2	Homo sapiens	ILLUMINA	2021-01-28	United Kingdom	Europe	38	4406.69	4101	0.977728	131773155
ERR5280975	PRJEB37886	AMPLICON	SAMEA8020910	ERX5071095	COG-UK/ALDP-11B233D	Illumina NovaSeq 6000	PAIRED	PCR	VIRAL RNA	Severe acute respiratory syndrome coronavirus 2	Homo sapiens	ILLUMINA	2021-01-29	United Kingdom	Europe	48	4633.74	5695	0.756847	138562660
ERR5280976	PRJEB37886	AMPLICON	SAMEA8020911	ERX5071096	COG-UK/ALDP-11B291D	Illumina NovaSeq 6000	PAIRED	PCR	VIRAL RNA	Severe acute respiratory syndrome coronavirus 2	Homo sapiens	ILLUMINA	2021-01-28	United Kingdom	Europe	40	4669.07	7019	0.702003	139619218
ERR5280977	PRJEB37886	AMPLICON	SAMEA8020912	ERX5071097	COG-UK/ALDP-11B23F1	Illumina NovaSeq 6000	PAIRED	PCR	VIRAL RNA	Severe acute respiratory syndrome coronavirus 2	Homo sapiens	ILLUMINA	2021-01-29	United Kingdom	Europe	65	1868.91	1314	0.957295	55886078
ERR5280978	PRJEB37886	AMPLICON	SAMEA8020913	ERX5071098	COG-UK/ALDP-11B29C2	Illumina NovaSeq 6000	PAIRED	PCR	VIRAL RNA	Severe acute respiratory syndrome coronavirus 2	Homo sapiens	ILLUMINA	2021-01-28	United Kingdom	Europe	51	3334.79	3075	0.975855	99720083
ERR5280979	PRJEB37886	AMPLICON	SAMEA8020914	ERX5071099	COG-UK/ALDP-11B24A3	Illumina NovaSeq 6000	PAIRED	PCR	VIRAL RNA	Severe acute respiratory syndrome coronavirus 2	Homo sapiens	ILLUMINA	2021-01-29	United Kingdom	Europe	43	4671.01	7213	0.698291	139677359
ERR5280980	PRJEB37886	AMPLICON	SAMEA8020915	ERX5071100	COG-UK/ALDP-11B2A83	Illumina NovaSeq 6000	PAIRED	PCR	VIRAL RNA	Severe acute respiratory syndrome coronavirus 2	Homo sapiens	ILLUMINA	2021-01-28	United Kingdom	Europe	38	4646.6	6541	0.722971	138947250
ERR5280981	PRJEB37886	AMPLICON	SAMEA8020916	ERX5071101	COG-UK/ALDP-119F06C	Illumina NovaSeq 6000	PAIRED	PCR	VIRAL RNA	Severe acute respiratory syndrome coronavirus 2	Homo sapiens	ILLUMINA	2021-01-27	United Kingdom	Europe	43	4428.16	4311	0.971575	132415352
ERR5280982	PRJEB37886	AMPLICON	SAMEA8020917	ERX5071102	COG-UK/ALDP-119F12D	Illumina NovaSeq 6000	PAIRED	PCR	VIRAL RNA	Severe acute respiratory syndrome coronavirus 2	Homo sapiens	ILLUMINA	2021-01-27	United Kingdom	Europe	40	4556.27	4908	0.781126	136246042
ERR5280983	PRJEB37886	AMPLICON	SAMEA8020919	ERX5071103	COG-UK/ALDP-119F6F1	Illumina NovaSeq 6000	PAIRED	PCR	VIRAL RNA	Severe acute respiratory syndrome coronavirus 2	Homo sapiens	ILLUMINA	2021-01-27	United Kingdom	Europe	44	2609.33	2094	0.977695	78026666
ERR5280984	PRJEB37886	AMPLICON	SAMEA8020920	ERX5071104	COG-UK/ALDP-119F1E1	Illumina NovaSeq 6000	PAIRED	PCR	VIRAL RNA	Severe acute respiratory syndrome coronavirus 2	Homo sapiens	ILLUMINA	2021-01-27	United Kingdom	Europe	47	4655.11	7320	0.687824	139201661
ERR5280985	PRJEB37886	AMPLICON	SAMEA8020921	ERX5071105	COG-UK/ALDP-119F7A3	Illumina NovaSeq 6000	PAIRED	PCR	VIRAL RNA	Severe acute respiratory syndrome coronavirus 2	Homo sapiens	ILLUMINA	2021-01-27	United Kingdom	Europe	40	4653.72	6528	0.713239	139160231
ERR5280986	PRJEB37886	AMPLICON	SAMEA8020922	ERX5071106	COG-UK/ALDP-119F293	Illumina NovaSeq 6000	PAIRED	PCR	VIRAL RNA	Severe acute respiratory syndrome coronavirus 2	Homo sapiens	ILLUMINA	2021-01-27	United Kingdom	Europe	43	4624.54	6943	0.699328	138287620
ERR5280987	PRJEB37886	AMPLICON	SAMEA8020923	ERX5071107	COG-UK/ALDP-119F864	Illumina NovaSeq 6000	PAIRED	PCR	VIRAL RNA	Severe acute respiratory syndrome coronavirus 2	Homo sapiens	ILLUMINA	2021-01-27	United Kingdom	Europe	37	4559.13	4578	0.926195	136331729
ERR5280988	PRJEB37886	AMPLICON	SAMEA8020924	ERX5071108	COG-UK/ALDP-119F345	Illumina NovaSeq 6000	PAIRED	PCR	VIRAL RNA	Severe acute respiratory syndrome coronavirus 2	Homo sapiens	ILLUMINA	2021-01-27	United Kingdom	Europe	42	4644.84	5176	0.788617	138894639
ERR5280989	PRJEB37886	AMPLICON	SAMEA8020925	ERX5071109	COG-UK/ALDP-119F925	Illumina NovaSeq 6000	PAIRED	PCR	VIRAL RNA	Severe acute respiratory syndrome coronavirus 2	Homo sapiens	ILLUMINA	2021-01-27	United Kingdom	Europe	69	1199.51	589	0.890513	35869044
ERR5280990	PRJEB37886	AMPLICON	SAMEA8020926	ERX5071110	COG-UK/ALDP-119F406	Illumina NovaSeq 6000	PAIRED	PCR	VIRAL RNA	Severe acute respiratory syndrome coronavirus 2	Homo sapiens	ILLUMINA	2021-01-27	United Kingdom	Europe	46	4689.93	7994	0.665619	140242845
ERR5280991	PRJEB37886	AMPLICON	SAMEA8020927	ERX5071111	COG-UK/ALDP-119F9E9	Illumina NovaSeq 6000	PAIRED	PCR	VIRAL RNA	Severe acute respiratory syndrome coronavirus 2	Homo sapiens	ILLUMINA	2021-01-27	United Kingdom	Europe	64	2066.62	1230	0.939036	61798186
ERR5280992	PRJEB37886	AMPLICON	SAMEA8020928	ERX5071112	COG-UK/ALDP-119FAAA	Illumina NovaSeq 6000	PAIRED	PCR	VIRAL RNA	Severe acute respiratory syndrome coronavirus 2	Homo sapiens	ILLUMINA	2021-01-27	United Kingdom	Europe	41	4656.83	7384	0.670836	139253240
ERR5280993	PRJEB37886	AMPLICON	SAMEA8020929	ERX5071113	COG-UK/ALDP-119FB6B	Illumina NovaSeq 6000	PAIRED	PCR	VIRAL RNA	Severe acute respiratory syndrome coronavirus 2	Homo sapiens	ILLUMINA	2021-01-27	United Kingdom	Europe	41	4673.84	7279	0.698592	139761812
ERR5280994	PRJEB37886	AMPLICON	SAMEA8020930	ERX5071114	COG-UK/ALDP-11B1F85	Illumina NovaSeq 6000	PAIRED	PCR	VIRAL RNA	Severe acute respiratory syndrome coronavirus 2	Homo sapiens	ILLUMINA	2021-01-29	United Kingdom	Europe	42	4586.77	4582	0.957329	137158188
ERR5280995	PRJEB37886	AMPLICON	SAMEA8020931	ERX5071115	COG-UK/ALDP-11B2573	Illumina NovaSeq 6000	PAIRED	PCR	VIRAL RNA	Severe acute respiratory syndrome coronavirus 2	Homo sapiens	ILLUMINA	2021-01-28	United Kingdom	Europe	41	4640.95	6113	0.742635	138778180
ERR5280996	PRJEB37886	AMPLICON	SAMEA8020932	ERX5071116	COG-UK/ALDP-11B2045	Illumina NovaSeq 6000	PAIRED	PCR	VIRAL RNA	Severe acute respiratory syndrome coronavirus 2	Homo sapiens	ILLUMINA	2021-01-29	United Kingdom	Europe	43	2492.37	2087	0.974451	74529385
ERR5280997	PRJEB37886	AMPLICON	SAMEA8020933	ERX5071117	COG-UK/ALDP-11B2634	Illumina NovaSeq 6000	PAIRED	PCR	VIRAL RNA	Severe acute respiratory syndrome coronavirus 2	Homo sapiens	ILLUMINA	2021-01-28	United Kingdom	Europe	40	4669.21	6686	0.727185	139623362
ERR5280998	PRJEB37886	AMPLICON	SAMEA8020934	ERX5071118	COG-UK/ALDP-11B2106	Illumina NovaSeq 6000	PAIRED	PCR	VIRAL RNA	Severe acute respiratory syndrome coronavirus 2	Homo sapiens	ILLUMINA	2021-01-29	United Kingdom	Europe	41	4656.55	6423	0.724041	139244878
ERR5280999	PRJEB37886	AMPLICON	SAMEA8020935	ERX5071119	COG-UK/ALDP-11B26F8	Illumina NovaSeq 6000	PAIRED	PCR	VIRAL RNA	Severe acute respiratory syndrome coronavirus 2	Homo sapiens	ILLUMINA	2021-01-28	United Kingdom	Europe	45	4668.87	7495	0.673812	139613324
ERR5281000	PRJEB37886	AMPLICON	SAMEA8020936	ERX5071120	COG-UK/ALDP-11B21CA	Illumina NovaSeq 6000	PAIRED	PCR	VIRAL RNA	Severe acute respiratory syndrome coronavirus 2	Homo sapiens	ILLUMINA	2021-01-28	United Kingdom	Europe	40	4656.3	5921	0.757148	139237355
ERR5281001	PRJEB37886	AMPLICON	SAMEA8020937	ERX5071121	COG-UK/ALDP-11B27B9	Illumina NovaSeq 6000	PAIRED	PCR	VIRAL RNA	Severe acute respiratory syndrome coronavirus 2	Homo sapiens	ILLUMINA	2021-01-28	United Kingdom	Europe	43	4632.25	5516	0.793867	138518125
ERR5281002	PRJEB37886	AMPLICON	SAMEA8020938	ERX5071122	COG-UK/ALDP-11B228B	Illumina NovaSeq 6000	PAIRED	PCR	VIRAL RNA	Severe acute respiratory syndrome coronavirus 2	Homo sapiens	ILLUMINA	2021-01-28	United Kingdom	Europe	45	4173.94	3862	0.985754	124813366
ERR5281003	PRJEB37886	AMPLICON	SAMEA8020939	ERX5071123	COG-UK/ALDP-11B286B	Illumina NovaSeq 6000	PAIRED	PCR	VIRAL RNA	Severe acute respiratory syndrome coronavirus 2	Homo sapiens	ILLUMINA	2021-01-28	United Kingdom	Europe	46	4608.41	5232	0.812627	137805275
ERR5281004	PRJEB37886	AMPLICON	SAMEA8020940	ERX5071124	COG-UK/ALDP-11B234C	Illumina NovaSeq 6000	PAIRED	PCR	VIRAL RNA	Severe acute respiratory syndrome coronavirus 2	Homo sapiens	ILLUMINA	2021-01-28	United Kingdom	Europe	25	4596.7	5076	0.842324	137455171
ERR5281005	PRJEB37886	AMPLICON	SAMEA8020941	ERX5071125	COG-UK/ALDP-11B292C	Illumina NovaSeq 6000	PAIRED	PCR	VIRAL RNA	Severe acute respiratory syndrome coronavirus 2	Homo sapiens	ILLUMINA	2021-01-28	United Kingdom	Europe	38	4656.7	7441	0.690065	139249373
ERR5281006	PRJEB37886	AMPLICON	SAMEA8020942	ERX5071126	COG-UK/ALDP-11B240D	Illumina NovaSeq 6000	PAIRED	PCR	VIRAL RNA	Severe acute respiratory syndrome coronavirus 2	Homo sapiens	ILLUMINA	2021-01-28	United Kingdom	Europe	38	4591.61	6478	0.702906	137302869
ERR5281007	PRJEB37886	AMPLICON	SAMEA8020943	ERX5071127	COG-UK/ALDP-11B29D1	Illumina NovaSeq 6000	PAIRED	PCR	VIRAL RNA	Severe acute respiratory syndrome coronavirus 2	Homo sapiens	ILLUMINA	2021-01-28	United Kingdom	Europe	44	3127.08	2819	0.976591	93509081
ERR5281008	PRJEB37886	AMPLICON	SAMEA8020944	ERX5071128	COG-UK/ALDP-11B24B2	Illumina NovaSeq 6000	PAIRED	PCR	VIRAL RNA	Severe acute respiratory syndrome coronavirus 2	Homo sapiens	ILLUMINA	2021-01-28	United Kingdom	Europe	40	4654.81	5905	0.731565	139192882
ERR5281009	PRJEB37886	AMPLICON	SAMEA8020945	ERX5071129	COG-UK/ALDP-11B2A92	Illumina NovaSeq 6000	PAIRED	PCR	VIRAL RNA	Severe acute respiratory syndrome coronavirus 2	Homo sapiens	ILLUMINA	2021-01-28	United Kingdom	Europe	41	4690.34	8000	0.652276	140255164
ERR5281010	PRJEB37886	AMPLICON	SAMEA8020946	ERX5071130	COG-UK/ALDP-119F07B	Illumina NovaSeq 6000	PAIRED	PCR	VIRAL RNA	Severe acute respiratory syndrome coronavirus 2	Homo sapiens	ILLUMINA	2021-01-27	United Kingdom	Europe	47	4712.7	8006	0.65348	140923790
ERR5281011	PRJEB37886	AMPLICON	SAMEA8020947	ERX5071131	COG-UK/ALDP-119F64C	Illumina NovaSeq 6000	PAIRED	PCR	VIRAL RNA	Severe acute respiratory syndrome coronavirus 2	Homo sapiens	ILLUMINA	2021-01-27	United Kingdom	Europe	39	4684.63	8000	0.663111	140084387
ERR5281012	PRJEB37886	AMPLICON	SAMEA8020948	ERX5071132	COG-UK/ALDP-119F13C	Illumina NovaSeq 6000	PAIRED	PCR	VIRAL RNA	Severe acute respiratory syndrome coronavirus 2	Homo sapiens	ILLUMINA	2021-01-27	United Kingdom	Europe	47	4660.73	6615	0.718122	139369835
ERR5281013	PRJEB37886	AMPLICON	SAMEA8020949	ERX5071133	COG-UK/ALDP-119F70D	Illumina NovaSeq 6000	PAIRED	PCR	VIRAL RNA	Severe acute respiratory syndrome coronavirus 2	Homo sapiens	ILLUMINA	2021-01-27	United Kingdom	Europe	42	4710.54	8002	0.657626	140859216
ERR5281014	PRJEB37886	AMPLICON	SAMEA8020950	ERX5071134	COG-UK/ALDP-119F1F0	Illumina NovaSeq 6000	PAIRED	PCR	VIRAL RNA	Severe acute respiratory syndrome coronavirus 2	Homo sapiens	ILLUMINA	2021-01-27	United Kingdom	Europe	47	4235.81	4063	0.980437	126663315
ERR5281015	PRJEB37886	AMPLICON	SAMEA8020951	ERX5071135	COG-UK/ALDP-119F7B2	Illumina NovaSeq 6000	PAIRED	PCR	VIRAL RNA	Severe acute respiratory syndrome coronavirus 2	Homo sapiens	ILLUMINA	2021-01-27	United Kingdom	Europe	40	4672.07	7964	0.6803	139709032
ERR5281016	PRJEB37886	AMPLICON	SAMEA8020952	ERX5071136	COG-UK/ALDP-119F2A2	Illumina NovaSeq 6000	PAIRED	PCR	VIRAL RNA	Severe acute respiratory syndrome coronavirus 2	Homo sapiens	ILLUMINA	2021-01-27	United Kingdom	Europe	46	4589.17	4753	0.872387	137229952
ERR5281017	PRJEB37886	AMPLICON	SAMEA8020953	ERX5071137	COG-UK/ALDP-119F873	Illumina NovaSeq 6000	PAIRED	PCR	VIRAL RNA	Severe acute respiratory syndrome coronavirus 2	Homo sapiens	ILLUMINA	2021-01-27	United Kingdom	Europe	44	4671.74	7971	0.681169	139699074
ERR5281018	PRJEB37886	AMPLICON	SAMEA8020954	ERX5071138	COG-UK/ALDP-119F354	Illumina NovaSeq 6000	PAIRED	PCR	VIRAL RNA	Severe acute respiratory syndrome coronavirus 2	Homo sapiens	ILLUMINA	2021-01-27	United Kingdom	Europe	97	1429.66	742	0.866435	42751219
ERR5281019	PRJEB37886	AMPLICON	SAMEA8020955	ERX5071139	COG-UK/ALDP-119F934	Illumina NovaSeq 6000	PAIRED	PCR	VIRAL RNA	Severe acute respiratory syndrome coronavirus 2	Homo sapiens	ILLUMINA	2021-01-27	United Kingdom	Europe	41	4672.49	7866	0.679296	139721507
ERR5281020	PRJEB37886	AMPLICON	SAMEA8020956	ERX5071140	COG-UK/ALDP-119F415	Illumina NovaSeq 6000	PAIRED	PCR	VIRAL RNA	Severe acute respiratory syndrome coronavirus 2	Homo sapiens	ILLUMINA	2021-01-27	United Kingdom	Europe	51	3533.84	3169	0.960773	105672382
ERR5281021	PRJEB37886	AMPLICON	SAMEA8020957	ERX5071141	COG-UK/ALDP-119F9F8	Illumina NovaSeq 6000	PAIRED	PCR	VIRAL RNA	Severe acute respiratory syndrome coronavirus 2	Homo sapiens	ILLUMINA	2021-01-27	United Kingdom	Europe	42	3966.33	3805	0.962111	118605278
ERR5281022	PRJEB37886	AMPLICON	SAMEA8020958	ERX5071142	COG-UK/ALDP-119F4D9	Illumina NovaSeq 6000	PAIRED	PCR	VIRAL RNA	Severe acute respiratory syndrome coronavirus 2	Homo sapiens	ILLUMINA	2021-01-27	United Kingdom	Europe	40	4660.12	7306	0.684747	139351698
ERR5281023	PRJEB37886	AMPLICON	SAMEA8020959	ERX5071143	COG-UK/ALDP-119FAB9	Illumina NovaSeq 6000	PAIRED	PCR	VIRAL RNA	Severe acute respiratory syndrome coronavirus 2	Homo sapiens	ILLUMINA	2021-01-27	United Kingdom	Europe	44	4667.57	7774	0.686954	139574463
ERR5281024	PRJEB37886	AMPLICON	SAMEA8020960	ERX5071144	COG-UK/ALDP-119F59A	Illumina NovaSeq 6000	PAIRED	PCR	VIRAL RNA	Severe acute respiratory syndrome coronavirus 2	Homo sapiens	ILLUMINA	2021-01-27	United Kingdom	Europe	39	4607.65	5328	0.80721	137782477
ERR5281025	PRJEB37886	AMPLICON	SAMEA8020961	ERX5071145	COG-UK/ALDP-119FB7A	Illumina NovaSeq 6000	PAIRED	PCR	VIRAL RNA	Severe acute respiratory syndrome coronavirus 2	Homo sapiens	ILLUMINA	2021-01-27	United Kingdom	Europe	55	1433.56	865	0.890981	42867867
ERR5281026	PRJEB37886	AMPLICON	SAMEA8020962	ERX5071146	COG-UK/ALDP-11B2582	Illumina NovaSeq 6000	PAIRED	PCR	VIRAL RNA	Severe acute respiratory syndrome coronavirus 2	Homo sapiens	ILLUMINA	2021-01-28	United Kingdom	Europe	92	2074.31	1581	0.931177	62028158
ERR5281027	PRJEB37886	AMPLICON	SAMEA8020963	ERX5071147	COG-UK/ALDP-11B2054	Illumina NovaSeq 6000	PAIRED	PCR	VIRAL RNA	Severe acute respiratory syndrome coronavirus 2	Homo sapiens	ILLUMINA	2021-01-28	United Kingdom	Europe	42	4642.77	6700	0.704277	138832796
ERR5281028	PRJEB37886	AMPLICON	SAMEA8020964	ERX5071148	COG-UK/ALDP-11B2643	Illumina NovaSeq 6000	PAIRED	PCR	VIRAL RNA	Severe acute respiratory syndrome coronavirus 2	Homo sapiens	ILLUMINA	2021-01-28	United Kingdom	Europe	41	4644.44	6304	0.730495	138882648
ERR5281029	PRJEB37886	AMPLICON	SAMEA8020965	ERX5071149	COG-UK/ALDP-11B2115	Illumina NovaSeq 6000	PAIRED	PCR	VIRAL RNA	Severe acute respiratory syndrome coronavirus 2	Homo sapiens	ILLUMINA	2021-01-28	United Kingdom	Europe	67	1600.07	986	0.881584	47846809
ERR5281030	PRJEB37886	AMPLICON	SAMEA8020966	ERX5071150	COG-UK/ALDP-11B2704	Illumina NovaSeq 6000	PAIRED	PCR	VIRAL RNA	Severe acute respiratory syndrome coronavirus 2	Homo sapiens	ILLUMINA	2021-01-28	United Kingdom	Europe	44	4669.98	7817	0.67438	139646333
ERR5281031	PRJEB37886	AMPLICON	SAMEA8020967	ERX5071151	COG-UK/ALDP-11B21D9	Illumina NovaSeq 6000	PAIRED	PCR	VIRAL RNA	Severe acute respiratory syndrome coronavirus 2	Homo sapiens	ILLUMINA	2021-01-28	United Kingdom	Europe	97	1533.08	994	0.885329	45843791
ERR5281032	PRJEB37886	AMPLICON	SAMEA8020968	ERX5071152	COG-UK/ALDP-11B27C8	Illumina NovaSeq 6000	PAIRED	PCR	VIRAL RNA	Severe acute respiratory syndrome coronavirus 2	Homo sapiens	ILLUMINA	2021-01-28	United Kingdom	Europe	45	4150.22	3957	0.958332	124103914
ERR5281033	PRJEB37886	AMPLICON	SAMEA8020969	ERX5071153	COG-UK/ALDP-11B229A	Illumina NovaSeq 6000	PAIRED	PCR	VIRAL RNA	Severe acute respiratory syndrome coronavirus 2	Homo sapiens	ILLUMINA	2021-01-28	United Kingdom	Europe	77	1384.65	840	0.859981	41405117
ERR5281034	PRJEB37886	AMPLICON	SAMEA8020970	ERX5071154	COG-UK/ALDP-11B287A	Illumina NovaSeq 6000	PAIRED	PCR	VIRAL RNA	Severe acute respiratory syndrome coronavirus 2	Homo sapiens	ILLUMINA	2021-01-28	United Kingdom	Europe	43	4560.1	5292	0.812728	136360815
ERR5281035	PRJEB37886	AMPLICON	SAMEA8020971	ERX5071155	COG-UK/ALDP-11B235B	Illumina NovaSeq 6000	PAIRED	PCR	VIRAL RNA	Severe acute respiratory syndrome coronavirus 2	Homo sapiens	ILLUMINA	2021-01-28	United Kingdom	Europe	90	944.66	457	0.828746	28248177
ERR5281036	PRJEB37886	AMPLICON	SAMEA8020972	ERX5071156	COG-UK/ALDP-11B293B	Illumina NovaSeq 6000	PAIRED	PCR	VIRAL RNA	Severe acute respiratory syndrome coronavirus 2	Homo sapiens	ILLUMINA	2021-01-28	United Kingdom	Europe	49	3410.85	3056	0.945457	101994545
ERR5281037	PRJEB37886	AMPLICON	SAMEA8020973	ERX5071157	COG-UK/ALDP-11B241C	Illumina NovaSeq 6000	PAIRED	PCR	VIRAL RNA	Severe acute respiratory syndrome coronavirus 2	Homo sapiens	ILLUMINA	2021-01-28	United Kingdom	Europe	74	1406.06	858	0.88446	42045472
ERR5281038	PRJEB37886	AMPLICON	SAMEA8020974	ERX5071158	COG-UK/ALDP-11B29E0	Illumina NovaSeq 6000	PAIRED	PCR	VIRAL RNA	Severe acute respiratory syndrome coronavirus 2	Homo sapiens	ILLUMINA	2021-01-28	United Kingdom	Europe	48	4175.8	3920	0.953383	124869094
ERR5281039	PRJEB37886	AMPLICON	SAMEA8020975	ERX5071159	COG-UK/ALDP-11B24C1	Illumina NovaSeq 6000	PAIRED	PCR	VIRAL RNA	Severe acute respiratory syndrome coronavirus 2	Homo sapiens	ILLUMINA	2021-01-28	United Kingdom	Europe	41	4493.16	4355	0.940775	134358972
ERR5281040	PRJEB37886	AMPLICON	SAMEA8020976	ERX5071160	COG-UK/ALDP-11B2AA1	Illumina NovaSeq 6000	PAIRED	PCR	VIRAL RNA	Severe acute respiratory syndrome coronavirus 2	Homo sapiens	ILLUMINA	2021-01-28	United Kingdom	Europe	43	4454.77	4401	0.873993	133210919
ERR5281041	PRJEB37886	AMPLICON	SAMEA8020977	ERX5071161	COG-UK/ALDP-119F08A	Illumina NovaSeq 6000	PAIRED	PCR	VIRAL RNA	Severe acute respiratory syndrome coronavirus 2	Homo sapiens	ILLUMINA	2021-01-27	United Kingdom	Europe	44	4071.88	3795	0.954787	121761564
ERR5281042	PRJEB37886	AMPLICON	SAMEA8020978	ERX5071162	COG-UK/ALDP-119F14B	Illumina NovaSeq 6000	PAIRED	PCR	VIRAL RNA	Severe acute respiratory syndrome coronavirus 2	Homo sapiens	ILLUMINA	2021-01-27	United Kingdom	Europe	42	4708.77	8006	0.647293	140806201
ERR5281043	PRJEB37886	AMPLICON	SAMEA8020979	ERX5071163	COG-UK/ALDP-119F71C	Illumina NovaSeq 6000	PAIRED	PCR	VIRAL RNA	Severe acute respiratory syndrome coronavirus 2	Homo sapiens	ILLUMINA	2021-01-27	United Kingdom	Europe	43	4646.6	6088	0.736448	138947316
ERR5281044	PRJEB37886	AMPLICON	SAMEA8020980	ERX5071164	COG-UK/ALDP-119F20C	Illumina NovaSeq 6000	PAIRED	PCR	VIRAL RNA	Severe acute respiratory syndrome coronavirus 2	Homo sapiens	ILLUMINA	2021-01-27	United Kingdom	Europe	44	4617.55	5097	0.832057	138078512
ERR5281045	PRJEB37886	AMPLICON	SAMEA8020981	ERX5071165	COG-UK/ALDP-119F7C1	Illumina NovaSeq 6000	PAIRED	PCR	VIRAL RNA	Severe acute respiratory syndrome coronavirus 2	Homo sapiens	ILLUMINA	2021-01-27	United Kingdom	Europe	44	4634.64	6191	0.753704	138589649
ERR5281046	PRJEB37886	AMPLICON	SAMEA8020982	ERX5071166	COG-UK/ALDP-119F2B1	Illumina NovaSeq 6000	PAIRED	PCR	VIRAL RNA	Severe acute respiratory syndrome coronavirus 2	Homo sapiens	ILLUMINA	2021-01-26	United Kingdom	Europe	40	4555.26	4510	0.857573	136215991
ERR5281047	PRJEB37886	AMPLICON	SAMEA8020983	ERX5071167	COG-UK/ALDP-119F882	Illumina NovaSeq 6000	PAIRED	PCR	VIRAL RNA	Severe acute respiratory syndrome coronavirus 2	Homo sapiens	ILLUMINA	2021-01-27	United Kingdom	Europe	32	4489.29	4344	0.930308	134243102
ERR5281048	PRJEB37886	AMPLICON	SAMEA8020984	ERX5071168	COG-UK/ALDP-119F363	Illumina NovaSeq 6000	PAIRED	PCR	VIRAL RNA	Severe acute respiratory syndrome coronavirus 2	Homo sapiens	ILLUMINA	2021-01-27	United Kingdom	Europe	24	4560.08	5376	0.796843	136360071
ERR5281049	PRJEB37886	AMPLICON	SAMEA8020985	ERX5071169	COG-UK/ALDP-119F943	Illumina NovaSeq 6000	PAIRED	PCR	VIRAL RNA	Severe acute respiratory syndrome coronavirus 2	Homo sapiens	ILLUMINA	2021-01-27	United Kingdom	Europe	35	4559.21	4535	0.850851	136334139
ERR5281051	PRJEB37886	AMPLICON	SAMEA8020987	ERX5071171	COG-UK/ALDP-119F4E8	Illumina NovaSeq 6000	PAIRED	PCR	VIRAL RNA	Severe acute respiratory syndrome coronavirus 2	Homo sapiens	ILLUMINA	2021-01-26	United Kingdom	Europe	44	4680.88	8001	0.672006	139972251
ERR5281052	PRJEB37886	AMPLICON	SAMEA8020988	ERX5071172	COG-UK/ALDP-119F5A9	Illumina NovaSeq 6000	PAIRED	PCR	VIRAL RNA	Severe acute respiratory syndrome coronavirus 2	Homo sapiens	ILLUMINA	2021-01-27	United Kingdom	Europe	40	4683.35	8002	0.661873	140046175
ERR5281053	PRJEB37886	AMPLICON	SAMEA8020989	ERX5071173	COG-UK/ALDP-11B1FA3	Illumina NovaSeq 6000	PAIRED	PCR	VIRAL RNA	Severe acute respiratory syndrome coronavirus 2	Homo sapiens	ILLUMINA	2021-01-28	United Kingdom	Europe	40	4594.69	6804	0.693442	137395078
ERR5281054	PRJEB37886	AMPLICON	SAMEA8020990	ERX5071174	COG-UK/ALDP-11B2591	Illumina NovaSeq 6000	PAIRED	PCR	VIRAL RNA	Severe acute respiratory syndrome coronavirus 2	Homo sapiens	ILLUMINA	2021-01-28	United Kingdom	Europe	38	4636.21	5544	0.775307	138636670
ERR5281055	PRJEB37886	AMPLICON	SAMEA8020991	ERX5071175	COG-UK/ALDP-11B2063	Illumina NovaSeq 6000	PAIRED	PCR	VIRAL RNA	Severe acute respiratory syndrome coronavirus 2	Homo sapiens	ILLUMINA	2021-01-28	United Kingdom	Europe	25	4628.12	6732	0.696653	138394594
ERR5281056	PRJEB37886	AMPLICON	SAMEA8020992	ERX5071176	COG-UK/ALDP-11B2652	Illumina NovaSeq 6000	PAIRED	PCR	VIRAL RNA	Severe acute respiratory syndrome coronavirus 2	Homo sapiens	ILLUMINA	2021-01-28	United Kingdom	Europe	39	4428.15	4403	0.913989	132415002
ERR5281057	PRJEB37886	AMPLICON	SAMEA8020993	ERX5071177	COG-UK/ALDP-11B2124	Illumina NovaSeq 6000	PAIRED	PCR	VIRAL RNA	Severe acute respiratory syndrome coronavirus 2	Homo sapiens	ILLUMINA	2021-01-28	United Kingdom	Europe	46	4665.34	7704	0.682473	139507811
ERR5281058	PRJEB37886	AMPLICON	SAMEA8020994	ERX5071178	COG-UK/ALDP-11B2713	Illumina NovaSeq 6000	PAIRED	PCR	VIRAL RNA	Severe acute respiratory syndrome coronavirus 2	Homo sapiens	ILLUMINA	2021-01-28	United Kingdom	Europe	48	4397.65	4268	0.940541	131503006
ERR5281059	PRJEB37886	AMPLICON	SAMEA8020995	ERX5071179	COG-UK/ALDP-11B21E8	Illumina NovaSeq 6000	PAIRED	PCR	VIRAL RNA	Severe acute respiratory syndrome coronavirus 2	Homo sapiens	ILLUMINA	2021-01-28	United Kingdom	Europe	40	4417.1	4199	0.919908	132084637
ERR5281060	PRJEB37886	AMPLICON	SAMEA8020996	ERX5071180	COG-UK/ALDP-11B27D7	Illumina NovaSeq 6000	PAIRED	PCR	VIRAL RNA	Severe acute respiratory syndrome coronavirus 2	Homo sapiens	ILLUMINA	2021-01-28	United Kingdom	Europe	44	3782.81	3567	0.961041	113117411
ERR5281061	PRJEB37886	AMPLICON	SAMEA8020997	ERX5071181	COG-UK/ALDP-11B22A9	Illumina NovaSeq 6000	PAIRED	PCR	VIRAL RNA	Severe acute respiratory syndrome coronavirus 2	Homo sapiens	ILLUMINA	2021-01-28	United Kingdom	Europe	41	4629.18	5444	0.796943	138426514
ERR5281062	PRJEB37886	AMPLICON	SAMEA8020998	ERX5071182	COG-UK/ALDP-11B2889	Illumina NovaSeq 6000	PAIRED	PCR	VIRAL RNA	Severe acute respiratory syndrome coronavirus 2	Homo sapiens	ILLUMINA	2021-01-28	United Kingdom	Europe	43	4575.17	5060	0.833161	136811216
ERR5281063	PRJEB37886	AMPLICON	SAMEA8020999	ERX5071183	COG-UK/ALDP-11B236A	Illumina NovaSeq 6000	PAIRED	PCR	VIRAL RNA	Severe acute respiratory syndrome coronavirus 2	Homo sapiens	ILLUMINA	2021-01-28	United Kingdom	Europe	45	4670.4	6903	0.707554	139659017
ERR5281064	PRJEB37886	AMPLICON	SAMEA8021000	ERX5071184	COG-UK/ALDP-11B294A	Illumina NovaSeq 6000	PAIRED	PCR	VIRAL RNA	Severe acute respiratory syndrome coronavirus 2	Homo sapiens	ILLUMINA	2021-01-28	United Kingdom	Europe	46	4674.41	7998	0.667191	139778985
ERR5281065	PRJEB37886	AMPLICON	SAMEA8021001	ERX5071185	COG-UK/ALDP-11B242B	Illumina NovaSeq 6000	PAIRED	PCR	VIRAL RNA	Severe acute respiratory syndrome coronavirus 2	Homo sapiens	ILLUMINA	2021-01-28	United Kingdom	Europe	42	3196.51	2880	0.944086	95585344
ERR5281066	PRJEB37886	AMPLICON	SAMEA8021002	ERX5071186	COG-UK/ALDP-11B29FF	Illumina NovaSeq 6000	PAIRED	PCR	VIRAL RNA	Severe acute respiratory syndrome coronavirus 2	Homo sapiens	ILLUMINA	2021-01-28	United Kingdom	Europe	23	4677.52	7675	0.693977	139872021
ERR5281067	PRJEB37886	AMPLICON	SAMEA8021003	ERX5071187	COG-UK/ALDP-11B24D0	Illumina NovaSeq 6000	PAIRED	PCR	VIRAL RNA	Severe acute respiratory syndrome coronavirus 2	Homo sapiens	ILLUMINA	2021-01-28	United Kingdom	Europe	43	4672.58	7934	0.687122	139724127
ERR5281068	PRJEB37886	AMPLICON	SAMEA8021004	ERX5071188	COG-UK/ALDP-11B2AB0	Illumina NovaSeq 6000	PAIRED	PCR	VIRAL RNA	Severe acute respiratory syndrome coronavirus 2	Homo sapiens	ILLUMINA	2021-01-28	United Kingdom	Europe	25	4668.77	7721	0.690265	139610326
ERR5281069	PRJEB37886	AMPLICON	SAMEA8021005	ERX5071189	COG-UK/ALDP-119F099	Illumina NovaSeq 6000	PAIRED	PCR	VIRAL RNA	Severe acute respiratory syndrome coronavirus 2	Homo sapiens	ILLUMINA	2021-01-27	United Kingdom	Europe	70	697.876	311	0.770224	20868578
ERR5281070	PRJEB37886	AMPLICON	SAMEA8021006	ERX5071190	COG-UK/ALDP-119F15A	Illumina NovaSeq 6000	PAIRED	PCR	VIRAL RNA	Severe acute respiratory syndrome coronavirus 2	Homo sapiens	ILLUMINA	2021-01-28	United Kingdom	Europe	48	4025.93	3853	0.972545	120387277
ERR5281071	PRJEB37886	AMPLICON	SAMEA8021007	ERX5071191	COG-UK/ALDP-119F72B	Illumina NovaSeq 6000	PAIRED	PCR	VIRAL RNA	Severe acute respiratory syndrome coronavirus 2	Homo sapiens	ILLUMINA	2021-01-27	United Kingdom	Europe	29	4611.12	6673	0.727251	137886174
ERR5281072	PRJEB37886	AMPLICON	SAMEA8021008	ERX5071192	COG-UK/ALDP-119F21B	Illumina NovaSeq 6000	PAIRED	PCR	VIRAL RNA	Severe acute respiratory syndrome coronavirus 2	Homo sapiens	ILLUMINA	2021-01-28	United Kingdom	Europe	43	4659.86	6420	0.717052	139343722
ERR5281073	PRJEB37886	AMPLICON	SAMEA8021009	ERX5071193	COG-UK/ALDP-119F7D0	Illumina NovaSeq 6000	PAIRED	PCR	VIRAL RNA	Severe acute respiratory syndrome coronavirus 2	Homo sapiens	ILLUMINA	2021-01-27	United Kingdom	Europe	49	2897.55	2592	0.94121	86645440
ERR5281074	PRJEB37886	AMPLICON	SAMEA8021010	ERX5071194	COG-UK/ALDP-119F2C0	Illumina NovaSeq 6000	PAIRED	PCR	VIRAL RNA	Severe acute respiratory syndrome coronavirus 2	Homo sapiens	ILLUMINA	2021-01-28	United Kingdom	Europe	43	4696.63	8003	0.660703	140443232
ERR5281075	PRJEB37886	AMPLICON	SAMEA8021011	ERX5071195	COG-UK/ALDP-119F891	Illumina NovaSeq 6000	PAIRED	PCR	VIRAL RNA	Severe acute respiratory syndrome coronavirus 2	Homo sapiens	ILLUMINA	2021-01-27	United Kingdom	Europe	44	4646.97	6551	0.698927	138958269
ERR5281076	PRJEB37886	AMPLICON	SAMEA8021012	ERX5071196	COG-UK/ALDP-119F372	Illumina NovaSeq 6000	PAIRED	PCR	VIRAL RNA	Severe acute respiratory syndrome coronavirus 2	Homo sapiens	ILLUMINA	2021-01-27	United Kingdom	Europe	43	3971.26	3693	0.969067	118752586
ERR5281077	PRJEB37886	AMPLICON	SAMEA8021013	ERX5071197	COG-UK/ALDP-119F952	Illumina NovaSeq 6000	PAIRED	PCR	VIRAL RNA	Severe acute respiratory syndrome coronavirus 2	Homo sapiens	ILLUMINA	2021-01-27	United Kingdom	Europe	50	4459.18	4410	0.879979	133342893
ERR5281078	PRJEB37886	AMPLICON	SAMEA8021014	ERX5071198	COG-UK/ALDP-119F433	Illumina NovaSeq 6000	PAIRED	PCR	VIRAL RNA	Severe acute respiratory syndrome coronavirus 2	Homo sapiens	ILLUMINA	2021-01-27	United Kingdom	Europe	42	4684.43	7999	0.667425	140078561
ERR5281079	PRJEB37886	AMPLICON	SAMEA8021015	ERX5071199	COG-UK/ALDP-119FA13	Illumina NovaSeq 6000	PAIRED	PCR	VIRAL RNA	Severe acute respiratory syndrome coronavirus 2	Homo sapiens	ILLUMINA	2021-01-27	United Kingdom	Europe	42	4618.38	5906	0.759155	138103288
ERR5281080	PRJEB37886	AMPLICON	SAMEA8021016	ERX5071200	COG-UK/ALDP-119F4F7	Illumina NovaSeq 6000	PAIRED	PCR	VIRAL RNA	Severe acute respiratory syndrome coronavirus 2	Homo sapiens	ILLUMINA	2021-01-27	United Kingdom	Europe	47	4655.83	7617	0.689463	139223222
ERR5281081	PRJEB37886	AMPLICON	SAMEA8021017	ERX5071201	COG-UK/ALDP-119FAD7	Illumina NovaSeq 6000	PAIRED	PCR	VIRAL RNA	Severe acute respiratory syndrome coronavirus 2	Homo sapiens	ILLUMINA	2021-01-27	United Kingdom	Europe	44	4668.78	7495	0.684915	139610610
ERR5281082	PRJEB37886	AMPLICON	SAMEA8021018	ERX5071202	COG-UK/ALDP-119F5B8	Illumina NovaSeq 6000	PAIRED	PCR	VIRAL RNA	Severe acute respiratory syndrome coronavirus 2	Homo sapiens	ILLUMINA	2021-01-27	United Kingdom	Europe	25	4688.39	8000	0.678059	140196992
ERR5281084	PRJEB37886	AMPLICON	SAMEA8021020	ERX5071204	COG-UK/ALDP-11B1FB2	Illumina NovaSeq 6000	PAIRED	PCR	VIRAL RNA	Severe acute respiratory syndrome coronavirus 2	Homo sapiens	ILLUMINA	2021-01-28	United Kingdom	Europe	41	4453.15	4334	0.931445	133162633
ERR5281085	PRJEB37886	AMPLICON	SAMEA8021021	ERX5071205	COG-UK/ALDP-11B25A0	Illumina NovaSeq 6000	PAIRED	PCR	VIRAL RNA	Severe acute respiratory syndrome coronavirus 2	Homo sapiens	ILLUMINA	2021-01-28	United Kingdom	Europe	42	4702.85	7992	0.667993	140629414
ERR5281086	PRJEB37886	AMPLICON	SAMEA8021022	ERX5071206	COG-UK/ALDP-11B2072	Illumina NovaSeq 6000	PAIRED	PCR	VIRAL RNA	Severe acute respiratory syndrome coronavirus 2	Homo sapiens	ILLUMINA	2021-01-28	United Kingdom	Europe	42	4663.44	7247	0.697656	139450978
ERR5281087	PRJEB37886	AMPLICON	SAMEA8021023	ERX5071207	COG-UK/ALDP-11B2661	Illumina NovaSeq 6000	PAIRED	PCR	VIRAL RNA	Severe acute respiratory syndrome coronavirus 2	Homo sapiens	ILLUMINA	2021-01-28	United Kingdom	Europe	42	4658.35	7474	0.676287	139298587
ERR5281088	PRJEB37886	AMPLICON	SAMEA8021024	ERX5071208	COG-UK/ALDP-11B2133	Illumina NovaSeq 6000	PAIRED	PCR	VIRAL RNA	Severe acute respiratory syndrome coronavirus 2	Homo sapiens	ILLUMINA	2021-01-27	United Kingdom	Europe	29	4644.1	6994	0.696686	138872393
ERR5281089	PRJEB37886	AMPLICON	SAMEA8021025	ERX5071209	COG-UK/ALDP-11B2722	Illumina NovaSeq 6000	PAIRED	PCR	VIRAL RNA	Severe acute respiratory syndrome coronavirus 2	Homo sapiens	ILLUMINA	2021-01-28	United Kingdom	Europe	46	4603.38	5333	0.807444	137654893
ERR5281090	PRJEB37886	AMPLICON	SAMEA8021026	ERX5071210	COG-UK/ALDP-11B21F7	Illumina NovaSeq 6000	PAIRED	PCR	VIRAL RNA	Severe acute respiratory syndrome coronavirus 2	Homo sapiens	ILLUMINA	2021-01-28	United Kingdom	Europe	44	4619.15	6147	0.752567	138126421
ERR5281091	PRJEB37886	AMPLICON	SAMEA8021027	ERX5071211	COG-UK/ALDP-11B22B8	Illumina NovaSeq 6000	PAIRED	PCR	VIRAL RNA	Severe acute respiratory syndrome coronavirus 2	Homo sapiens	ILLUMINA	2021-01-28	United Kingdom	Europe	41	4618.04	5915	0.758352	138093195
ERR5281092	PRJEB37886	AMPLICON	SAMEA8021028	ERX5071212	COG-UK/ALDP-11B2898	Illumina NovaSeq 6000	PAIRED	PCR	VIRAL RNA	Severe acute respiratory syndrome coronavirus 2	Homo sapiens	ILLUMINA	2021-01-28	United Kingdom	Europe	42	4649.33	6487	0.718891	139028929
ERR5281093	PRJEB37886	AMPLICON	SAMEA8021029	ERX5071213	COG-UK/ALDP-11B2379	Illumina NovaSeq 6000	PAIRED	PCR	VIRAL RNA	Severe acute respiratory syndrome coronavirus 2	Homo sapiens	ILLUMINA	2021-01-28	United Kingdom	Europe	41	4671.25	7989	0.680734	139684337
ERR5281094	PRJEB37886	AMPLICON	SAMEA8021030	ERX5071214	COG-UK/ALDP-11B243A	Illumina NovaSeq 6000	PAIRED	PCR	VIRAL RNA	Severe acute respiratory syndrome coronavirus 2	Homo sapiens	ILLUMINA	2021-01-28	United Kingdom	Europe	49	4530.85	4918	0.843093	135486002
ERR5281095	PRJEB37886	AMPLICON	SAMEA8021031	ERX5071215	COG-UK/ALDP-11B2A0B	Illumina NovaSeq 6000	PAIRED	PCR	VIRAL RNA	Severe acute respiratory syndrome coronavirus 2	Homo sapiens	ILLUMINA	2021-01-28	United Kingdom	Europe	22	4577.03	4722	0.848644	136867032
ERR5281096	PRJEB37886	AMPLICON	SAMEA8021032	ERX5071216	COG-UK/ALDP-11B24EF	Illumina NovaSeq 6000	PAIRED	PCR	VIRAL RNA	Severe acute respiratory syndrome coronavirus 2	Homo sapiens	ILLUMINA	2021-01-28	United Kingdom	Europe	33	4373.81	4264	0.906431	130790030
ERR5281097	PRJEB37886	AMPLICON	SAMEA8021033	ERX5071217	COG-UK/ALDP-11B2ACF	Illumina NovaSeq 6000	PAIRED	PCR	VIRAL RNA	Severe acute respiratory syndrome coronavirus 2	Homo sapiens	ILLUMINA	2021-01-28	United Kingdom	Europe	46	4655.56	7078	0.697856	139215355
ERR5281098	PRJEB37886	AMPLICON	SAMEA8021034	ERX5071218	COG-UK/ALDP-119F0A8	Illumina NovaSeq 6000	PAIRED	PCR	VIRAL RNA	Severe acute respiratory syndrome coronavirus 2	Homo sapiens	ILLUMINA	2021-01-27	United Kingdom	Europe	43	4686.94	7703	0.685817	140153526
ERR5281099	PRJEB37886	AMPLICON	SAMEA8021035	ERX5071219	COG-UK/ALDP-119F679	Illumina NovaSeq 6000	PAIRED	PCR	VIRAL RNA	Severe acute respiratory syndrome coronavirus 2	Homo sapiens	ILLUMINA	2021-01-27	United Kingdom	Europe	41	4501.3	4425	0.908772	134602430
ERR5281100	PRJEB37886	AMPLICON	SAMEA8021036	ERX5071220	COG-UK/ALDP-119F169	Illumina NovaSeq 6000	PAIRED	PCR	VIRAL RNA	Severe acute respiratory syndrome coronavirus 2	Homo sapiens	ILLUMINA	2021-01-27	United Kingdom	Europe	42	4624.84	5203	0.807544	138296669
ERR5281101	PRJEB37886	AMPLICON	SAMEA8021037	ERX5071221	COG-UK/ALDP-119F73A	Illumina NovaSeq 6000	PAIRED	PCR	VIRAL RNA	Severe acute respiratory syndrome coronavirus 2	Homo sapiens	ILLUMINA	2021-01-27	United Kingdom	Europe	39	4641.41	6537	0.720095	138792084
ERR5281102	PRJEB37886	AMPLICON	SAMEA8021038	ERX5071222	COG-UK/ALDP-119F22A	Illumina NovaSeq 6000	PAIRED	PCR	VIRAL RNA	Severe acute respiratory syndrome coronavirus 2	Homo sapiens	ILLUMINA	2021-01-27	United Kingdom	Europe	42	4699.84	8006	0.629368	140539424
ERR5281103	PRJEB37886	AMPLICON	SAMEA8021039	ERX5071223	COG-UK/ALDP-119F7EF	Illumina NovaSeq 6000	PAIRED	PCR	VIRAL RNA	Severe acute respiratory syndrome coronavirus 2	Homo sapiens	ILLUMINA	2021-01-27	United Kingdom	Europe	41	4686.17	7964	0.66398	140130559
ERR5281104	PRJEB37886	AMPLICON	SAMEA8021040	ERX5071224	COG-UK/ALDP-119F2DF	Illumina NovaSeq 6000	PAIRED	PCR	VIRAL RNA	Severe acute respiratory syndrome coronavirus 2	Homo sapiens	ILLUMINA	2021-01-27	United Kingdom	Europe	44	4680.97	8001	0.642143	139974934
ERR5281105	PRJEB37886	AMPLICON	SAMEA8021041	ERX5071225	COG-UK/ALDP-119F8A0	Illumina NovaSeq 6000	PAIRED	PCR	VIRAL RNA	Severe acute respiratory syndrome coronavirus 2	Homo sapiens	ILLUMINA	2021-01-26	United Kingdom	Europe	31	4007.99	3819	0.959837	119851032
ERR5281106	PRJEB37886	AMPLICON	SAMEA8021042	ERX5071226	COG-UK/ALDP-119F381	Illumina NovaSeq 6000	PAIRED	PCR	VIRAL RNA	Severe acute respiratory syndrome coronavirus 2	Homo sapiens	ILLUMINA	2021-01-27	United Kingdom	Europe	35	4687.02	7998	0.658797	140156014
ERR5281107	PRJEB37886	AMPLICON	SAMEA8021043	ERX5071227	COG-UK/ALDP-119F961	Illumina NovaSeq 6000	PAIRED	PCR	VIRAL RNA	Severe acute respiratory syndrome coronavirus 2	Homo sapiens	ILLUMINA	2021-01-27	United Kingdom	Europe	43	4653.4	6967	0.704812	139150505
ERR5281108	PRJEB37886	AMPLICON	SAMEA8021044	ERX5071228	COG-UK/ALDP-119F442	Illumina NovaSeq 6000	PAIRED	PCR	VIRAL RNA	Severe acute respiratory syndrome coronavirus 2	Homo sapiens	ILLUMINA	2021-01-27	United Kingdom	Europe	44	4526.96	4869	0.846002	135369741
ERR5281109	PRJEB37886	AMPLICON	SAMEA8021045	ERX5071229	COG-UK/ALDP-119FA22	Illumina NovaSeq 6000	PAIRED	PCR	VIRAL RNA	Severe acute respiratory syndrome coronavirus 2	Homo sapiens	ILLUMINA	2021-01-27	United Kingdom	Europe	46	4561.91	4610	0.860516	136414927
ERR5281110	PRJEB37886	AMPLICON	SAMEA8021046	ERX5071230	COG-UK/ALDP-119FAE6	Illumina NovaSeq 6000	PAIRED	PCR	VIRAL RNA	Severe acute respiratory syndrome coronavirus 2	Homo sapiens	ILLUMINA	2021-01-27	United Kingdom	Europe	42	4013.52	3931	0.967562	120016276
ERR5281111	PRJEB37886	AMPLICON	SAMEA8021047	ERX5071231	COG-UK/ALDP-119F5C7	Illumina NovaSeq 6000	PAIRED	PCR	VIRAL RNA	Severe acute respiratory syndrome coronavirus 2	Homo sapiens	ILLUMINA	2021-01-28	United Kingdom	Europe	49	4673.22	8000	0.659532	139743430
ERR5281112	PRJEB37886	AMPLICON	SAMEA8021048	ERX5071232	COG-UK/ALDP-119FBA7	Illumina NovaSeq 6000	PAIRED	PCR	VIRAL RNA	Severe acute respiratory syndrome coronavirus 2	Homo sapiens	ILLUMINA	2021-01-27	United Kingdom	Europe	50	4526.57	4637	0.867639	135358104
ERR5281113	PRJEB37886	AMPLICON	SAMEA8021049	ERX5071233	COG-UK/ALDP-11B1FC1	Illumina NovaSeq 6000	PAIRED	PCR	VIRAL RNA	Severe acute respiratory syndrome coronavirus 2	Homo sapiens	ILLUMINA	2021-01-27	United Kingdom	Europe	42	4693.02	7983	0.6702	140335475
ERR5281114	PRJEB37886	AMPLICON	SAMEA8021050	ERX5071234	COG-UK/ALDP-11B25BF	Illumina NovaSeq 6000	PAIRED	PCR	VIRAL RNA	Severe acute respiratory syndrome coronavirus 2	Homo sapiens	ILLUMINA	2021-01-28	United Kingdom	Europe	43	4582.93	4724	0.94529	137043227
ERR5281115	PRJEB37886	AMPLICON	SAMEA8021051	ERX5071235	COG-UK/ALDP-11B2081	Illumina NovaSeq 6000	PAIRED	PCR	VIRAL RNA	Severe acute respiratory syndrome coronavirus 2	Homo sapiens	ILLUMINA	2021-01-28	United Kingdom	Europe	41	4540.58	4373	0.904993	135776973
ERR5281116	PRJEB37886	AMPLICON	SAMEA8021052	ERX5071236	COG-UK/ALDP-11B2670	Illumina NovaSeq 6000	PAIRED	PCR	VIRAL RNA	Severe acute respiratory syndrome coronavirus 2	Homo sapiens	ILLUMINA	2021-01-28	United Kingdom	Europe	39	3772.2	3651	0.96191	112800124
ERR5281117	PRJEB37886	AMPLICON	SAMEA8021053	ERX5071237	COG-UK/ALDP-11B2142	Illumina NovaSeq 6000	PAIRED	PCR	VIRAL RNA	Severe acute respiratory syndrome coronavirus 2	Homo sapiens	ILLUMINA	2021-01-28	United Kingdom	Europe	50	4664.01	7997	0.659599	139467912
ERR5281118	PRJEB37886	AMPLICON	SAMEA8021054	ERX5071238	COG-UK/ALDP-11B2731	Illumina NovaSeq 6000	PAIRED	PCR	VIRAL RNA	Severe acute respiratory syndrome coronavirus 2	Homo sapiens	ILLUMINA	2021-01-28	United Kingdom	Europe	46	4677.85	6976	0.714544	139881788
ERR5281119	PRJEB37886	AMPLICON	SAMEA8021055	ERX5071239	COG-UK/ALDP-11B2203	Illumina NovaSeq 6000	PAIRED	PCR	VIRAL RNA	Severe acute respiratory syndrome coronavirus 2	Homo sapiens	ILLUMINA	2021-01-28	United Kingdom	Europe	80	1625.45	1018	0.904257	48605975
ERR5281120	PRJEB37886	AMPLICON	SAMEA8021056	ERX5071240	COG-UK/ALDP-11B27E6	Illumina NovaSeq 6000	PAIRED	PCR	VIRAL RNA	Severe acute respiratory syndrome coronavirus 2	Homo sapiens	ILLUMINA	2021-01-28	United Kingdom	Europe	40	4542.35	4991	0.866535	135829839
ERR5281121	PRJEB37886	AMPLICON	SAMEA8021057	ERX5071241	COG-UK/ALDP-11B22C7	Illumina NovaSeq 6000	PAIRED	PCR	VIRAL RNA	Severe acute respiratory syndrome coronavirus 2	Homo sapiens	ILLUMINA	2021-01-29	United Kingdom	Europe	40	4680.16	8004	0.643246	139950738
ERR5281122	PRJEB37886	AMPLICON	SAMEA8021058	ERX5071242	COG-UK/ALDP-11B28A7	Illumina NovaSeq 6000	PAIRED	PCR	VIRAL RNA	Severe acute respiratory syndrome coronavirus 2	Homo sapiens	ILLUMINA	2021-01-28	United Kingdom	Europe	41	4661.86	7152	0.694445	139403516
ERR5281123	PRJEB37886	AMPLICON	SAMEA8021059	ERX5071243	COG-UK/ALDP-11B2388	Illumina NovaSeq 6000	PAIRED	PCR	VIRAL RNA	Severe acute respiratory syndrome coronavirus 2	Homo sapiens	ILLUMINA	2021-01-29	United Kingdom	Europe	43	4645.59	6407	0.726683	138917227
ERR5281124	PRJEB37886	AMPLICON	SAMEA8021060	ERX5071244	COG-UK/ALDP-11B2959	Illumina NovaSeq 6000	PAIRED	PCR	VIRAL RNA	Severe acute respiratory syndrome coronavirus 2	Homo sapiens	ILLUMINA	2021-01-28	United Kingdom	Europe	62	1949.43	1333	0.853058	58293879
ERR5281125	PRJEB37886	AMPLICON	SAMEA8021061	ERX5071245	COG-UK/ALDP-11B2A1A	Illumina NovaSeq 6000	PAIRED	PCR	VIRAL RNA	Severe acute respiratory syndrome coronavirus 2	Homo sapiens	ILLUMINA	2021-01-28	United Kingdom	Europe	42	4677.99	8001	0.668127	139885989
ERR5281126	PRJEB37886	AMPLICON	SAMEA8021062	ERX5071246	COG-UK/ALDP-11B24FE	Illumina NovaSeq 6000	PAIRED	PCR	VIRAL RNA	Severe acute respiratory syndrome coronavirus 2	Homo sapiens	ILLUMINA	2021-01-29	United Kingdom	Europe	41	4661.96	7749	0.682908	139406587
ERR5281127	PRJEB37886	AMPLICON	SAMEA8021063	ERX5071247	COG-UK/ALDP-11B2ADE	Illumina NovaSeq 6000	PAIRED	PCR	VIRAL RNA	Severe acute respiratory syndrome coronavirus 2	Homo sapiens	ILLUMINA	2021-01-28	United Kingdom	Europe	42	3940.48	3730	0.959302	117832077
ERR5281128	PRJEB37886	AMPLICON	SAMEA8021064	ERX5071248	COG-UK/ALDP-119F0B7	Illumina NovaSeq 6000	PAIRED	PCR	VIRAL RNA	Severe acute respiratory syndrome coronavirus 2	Homo sapiens	ILLUMINA	2021-01-27	United Kingdom	Europe	43	4712.32	8008	0.631843	140912533
ERR5281129	PRJEB37886	AMPLICON	SAMEA8021065	ERX5071249	COG-UK/ALDP-119F688	Illumina NovaSeq 6000	PAIRED	PCR	VIRAL RNA	Severe acute respiratory syndrome coronavirus 2	Homo sapiens	ILLUMINA	2021-01-27	United Kingdom	Europe	41	4672.47	7998	0.672575	139720723
ERR5281130	PRJEB37886	AMPLICON	SAMEA8021066	ERX5071250	COG-UK/ALDP-119F178	Illumina NovaSeq 6000	PAIRED	PCR	VIRAL RNA	Severe acute respiratory syndrome coronavirus 2	Homo sapiens	ILLUMINA	2021-01-27	United Kingdom	Europe	48	4692.6	8003	0.656824	140322850
ERR5281131	PRJEB37886	AMPLICON	SAMEA8021067	ERX5071251	COG-UK/ALDP-119F749	Illumina NovaSeq 6000	PAIRED	PCR	VIRAL RNA	Severe acute respiratory syndrome coronavirus 2	Homo sapiens	ILLUMINA	2021-01-26	United Kingdom	Europe	93	1486.79	906	0.851553	44459365
ERR5281132	PRJEB37886	AMPLICON	SAMEA8021068	ERX5071252	COG-UK/ALDP-119F7FE	Illumina NovaSeq 6000	PAIRED	PCR	VIRAL RNA	Severe acute respiratory syndrome coronavirus 2	Homo sapiens	ILLUMINA	2021-01-26	United Kingdom	Europe	43	4541.43	4668	0.859211	135802390
ERR5281133	PRJEB37886	AMPLICON	SAMEA8021069	ERX5071253	COG-UK/ALDP-119F8BF	Illumina NovaSeq 6000	PAIRED	PCR	VIRAL RNA	Severe acute respiratory syndrome coronavirus 2	Homo sapiens	ILLUMINA	2021-01-27	United Kingdom	Europe	97	1365.19	682	0.819115	40823183
ERR5281134	PRJEB37886	AMPLICON	SAMEA8021070	ERX5071254	COG-UK/ALDP-119F970	Illumina NovaSeq 6000	PAIRED	PCR	VIRAL RNA	Severe acute respiratory syndrome coronavirus 2	Homo sapiens	ILLUMINA	2021-01-27	United Kingdom	Europe	43	4630.48	6462	0.741297	138465354
ERR5281135	PRJEB37886	AMPLICON	SAMEA8021071	ERX5071255	COG-UK/ALDP-119F451	Illumina NovaSeq 6000	PAIRED	PCR	VIRAL RNA	Severe acute respiratory syndrome coronavirus 2	Homo sapiens	ILLUMINA	2021-01-27	United Kingdom	Europe	46	4599.05	5779	0.771327	137525520
ERR5281136	PRJEB37886	AMPLICON	SAMEA8021072	ERX5071256	COG-UK/ALDP-119FA31	Illumina NovaSeq 6000	PAIRED	PCR	VIRAL RNA	Severe acute respiratory syndrome coronavirus 2	Homo sapiens	ILLUMINA	2021-01-27	United Kingdom	Europe	39	4657.15	6781	0.7217	139262759
ERR5281137	PRJEB37886	AMPLICON	SAMEA8021073	ERX5071257	COG-UK/ALDP-119F512	Illumina NovaSeq 6000	PAIRED	PCR	VIRAL RNA	Severe acute respiratory syndrome coronavirus 2	Homo sapiens	ILLUMINA	2021-01-27	United Kingdom	Europe	22	4640.55	7102	0.695716	138766418
ERR5281138	PRJEB37886	AMPLICON	SAMEA8021074	ERX5071258	COG-UK/ALDP-119FAF5	Illumina NovaSeq 6000	PAIRED	PCR	VIRAL RNA	Severe acute respiratory syndrome coronavirus 2	Homo sapiens	ILLUMINA	2021-01-27	United Kingdom	Europe	44	2974.07	2492	0.929037	88933672
ERR5281139	PRJEB37886	AMPLICON	SAMEA8021075	ERX5071259	COG-UK/ALDP-119F5D6	Illumina NovaSeq 6000	PAIRED	PCR	VIRAL RNA	Severe acute respiratory syndrome coronavirus 2	Homo sapiens	ILLUMINA	2021-01-27	United Kingdom	Europe	41	4599	5910	0.751396	137524026
ERR5281140	PRJEB37886	AMPLICON	SAMEA8021076	ERX5071260	COG-UK/ALDP-119FBB6	Illumina NovaSeq 6000	PAIRED	PCR	VIRAL RNA	Severe acute respiratory syndrome coronavirus 2	Homo sapiens	ILLUMINA	2021-01-27	United Kingdom	Europe	42	4632.93	6760	0.732936	138538388
ERR5281141	PRJEB37886	AMPLICON	SAMEA8021077	ERX5071261	COG-UK/ALDP-11B1FD0	Illumina NovaSeq 6000	PAIRED	PCR	VIRAL RNA	Severe acute respiratory syndrome coronavirus 2	Homo sapiens	ILLUMINA	2021-01-29	United Kingdom	Europe	68	1870.18	1260	0.912082	55924123
ERR5281142	PRJEB37886	AMPLICON	SAMEA8021078	ERX5071262	COG-UK/ALDP-11B2090	Illumina NovaSeq 6000	PAIRED	PCR	VIRAL RNA	Severe acute respiratory syndrome coronavirus 2	Homo sapiens	ILLUMINA	2021-01-29	United Kingdom	Europe	44	4538.24	4667	0.827576	135706950
ERR5281143	PRJEB37886	AMPLICON	SAMEA8021079	ERX5071263	COG-UK/ALDP-11B2151	Illumina NovaSeq 6000	PAIRED	PCR	VIRAL RNA	Severe acute respiratory syndrome coronavirus 2	Homo sapiens	ILLUMINA	2021-01-29	United Kingdom	Europe	45	4494.45	4341	0.883858	134397537
ERR5281144	PRJEB37886	AMPLICON	SAMEA8021080	ERX5071264	COG-UK/ALDP-11B2212	Illumina NovaSeq 6000	PAIRED	PCR	VIRAL RNA	Severe acute respiratory syndrome coronavirus 2	Homo sapiens	ILLUMINA	2021-01-29	United Kingdom	Europe	43	4676.74	7986	0.691068	139848429
ERR5281145	PRJEB37886	AMPLICON	SAMEA8021081	ERX5071265	COG-UK/ALDP-11B22D6	Illumina NovaSeq 6000	PAIRED	PCR	VIRAL RNA	Severe acute respiratory syndrome coronavirus 2	Homo sapiens	ILLUMINA	2021-01-29	United Kingdom	Europe	39	4677.08	7991	0.674916	139858838
ERR5281146	PRJEB37886	AMPLICON	SAMEA8021082	ERX5071266	COG-UK/ALDP-11B28B6	Illumina NovaSeq 6000	PAIRED	PCR	VIRAL RNA	Severe acute respiratory syndrome coronavirus 2	Homo sapiens	ILLUMINA	2021-01-28	United Kingdom	Europe	45	4663.79	6592	0.726516	139461185
ERR5281147	PRJEB37886	AMPLICON	SAMEA8021083	ERX5071267	COG-UK/ALDP-11B2397	Illumina NovaSeq 6000	PAIRED	PCR	VIRAL RNA	Severe acute respiratory syndrome coronavirus 2	Homo sapiens	ILLUMINA	2021-01-29	United Kingdom	Europe	45	4651.25	7341	0.691904	139086260
ERR5281148	PRJEB37886	AMPLICON	SAMEA8021084	ERX5071268	COG-UK/ALDP-11B2449	Illumina NovaSeq 6000	PAIRED	PCR	VIRAL RNA	Severe acute respiratory syndrome coronavirus 2	Homo sapiens	ILLUMINA	2021-01-29	United Kingdom	Europe	45	4634.51	5720	0.761061	138585639
ERR5281149	PRJEB37886	AMPLICON	SAMEA8021085	ERX5071269	COG-UK/ALDP-11B2A29	Illumina NovaSeq 6000	PAIRED	PCR	VIRAL RNA	Severe acute respiratory syndrome coronavirus 2	Homo sapiens	ILLUMINA	2021-01-27	United Kingdom	Europe	51	4478.51	4441	0.89991	133920753
ERR5281150	PRJEB37886	AMPLICON	SAMEA8021086	ERX5071270	COG-UK/ALDP-11B250A	Illumina NovaSeq 6000	PAIRED	PCR	VIRAL RNA	Severe acute respiratory syndrome coronavirus 2	Homo sapiens	ILLUMINA	2021-01-29	United Kingdom	Europe	41	4682.45	7991	0.678828	140019221
ERR5281151	PRJEB37886	AMPLICON	SAMEA8021087	ERX5071271	COG-UK/ALDP-119F0C6	Illumina NovaSeq 6000	PAIRED	PCR	VIRAL RNA	Severe acute respiratory syndrome coronavirus 2	Homo sapiens	ILLUMINA	2021-01-27	United Kingdom	Europe	47	4637.65	5808	0.771494	138679573
ERR5281152	PRJEB37886	AMPLICON	SAMEA8021088	ERX5071272	COG-UK/ALDP-119F697	Illumina NovaSeq 6000	PAIRED	PCR	VIRAL RNA	Severe acute respiratory syndrome coronavirus 2	Homo sapiens	ILLUMINA	2021-01-27	United Kingdom	Europe	39	4687.27	7908	0.685951	140163464
ERR5281153	PRJEB37886	AMPLICON	SAMEA8021089	ERX5071273	COG-UK/ALDP-119F187	Illumina NovaSeq 6000	PAIRED	PCR	VIRAL RNA	Severe acute respiratory syndrome coronavirus 2	Homo sapiens	ILLUMINA	2021-01-27	United Kingdom	Europe	44	3126.29	2774	0.95268	93485436
ERR5281154	PRJEB37886	AMPLICON	SAMEA8021090	ERX5071274	COG-UK/ALDP-119F758	Illumina NovaSeq 6000	PAIRED	PCR	VIRAL RNA	Severe acute respiratory syndrome coronavirus 2	Homo sapiens	ILLUMINA	2021-01-27	United Kingdom	Europe	40	4600.64	6307	0.727686	137572928
ERR5281155	PRJEB37886	AMPLICON	SAMEA8021091	ERX5071275	COG-UK/ALDP-119F248	Illumina NovaSeq 6000	PAIRED	PCR	VIRAL RNA	Severe acute respiratory syndrome coronavirus 2	Homo sapiens	ILLUMINA	2021-01-27	United Kingdom	Europe	45	4676.28	7029	0.71227	139834837
ERR5281156	PRJEB37886	AMPLICON	SAMEA8021092	ERX5071276	COG-UK/ALDP-119F80A	Illumina NovaSeq 6000	PAIRED	PCR	VIRAL RNA	Severe acute respiratory syndrome coronavirus 2	Homo sapiens	ILLUMINA	2021-01-27	United Kingdom	Europe	46	4691.36	7992	0.68856	140285711
ERR5281157	PRJEB37886	AMPLICON	SAMEA8021093	ERX5071277	COG-UK/ALDP-119F2FD	Illumina NovaSeq 6000	PAIRED	PCR	VIRAL RNA	Severe acute respiratory syndrome coronavirus 2	Homo sapiens	ILLUMINA	2021-01-27	United Kingdom	Europe	44	4482.4	4545	0.876902	134037157
ERR5281158	PRJEB37886	AMPLICON	SAMEA8021094	ERX5071278	COG-UK/ALDP-119F8CE	Illumina NovaSeq 6000	PAIRED	PCR	VIRAL RNA	Severe acute respiratory syndrome coronavirus 2	Homo sapiens	ILLUMINA	2021-01-27	United Kingdom	Europe	53	4692.28	7837	0.704645	140313151
ERR5281159	PRJEB37886	AMPLICON	SAMEA8021095	ERX5071279	COG-UK/ALDP-119F3AF	Illumina NovaSeq 6000	PAIRED	PCR	VIRAL RNA	Severe acute respiratory syndrome coronavirus 2	Homo sapiens	ILLUMINA	2021-01-27	United Kingdom	Europe	44	4665.57	7330	0.694479	139514545
ERR5281160	PRJEB37886	AMPLICON	SAMEA8021096	ERX5071280	COG-UK/ALDP-119F460	Illumina NovaSeq 6000	PAIRED	PCR	VIRAL RNA	Severe acute respiratory syndrome coronavirus 2	Homo sapiens	ILLUMINA	2021-01-27	United Kingdom	Europe	45	4704.34	7994	0.681269	140673918
ERR5281161	PRJEB37886	AMPLICON	SAMEA8021097	ERX5071281	COG-UK/ALDP-119FA40	Illumina NovaSeq 6000	PAIRED	PCR	VIRAL RNA	Severe acute respiratory syndrome coronavirus 2	Homo sapiens	ILLUMINA	2021-01-27	United Kingdom	Europe	43	4656.82	6592	0.719225	139252948
ERR5281162	PRJEB37886	AMPLICON	SAMEA8021098	ERX5071282	COG-UK/ALDP-119F521	Illumina NovaSeq 6000	PAIRED	PCR	VIRAL RNA	Severe acute respiratory syndrome coronavirus 2	Homo sapiens	ILLUMINA	2021-01-27	United Kingdom	Europe	31	4680.65	7963	0.679698	139965571
ERR5281163	PRJEB37886	AMPLICON	SAMEA8021099	ERX5071283	COG-UK/ALDP-119FB01	Illumina NovaSeq 6000	PAIRED	PCR	VIRAL RNA	Severe acute respiratory syndrome coronavirus 2	Homo sapiens	ILLUMINA	2021-01-27	United Kingdom	Europe	51	3758.31	3531	0.951543	112384658
ERR5281164	PRJEB37886	AMPLICON	SAMEA8021100	ERX5071284	COG-UK/ALDP-119F5E5	Illumina NovaSeq 6000	PAIRED	PCR	VIRAL RNA	Severe acute respiratory syndrome coronavirus 2	Homo sapiens	ILLUMINA	2021-01-27	United Kingdom	Europe	42	4660.28	7451	0.686185	139356337
ERR5281165	PRJEB37886	AMPLICON	SAMEA8021101	ERX5071285	COG-UK/ALDP-119FBC5	Illumina NovaSeq 6000	PAIRED	PCR	VIRAL RNA	Severe acute respiratory syndrome coronavirus 2	Homo sapiens	ILLUMINA	2021-01-27	United Kingdom	Europe	41	4560.94	4913	0.808581	136385754
ERR5281166	PRJEB37886	AMPLICON	SAMEA8021102	ERX5071286	COG-UK/ALDP-11B1FEF	Illumina NovaSeq 6000	PAIRED	PCR	VIRAL RNA	Severe acute respiratory syndrome coronavirus 2	Homo sapiens	ILLUMINA	2021-01-28	United Kingdom	Europe	93	1269.97	777	0.853961	37975994
ERR5281167	PRJEB37886	AMPLICON	SAMEA8021103	ERX5071287	COG-UK/ALDP-11B20AF	Illumina NovaSeq 6000	PAIRED	PCR	VIRAL RNA	Severe acute respiratory syndrome coronavirus 2	Homo sapiens	ILLUMINA	2021-01-28	United Kingdom	Europe	26	4653.79	7064	0.704979	139162323
ERR5281168	PRJEB37886	AMPLICON	SAMEA8021104	ERX5071288	COG-UK/ALDP-11B2160	Illumina NovaSeq 6000	PAIRED	PCR	VIRAL RNA	Severe acute respiratory syndrome coronavirus 2	Homo sapiens	ILLUMINA	2021-01-28	United Kingdom	Europe	43	4016.06	3965	0.956426	120092165
ERR5281169	PRJEB37886	AMPLICON	SAMEA8021105	ERX5071289	COG-UK/ALDP-11B2221	Illumina NovaSeq 6000	PAIRED	PCR	VIRAL RNA	Severe acute respiratory syndrome coronavirus 2	Homo sapiens	ILLUMINA	2021-01-28	United Kingdom	Europe	47	4545.15	4817	0.81955	135913692
ERR5281170	PRJEB37886	AMPLICON	SAMEA8021106	ERX5071290	COG-UK/ALDP-11B22E5	Illumina NovaSeq 6000	PAIRED	PCR	VIRAL RNA	Severe acute respiratory syndrome coronavirus 2	Homo sapiens	ILLUMINA	2021-01-28	United Kingdom	Europe	45	3531.87	3237	0.930576	105613395
ERR5281171	PRJEB37886	AMPLICON	SAMEA8021107	ERX5071291	COG-UK/ALDP-11B23A6	Illumina NovaSeq 6000	PAIRED	PCR	VIRAL RNA	Severe acute respiratory syndrome coronavirus 2	Homo sapiens	ILLUMINA	2021-01-27	United Kingdom	Europe	44	4501.29	4495	0.872254	134602078
ERR5281172	PRJEB37886	AMPLICON	SAMEA8021108	ERX5071292	COG-UK/ALDP-11B2977	Illumina NovaSeq 6000	PAIRED	PCR	VIRAL RNA	Severe acute respiratory syndrome coronavirus 2	Homo sapiens	ILLUMINA	2021-01-28	United Kingdom	Europe	45	4693.29	7984	0.690265	140343395
ERR5281173	PRJEB37886	AMPLICON	SAMEA8021109	ERX5071293	COG-UK/ALDP-11B2458	Illumina NovaSeq 6000	PAIRED	PCR	VIRAL RNA	Severe acute respiratory syndrome coronavirus 2	Homo sapiens	ILLUMINA	2021-01-28	United Kingdom	Europe	44	4287.56	4249	0.950406	128210975
ERR5281174	PRJEB37886	AMPLICON	SAMEA8021110	ERX5071294	COG-UK/ALDP-11B2A38	Illumina NovaSeq 6000	PAIRED	PCR	VIRAL RNA	Severe acute respiratory syndrome coronavirus 2	Homo sapiens	ILLUMINA	2021-01-28	United Kingdom	Europe	43	4687.01	7998	0.674213	140155683
ERR5281175	PRJEB37886	AMPLICON	SAMEA8021111	ERX5071295	COG-UK/ALDP-11B2519	Illumina NovaSeq 6000	PAIRED	PCR	VIRAL RNA	Severe acute respiratory syndrome coronavirus 2	Homo sapiens	ILLUMINA	2021-01-28	United Kingdom	Europe	59	1381.28	835	0.877404	41304279
ERR5281176	PRJEB37886	AMPLICON	SAMEA8021112	ERX5071296	COG-UK/ALDP-11B2AFC	Illumina NovaSeq 6000	PAIRED	PCR	VIRAL RNA	Severe acute respiratory syndrome coronavirus 2	Homo sapiens	ILLUMINA	2021-01-28	United Kingdom	Europe	30	4265.24	4233	0.916229	127543443
ERR5281177	PRJEB37886	AMPLICON	SAMEA8021113	ERX5071297	COG-UK/ALDP-119F0D5	Illumina NovaSeq 6000	PAIRED	PCR	VIRAL RNA	Severe acute respiratory syndrome coronavirus 2	Homo sapiens	ILLUMINA	2021-01-27	United Kingdom	Europe	44	3619.62	3462	0.953985	108237349
ERR5281178	PRJEB37886	AMPLICON	SAMEA8021114	ERX5071298	COG-UK/ALDP-119F6A6	Illumina NovaSeq 6000	PAIRED	PCR	VIRAL RNA	Severe acute respiratory syndrome coronavirus 2	Homo sapiens	ILLUMINA	2021-01-27	United Kingdom	Europe	45	4179.08	3920	0.932582	124967041
ERR5281179	PRJEB37886	AMPLICON	SAMEA8021115	ERX5071299	COG-UK/ALDP-119F196	Illumina NovaSeq 6000	PAIRED	PCR	VIRAL RNA	Severe acute respiratory syndrome coronavirus 2	Homo sapiens	ILLUMINA	2021-01-27	United Kingdom	Europe	40	4631.51	6285	0.740929	138495921
ERR5281180	PRJEB37886	AMPLICON	SAMEA8021116	ERX5071300	COG-UK/ALDP-119F767	Illumina NovaSeq 6000	PAIRED	PCR	VIRAL RNA	Severe acute respiratory syndrome coronavirus 2	Homo sapiens	ILLUMINA	2021-01-27	United Kingdom	Europe	28	4675.25	7870	0.699595	139804063
ERR5281181	PRJEB37886	AMPLICON	SAMEA8021117	ERX5071301	COG-UK/ALDP-119F257	Illumina NovaSeq 6000	PAIRED	PCR	VIRAL RNA	Severe acute respiratory syndrome coronavirus 2	Homo sapiens	ILLUMINA	2021-01-27	United Kingdom	Europe	42	4575.24	5234	0.782631	136813339
ERR5281182	PRJEB37886	AMPLICON	SAMEA8021118	ERX5071302	COG-UK/ALDP-119F819	Illumina NovaSeq 6000	PAIRED	PCR	VIRAL RNA	Severe acute respiratory syndrome coronavirus 2	Homo sapiens	ILLUMINA	2021-01-26	United Kingdom	Europe	40	4686.16	8002	0.657058	140130268
ERR5281183	PRJEB37886	AMPLICON	SAMEA8021119	ERX5071303	COG-UK/ALDP-119F309	Illumina NovaSeq 6000	PAIRED	PCR	VIRAL RNA	Severe acute respiratory syndrome coronavirus 2	Homo sapiens	ILLUMINA	2021-01-27	United Kingdom	Europe	43	4505.91	4535	0.856871	134740306
ERR5281184	PRJEB37886	AMPLICON	SAMEA8021120	ERX5071304	COG-UK/ALDP-119F8DD	Illumina NovaSeq 6000	PAIRED	PCR	VIRAL RNA	Severe acute respiratory syndrome coronavirus 2	Homo sapiens	ILLUMINA	2021-01-27	United Kingdom	Europe	45	4680.68	7967	0.681704	139966376
ERR5281185	PRJEB37886	AMPLICON	SAMEA8021121	ERX5071305	COG-UK/ALDP-119F3BE	Illumina NovaSeq 6000	PAIRED	PCR	VIRAL RNA	Severe acute respiratory syndrome coronavirus 2	Homo sapiens	ILLUMINA	2021-01-27	United Kingdom	Europe	49	4690.11	7993	0.675785	140248348
ERR5281186	PRJEB37886	AMPLICON	SAMEA8021122	ERX5071306	COG-UK/ALDP-119F99E	Illumina NovaSeq 6000	PAIRED	PCR	VIRAL RNA	Severe acute respiratory syndrome coronavirus 2	Homo sapiens	ILLUMINA	2021-01-27	United Kingdom	Europe	42	4089.1	3875	0.951042	122276360
ERR5281187	PRJEB37886	AMPLICON	SAMEA8021123	ERX5071307	COG-UK/ALDP-119F47F	Illumina NovaSeq 6000	PAIRED	PCR	VIRAL RNA	Severe acute respiratory syndrome coronavirus 2	Homo sapiens	ILLUMINA	2021-01-27	United Kingdom	Europe	27	4690.63	7731	0.708926	140263944
ERR5281188	PRJEB37886	AMPLICON	SAMEA8021124	ERX5071308	COG-UK/ALDP-119FA5F	Illumina NovaSeq 6000	PAIRED	PCR	VIRAL RNA	Severe acute respiratory syndrome coronavirus 2	Homo sapiens	ILLUMINA	2021-01-27	United Kingdom	Europe	57	2519.09	2094	0.871852	75328258
ERR5281189	PRJEB37886	AMPLICON	SAMEA8021125	ERX5071309	COG-UK/ALDP-119F530	Illumina NovaSeq 6000	PAIRED	PCR	VIRAL RNA	Severe acute respiratory syndrome coronavirus 2	Homo sapiens	ILLUMINA	2021-01-26	United Kingdom	Europe	96	741.02	302	0.776444	22158708
ERR5281190	PRJEB37886	AMPLICON	SAMEA8021126	ERX5071310	COG-UK/ALDP-119FB10	Illumina NovaSeq 6000	PAIRED	PCR	VIRAL RNA	Severe acute respiratory syndrome coronavirus 2	Homo sapiens	ILLUMINA	2021-01-27	United Kingdom	Europe	41	4674.87	8000	0.673578	139792677
ERR5281191	PRJEB37886	AMPLICON	SAMEA8021127	ERX5071311	COG-UK/ALDP-119F5F4	Illumina NovaSeq 6000	PAIRED	PCR	VIRAL RNA	Severe acute respiratory syndrome coronavirus 2	Homo sapiens	ILLUMINA	2021-01-26	United Kingdom	Europe	49	3834.68	3677	0.951276	114668381
ERR5281192	PRJEB37886	AMPLICON	SAMEA8021128	ERX5071312	COG-UK/ALDP-119FBD4	Illumina NovaSeq 6000	PAIRED	PCR	VIRAL RNA	Severe acute respiratory syndrome coronavirus 2	Homo sapiens	ILLUMINA	2021-01-11	United Kingdom	Europe	44	4702.29	8000	0.675885	140612621
ERR5281193	PRJEB37886	AMPLICON	SAMEA8021129	ERX5071313	COG-UK/ALDP-11B1FFE	Illumina NovaSeq 6000	PAIRED	PCR	VIRAL RNA	Severe acute respiratory syndrome coronavirus 2	Homo sapiens	ILLUMINA	2021-01-28	United Kingdom	Europe	53	4298.57	4160	0.92265	128540203
ERR5281194	PRJEB37886	AMPLICON	SAMEA8021130	ERX5071314	COG-UK/ALDP-11B25EC	Illumina NovaSeq 6000	PAIRED	PCR	VIRAL RNA	Severe acute respiratory syndrome coronavirus 2	Homo sapiens	ILLUMINA	2021-01-28	United Kingdom	Europe	52	4352.24	4301	0.917466	130145042
ERR5281195	PRJEB37886	AMPLICON	SAMEA8021131	ERX5071315	COG-UK/ALDP-11B20BE	Illumina NovaSeq 6000	PAIRED	PCR	VIRAL RNA	Severe acute respiratory syndrome coronavirus 2	Homo sapiens	ILLUMINA	2021-01-28	United Kingdom	Europe	64	1861.73	1290	0.910544	55671455
ERR5281196	PRJEB37886	AMPLICON	SAMEA8021132	ERX5071316	COG-UK/ALDP-11B26AD	Illumina NovaSeq 6000	PAIRED	PCR	VIRAL RNA	Severe acute respiratory syndrome coronavirus 2	Homo sapiens	ILLUMINA	2021-01-28	United Kingdom	Europe	87	678.559	294	0.78049	20290950
ERR5281197	PRJEB37886	AMPLICON	SAMEA8021133	ERX5071317	COG-UK/ALDP-11B217F	Illumina NovaSeq 6000	PAIRED	PCR	VIRAL RNA	Severe acute respiratory syndrome coronavirus 2	Homo sapiens	ILLUMINA	2021-01-28	United Kingdom	Europe	40	4679.62	7986	0.690399	139934689
ERR5281198	PRJEB37886	AMPLICON	SAMEA8021134	ERX5071318	COG-UK/ALDP-11B276E	Illumina NovaSeq 6000	PAIRED	PCR	VIRAL RNA	Severe acute respiratory syndrome coronavirus 2	Homo sapiens	ILLUMINA	2021-01-28	United Kingdom	Europe	30	4683.13	7378	0.708725	140039646
ERR5281199	PRJEB37886	AMPLICON	SAMEA8021135	ERX5071319	COG-UK/ALDP-11B2230	Illumina NovaSeq 6000	PAIRED	PCR	VIRAL RNA	Severe acute respiratory syndrome coronavirus 2	Homo sapiens	ILLUMINA	2021-01-28	United Kingdom	Europe	48	4551.64	4785	0.824432	136107707
ERR5281200	PRJEB37886	AMPLICON	SAMEA8021136	ERX5071320	COG-UK/ALDP-11B2810	Illumina NovaSeq 6000	PAIRED	PCR	VIRAL RNA	Severe acute respiratory syndrome coronavirus 2	Homo sapiens	ILLUMINA	2021-01-28	United Kingdom	Europe	40	4485.26	4369	0.927934	134122662
ERR5281201	PRJEB37886	AMPLICON	SAMEA8021137	ERX5071321	COG-UK/ALDP-11B22F4	Illumina NovaSeq 6000	PAIRED	PCR	VIRAL RNA	Severe acute respiratory syndrome coronavirus 2	Homo sapiens	ILLUMINA	2021-01-28	United Kingdom	Europe	51	2922.57	2579	0.918035	87393655
ERR5281202	PRJEB37886	AMPLICON	SAMEA8021138	ERX5071322	COG-UK/ALDP-11B28D4	Illumina NovaSeq 6000	PAIRED	PCR	VIRAL RNA	Severe acute respiratory syndrome coronavirus 2	Homo sapiens	ILLUMINA	2021-01-28	United Kingdom	Europe	42	4402.01	4267	0.939438	131633160
ERR5281203	PRJEB37886	AMPLICON	SAMEA8021139	ERX5071323	COG-UK/ALDP-11B23B5	Illumina NovaSeq 6000	PAIRED	PCR	VIRAL RNA	Severe acute respiratory syndrome coronavirus 2	Homo sapiens	ILLUMINA	2021-01-29	United Kingdom	Europe	43	4652.9	6039	0.730529	139135598
ERR5281204	PRJEB37886	AMPLICON	SAMEA8021140	ERX5071324	COG-UK/ALDP-11B2986	Illumina NovaSeq 6000	PAIRED	PCR	VIRAL RNA	Severe acute respiratory syndrome coronavirus 2	Homo sapiens	ILLUMINA	2021-01-28	United Kingdom	Europe	50	4168.03	3929	0.949403	124636538
ERR5281205	PRJEB37886	AMPLICON	SAMEA8021141	ERX5071325	COG-UK/ALDP-11B2467	Illumina NovaSeq 6000	PAIRED	PCR	VIRAL RNA	Severe acute respiratory syndrome coronavirus 2	Homo sapiens	ILLUMINA	2021-01-29	United Kingdom	Europe	50	4651.02	7095	0.714142	139079458
ERR5281206	PRJEB37886	AMPLICON	SAMEA8021142	ERX5071326	COG-UK/ALDP-11B2A47	Illumina NovaSeq 6000	PAIRED	PCR	VIRAL RNA	Severe acute respiratory syndrome coronavirus 2	Homo sapiens	ILLUMINA	2021-01-27	United Kingdom	Europe	44	4663.43	7995	0.666555	139450472
ERR5281207	PRJEB37886	AMPLICON	SAMEA8021143	ERX5071327	COG-UK/ALDP-11B2528	Illumina NovaSeq 6000	PAIRED	PCR	VIRAL RNA	Severe acute respiratory syndrome coronavirus 2	Homo sapiens	ILLUMINA	2021-01-29	United Kingdom	Europe	43	4612.82	5679	0.77631	137937169
ERR5281208	PRJEB37886	AMPLICON	SAMEA8021144	ERX5071328	COG-UK/ALDP-11B2B08	Illumina NovaSeq 6000	PAIRED	PCR	VIRAL RNA	Severe acute respiratory syndrome coronavirus 2	Homo sapiens	ILLUMINA	2021-01-28	United Kingdom	Europe	39	4620.53	5069	0.831823	138167570
ERR5281209	PRJEB37886	AMPLICON	SAMEA8021145	ERX5071329	COG-UK/ALDP-119F0E4	Illumina NovaSeq 6000	PAIRED	PCR	VIRAL RNA	Severe acute respiratory syndrome coronavirus 2	Homo sapiens	ILLUMINA	2021-01-27	United Kingdom	Europe	41	4661.14	7255	0.702037	139382112
ERR5281210	PRJEB37886	AMPLICON	SAMEA8021146	ERX5071330	COG-UK/ALDP-119F6B5	Illumina NovaSeq 6000	PAIRED	PCR	VIRAL RNA	Severe acute respiratory syndrome coronavirus 2	Homo sapiens	ILLUMINA	2021-01-27	United Kingdom	Europe	42	4568.11	4865	0.841153	136600301
ERR5281211	PRJEB37886	AMPLICON	SAMEA8021147	ERX5071331	COG-UK/ALDP-119F776	Illumina NovaSeq 6000	PAIRED	PCR	VIRAL RNA	Severe acute respiratory syndrome coronavirus 2	Homo sapiens	ILLUMINA	2021-01-27	United Kingdom	Europe	48	3135.42	2954	0.944788	93758470
ERR5281212	PRJEB37886	AMPLICON	SAMEA8021148	ERX5071332	COG-UK/ALDP-119F0F3	Illumina NovaSeq 6000	PAIRED	PCR	VIRAL RNA	Severe acute respiratory syndrome coronavirus 2	Homo sapiens	ILLUMINA	2021-01-27	United Kingdom	Europe	46	4542.78	4805	0.830652	135842666
ERR5281213	PRJEB37886	AMPLICON	SAMEA8021149	ERX5071333	COG-UK/ALDP-119F828	Illumina NovaSeq 6000	PAIRED	PCR	VIRAL RNA	Severe acute respiratory syndrome coronavirus 2	Homo sapiens	ILLUMINA	2021-01-27	United Kingdom	Europe	46	4643.26	7406	0.689897	138847476
ERR5281214	PRJEB37886	AMPLICON	SAMEA8021150	ERX5071334	COG-UK/ALDP-119F8EC	Illumina NovaSeq 6000	PAIRED	PCR	VIRAL RNA	Severe acute respiratory syndrome coronavirus 2	Homo sapiens	ILLUMINA	2021-01-27	United Kingdom	Europe	68	2271.43	1372	0.886199	67922698
ERR5281215	PRJEB37886	AMPLICON	SAMEA8021151	ERX5071335	COG-UK/ALDP-119F9AD	Illumina NovaSeq 6000	PAIRED	PCR	VIRAL RNA	Severe acute respiratory syndrome coronavirus 2	Homo sapiens	ILLUMINA	2021-01-27	United Kingdom	Europe	46	4659.19	7610	0.707822	139323863
ERR5281216	PRJEB37886	AMPLICON	SAMEA8021152	ERX5071336	COG-UK/ALDP-119FA6E	Illumina NovaSeq 6000	PAIRED	PCR	VIRAL RNA	Severe acute respiratory syndrome coronavirus 2	Homo sapiens	ILLUMINA	2021-01-27	United Kingdom	Europe	48	4651.7	6562	0.717921	139099647
ERR5281217	PRJEB37886	AMPLICON	SAMEA8021153	ERX5071337	COG-UK/ALDP-119F54F	Illumina NovaSeq 6000	PAIRED	PCR	VIRAL RNA	Severe acute respiratory syndrome coronavirus 2	Homo sapiens	ILLUMINA	2021-01-27	United Kingdom	Europe	26	4587.79	5948	0.767916	137188710
ERR5281218	PRJEB37886	AMPLICON	SAMEA8021154	ERX5071338	COG-UK/ALDP-119FB2F	Illumina NovaSeq 6000	PAIRED	PCR	VIRAL RNA	Severe acute respiratory syndrome coronavirus 2	Homo sapiens	ILLUMINA	2021-01-27	United Kingdom	Europe	70	1685.8	1089	0.803498	50410599
ERR5281219	PRJEB37886	AMPLICON	SAMEA8021155	ERX5071339	COG-UK/ALDP-119F600	Illumina NovaSeq 6000	PAIRED	PCR	VIRAL RNA	Severe acute respiratory syndrome coronavirus 2	Homo sapiens	ILLUMINA	2021-01-27	United Kingdom	Europe	44	4675.7	7997	0.686954	139817463
ERR5281220	PRJEB37886	AMPLICON	SAMEA8021156	ERX5071340	COG-UK/ALDP-119FBE3	Illumina NovaSeq 6000	PAIRED	PCR	VIRAL RNA	Severe acute respiratory syndrome coronavirus 2	Homo sapiens	ILLUMINA	2021-01-27	United Kingdom	Europe	46	4664.87	7976	0.67933	139493573
ERR5281221	PRJEB37886	AMPLICON	SAMEA8021157	ERX5071341	COG-UK/ALDP-11B2009	Illumina NovaSeq 6000	PAIRED	PCR	VIRAL RNA	Severe acute respiratory syndrome coronavirus 2	Homo sapiens	ILLUMINA	2021-01-29	United Kingdom	Europe	38	4551.16	4645	0.861686	136093385
ERR5281222	PRJEB37886	AMPLICON	SAMEA8021158	ERX5071342	COG-UK/ALDP-11B25FB	Illumina NovaSeq 6000	PAIRED	PCR	VIRAL RNA	Severe acute respiratory syndrome coronavirus 2	Homo sapiens	ILLUMINA	2021-01-27	United Kingdom	Europe	44	4687.98	8012	0.612614	140184696
ERR5281223	PRJEB37886	AMPLICON	SAMEA8021159	ERX5071343	COG-UK/ALDP-11B20CD	Illumina NovaSeq 6000	PAIRED	PCR	VIRAL RNA	Severe acute respiratory syndrome coronavirus 2	Homo sapiens	ILLUMINA	2021-01-29	United Kingdom	Europe	42	4484.84	4440	0.867338	134110080
ERR5281224	PRJEB37886	AMPLICON	SAMEA8021160	ERX5071344	COG-UK/ALDP-11B26BC	Illumina NovaSeq 6000	PAIRED	PCR	VIRAL RNA	Severe acute respiratory syndrome coronavirus 2	Homo sapiens	ILLUMINA	2021-01-27	United Kingdom	Europe	44	4686.14	8001	0.676955	140129506
ERR5281225	PRJEB37886	AMPLICON	SAMEA8021161	ERX5071345	COG-UK/ALDP-11B218E	Illumina NovaSeq 6000	PAIRED	PCR	VIRAL RNA	Severe acute respiratory syndrome coronavirus 2	Homo sapiens	ILLUMINA	2021-01-29	United Kingdom	Europe	44	4676.67	8001	0.667793	139846523
ERR5281226	PRJEB37886	AMPLICON	SAMEA8021162	ERX5071346	COG-UK/ALDP-11B2607	Illumina NovaSeq 6000	PAIRED	PCR	VIRAL RNA	Severe acute respiratory syndrome coronavirus 2	Homo sapiens	ILLUMINA	2021-01-28	United Kingdom	Europe	46	4122.49	3977	0.959135	123274701
ERR5281227	PRJEB37886	AMPLICON	SAMEA8021163	ERX5071347	COG-UK/ALDP-11B224F	Illumina NovaSeq 6000	PAIRED	PCR	VIRAL RNA	Severe acute respiratory syndrome coronavirus 2	Homo sapiens	ILLUMINA	2021-01-29	United Kingdom	Europe	45	4537.01	4664	0.851319	135670194
ERR5281228	PRJEB37886	AMPLICON	SAMEA8021164	ERX5071348	COG-UK/ALDP-11B282F	Illumina NovaSeq 6000	PAIRED	PCR	VIRAL RNA	Severe acute respiratory syndrome coronavirus 2	Homo sapiens	ILLUMINA	2021-01-27	United Kingdom	Europe	45	4474.55	4387	0.964084	133802577
ERR5281229	PRJEB37886	AMPLICON	SAMEA8021165	ERX5071349	COG-UK/ALDP-11B2300	Illumina NovaSeq 6000	PAIRED	PCR	VIRAL RNA	Severe acute respiratory syndrome coronavirus 2	Homo sapiens	ILLUMINA	2021-01-29	United Kingdom	Europe	87	1992.56	1435	0.885898	59583520
ERR5281230	PRJEB37886	AMPLICON	SAMEA8021166	ERX5071350	COG-UK/ALDP-11B28E3	Illumina NovaSeq 6000	PAIRED	PCR	VIRAL RNA	Severe acute respiratory syndrome coronavirus 2	Homo sapiens	ILLUMINA	2021-01-27	United Kingdom	Europe	43	4673.33	7998	0.670602	139746644
ERR5281231	PRJEB37886	AMPLICON	SAMEA8021167	ERX5071351	COG-UK/ALDP-11B23C4	Illumina NovaSeq 6000	PAIRED	PCR	VIRAL RNA	Severe acute respiratory syndrome coronavirus 2	Homo sapiens	ILLUMINA	2021-01-29	United Kingdom	Europe	85	1708.8	998	0.84851	51098285
ERR5281232	PRJEB37886	AMPLICON	SAMEA8021168	ERX5071352	COG-UK/ALDP-11B2995	Illumina NovaSeq 6000	PAIRED	PCR	VIRAL RNA	Severe acute respiratory syndrome coronavirus 2	Homo sapiens	ILLUMINA	2021-01-28	United Kingdom	Europe	46	2933.4	2581	0.912751	87717314
ERR5281233	PRJEB37886	AMPLICON	SAMEA8021169	ERX5071353	COG-UK/ALDP-11B2476	Illumina NovaSeq 6000	PAIRED	PCR	VIRAL RNA	Severe acute respiratory syndrome coronavirus 2	Homo sapiens	ILLUMINA	2021-01-29	United Kingdom	Europe	57	2075.08	1524	0.914657	62051152
ERR5281234	PRJEB37886	AMPLICON	SAMEA8021170	ERX5071354	COG-UK/ALDP-11B2A56	Illumina NovaSeq 6000	PAIRED	PCR	VIRAL RNA	Severe acute respiratory syndrome coronavirus 2	Homo sapiens	ILLUMINA	2021-01-28	United Kingdom	Europe	46	4696.14	8003	0.66689	140428564
ERR5281235	PRJEB37886	AMPLICON	SAMEA8021171	ERX5071355	COG-UK/ALDP-11B2537	Illumina NovaSeq 6000	PAIRED	PCR	VIRAL RNA	Severe acute respiratory syndrome coronavirus 2	Homo sapiens	ILLUMINA	2021-01-29	United Kingdom	Europe	45	4694.68	8000	0.679564	140385081
ERR5281236	PRJEB37886	AMPLICON	SAMEA8021172	ERX5071356	COG-UK/ALDP-11B2B17	Illumina NovaSeq 6000	PAIRED	PCR	VIRAL RNA	Severe acute respiratory syndrome coronavirus 2	Homo sapiens	ILLUMINA	2021-01-28	United Kingdom	Europe	49	4684.21	7996	0.687657	140071958
ERR5281237	PRJEB37886	AMPLICON	SAMEA8021173	ERX5071357	COG-UK/ALDP-11B333C	Illumina NovaSeq 6000	PAIRED	PCR	VIRAL RNA	Severe acute respiratory syndrome coronavirus 2	Homo sapiens	ILLUMINA	2021-01-30	United Kingdom	Europe	84	1308.01	727	0.823228	39113499
ERR5281238	PRJEB37886	AMPLICON	SAMEA8021174	ERX5071358	COG-UK/ALDP-11B2D6C	Illumina NovaSeq 6000	PAIRED	PCR	VIRAL RNA	Severe acute respiratory syndrome coronavirus 2	Homo sapiens	ILLUMINA	2021-01-28	United Kingdom	Europe	41	3821.45	3553	0.995318	114272752
ERR5281239	PRJEB37886	AMPLICON	SAMEA8021175	ERX5071359	COG-UK/ALDP-11B334B	Illumina NovaSeq 6000	PAIRED	PCR	VIRAL RNA	Severe acute respiratory syndrome coronavirus 2	Homo sapiens	ILLUMINA	2021-01-30	United Kingdom	Europe	43	4685.57	5710	0.80002	140112659
ERR5281240	PRJEB37886	AMPLICON	SAMEA8021176	ERX5071360	COG-UK/ALDP-11B2B26	Illumina NovaSeq 6000	PAIRED	PCR	VIRAL RNA	Severe acute respiratory syndrome coronavirus 2	Homo sapiens	ILLUMINA	2021-01-28	United Kingdom	Europe	45	4644.97	4877	0.916764	138898424
ERR5281241	PRJEB37886	AMPLICON	SAMEA8021177	ERX5071361	COG-UK/ALDP-11B3105	Illumina NovaSeq 6000	PAIRED	PCR	VIRAL RNA	Severe acute respiratory syndrome coronavirus 2	Homo sapiens	ILLUMINA	2021-01-30	United Kingdom	Europe	52	4720.11	5432	0.79487	141145418
ERR5281242	PRJEB37886	AMPLICON	SAMEA8021178	ERX5071362	COG-UK/ALDP-11B2BEA	Illumina NovaSeq 6000	PAIRED	PCR	VIRAL RNA	Severe acute respiratory syndrome coronavirus 2	Homo sapiens	ILLUMINA	2021-01-30	United Kingdom	Europe	46	3157.33	2731	0.962111	94413635
ERR5281243	PRJEB37886	AMPLICON	SAMEA8021179	ERX5071363	COG-UK/ALDP-11B328A	Illumina NovaSeq 6000	PAIRED	PCR	VIRAL RNA	Severe acute respiratory syndrome coronavirus 2	Homo sapiens	ILLUMINA	2021-01-30	United Kingdom	Europe	55	4735.21	6394	0.798515	141596887
ERR5281244	PRJEB37886	AMPLICON	SAMEA8021180	ERX5071364	COG-UK/ALDP-11B3044	Illumina NovaSeq 6000	PAIRED	PCR	VIRAL RNA	Severe acute respiratory syndrome coronavirus 2	Homo sapiens	ILLUMINA	2021-01-30	United Kingdom	Europe	54	4725.79	7701	0.74337	141315300
ERR5281245	PRJEB37886	AMPLICON	SAMEA8021181	ERX5071365	COG-UK/ALDP-11B340C	Illumina NovaSeq 6000	PAIRED	PCR	VIRAL RNA	Severe acute respiratory syndrome coronavirus 2	Homo sapiens	ILLUMINA	2021-01-30	United Kingdom	Europe	47	4265.23	4034	0.980771	127543300
ERR5281246	PRJEB37886	AMPLICON	SAMEA8021182	ERX5071366	COG-UK/ALDP-11B2EC3	Illumina NovaSeq 6000	PAIRED	PCR	VIRAL RNA	Severe acute respiratory syndrome coronavirus 2	Homo sapiens	ILLUMINA	2021-01-30	United Kingdom	Europe	47	4455.26	4298	0.935893	133225580
ERR5281247	PRJEB37886	AMPLICON	SAMEA8021183	ERX5071367	COG-UK/ALDP-11B34C0	Illumina NovaSeq 6000	PAIRED	PCR	VIRAL RNA	Severe acute respiratory syndrome coronavirus 2	Homo sapiens	ILLUMINA	2021-01-30	United Kingdom	Europe	50	4640.72	5255	0.818714	138771380
ERR5281248	PRJEB37886	AMPLICON	SAMEA8021184	ERX5071368	COG-UK/ALDP-11B2F84	Illumina NovaSeq 6000	PAIRED	PCR	VIRAL RNA	Severe acute respiratory syndrome coronavirus 2	Homo sapiens	ILLUMINA	2021-01-30	United Kingdom	Europe	51	4683.8	5317	0.8247	140059650
ERR5281249	PRJEB37886	AMPLICON	SAMEA8021185	ERX5071369	COG-UK/ALDP-11B33F0	Illumina NovaSeq 6000	PAIRED	PCR	VIRAL RNA	Severe acute respiratory syndrome coronavirus 2	Homo sapiens	ILLUMINA	2021-01-30	United Kingdom	Europe	53	4759.76	6652	0.758686	142331192
ERR5281250	PRJEB37886	AMPLICON	SAMEA8021186	ERX5071370	COG-UK/ALDP-11B2ED2	Illumina NovaSeq 6000	PAIRED	PCR	VIRAL RNA	Severe acute respiratory syndrome coronavirus 2	Homo sapiens	ILLUMINA	2021-01-30	United Kingdom	Europe	47	4764.25	7992	0.711501	142465227
ERR5281251	PRJEB37886	AMPLICON	SAMEA8021187	ERX5071371	COG-UK/ALDP-11B3572	Illumina NovaSeq 6000	PAIRED	PCR	VIRAL RNA	Severe acute respiratory syndrome coronavirus 2	Homo sapiens	ILLUMINA	2021-01-30	United Kingdom	Europe	48	4791.77	7956	0.726583	143288317
ERR5281252	PRJEB37886	AMPLICON	SAMEA8021188	ERX5071372	COG-UK/ALDP-11BA380	Illumina NovaSeq 6000	PAIRED	PCR	VIRAL RNA	Severe acute respiratory syndrome coronavirus 2	Homo sapiens	ILLUMINA	2021-01-29	United Kingdom	Europe	47	4714.73	7991	0.706317	140984629
ERR5281253	PRJEB37886	AMPLICON	SAMEA8021189	ERX5071373	COG-UK/ALDP-11B9DA1	Illumina NovaSeq 6000	PAIRED	PCR	VIRAL RNA	Severe acute respiratory syndrome coronavirus 2	Homo sapiens	ILLUMINA	2021-01-29	United Kingdom	Europe	66	1200.41	696	0.878775	35895929
ERR5281254	PRJEB37886	AMPLICON	SAMEA8021190	ERX5071374	COG-UK/ALDP-11B9DB0	Illumina NovaSeq 6000	PAIRED	PCR	VIRAL RNA	Severe acute respiratory syndrome coronavirus 2	Homo sapiens	ILLUMINA	2021-01-29	United Kingdom	Europe	49	4751.77	7895	0.716316	142092316
ERR5281255	PRJEB37886	AMPLICON	SAMEA8021191	ERX5071375	COG-UK/ALDP-11BA159	Illumina NovaSeq 6000	PAIRED	PCR	VIRAL RNA	Severe acute respiratory syndrome coronavirus 2	Homo sapiens	ILLUMINA	2021-01-30	United Kingdom	Europe	51	4659.59	4639	0.868909	139335789
ERR5281256	PRJEB37886	AMPLICON	SAMEA8021192	ERX5071376	COG-UK/ALDP-11BA2DE	Illumina NovaSeq 6000	PAIRED	PCR	VIRAL RNA	Severe acute respiratory syndrome coronavirus 2	Homo sapiens	ILLUMINA	2021-01-30	United Kingdom	Europe	55	2049.42	1555	0.902752	61283905
ERR5281257	PRJEB37886	AMPLICON	SAMEA8021193	ERX5071377	COG-UK/ALDP-11BA678	Illumina NovaSeq 6000	PAIRED	PCR	VIRAL RNA	Severe acute respiratory syndrome coronavirus 2	Homo sapiens	ILLUMINA	2021-01-30	United Kingdom	Europe	48	4714.82	6447	0.747885	140987157
ERR5281258	PRJEB37886	AMPLICON	SAMEA8021194	ERX5071378	COG-UK/ALDP-11BA098	Illumina NovaSeq 6000	PAIRED	PCR	VIRAL RNA	Severe acute respiratory syndrome coronavirus 2	Homo sapiens	ILLUMINA	2021-01-29	United Kingdom	Europe	50	3350.65	3241	0.936428	100194515
ERR5281259	PRJEB37886	AMPLICON	SAMEA8021195	ERX5071379	COG-UK/ALDP-11BA687	Illumina NovaSeq 6000	PAIRED	PCR	VIRAL RNA	Severe acute respiratory syndrome coronavirus 2	Homo sapiens	ILLUMINA	2021-01-30	United Kingdom	Europe	59	4768.75	7945	0.725646	142599904
ERR5281260	PRJEB37886	AMPLICON	SAMEA8021196	ERX5071380	COG-UK/ALDP-11BA0A7	Illumina NovaSeq 6000	PAIRED	PCR	VIRAL RNA	Severe acute respiratory syndrome coronavirus 2	Homo sapiens	ILLUMINA	2021-01-29	United Kingdom	Europe	41	4644.69	5263	0.823362	138890263
ERR5281261	PRJEB37886	AMPLICON	SAMEA8021197	ERX5071381	COG-UK/ALDP-11BA441	Illumina NovaSeq 6000	PAIRED	PCR	VIRAL RNA	Severe acute respiratory syndrome coronavirus 2	Homo sapiens	ILLUMINA	2021-01-30	United Kingdom	Europe	50	4703.6	7996	0.703073	140651824
ERR5281262	PRJEB37886	AMPLICON	SAMEA8021198	ERX5071382	COG-UK/ALDP-11B9FD8	Illumina NovaSeq 6000	PAIRED	PCR	VIRAL RNA	Severe acute respiratory syndrome coronavirus 2	Homo sapiens	ILLUMINA	2021-01-29	United Kingdom	Europe	62	1652.98	1130	0.893054	49429006
ERR5281263	PRJEB37886	AMPLICON	SAMEA8021199	ERX5071383	COG-UK/ALDP-11BA502	Illumina NovaSeq 6000	PAIRED	PCR	VIRAL RNA	Severe acute respiratory syndrome coronavirus 2	Homo sapiens	ILLUMINA	2021-01-30	United Kingdom	Europe	47	4698.55	5043	0.849848	140500622
ERR5281264	PRJEB37886	AMPLICON	SAMEA8021200	ERX5071384	COG-UK/ALDP-11B9F23	Illumina NovaSeq 6000	PAIRED	PCR	VIRAL RNA	Severe acute respiratory syndrome coronavirus 2	Homo sapiens	ILLUMINA	2021-01-29	United Kingdom	Europe	43	4529.07	4513	0.926964	135432736
ERR5281265	PRJEB37886	AMPLICON	SAMEA8021201	ERX5071385	COG-UK/ALDP-11B2B35	Illumina NovaSeq 6000	PAIRED	PCR	VIRAL RNA	Severe acute respiratory syndrome coronavirus 2	Homo sapiens	ILLUMINA	2021-01-30	United Kingdom	Europe	43	4080.08	3844	0.970638	122006506
ERR5281266	PRJEB37886	AMPLICON	SAMEA8021202	ERX5071386	COG-UK/ALDP-11B3114	Illumina NovaSeq 6000	PAIRED	PCR	VIRAL RNA	Severe acute respiratory syndrome coronavirus 2	Homo sapiens	ILLUMINA	2021-01-30	United Kingdom	Europe	56	3877.61	3507	0.967562	115952120
ERR5281267	PRJEB37886	AMPLICON	SAMEA8021203	ERX5071387	COG-UK/ALDP-11B2BF9	Illumina NovaSeq 6000	PAIRED	PCR	VIRAL RNA	Severe acute respiratory syndrome coronavirus 2	Homo sapiens	ILLUMINA	2021-01-30	United Kingdom	Europe	52	4753.34	7974	0.713607	142139234
ERR5281268	PRJEB37886	AMPLICON	SAMEA8021204	ERX5071388	COG-UK/ALDP-11B31D8	Illumina NovaSeq 6000	PAIRED	PCR	VIRAL RNA	Severe acute respiratory syndrome coronavirus 2	Homo sapiens	ILLUMINA	2021-01-30	United Kingdom	Europe	52	1665.51	1144	0.911982	49803798
ERR5281269	PRJEB37886	AMPLICON	SAMEA8021205	ERX5071389	COG-UK/ALDP-11B2CBA	Illumina NovaSeq 6000	PAIRED	PCR	VIRAL RNA	Severe acute respiratory syndrome coronavirus 2	Homo sapiens	ILLUMINA	2021-01-30	United Kingdom	Europe	54	4749.9	7864	0.721533	142036393
ERR5281270	PRJEB37886	AMPLICON	SAMEA8021206	ERX5071390	COG-UK/ALDP-11B3299	Illumina NovaSeq 6000	PAIRED	PCR	VIRAL RNA	Severe acute respiratory syndrome coronavirus 2	Homo sapiens	ILLUMINA	2021-01-30	United Kingdom	Europe	87	1252.36	767	0.873524	37449437
ERR5281271	PRJEB37886	AMPLICON	SAMEA8021207	ERX5071391	COG-UK/ALDP-11B2CAB	Illumina NovaSeq 6000	PAIRED	PCR	VIRAL RNA	Severe acute respiratory syndrome coronavirus 2	Homo sapiens	ILLUMINA	2021-01-05	United Kingdom	Europe	48	4704.87	7789	0.716316	140689804
ERR5281272	PRJEB37886	AMPLICON	SAMEA8021208	ERX5071392	COG-UK/ALDP-11B335A	Illumina NovaSeq 6000	PAIRED	PCR	VIRAL RNA	Severe acute respiratory syndrome coronavirus 2	Homo sapiens	ILLUMINA	2021-01-30	United Kingdom	Europe	47	4667.95	5320	0.813497	139585849
ERR5281273	PRJEB37886	AMPLICON	SAMEA8021209	ERX5071393	COG-UK/ALDP-11B2E2D	Illumina NovaSeq 6000	PAIRED	PCR	VIRAL RNA	Severe acute respiratory syndrome coronavirus 2	Homo sapiens	ILLUMINA	2021-01-30	United Kingdom	Europe	56	754.19	409	0.830452	22552546
ERR5281274	PRJEB37886	AMPLICON	SAMEA8021210	ERX5071394	COG-UK/ALDP-11B341B	Illumina NovaSeq 6000	PAIRED	PCR	VIRAL RNA	Severe acute respiratory syndrome coronavirus 2	Homo sapiens	ILLUMINA	2021-01-30	United Kingdom	Europe	30	4690.86	5976	0.782998	140270662
ERR5281275	PRJEB37886	AMPLICON	SAMEA8021211	ERX5071395	COG-UK/ALDP-11B3053	Illumina NovaSeq 6000	PAIRED	PCR	VIRAL RNA	Severe acute respiratory syndrome coronavirus 2	Homo sapiens	ILLUMINA	2021-01-30	United Kingdom	Europe	48	3018.02	2755	0.945959	90247992
ERR5281276	PRJEB37886	AMPLICON	SAMEA8021212	ERX5071396	COG-UK/ALDP-11B34DF	Illumina NovaSeq 6000	PAIRED	PCR	VIRAL RNA	Severe acute respiratory syndrome coronavirus 2	Homo sapiens	ILLUMINA	2021-01-30	United Kingdom	Europe	72	1834.95	1151	0.882721	54870462
ERR5281277	PRJEB37886	AMPLICON	SAMEA8021213	ERX5071397	COG-UK/ALDP-11B2E1E	Illumina NovaSeq 6000	PAIRED	PCR	VIRAL RNA	Severe acute respiratory syndrome coronavirus 2	Homo sapiens	ILLUMINA	2021-01-30	United Kingdom	Europe	49	4729.12	7967	0.705682	141414754
ERR5281278	PRJEB37886	AMPLICON	SAMEA8021214	ERX5071398	COG-UK/ALDP-11B3581	Illumina NovaSeq 6000	PAIRED	PCR	VIRAL RNA	Severe acute respiratory syndrome coronavirus 2	Homo sapiens	ILLUMINA	2021-01-30	United Kingdom	Europe	79	686.072	382	0.830318	20515621
ERR5281279	PRJEB37886	AMPLICON	SAMEA8021215	ERX5071399	COG-UK/ALDP-11B2F93	Illumina NovaSeq 6000	PAIRED	PCR	VIRAL RNA	Severe acute respiratory syndrome coronavirus 2	Homo sapiens	ILLUMINA	2021-01-30	United Kingdom	Europe	52	4709.45	6968	0.756646	140826649
ERR5281280	PRJEB37886	AMPLICON	SAMEA8021216	ERX5071400	COG-UK/ALDP-11B3642	Illumina NovaSeq 6000	PAIRED	PCR	VIRAL RNA	Severe acute respiratory syndrome coronavirus 2	Homo sapiens	ILLUMINA	2021-01-30	United Kingdom	Europe	99	683.818	325	0.840317	20448205
ERR5281281	PRJEB37886	AMPLICON	SAMEA8021217	ERX5071401	COG-UK/ALDP-11BA168	Illumina NovaSeq 6000	PAIRED	PCR	VIRAL RNA	Severe acute respiratory syndrome coronavirus 2	Homo sapiens	ILLUMINA	2021-01-30	United Kingdom	Europe	47	4675.4	5245	0.83199	139808380
ERR5281282	PRJEB37886	AMPLICON	SAMEA8021218	ERX5071402	COG-UK/ALDP-11B9B89	Illumina NovaSeq 6000	PAIRED	PCR	VIRAL RNA	Severe acute respiratory syndrome coronavirus 2	Homo sapiens	ILLUMINA	2021-01-27	United Kingdom	Europe	50	4723.76	7886	0.703909	141254676
ERR5281283	PRJEB37886	AMPLICON	SAMEA8021219	ERX5071403	COG-UK/ALDP-11BA229	Illumina NovaSeq 6000	PAIRED	PCR	VIRAL RNA	Severe acute respiratory syndrome coronavirus 2	Homo sapiens	ILLUMINA	2021-01-30	United Kingdom	Europe	45	4712.07	6984	0.758921	140904957
ERR5281284	PRJEB37886	AMPLICON	SAMEA8021220	ERX5071404	COG-UK/ALDP-11B9C4A	Illumina NovaSeq 6000	PAIRED	PCR	VIRAL RNA	Severe acute respiratory syndrome coronavirus 2	Homo sapiens	ILLUMINA	2021-01-29	United Kingdom	Europe	49	3762.22	3547	0.96803	112501754
ERR5281285	PRJEB37886	AMPLICON	SAMEA8021221	ERX5071405	COG-UK/ALDP-11BA2ED	Illumina NovaSeq 6000	PAIRED	PCR	VIRAL RNA	Severe acute respiratory syndrome coronavirus 2	Homo sapiens	ILLUMINA	2021-01-30	United Kingdom	Europe	49	3239.15	3084	0.93703	96860234
ERR5281286	PRJEB37886	AMPLICON	SAMEA8021222	ERX5071406	COG-UK/ALDP-11B9B7A	Illumina NovaSeq 6000	PAIRED	PCR	VIRAL RNA	Severe acute respiratory syndrome coronavirus 2	Homo sapiens	ILLUMINA	2021-01-29	United Kingdom	Europe	49	4645.33	5057	0.822192	138909245
ERR5281287	PRJEB37886	AMPLICON	SAMEA8021223	ERX5071407	COG-UK/ALDP-11BA3AE	Illumina NovaSeq 6000	PAIRED	PCR	VIRAL RNA	Severe acute respiratory syndrome coronavirus 2	Homo sapiens	ILLUMINA	2021-01-30	United Kingdom	Europe	50	4736.2	6879	0.764907	141626503
ERR5281288	PRJEB37886	AMPLICON	SAMEA8021224	ERX5071408	COG-UK/ALDP-11B9CFF	Illumina NovaSeq 6000	PAIRED	PCR	VIRAL RNA	Severe acute respiratory syndrome coronavirus 2	Homo sapiens	ILLUMINA	2021-01-29	United Kingdom	Europe	119	555.916	246	0.798315	16623543
ERR5281289	PRJEB37886	AMPLICON	SAMEA8021225	ERX5071409	COG-UK/ALDP-11BA450	Illumina NovaSeq 6000	PAIRED	PCR	VIRAL RNA	Severe acute respiratory syndrome coronavirus 2	Homo sapiens	ILLUMINA	2021-01-30	United Kingdom	Europe	45	4616.84	5069	0.838244	138057402
ERR5281290	PRJEB37886	AMPLICON	SAMEA8021226	ERX5071410	COG-UK/ALDP-11B9E71	Illumina NovaSeq 6000	PAIRED	PCR	VIRAL RNA	Severe acute respiratory syndrome coronavirus 2	Homo sapiens	ILLUMINA	2021-01-29	United Kingdom	Europe	46	4705.9	5893	0.784269	140720501
ERR5281291	PRJEB37886	AMPLICON	SAMEA8021227	ERX5071411	COG-UK/ALDP-11BA511	Illumina NovaSeq 6000	PAIRED	PCR	VIRAL RNA	Severe acute respiratory syndrome coronavirus 2	Homo sapiens	ILLUMINA	2021-01-30	United Kingdom	Europe	34	4723.82	7794	0.731833	141256431
ERR5281292	PRJEB37886	AMPLICON	SAMEA8021228	ERX5071412	COG-UK/ALDP-11B9F32	Illumina NovaSeq 6000	PAIRED	PCR	VIRAL RNA	Severe acute respiratory syndrome coronavirus 2	Homo sapiens	ILLUMINA	2021-01-29	United Kingdom	Europe	43	4721.83	7998	0.683443	141196955
ERR5281293	PRJEB37886	AMPLICON	SAMEA8021229	ERX5071413	COG-UK/ALDP-11BA5D5	Illumina NovaSeq 6000	PAIRED	PCR	VIRAL RNA	Severe acute respiratory syndrome coronavirus 2	Homo sapiens	ILLUMINA	2021-01-30	United Kingdom	Europe	38	2711.14	2257	0.960773	81071244
ERR5281294	PRJEB37886	AMPLICON	SAMEA8021230	ERX5071414	COG-UK/ALDP-11BA5C6	Illumina NovaSeq 6000	PAIRED	PCR	VIRAL RNA	Severe acute respiratory syndrome coronavirus 2	Homo sapiens	ILLUMINA	2021-01-30	United Kingdom	Europe	55	4714.89	5937	0.803632	140989242
ERR5281295	PRJEB37886	AMPLICON	SAMEA8021231	ERX5071415	COG-UK/ALDP-11B2B44	Illumina NovaSeq 6000	PAIRED	PCR	VIRAL RNA	Severe acute respiratory syndrome coronavirus 2	Homo sapiens	ILLUMINA	2021-01-30	United Kingdom	Europe	50	4667.99	5391	0.835936	139586936
ERR5281296	PRJEB37886	AMPLICON	SAMEA8021232	ERX5071416	COG-UK/ALDP-11B3123	Illumina NovaSeq 6000	PAIRED	PCR	VIRAL RNA	Severe acute respiratory syndrome coronavirus 2	Homo sapiens	ILLUMINA	2021-01-30	United Kingdom	Europe	48	4445.89	4417	0.935558	132945468
ERR5281297	PRJEB37886	AMPLICON	SAMEA8021233	ERX5071417	COG-UK/ALDP-11B2C05	Illumina NovaSeq 6000	PAIRED	PCR	VIRAL RNA	Severe acute respiratory syndrome coronavirus 2	Homo sapiens	ILLUMINA	2021-01-30	United Kingdom	Europe	47	4721.66	7998	0.693141	141191739
ERR5281298	PRJEB37886	AMPLICON	SAMEA8021234	ERX5071418	COG-UK/ALDP-11B31E7	Illumina NovaSeq 6000	PAIRED	PCR	VIRAL RNA	Severe acute respiratory syndrome coronavirus 2	Homo sapiens	ILLUMINA	2021-01-30	United Kingdom	Europe	47	4746.24	7992	0.709695	141926936
ERR5281299	PRJEB37886	AMPLICON	SAMEA8021235	ERX5071419	COG-UK/ALDP-11B2CC9	Illumina NovaSeq 6000	PAIRED	PCR	VIRAL RNA	Severe acute respiratory syndrome coronavirus 2	Homo sapiens	ILLUMINA	2021-01-29	United Kingdom	Europe	76	1258.55	780	0.882788	37634351
ERR5281300	PRJEB37886	AMPLICON	SAMEA8021236	ERX5071420	COG-UK/ALDP-11B32A8	Illumina NovaSeq 6000	PAIRED	PCR	VIRAL RNA	Severe acute respiratory syndrome coronavirus 2	Homo sapiens	ILLUMINA	2021-01-30	United Kingdom	Europe	47	4679.43	6816	0.767515	139928987
ERR5281301	PRJEB37886	AMPLICON	SAMEA8021237	ERX5071421	COG-UK/ALDP-11B2D7B	Illumina NovaSeq 6000	PAIRED	PCR	VIRAL RNA	Severe acute respiratory syndrome coronavirus 2	Homo sapiens	ILLUMINA	2021-01-29	United Kingdom	Europe	48	4690.43	7774	0.716283	140257822
ERR5281302	PRJEB37886	AMPLICON	SAMEA8021238	ERX5071422	COG-UK/ALDP-11B3369	Illumina NovaSeq 6000	PAIRED	PCR	VIRAL RNA	Severe acute respiratory syndrome coronavirus 2	Homo sapiens	ILLUMINA	2021-01-30	United Kingdom	Europe	48	4683.98	5517	0.812427	140065089
ERR5281303	PRJEB37886	AMPLICON	SAMEA8021239	ERX5071423	COG-UK/ALDP-11B2EE1	Illumina NovaSeq 6000	PAIRED	PCR	VIRAL RNA	Severe acute respiratory syndrome coronavirus 2	Homo sapiens	ILLUMINA	2021-01-29	United Kingdom	Europe	50	4712.13	8000	0.678828	140906717
ERR5281304	PRJEB37886	AMPLICON	SAMEA8021240	ERX5071424	COG-UK/ALDP-11B34EE	Illumina NovaSeq 6000	PAIRED	PCR	VIRAL RNA	Severe acute respiratory syndrome coronavirus 2	Homo sapiens	ILLUMINA	2021-01-30	United Kingdom	Europe	45	4751.24	7994	0.698325	142076415
ERR5281305	PRJEB37886	AMPLICON	SAMEA8021241	ERX5071425	COG-UK/ALDP-11B2FA2	Illumina NovaSeq 6000	PAIRED	PCR	VIRAL RNA	Severe acute respiratory syndrome coronavirus 2	Homo sapiens	ILLUMINA	2021-01-29	United Kingdom	Europe	52	4725.59	7787	0.743136	141309346
ERR5281306	PRJEB37886	AMPLICON	SAMEA8021242	ERX5071426	COG-UK/ALDP-11B3590	Illumina NovaSeq 6000	PAIRED	PCR	VIRAL RNA	Severe acute respiratory syndrome coronavirus 2	Homo sapiens	ILLUMINA	2021-01-30	United Kingdom	Europe	50	4747.64	7932	0.724242	141968745
ERR5281307	PRJEB37886	AMPLICON	SAMEA8021243	ERX5071427	COG-UK/ALDP-11B3062	Illumina NovaSeq 6000	PAIRED	PCR	VIRAL RNA	Severe acute respiratory syndrome coronavirus 2	Homo sapiens	ILLUMINA	2021-01-29	United Kingdom	Europe	46	4569.92	4753	0.843929	136654467
ERR5281308	PRJEB37886	AMPLICON	SAMEA8021244	ERX5071428	COG-UK/ALDP-11B3651	Illumina NovaSeq 6000	PAIRED	PCR	VIRAL RNA	Severe acute respiratory syndrome coronavirus 2	Homo sapiens	ILLUMINA	2021-01-30	United Kingdom	Europe	49	4765.71	7986	0.718222	142509032
ERR5281309	PRJEB37886	AMPLICON	SAMEA8021245	ERX5071429	COG-UK/ALDP-11BA177	Illumina NovaSeq 6000	PAIRED	PCR	VIRAL RNA	Severe acute respiratory syndrome coronavirus 2	Homo sapiens	ILLUMINA	2021-01-30	United Kingdom	Europe	46	4673.96	5218	0.832458	139765555
ERR5281310	PRJEB37886	AMPLICON	SAMEA8021246	ERX5071430	COG-UK/ALDP-11B9B98	Illumina NovaSeq 6000	PAIRED	PCR	VIRAL RNA	Severe acute respiratory syndrome coronavirus 2	Homo sapiens	ILLUMINA	2021-01-29	United Kingdom	Europe	42	4675.09	5441	0.807678	139799139
ERR5281311	PRJEB37886	AMPLICON	SAMEA8021247	ERX5071431	COG-UK/ALDP-11BA238	Illumina NovaSeq 6000	PAIRED	PCR	VIRAL RNA	Severe acute respiratory syndrome coronavirus 2	Homo sapiens	ILLUMINA	2021-01-30	United Kingdom	Europe	53	4648.32	5390	0.912651	138998601
ERR5281312	PRJEB37886	AMPLICON	SAMEA8021248	ERX5071432	COG-UK/ALDP-11BA2FC	Illumina NovaSeq 6000	PAIRED	PCR	VIRAL RNA	Severe acute respiratory syndrome coronavirus 2	Homo sapiens	ILLUMINA	2021-01-30	United Kingdom	Europe	54	4723.48	7150	0.76999	141246138
ERR5281313	PRJEB37886	AMPLICON	SAMEA8021249	ERX5071433	COG-UK/ALDP-11BA3BD	Illumina NovaSeq 6000	PAIRED	PCR	VIRAL RNA	Severe acute respiratory syndrome coronavirus 2	Homo sapiens	ILLUMINA	2021-01-30	United Kingdom	Europe	44	4532.88	4755	0.869411	135546685
ERR5281314	PRJEB37886	AMPLICON	SAMEA8021250	ERX5071434	COG-UK/ALDP-11B9DCF	Illumina NovaSeq 6000	PAIRED	PCR	VIRAL RNA	Severe acute respiratory syndrome coronavirus 2	Homo sapiens	ILLUMINA	2021-01-26	United Kingdom	Europe	75	584.267	337	0.790188	17471341
ERR5281315	PRJEB37886	AMPLICON	SAMEA8021251	ERX5071435	COG-UK/ALDP-11BA46F	Illumina NovaSeq 6000	PAIRED	PCR	VIRAL RNA	Severe acute respiratory syndrome coronavirus 2	Homo sapiens	ILLUMINA	2021-01-30	United Kingdom	Europe	42	4619.61	5129	0.837341	138140174
ERR5281316	PRJEB37886	AMPLICON	SAMEA8021252	ERX5071436	COG-UK/ALDP-11B9E80	Illumina NovaSeq 6000	PAIRED	PCR	VIRAL RNA	Severe acute respiratory syndrome coronavirus 2	Homo sapiens	ILLUMINA	2021-01-28	United Kingdom	Europe	51	4715.29	7971	0.696418	141001171
ERR5281317	PRJEB37886	AMPLICON	SAMEA8021253	ERX5071437	COG-UK/ALDP-11BA520	Illumina NovaSeq 6000	PAIRED	PCR	VIRAL RNA	Severe acute respiratory syndrome coronavirus 2	Homo sapiens	ILLUMINA	2021-01-30	United Kingdom	Europe	46	4601.17	5102	0.848343	137588826
ERR5281318	PRJEB37886	AMPLICON	SAMEA8021254	ERX5071438	COG-UK/ALDP-11B9F41	Illumina NovaSeq 6000	PAIRED	PCR	VIRAL RNA	Severe acute respiratory syndrome coronavirus 2	Homo sapiens	ILLUMINA	2021-01-28	United Kingdom	Europe	44	4621.38	4869	0.845333	138193050
ERR5281319	PRJEB37886	AMPLICON	SAMEA8021255	ERX5071439	COG-UK/ALDP-11BA5E4	Illumina NovaSeq 6000	PAIRED	PCR	VIRAL RNA	Severe acute respiratory syndrome coronavirus 2	Homo sapiens	ILLUMINA	2021-01-30	United Kingdom	Europe	48	4439.52	4391	0.929171	132754989
ERR5281320	PRJEB37886	AMPLICON	SAMEA8021256	ERX5071440	COG-UK/ALDP-11B9FF6	Illumina NovaSeq 6000	PAIRED	PCR	VIRAL RNA	Severe acute respiratory syndrome coronavirus 2	Homo sapiens	ILLUMINA	2021-01-28	United Kingdom	Europe	46	4712.11	7995	0.688693	140906343
ERR5281321	PRJEB37886	AMPLICON	SAMEA8021257	ERX5071441	COG-UK/ALDP-11BA696	Illumina NovaSeq 6000	PAIRED	PCR	VIRAL RNA	Severe acute respiratory syndrome coronavirus 2	Homo sapiens	ILLUMINA	2021-01-30	United Kingdom	Europe	31	4648.81	4994	0.83607	139013514
ERR5281322	PRJEB37886	AMPLICON	SAMEA8021258	ERX5071442	COG-UK/ALDP-11BA0B6	Illumina NovaSeq 6000	PAIRED	PCR	VIRAL RNA	Severe acute respiratory syndrome coronavirus 2	Homo sapiens	ILLUMINA	2021-01-27	United Kingdom	Europe	46	4680	4873	0.925191	139945933
ERR5281323	PRJEB37886	AMPLICON	SAMEA8021259	ERX5071443	COG-UK/ALDP-11B3132	Illumina NovaSeq 6000	PAIRED	PCR	VIRAL RNA	Severe acute respiratory syndrome coronavirus 2	Homo sapiens	ILLUMINA	2021-01-30	United Kingdom	Europe	50	4693.17	7998	0.676454	140339875
ERR5281324	PRJEB37886	AMPLICON	SAMEA8021260	ERX5071444	COG-UK/ALDP-11B2C14	Illumina NovaSeq 6000	PAIRED	PCR	VIRAL RNA	Severe acute respiratory syndrome coronavirus 2	Homo sapiens	ILLUMINA	2021-01-29	United Kingdom	Europe	43	3006.83	2899	0.935324	89913298
ERR5281325	PRJEB37886	AMPLICON	SAMEA8021261	ERX5071445	COG-UK/ALDP-11B31F6	Illumina NovaSeq 6000	PAIRED	PCR	VIRAL RNA	Severe acute respiratory syndrome coronavirus 2	Homo sapiens	ILLUMINA	2021-01-30	United Kingdom	Europe	52	4722.5	7068	0.744741	141216828
ERR5281326	PRJEB37886	AMPLICON	SAMEA8021262	ERX5071446	COG-UK/ALDP-11B2CD8	Illumina NovaSeq 6000	PAIRED	PCR	VIRAL RNA	Severe acute respiratory syndrome coronavirus 2	Homo sapiens	ILLUMINA	2021-01-29	United Kingdom	Europe	63	1136.52	672	0.879778	33985395
ERR5281327	PRJEB37886	AMPLICON	SAMEA8021263	ERX5071447	COG-UK/ALDP-11B32B7	Illumina NovaSeq 6000	PAIRED	PCR	VIRAL RNA	Severe acute respiratory syndrome coronavirus 2	Homo sapiens	ILLUMINA	2021-01-30	United Kingdom	Europe	54	4720	7955	0.711501	141142284
ERR5281328	PRJEB37886	AMPLICON	SAMEA8021264	ERX5071448	COG-UK/ALDP-11B2D8A	Illumina NovaSeq 6000	PAIRED	PCR	VIRAL RNA	Severe acute respiratory syndrome coronavirus 2	Homo sapiens	ILLUMINA	2021-01-28	United Kingdom	Europe	65	947.241	551	0.850048	28325337
ERR5281329	PRJEB37886	AMPLICON	SAMEA8021265	ERX5071449	COG-UK/ALDP-11B3378	Illumina NovaSeq 6000	PAIRED	PCR	VIRAL RNA	Severe acute respiratory syndrome coronavirus 2	Homo sapiens	ILLUMINA	2021-01-30	United Kingdom	Europe	47	4700.85	5941	0.785975	140569401
ERR5281330	PRJEB37886	AMPLICON	SAMEA8021266	ERX5071450	COG-UK/ALDP-11B3439	Illumina NovaSeq 6000	PAIRED	PCR	VIRAL RNA	Severe acute respiratory syndrome coronavirus 2	Homo sapiens	ILLUMINA	2021-01-29	United Kingdom	Europe	31	4666.74	5258	0.812795	139549621
ERR5281331	PRJEB37886	AMPLICON	SAMEA8021267	ERX5071451	COG-UK/ALDP-11B2EF0	Illumina NovaSeq 6000	PAIRED	PCR	VIRAL RNA	Severe acute respiratory syndrome coronavirus 2	Homo sapiens	ILLUMINA	2021-01-28	United Kingdom	Europe	39	3152.18	2864	0.95268	94259561
ERR5281332	PRJEB37886	AMPLICON	SAMEA8021268	ERX5071452	COG-UK/ALDP-11B34FD	Illumina NovaSeq 6000	PAIRED	PCR	VIRAL RNA	Severe acute respiratory syndrome coronavirus 2	Homo sapiens	ILLUMINA	2021-01-29	United Kingdom	Europe	50	4734.47	7850	0.734341	141574712
ERR5281333	PRJEB37886	AMPLICON	SAMEA8021269	ERX5071453	COG-UK/ALDP-11B2FB1	Illumina NovaSeq 6000	PAIRED	PCR	VIRAL RNA	Severe acute respiratory syndrome coronavirus 2	Homo sapiens	ILLUMINA	2021-01-29	United Kingdom	Europe	47	4755.43	7996	0.7011	142201623
ERR5281334	PRJEB37886	AMPLICON	SAMEA8021270	ERX5071454	COG-UK/ALDP-11B35AF	Illumina NovaSeq 6000	PAIRED	PCR	VIRAL RNA	Severe acute respiratory syndrome coronavirus 2	Homo sapiens	ILLUMINA	2021-01-29	United Kingdom	Europe	47	4355.5	4341	0.967027	130242382
ERR5281335	PRJEB37886	AMPLICON	SAMEA8021271	ERX5071455	COG-UK/ALDP-11B3071	Illumina NovaSeq 6000	PAIRED	PCR	VIRAL RNA	Severe acute respiratory syndrome coronavirus 2	Homo sapiens	ILLUMINA	2021-01-29	United Kingdom	Europe	40	4281.95	4054	0.985687	128043098
ERR5281336	PRJEB37886	AMPLICON	SAMEA8021272	ERX5071456	COG-UK/ALDP-11B3660	Illumina NovaSeq 6000	PAIRED	PCR	VIRAL RNA	Severe acute respiratory syndrome coronavirus 2	Homo sapiens	ILLUMINA	2021-01-29	United Kingdom	Europe	52	4733.09	7584	0.744541	141533541
ERR5281337	PRJEB37886	AMPLICON	SAMEA8021273	ERX5071457	COG-UK/ALDP-11BA186	Illumina NovaSeq 6000	PAIRED	PCR	VIRAL RNA	Severe acute respiratory syndrome coronavirus 2	Homo sapiens	ILLUMINA	2021-01-30	United Kingdom	Europe	51	4729.12	7661	0.720463	141414742
ERR5281338	PRJEB37886	AMPLICON	SAMEA8021274	ERX5071458	COG-UK/ALDP-11B9BA7	Illumina NovaSeq 6000	PAIRED	PCR	VIRAL RNA	Severe acute respiratory syndrome coronavirus 2	Homo sapiens	ILLUMINA	2021-01-28	United Kingdom	Europe	59	4640.88	4409	0.966793	138776277
ERR5281339	PRJEB37886	AMPLICON	SAMEA8021275	ERX5071459	COG-UK/ALDP-11BA247	Illumina NovaSeq 6000	PAIRED	PCR	VIRAL RNA	Severe acute respiratory syndrome coronavirus 2	Homo sapiens	ILLUMINA	2021-01-30	United Kingdom	Europe	45	4059.69	3742	0.980938	121396853
ERR5281340	PRJEB37886	AMPLICON	SAMEA8021276	ERX5071460	COG-UK/ALDP-11B9C68	Illumina NovaSeq 6000	PAIRED	PCR	VIRAL RNA	Severe acute respiratory syndrome coronavirus 2	Homo sapiens	ILLUMINA	2021-01-28	United Kingdom	Europe	47	2785.3	2463	0.945959	83288855
ERR5281341	PRJEB37886	AMPLICON	SAMEA8021277	ERX5071461	COG-UK/ALDP-11BA308	Illumina NovaSeq 6000	PAIRED	PCR	VIRAL RNA	Severe acute respiratory syndrome coronavirus 2	Homo sapiens	ILLUMINA	2021-01-30	United Kingdom	Europe	48	4689.1	7627	0.718155	140218113
ERR5281342	PRJEB37886	AMPLICON	SAMEA8021278	ERX5071462	COG-UK/ALDP-11B9D1A	Illumina NovaSeq 6000	PAIRED	PCR	VIRAL RNA	Severe acute respiratory syndrome coronavirus 2	Homo sapiens	ILLUMINA	2021-01-28	United Kingdom	Europe	30	4683.51	8000	0.672073	140051073
ERR5281343	PRJEB37886	AMPLICON	SAMEA8021279	ERX5071463	COG-UK/ALDP-11BA3CC	Illumina NovaSeq 6000	PAIRED	PCR	VIRAL RNA	Severe acute respiratory syndrome coronavirus 2	Homo sapiens	ILLUMINA	2021-01-30	United Kingdom	Europe	47	4620.17	5016	0.827743	138157089
ERR5281344	PRJEB37886	AMPLICON	SAMEA8021280	ERX5071464	COG-UK/ALDP-11B9DDE	Illumina NovaSeq 6000	PAIRED	PCR	VIRAL RNA	Severe acute respiratory syndrome coronavirus 2	Homo sapiens	ILLUMINA	2021-01-28	United Kingdom	Europe	47	4703.19	7980	0.682641	140639503
ERR5281345	PRJEB37886	AMPLICON	SAMEA8021281	ERX5071465	COG-UK/ALDP-11BA47E	Illumina NovaSeq 6000	PAIRED	PCR	VIRAL RNA	Severe acute respiratory syndrome coronavirus 2	Homo sapiens	ILLUMINA	2021-01-30	United Kingdom	Europe	56	4734.23	7578	0.759623	141567732
ERR5281346	PRJEB37886	AMPLICON	SAMEA8021282	ERX5071466	COG-UK/ALDP-11B9E9F	Illumina NovaSeq 6000	PAIRED	PCR	VIRAL RNA	Severe acute respiratory syndrome coronavirus 2	Homo sapiens	ILLUMINA	2021-01-29	United Kingdom	Europe	44	4543.21	4738	0.905896	135855577
ERR5281347	PRJEB37886	AMPLICON	SAMEA8021283	ERX5071467	COG-UK/ALDP-11BA53F	Illumina NovaSeq 6000	PAIRED	PCR	VIRAL RNA	Severe acute respiratory syndrome coronavirus 2	Homo sapiens	ILLUMINA	2021-01-30	United Kingdom	Europe	55	4571.63	4828	0.879109	136705392
ERR5281348	PRJEB37886	AMPLICON	SAMEA8021284	ERX5071468	COG-UK/ALDP-11B9F50	Illumina NovaSeq 6000	PAIRED	PCR	VIRAL RNA	Severe acute respiratory syndrome coronavirus 2	Homo sapiens	ILLUMINA	2021-01-29	United Kingdom	Europe	59	3715.42	3596	0.965221	111102059
ERR5281349	PRJEB37886	AMPLICON	SAMEA8021285	ERX5071469	COG-UK/ALDP-11BA5F3	Illumina NovaSeq 6000	PAIRED	PCR	VIRAL RNA	Severe acute respiratory syndrome coronavirus 2	Homo sapiens	ILLUMINA	2021-01-30	United Kingdom	Europe	51	4720.82	7812	0.748487	141166657
ERR5281350	PRJEB37886	AMPLICON	SAMEA8021286	ERX5071470	COG-UK/ALDP-11BA6A5	Illumina NovaSeq 6000	PAIRED	PCR	VIRAL RNA	Severe acute respiratory syndrome coronavirus 2	Homo sapiens	ILLUMINA	2021-01-30	United Kingdom	Europe	50	4637.76	5262	0.832759	138682943
ERR5281351	PRJEB37886	AMPLICON	SAMEA8021287	ERX5071471	COG-UK/ALDP-11BA0C5	Illumina NovaSeq 6000	PAIRED	PCR	VIRAL RNA	Severe acute respiratory syndrome coronavirus 2	Homo sapiens	ILLUMINA	2021-01-29	United Kingdom	Europe	51	4737.06	6344	0.783701	141652420
ERR5281352	PRJEB37886	AMPLICON	SAMEA8021288	ERX5071472	COG-UK/ALDP-11B2C23	Illumina NovaSeq 6000	PAIRED	PCR	VIRAL RNA	Severe acute respiratory syndrome coronavirus 2	Homo sapiens	ILLUMINA	2021-01-29	United Kingdom	Europe	46	4446.01	4170	0.96716	132948892
ERR5281353	PRJEB37886	AMPLICON	SAMEA8021289	ERX5071473	COG-UK/ALDP-11B3202	Illumina NovaSeq 6000	PAIRED	PCR	VIRAL RNA	Severe acute respiratory syndrome coronavirus 2	Homo sapiens	ILLUMINA	2021-01-29	United Kingdom	Europe	53	4697.91	7784	0.737819	140481504
ERR5281354	PRJEB37886	AMPLICON	SAMEA8021290	ERX5071474	COG-UK/ALDP-11B32C6	Illumina NovaSeq 6000	PAIRED	PCR	VIRAL RNA	Severe acute respiratory syndrome coronavirus 2	Homo sapiens	ILLUMINA	2021-01-29	United Kingdom	Europe	50	4491.6	4568	0.907033	134312324
ERR5281355	PRJEB37886	AMPLICON	SAMEA8021291	ERX5071475	COG-UK/ALDP-11B2D99	Illumina NovaSeq 6000	PAIRED	PCR	VIRAL RNA	Severe acute respiratory syndrome coronavirus 2	Homo sapiens	ILLUMINA	2021-01-29	United Kingdom	Europe	38	4467.5	4512	0.938535	133591654
ERR5281356	PRJEB37886	AMPLICON	SAMEA8021292	ERX5071476	COG-UK/ALDP-11B3387	Illumina NovaSeq 6000	PAIRED	PCR	VIRAL RNA	Severe acute respiratory syndrome coronavirus 2	Homo sapiens	ILLUMINA	2021-01-29	United Kingdom	Europe	80	429.55	238	0.739993	12844834
ERR5281357	PRJEB37886	AMPLICON	SAMEA8021293	ERX5071477	COG-UK/ALDP-11B2E4B	Illumina NovaSeq 6000	PAIRED	PCR	VIRAL RNA	Severe acute respiratory syndrome coronavirus 2	Homo sapiens	ILLUMINA	2021-01-29	United Kingdom	Europe	41	3845.95	3756	0.960104	115005296
ERR5281358	PRJEB37886	AMPLICON	SAMEA8021294	ERX5071478	COG-UK/ALDP-11B3448	Illumina NovaSeq 6000	PAIRED	PCR	VIRAL RNA	Severe acute respiratory syndrome coronavirus 2	Homo sapiens	ILLUMINA	2021-01-29	United Kingdom	Europe	50	4092.37	3870	0.978129	122374191
ERR5281359	PRJEB37886	AMPLICON	SAMEA8021295	ERX5071479	COG-UK/ALDP-11B2F0C	Illumina NovaSeq 6000	PAIRED	PCR	VIRAL RNA	Severe acute respiratory syndrome coronavirus 2	Homo sapiens	ILLUMINA	2021-01-28	United Kingdom	Europe	61	916.171	509	0.872555	27396247
ERR5281360	PRJEB37886	AMPLICON	SAMEA8021296	ERX5071480	COG-UK/ALDP-11B3509	Illumina NovaSeq 6000	PAIRED	PCR	VIRAL RNA	Severe acute respiratory syndrome coronavirus 2	Homo sapiens	ILLUMINA	2021-01-29	United Kingdom	Europe	51	2127.46	1608	0.9484	63617312
ERR5281361	PRJEB37886	AMPLICON	SAMEA8021297	ERX5071481	COG-UK/ALDP-11B2FC0	Illumina NovaSeq 6000	PAIRED	PCR	VIRAL RNA	Severe acute respiratory syndrome coronavirus 2	Homo sapiens	ILLUMINA	2021-01-30	United Kingdom	Europe	48	4693.65	6624	0.778417	140354087
ERR5281362	PRJEB37886	AMPLICON	SAMEA8021298	ERX5071482	COG-UK/ALDP-11B35BE	Illumina NovaSeq 6000	PAIRED	PCR	VIRAL RNA	Severe acute respiratory syndrome coronavirus 2	Homo sapiens	ILLUMINA	2021-01-29	United Kingdom	Europe	50	4656.29	5012	0.848945	139237164
ERR5281363	PRJEB37886	AMPLICON	SAMEA8021299	ERX5071483	COG-UK/ALDP-11B3080	Illumina NovaSeq 6000	PAIRED	PCR	VIRAL RNA	Severe acute respiratory syndrome coronavirus 2	Homo sapiens	ILLUMINA	2021-01-30	United Kingdom	Europe	45	4552.79	4842	0.869077	136142090
ERR5281364	PRJEB37886	AMPLICON	SAMEA8021300	ERX5071484	COG-UK/ALDP-11B367F	Illumina NovaSeq 6000	PAIRED	PCR	VIRAL RNA	Severe acute respiratory syndrome coronavirus 2	Homo sapiens	ILLUMINA	2021-01-28	United Kingdom	Europe	46	4482.54	4530	0.917333	134041260
ERR5281365	PRJEB37886	AMPLICON	SAMEA8021301	ERX5071485	COG-UK/ALDP-11BA195	Illumina NovaSeq 6000	PAIRED	PCR	VIRAL RNA	Severe acute respiratory syndrome coronavirus 2	Homo sapiens	ILLUMINA	2021-01-30	United Kingdom	Europe	57	3999.6	3816	0.974885	119600147
ERR5281366	PRJEB37886	AMPLICON	SAMEA8021302	ERX5071486	COG-UK/ALDP-11B9BB6	Illumina NovaSeq 6000	PAIRED	PCR	VIRAL RNA	Severe acute respiratory syndrome coronavirus 2	Homo sapiens	ILLUMINA	2021-01-29	United Kingdom	Europe	40	4449.04	4303	0.976022	133039781
ERR5281367	PRJEB37886	AMPLICON	SAMEA8021303	ERX5071487	COG-UK/ALDP-11BA256	Illumina NovaSeq 6000	PAIRED	PCR	VIRAL RNA	Severe acute respiratory syndrome coronavirus 2	Homo sapiens	ILLUMINA	2021-01-30	United Kingdom	Europe	52	4725.4	7865	0.727084	141303750
ERR5281368	PRJEB37886	AMPLICON	SAMEA8021304	ERX5071488	COG-UK/ALDP-11BA317	Illumina NovaSeq 6000	PAIRED	PCR	VIRAL RNA	Severe acute respiratory syndrome coronavirus 2	Homo sapiens	ILLUMINA	2021-01-30	United Kingdom	Europe	38	4695.08	5628	0.798916	140397103
ERR5281369	PRJEB37886	AMPLICON	SAMEA8021305	ERX5071489	COG-UK/ALDP-11B9D29	Illumina NovaSeq 6000	PAIRED	PCR	VIRAL RNA	Severe acute respiratory syndrome coronavirus 2	Homo sapiens	ILLUMINA	2021-01-29	United Kingdom	Europe	51	4715.18	7359	0.751363	140998121
ERR5281370	PRJEB37886	AMPLICON	SAMEA8021306	ERX5071490	COG-UK/ALDP-11BA48D	Illumina NovaSeq 6000	PAIRED	PCR	VIRAL RNA	Severe acute respiratory syndrome coronavirus 2	Homo sapiens	ILLUMINA	2021-01-30	United Kingdom	Europe	111	1254.18	723	0.868341	37503854
ERR5281371	PRJEB37886	AMPLICON	SAMEA8021307	ERX5071491	COG-UK/ALDP-11BA54E	Illumina NovaSeq 6000	PAIRED	PCR	VIRAL RNA	Severe acute respiratory syndrome coronavirus 2	Homo sapiens	ILLUMINA	2021-01-30	United Kingdom	Europe	54	4697.38	5093	0.834231	140465761
ERR5281372	PRJEB37886	AMPLICON	SAMEA8021308	ERX5071492	COG-UK/ALDP-11BA60F	Illumina NovaSeq 6000	PAIRED	PCR	VIRAL RNA	Severe acute respiratory syndrome coronavirus 2	Homo sapiens	ILLUMINA	2021-01-30	United Kingdom	Europe	45	4685.88	6476	0.750794	140121763
ERR5281373	PRJEB37886	AMPLICON	SAMEA8021309	ERX5071493	COG-UK/ALDP-11BA010	Illumina NovaSeq 6000	PAIRED	PCR	VIRAL RNA	Severe acute respiratory syndrome coronavirus 2	Homo sapiens	ILLUMINA	2021-01-29	United Kingdom	Europe	52	4623.07	4881	0.822626	138243667
ERR5281374	PRJEB37886	AMPLICON	SAMEA8021310	ERX5071494	COG-UK/ALDP-11BA6B4	Illumina NovaSeq 6000	PAIRED	PCR	VIRAL RNA	Severe acute respiratory syndrome coronavirus 2	Homo sapiens	ILLUMINA	2021-01-30	United Kingdom	Europe	55	4728.23	7899	0.710163	141388155
ERR5281375	PRJEB37886	AMPLICON	SAMEA8021311	ERX5071495	COG-UK/ALDP-11B2B71	Illumina NovaSeq 6000	PAIRED	PCR	VIRAL RNA	Severe acute respiratory syndrome coronavirus 2	Homo sapiens	ILLUMINA	2021-01-05	United Kingdom	Europe	47	4657.54	4957	0.824432	139274450
ERR5281376	PRJEB37886	AMPLICON	SAMEA8021312	ERX5071496	COG-UK/ALDP-11B3150	Illumina NovaSeq 6000	PAIRED	PCR	VIRAL RNA	Severe acute respiratory syndrome coronavirus 2	Homo sapiens	ILLUMINA	2021-01-29	United Kingdom	Europe	100	937.603	545	0.859446	28037135
ERR5281377	PRJEB37886	AMPLICON	SAMEA8021313	ERX5071497	COG-UK/ALDP-11B2C32	Illumina NovaSeq 6000	PAIRED	PCR	VIRAL RNA	Severe acute respiratory syndrome coronavirus 2	Homo sapiens	ILLUMINA	2021-01-30	United Kingdom	Europe	40	3791.8	3432	0.980905	113386086
ERR5281378	PRJEB37886	AMPLICON	SAMEA8021314	ERX5071498	COG-UK/ALDP-11B3211	Illumina NovaSeq 6000	PAIRED	PCR	VIRAL RNA	Severe acute respiratory syndrome coronavirus 2	Homo sapiens	ILLUMINA	2021-01-29	United Kingdom	Europe	45	4419.67	4382	0.933017	132161357
ERR5281379	PRJEB37886	AMPLICON	SAMEA8021315	ERX5071499	COG-UK/ALDP-11B2CF6	Illumina NovaSeq 6000	PAIRED	PCR	VIRAL RNA	Severe acute respiratory syndrome coronavirus 2	Homo sapiens	ILLUMINA	2021-01-30	United Kingdom	Europe	51	4676.45	6904	0.746079	139840017
ERR5281380	PRJEB37886	AMPLICON	SAMEA8021316	ERX5071500	COG-UK/ALDP-11B2DA8	Illumina NovaSeq 6000	PAIRED	PCR	VIRAL RNA	Severe acute respiratory syndrome coronavirus 2	Homo sapiens	ILLUMINA	2021-01-30	United Kingdom	Europe	44	1814.57	1188	0.930542	54261107
ERR5281381	PRJEB37886	AMPLICON	SAMEA8021317	ERX5071501	COG-UK/ALDP-11B3396	Illumina NovaSeq 6000	PAIRED	PCR	VIRAL RNA	Severe acute respiratory syndrome coronavirus 2	Homo sapiens	ILLUMINA	2021-01-29	United Kingdom	Europe	29	4712.51	7288	0.736615	140918223
ERR5281382	PRJEB37886	AMPLICON	SAMEA8021318	ERX5071502	COG-UK/ALDP-11B2E5A	Illumina NovaSeq 6000	PAIRED	PCR	VIRAL RNA	Severe acute respiratory syndrome coronavirus 2	Homo sapiens	ILLUMINA	2021-01-30	United Kingdom	Europe	44	4162.85	3956	0.97833	124481573
ERR5281383	PRJEB37886	AMPLICON	SAMEA8021319	ERX5071503	COG-UK/ALDP-11B3457	Illumina NovaSeq 6000	PAIRED	PCR	VIRAL RNA	Severe acute respiratory syndrome coronavirus 2	Homo sapiens	ILLUMINA	2021-01-29	United Kingdom	Europe	49	4704.9	7889	0.713005	140690711
ERR5281384	PRJEB37886	AMPLICON	SAMEA8021320	ERX5071504	COG-UK/ALDP-11B2F1B	Illumina NovaSeq 6000	PAIRED	PCR	VIRAL RNA	Severe acute respiratory syndrome coronavirus 2	Homo sapiens	ILLUMINA	2021-01-30	United Kingdom	Europe	48	4755.9	7956	0.71655	142215713
ERR5281385	PRJEB37886	AMPLICON	SAMEA8021321	ERX5071505	COG-UK/ALDP-11B3518	Illumina NovaSeq 6000	PAIRED	PCR	VIRAL RNA	Severe acute respiratory syndrome coronavirus 2	Homo sapiens	ILLUMINA	2021-01-29	United Kingdom	Europe	46	4702.75	7976	0.703174	140626367
ERR5281386	PRJEB37886	AMPLICON	SAMEA8021322	ERX5071506	COG-UK/ALDP-11B2FDF	Illumina NovaSeq 6000	PAIRED	PCR	VIRAL RNA	Severe acute respiratory syndrome coronavirus 2	Homo sapiens	ILLUMINA	2021-01-30	United Kingdom	Europe	51	4727.41	7964	0.698592	141363771
ERR5281387	PRJEB37886	AMPLICON	SAMEA8021323	ERX5071507	COG-UK/ALDP-11B35CD	Illumina NovaSeq 6000	PAIRED	PCR	VIRAL RNA	Severe acute respiratory syndrome coronavirus 2	Homo sapiens	ILLUMINA	2021-01-29	United Kingdom	Europe	51	4716.32	6614	0.771428	141032003
ERR5281388	PRJEB37886	AMPLICON	SAMEA8021324	ERX5071508	COG-UK/ALDP-11B309F	Illumina NovaSeq 6000	PAIRED	PCR	VIRAL RNA	Severe acute respiratory syndrome coronavirus 2	Homo sapiens	ILLUMINA	2021-01-30	United Kingdom	Europe	86	1384.21	865	0.888138	41391921
ERR5281389	PRJEB37886	AMPLICON	SAMEA8021325	ERX5071509	COG-UK/ALDP-11BA1A4	Illumina NovaSeq 6000	PAIRED	PCR	VIRAL RNA	Severe acute respiratory syndrome coronavirus 2	Homo sapiens	ILLUMINA	2021-01-30	United Kingdom	Europe	51	3949.25	3748	0.973581	118094526
ERR5281390	PRJEB37886	AMPLICON	SAMEA8021326	ERX5071510	COG-UK/ALDP-11B9BC5	Illumina NovaSeq 6000	PAIRED	PCR	VIRAL RNA	Severe acute respiratory syndrome coronavirus 2	Homo sapiens	ILLUMINA	2021-01-29	United Kingdom	Europe	45	4019.99	3742	0.970036	120209708
ERR5281391	PRJEB37886	AMPLICON	SAMEA8021327	ERX5071511	COG-UK/ALDP-11BA265	Illumina NovaSeq 6000	PAIRED	PCR	VIRAL RNA	Severe acute respiratory syndrome coronavirus 2	Homo sapiens	ILLUMINA	2021-01-30	United Kingdom	Europe	41	3325.72	3136	0.960706	99448976
ERR5281392	PRJEB37886	AMPLICON	SAMEA8021328	ERX5071512	COG-UK/ALDP-11B9C86	Illumina NovaSeq 6000	PAIRED	PCR	VIRAL RNA	Severe acute respiratory syndrome coronavirus 2	Homo sapiens	ILLUMINA	2021-01-29	United Kingdom	Europe	53	4751.6	7639	0.745143	142087028
ERR5281393	PRJEB37886	AMPLICON	SAMEA8021329	ERX5071513	COG-UK/ALDP-11BA326	Illumina NovaSeq 6000	PAIRED	PCR	VIRAL RNA	Severe acute respiratory syndrome coronavirus 2	Homo sapiens	ILLUMINA	2021-01-30	United Kingdom	Europe	49	4718.71	7580	0.716651	141103529
ERR5281394	PRJEB37886	AMPLICON	SAMEA8021330	ERX5071514	COG-UK/ALDP-11B9D38	Illumina NovaSeq 6000	PAIRED	PCR	VIRAL RNA	Severe acute respiratory syndrome coronavirus 2	Homo sapiens	ILLUMINA	2021-01-29	United Kingdom	Europe	50	2717.36	2339	0.950139	81257283
ERR5281395	PRJEB37886	AMPLICON	SAMEA8021331	ERX5071515	COG-UK/ALDP-11BA3DB	Illumina NovaSeq 6000	PAIRED	PCR	VIRAL RNA	Severe acute respiratory syndrome coronavirus 2	Homo sapiens	ILLUMINA	2021-01-30	United Kingdom	Europe	53	4717.59	7641	0.734441	141070076
ERR5281396	PRJEB37886	AMPLICON	SAMEA8021332	ERX5071516	COG-UK/ALDP-11BA49C	Illumina NovaSeq 6000	PAIRED	PCR	VIRAL RNA	Severe acute respiratory syndrome coronavirus 2	Homo sapiens	ILLUMINA	2021-01-30	United Kingdom	Europe	49	4747.95	8000	0.683343	141977880
ERR5281397	PRJEB37886	AMPLICON	SAMEA8021333	ERX5071517	COG-UK/ALDP-11B9EBD	Illumina NovaSeq 6000	PAIRED	PCR	VIRAL RNA	Severe acute respiratory syndrome coronavirus 2	Homo sapiens	ILLUMINA	2021-01-29	United Kingdom	Europe	49	4730.65	7440	0.750627	141460629
ERR5281398	PRJEB37886	AMPLICON	SAMEA8021334	ERX5071518	COG-UK/ALDP-11BA55D	Illumina NovaSeq 6000	PAIRED	PCR	VIRAL RNA	Severe acute respiratory syndrome coronavirus 2	Homo sapiens	ILLUMINA	2021-01-30	United Kingdom	Europe	44	4048.95	3868	0.975153	121075883
ERR5281399	PRJEB37886	AMPLICON	SAMEA8021335	ERX5071519	COG-UK/ALDP-11BA61E	Illumina NovaSeq 6000	PAIRED	PCR	VIRAL RNA	Severe acute respiratory syndrome coronavirus 2	Homo sapiens	ILLUMINA	2021-01-30	United Kingdom	Europe	46	4503.44	4709	0.897402	134666417
ERR5281400	PRJEB37886	AMPLICON	SAMEA8021336	ERX5071520	COG-UK/ALDP-11BA02F	Illumina NovaSeq 6000	PAIRED	PCR	VIRAL RNA	Severe acute respiratory syndrome coronavirus 2	Homo sapiens	ILLUMINA	2021-01-29	United Kingdom	Europe	45	3582.84	3495	0.962044	107137642
ERR5281401	PRJEB37886	AMPLICON	SAMEA8021337	ERX5071521	COG-UK/ALDP-11BA6C3	Illumina NovaSeq 6000	PAIRED	PCR	VIRAL RNA	Severe acute respiratory syndrome coronavirus 2	Homo sapiens	ILLUMINA	2021-01-30	United Kingdom	Europe	49	4566.74	4563	0.856369	136559126
ERR5281402	PRJEB37886	AMPLICON	SAMEA8021338	ERX5071522	COG-UK/ALDP-11BA0E3	Illumina NovaSeq 6000	PAIRED	PCR	VIRAL RNA	Severe acute respiratory syndrome coronavirus 2	Homo sapiens	ILLUMINA	2021-01-29	United Kingdom	Europe	45	4702.12	8000	0.687322	140607489
ERR5281403	PRJEB37886	AMPLICON	SAMEA8021339	ERX5071523	COG-UK/ALDP-11B2B80	Illumina NovaSeq 6000	PAIRED	PCR	VIRAL RNA	Severe acute respiratory syndrome coronavirus 2	Homo sapiens	ILLUMINA	2021-01-30	United Kingdom	Europe	58	4767.98	6234	0.787045	142576998
ERR5281404	PRJEB37886	AMPLICON	SAMEA8021340	ERX5071524	COG-UK/ALDP-11B316F	Illumina NovaSeq 6000	PAIRED	PCR	VIRAL RNA	Severe acute respiratory syndrome coronavirus 2	Homo sapiens	ILLUMINA	2021-01-29	United Kingdom	Europe	55	4706.4	5060	0.846303	140735415
ERR5281405	PRJEB37886	AMPLICON	SAMEA8021341	ERX5071525	COG-UK/ALDP-11B2C41	Illumina NovaSeq 6000	PAIRED	PCR	VIRAL RNA	Severe acute respiratory syndrome coronavirus 2	Homo sapiens	ILLUMINA	2021-01-30	United Kingdom	Europe	52	4719.63	7190	0.762833	141131240
ERR5281406	PRJEB37886	AMPLICON	SAMEA8021342	ERX5071526	COG-UK/ALDP-11B3220	Illumina NovaSeq 6000	PAIRED	PCR	VIRAL RNA	Severe acute respiratory syndrome coronavirus 2	Homo sapiens	ILLUMINA	2021-01-29	United Kingdom	Europe	49	4725.4	7979	0.709327	141303523
ERR5281407	PRJEB37886	AMPLICON	SAMEA8021343	ERX5071527	COG-UK/ALDP-11B2E69	Illumina NovaSeq 6000	PAIRED	PCR	VIRAL RNA	Severe acute respiratory syndrome coronavirus 2	Homo sapiens	ILLUMINA	2021-01-30	United Kingdom	Europe	49	4597.09	4759	0.848009	137466659
ERR5281408	PRJEB37886	AMPLICON	SAMEA8021344	ERX5071528	COG-UK/ALDP-11B3466	Illumina NovaSeq 6000	PAIRED	PCR	VIRAL RNA	Severe acute respiratory syndrome coronavirus 2	Homo sapiens	ILLUMINA	2021-01-29	United Kingdom	Europe	54	4713.79	7783	0.699963	140956405
ERR5281409	PRJEB37886	AMPLICON	SAMEA8021345	ERX5071529	COG-UK/ALDP-11B2F2A	Illumina NovaSeq 6000	PAIRED	PCR	VIRAL RNA	Severe acute respiratory syndrome coronavirus 2	Homo sapiens	ILLUMINA	2021-01-30	United Kingdom	Europe	49	4720.75	5193	0.826071	141164533
ERR5281410	PRJEB37886	AMPLICON	SAMEA8021346	ERX5071530	COG-UK/ALDP-11B2FEE	Illumina NovaSeq 6000	PAIRED	PCR	VIRAL RNA	Severe acute respiratory syndrome coronavirus 2	Homo sapiens	ILLUMINA	2021-01-05	United Kingdom	Europe	35	4242	4068	0.960104	126848568
ERR5281411	PRJEB37886	AMPLICON	SAMEA8021347	ERX5071531	COG-UK/ALDP-11B35DC	Illumina NovaSeq 6000	PAIRED	PCR	VIRAL RNA	Severe acute respiratory syndrome coronavirus 2	Homo sapiens	ILLUMINA	2021-01-29	United Kingdom	Europe	49	4720.44	7900	0.734441	141155246
ERR5281412	PRJEB37886	AMPLICON	SAMEA8021348	ERX5071532	COG-UK/ALDP-11B30AE	Illumina NovaSeq 6000	PAIRED	PCR	VIRAL RNA	Severe acute respiratory syndrome coronavirus 2	Homo sapiens	ILLUMINA	2021-01-30	United Kingdom	Europe	75	4765.73	7909	0.727084	142509725
ERR5281413	PRJEB37886	AMPLICON	SAMEA8021349	ERX5071533	COG-UK/ALDP-11B369D	Illumina NovaSeq 6000	PAIRED	PCR	VIRAL RNA	Severe acute respiratory syndrome coronavirus 2	Homo sapiens	ILLUMINA	2021-01-29	United Kingdom	Europe	47	4763.37	8000	0.705113	142438992
ERR5281414	PRJEB37886	AMPLICON	SAMEA8021350	ERX5071534	COG-UK/ALDP-11BA1B3	Illumina NovaSeq 6000	PAIRED	PCR	VIRAL RNA	Severe acute respiratory syndrome coronavirus 2	Homo sapiens	ILLUMINA	2021-01-30	United Kingdom	Europe	41	2623.7	2247	0.922115	78456509
ERR5281415	PRJEB37886	AMPLICON	SAMEA8021351	ERX5071535	COG-UK/ALDP-11B9BD4	Illumina NovaSeq 6000	PAIRED	PCR	VIRAL RNA	Severe acute respiratory syndrome coronavirus 2	Homo sapiens	ILLUMINA	2021-01-29	United Kingdom	Europe	48	4742.35	7940	0.721834	141810605
ERR5281416	PRJEB37886	AMPLICON	SAMEA8021352	ERX5071536	COG-UK/ALDP-11BA274	Illumina NovaSeq 6000	PAIRED	PCR	VIRAL RNA	Severe acute respiratory syndrome coronavirus 2	Homo sapiens	ILLUMINA	2021-01-30	United Kingdom	Europe	33	4507.72	4657	0.913052	134794463
ERR5281417	PRJEB37886	AMPLICON	SAMEA8021353	ERX5071537	COG-UK/ALDP-11B9C95	Illumina NovaSeq 6000	PAIRED	PCR	VIRAL RNA	Severe acute respiratory syndrome coronavirus 2	Homo sapiens	ILLUMINA	2021-01-29	United Kingdom	Europe	49	4720.24	7906	0.711801	141149203
ERR5281418	PRJEB37886	AMPLICON	SAMEA8021354	ERX5071538	COG-UK/ALDP-11BA335	Illumina NovaSeq 6000	PAIRED	PCR	VIRAL RNA	Severe acute respiratory syndrome coronavirus 2	Homo sapiens	ILLUMINA	2021-01-30	United Kingdom	Europe	62	1718.01	1152	0.890881	51373794
ERR5281419	PRJEB37886	AMPLICON	SAMEA8021355	ERX5071539	COG-UK/ALDP-11B9D47	Illumina NovaSeq 6000	PAIRED	PCR	VIRAL RNA	Severe acute respiratory syndrome coronavirus 2	Homo sapiens	ILLUMINA	2021-01-29	United Kingdom	Europe	59	1771.32	1331	0.902384	52967914
ERR5281420	PRJEB37886	AMPLICON	SAMEA8021356	ERX5071540	COG-UK/ALDP-11BA3EA	Illumina NovaSeq 6000	PAIRED	PCR	VIRAL RNA	Severe acute respiratory syndrome coronavirus 2	Homo sapiens	ILLUMINA	2021-01-30	United Kingdom	Europe	44	4629.65	5147	0.80935	138440552
ERR5281421	PRJEB37886	AMPLICON	SAMEA8021357	ERX5071541	COG-UK/ALDP-11B9E08	Illumina NovaSeq 6000	PAIRED	PCR	VIRAL RNA	Severe acute respiratory syndrome coronavirus 2	Homo sapiens	ILLUMINA	2021-01-29	United Kingdom	Europe	48	4661.72	5107	0.831154	139399460
ERR5281422	PRJEB37886	AMPLICON	SAMEA8021358	ERX5071542	COG-UK/ALDP-11BA4AB	Illumina NovaSeq 6000	PAIRED	PCR	VIRAL RNA	Severe acute respiratory syndrome coronavirus 2	Homo sapiens	ILLUMINA	2021-01-30	United Kingdom	Europe	55	4775.57	7935	0.715915	142803906
ERR5281423	PRJEB37886	AMPLICON	SAMEA8021359	ERX5071543	COG-UK/ALDP-11B9ECC	Illumina NovaSeq 6000	PAIRED	PCR	VIRAL RNA	Severe acute respiratory syndrome coronavirus 2	Homo sapiens	ILLUMINA	2021-01-29	United Kingdom	Europe	61	4722.37	6995	0.753102	141213051
ERR5281424	PRJEB37886	AMPLICON	SAMEA8021360	ERX5071544	COG-UK/ALDP-11BA56C	Illumina NovaSeq 6000	PAIRED	PCR	VIRAL RNA	Severe acute respiratory syndrome coronavirus 2	Homo sapiens	ILLUMINA	2021-01-30	United Kingdom	Europe	51	4632.83	4701	0.882152	138535538
ERR5281425	PRJEB37886	AMPLICON	SAMEA8021361	ERX5071545	COG-UK/ALDP-11B9F7E	Illumina NovaSeq 6000	PAIRED	PCR	VIRAL RNA	Severe acute respiratory syndrome coronavirus 2	Homo sapiens	ILLUMINA	2021-01-29	United Kingdom	Europe	46	4746.53	8000	0.682373	141935367
ERR5281426	PRJEB37886	AMPLICON	SAMEA8021362	ERX5071546	COG-UK/ALDP-11BA62D	Illumina NovaSeq 6000	PAIRED	PCR	VIRAL RNA	Severe acute respiratory syndrome coronavirus 2	Homo sapiens	ILLUMINA	2021-01-30	United Kingdom	Europe	46	4726.26	5349	0.809752	141329226
ERR5281427	PRJEB37886	AMPLICON	SAMEA8021363	ERX5071547	COG-UK/ALDP-11BA03E	Illumina NovaSeq 6000	PAIRED	PCR	VIRAL RNA	Severe acute respiratory syndrome coronavirus 2	Homo sapiens	ILLUMINA	2021-01-29	United Kingdom	Europe	46	4229.76	4029	0.983246	126482624
ERR5281428	PRJEB37886	AMPLICON	SAMEA8021364	ERX5071548	COG-UK/ALDP-11BA0F2	Illumina NovaSeq 6000	PAIRED	PCR	VIRAL RNA	Severe acute respiratory syndrome coronavirus 2	Homo sapiens	ILLUMINA	2021-01-29	United Kingdom	Europe	31	4655.05	4930	0.824198	139199841
ERR5281429	PRJEB37886	AMPLICON	SAMEA8021365	ERX5071549	COG-UK/ALDP-11B2B9F	Illumina NovaSeq 6000	PAIRED	PCR	VIRAL RNA	Severe acute respiratory syndrome coronavirus 2	Homo sapiens	ILLUMINA	2021-01-30	United Kingdom	Europe	51	4730.98	7409	0.757984	141470545
ERR5281430	PRJEB37886	AMPLICON	SAMEA8021366	ERX5071550	COG-UK/ALDP-11B317E	Illumina NovaSeq 6000	PAIRED	PCR	VIRAL RNA	Severe acute respiratory syndrome coronavirus 2	Homo sapiens	ILLUMINA	2021-01-29	United Kingdom	Europe	46	4708.09	5425	0.819918	140785919
ERR5281431	PRJEB37886	AMPLICON	SAMEA8021367	ERX5071551	COG-UK/ALDP-11B2C50	Illumina NovaSeq 6000	PAIRED	PCR	VIRAL RNA	Severe acute respiratory syndrome coronavirus 2	Homo sapiens	ILLUMINA	2021-01-30	United Kingdom	Europe	49	4660.14	4713	0.877337	139352064
ERR5281432	PRJEB37886	AMPLICON	SAMEA8021368	ERX5071552	COG-UK/ALDP-11B323F	Illumina NovaSeq 6000	PAIRED	PCR	VIRAL RNA	Severe acute respiratory syndrome coronavirus 2	Homo sapiens	ILLUMINA	2021-01-29	United Kingdom	Europe	49	4736.91	7850	0.701769	141647911
ERR5281433	PRJEB37886	AMPLICON	SAMEA8021369	ERX5071553	COG-UK/ALDP-11B2D02	Illumina NovaSeq 6000	PAIRED	PCR	VIRAL RNA	Severe acute respiratory syndrome coronavirus 2	Homo sapiens	ILLUMINA	2021-01-30	United Kingdom	Europe	63	2081.06	1561	0.894191	62230086
ERR5281434	PRJEB37886	AMPLICON	SAMEA8021370	ERX5071554	COG-UK/ALDP-11B2DC6	Illumina NovaSeq 6000	PAIRED	PCR	VIRAL RNA	Severe acute respiratory syndrome coronavirus 2	Homo sapiens	ILLUMINA	2021-01-30	United Kingdom	Europe	54	4679.88	5105	0.846805	139942374
ERR5281435	PRJEB37886	AMPLICON	SAMEA8021371	ERX5071555	COG-UK/ALDP-11B33B4	Illumina NovaSeq 6000	PAIRED	PCR	VIRAL RNA	Severe acute respiratory syndrome coronavirus 2	Homo sapiens	ILLUMINA	2021-01-29	United Kingdom	Europe	52	4710.88	6882	0.762465	140869492
ERR5281436	PRJEB37886	AMPLICON	SAMEA8021372	ERX5071556	COG-UK/ALDP-11B2E78	Illumina NovaSeq 6000	PAIRED	PCR	VIRAL RNA	Severe acute respiratory syndrome coronavirus 2	Homo sapiens	ILLUMINA	2021-01-30	United Kingdom	Europe	46	4603.61	4954	0.839782	137661884
ERR5281437	PRJEB37886	AMPLICON	SAMEA8021373	ERX5071557	COG-UK/ALDP-11B3475	Illumina NovaSeq 6000	PAIRED	PCR	VIRAL RNA	Severe acute respiratory syndrome coronavirus 2	Homo sapiens	ILLUMINA	2021-01-29	United Kingdom	Europe	32	4708.34	7561	0.733538	140793465
ERR5281438	PRJEB37886	AMPLICON	SAMEA8021374	ERX5071558	COG-UK/ALDP-11B2F39	Illumina NovaSeq 6000	PAIRED	PCR	VIRAL RNA	Severe acute respiratory syndrome coronavirus 2	Homo sapiens	ILLUMINA	2021-01-30	United Kingdom	Europe	51	4745.13	7555	0.747417	141893477
ERR5281439	PRJEB37886	AMPLICON	SAMEA8021375	ERX5071559	COG-UK/ALDP-11B3527	Illumina NovaSeq 6000	PAIRED	PCR	VIRAL RNA	Severe acute respiratory syndrome coronavirus 2	Homo sapiens	ILLUMINA	2021-01-29	United Kingdom	Europe	48	4733.09	7922	0.719593	141533562
ERR5281440	PRJEB37886	AMPLICON	SAMEA8021376	ERX5071560	COG-UK/ALDP-11B2FFD	Illumina NovaSeq 6000	PAIRED	PCR	VIRAL RNA	Severe acute respiratory syndrome coronavirus 2	Homo sapiens	ILLUMINA	2021-01-30	United Kingdom	Europe	49	4744.46	7955	0.700966	141873638
ERR5281441	PRJEB37886	AMPLICON	SAMEA8021377	ERX5071561	COG-UK/ALDP-11B35EB	Illumina NovaSeq 6000	PAIRED	PCR	VIRAL RNA	Severe acute respiratory syndrome coronavirus 2	Homo sapiens	ILLUMINA	2021-01-29	United Kingdom	Europe	41	4275.76	4080	0.985687	127858038
ERR5281442	PRJEB37886	AMPLICON	SAMEA8021378	ERX5071562	COG-UK/ALDP-11B30BD	Illumina NovaSeq 6000	PAIRED	PCR	VIRAL RNA	Severe acute respiratory syndrome coronavirus 2	Homo sapiens	ILLUMINA	2021-01-30	United Kingdom	Europe	48	4707.44	7917	0.711835	140766687
ERR5281444	PRJEB37886	AMPLICON	SAMEA8021380	ERX5071564	COG-UK/ALDP-11B9BE3	Illumina NovaSeq 6000	PAIRED	PCR	VIRAL RNA	Severe acute respiratory syndrome coronavirus 2	Homo sapiens	ILLUMINA	2021-01-29	United Kingdom	Europe	46	4412.12	4094	0.987092	131935566
ERR5281445	PRJEB37886	AMPLICON	SAMEA8021381	ERX5071565	COG-UK/ALDP-11BA283	Illumina NovaSeq 6000	PAIRED	PCR	VIRAL RNA	Severe acute respiratory syndrome coronavirus 2	Homo sapiens	ILLUMINA	2021-01-30	United Kingdom	Europe	43	4045.56	3835	0.969301	120974467
ERR5281446	PRJEB37886	AMPLICON	SAMEA8021382	ERX5071566	COG-UK/ALDP-11B9CA4	Illumina NovaSeq 6000	PAIRED	PCR	VIRAL RNA	Severe acute respiratory syndrome coronavirus 2	Homo sapiens	ILLUMINA	2021-01-29	United Kingdom	Europe	46	4720.94	7750	0.713106	141170246
ERR5281447	PRJEB37886	AMPLICON	SAMEA8021383	ERX5071567	COG-UK/ALDP-11BA344	Illumina NovaSeq 6000	PAIRED	PCR	VIRAL RNA	Severe acute respiratory syndrome coronavirus 2	Homo sapiens	ILLUMINA	2021-01-30	United Kingdom	Europe	48	4737.71	7623	0.724141	141671657
ERR5281448	PRJEB37886	AMPLICON	SAMEA8021384	ERX5071568	COG-UK/ALDP-11B9D56	Illumina NovaSeq 6000	PAIRED	PCR	VIRAL RNA	Severe acute respiratory syndrome coronavirus 2	Homo sapiens	ILLUMINA	2021-01-29	United Kingdom	Europe	48	4731.02	7178	0.746982	141471834
ERR5281449	PRJEB37886	AMPLICON	SAMEA8021385	ERX5071569	COG-UK/ALDP-11BA3F9	Illumina NovaSeq 6000	PAIRED	PCR	VIRAL RNA	Severe acute respiratory syndrome coronavirus 2	Homo sapiens	ILLUMINA	2021-01-30	United Kingdom	Europe	41	4491.57	4313	0.977427	134311532
ERR5281450	PRJEB37886	AMPLICON	SAMEA8021386	ERX5071570	COG-UK/ALDP-11B9E17	Illumina NovaSeq 6000	PAIRED	PCR	VIRAL RNA	Severe acute respiratory syndrome coronavirus 2	Homo sapiens	ILLUMINA	2021-01-29	United Kingdom	Europe	54	4710.63	7170	0.759054	140862044
ERR5281451	PRJEB37886	AMPLICON	SAMEA8021387	ERX5071571	COG-UK/ALDP-11BA4BA	Illumina NovaSeq 6000	PAIRED	PCR	VIRAL RNA	Severe acute respiratory syndrome coronavirus 2	Homo sapiens	ILLUMINA	2021-01-30	United Kingdom	Europe	39	4703.62	5812	0.779621	140652268
ERR5281452	PRJEB37886	AMPLICON	SAMEA8021388	ERX5071572	COG-UK/ALDP-11B9EDB	Illumina NovaSeq 6000	PAIRED	PCR	VIRAL RNA	Severe acute respiratory syndrome coronavirus 2	Homo sapiens	ILLUMINA	2021-01-29	United Kingdom	Europe	41	4211.17	3987	0.983246	125926597
ERR5281453	PRJEB37886	AMPLICON	SAMEA8021389	ERX5071573	COG-UK/ALDP-11BA57B	Illumina NovaSeq 6000	PAIRED	PCR	VIRAL RNA	Severe acute respiratory syndrome coronavirus 2	Homo sapiens	ILLUMINA	2021-01-30	United Kingdom	Europe	58	4712.59	7599	0.720898	140920539
ERR5281454	PRJEB37886	AMPLICON	SAMEA8021390	ERX5071574	COG-UK/ALDP-11B9F8D	Illumina NovaSeq 6000	PAIRED	PCR	VIRAL RNA	Severe acute respiratory syndrome coronavirus 2	Homo sapiens	ILLUMINA	2021-01-29	United Kingdom	Europe	50	4731.21	7867	0.724676	141477443
ERR5281455	PRJEB37886	AMPLICON	SAMEA8021391	ERX5071575	COG-UK/ALDP-11BA63C	Illumina NovaSeq 6000	PAIRED	PCR	VIRAL RNA	Severe acute respiratory syndrome coronavirus 2	Homo sapiens	ILLUMINA	2021-01-30	United Kingdom	Europe	47	4350.76	4252	0.955021	130100781
ERR5281456	PRJEB37886	AMPLICON	SAMEA8021392	ERX5071576	COG-UK/ALDP-11BA04D	Illumina NovaSeq 6000	PAIRED	PCR	VIRAL RNA	Severe acute respiratory syndrome coronavirus 2	Homo sapiens	ILLUMINA	2021-01-29	United Kingdom	Europe	51	4662.11	6144	0.792596	139410943
ERR5281457	PRJEB37886	AMPLICON	SAMEA8021393	ERX5071577	COG-UK/ALDP-11BA6E1	Illumina NovaSeq 6000	PAIRED	PCR	VIRAL RNA	Severe acute respiratory syndrome coronavirus 2	Homo sapiens	ILLUMINA	2021-01-30	United Kingdom	Europe	50	4714.86	7728	0.706518	140988335
ERR5281458	PRJEB37886	AMPLICON	SAMEA8021394	ERX5071578	COG-UK/ALDP-11BA10E	Illumina NovaSeq 6000	PAIRED	PCR	VIRAL RNA	Severe acute respiratory syndrome coronavirus 2	Homo sapiens	ILLUMINA	2021-01-29	United Kingdom	Europe	47	4532.06	4653	0.858777	135522242
ERR5281459	PRJEB37886	AMPLICON	SAMEA8021395	ERX5071579	COG-UK/ALDP-11B2BAE	Illumina NovaSeq 6000	PAIRED	PCR	VIRAL RNA	Severe acute respiratory syndrome coronavirus 2	Homo sapiens	ILLUMINA	2021-01-30	United Kingdom	Europe	49	4762	7765	0.748855	142398189
ERR5281460	PRJEB37886	AMPLICON	SAMEA8021396	ERX5071580	COG-UK/ALDP-11B318D	Illumina NovaSeq 6000	PAIRED	PCR	VIRAL RNA	Severe acute respiratory syndrome coronavirus 2	Homo sapiens	ILLUMINA	2021-01-29	United Kingdom	Europe	41	4582.82	4621	0.898773	137040080
ERR5281461	PRJEB37886	AMPLICON	SAMEA8021397	ERX5071581	COG-UK/ALDP-11B2C6F	Illumina NovaSeq 6000	PAIRED	PCR	VIRAL RNA	Severe acute respiratory syndrome coronavirus 2	Homo sapiens	ILLUMINA	2021-01-30	United Kingdom	Europe	52	4773.98	7967	0.719225	142756409
ERR5281462	PRJEB37886	AMPLICON	SAMEA8021398	ERX5071582	COG-UK/ALDP-11B2D11	Illumina NovaSeq 6000	PAIRED	PCR	VIRAL RNA	Severe acute respiratory syndrome coronavirus 2	Homo sapiens	ILLUMINA	2021-01-30	United Kingdom	Europe	47	1913.45	1405	0.901247	57218025
ERR5281463	PRJEB37886	AMPLICON	SAMEA8021399	ERX5071583	COG-UK/ALDP-11B330F	Illumina NovaSeq 6000	PAIRED	PCR	VIRAL RNA	Severe acute respiratory syndrome coronavirus 2	Homo sapiens	ILLUMINA	2021-01-29	United Kingdom	Europe	59	4722.96	7775	0.745678	141230672
ERR5281464	PRJEB37886	AMPLICON	SAMEA8021400	ERX5071584	COG-UK/ALDP-11B2DD5	Illumina NovaSeq 6000	PAIRED	PCR	VIRAL RNA	Severe acute respiratory syndrome coronavirus 2	Homo sapiens	ILLUMINA	2021-01-30	United Kingdom	Europe	50	4742.2	7966	0.708992	141805875
ERR5281465	PRJEB37886	AMPLICON	SAMEA8021401	ERX5071585	COG-UK/ALDP-11B2E87	Illumina NovaSeq 6000	PAIRED	PCR	VIRAL RNA	Severe acute respiratory syndrome coronavirus 2	Homo sapiens	ILLUMINA	2021-01-30	United Kingdom	Europe	57	2145.13	1664	0.910945	64145821
ERR5281466	PRJEB37886	AMPLICON	SAMEA8021402	ERX5071586	COG-UK/ALDP-11B3484	Illumina NovaSeq 6000	PAIRED	PCR	VIRAL RNA	Severe acute respiratory syndrome coronavirus 2	Homo sapiens	ILLUMINA	2021-01-29	United Kingdom	Europe	49	4738.53	7997	0.694914	141696286
ERR5281467	PRJEB37886	AMPLICON	SAMEA8021403	ERX5071587	COG-UK/ALDP-11B2F48	Illumina NovaSeq 6000	PAIRED	PCR	VIRAL RNA	Severe acute respiratory syndrome coronavirus 2	Homo sapiens	ILLUMINA	2021-01-30	United Kingdom	Europe	47	4704.81	5070	0.83918	140688044
ERR5281468	PRJEB37886	AMPLICON	SAMEA8021404	ERX5071588	COG-UK/ALDP-11B3536	Illumina NovaSeq 6000	PAIRED	PCR	VIRAL RNA	Severe acute respiratory syndrome coronavirus 2	Homo sapiens	ILLUMINA	2021-01-29	United Kingdom	Europe	48	4735.74	7372	0.749891	141612760
ERR5281469	PRJEB37886	AMPLICON	SAMEA8021405	ERX5071589	COG-UK/ALDP-11B3008	Illumina NovaSeq 6000	PAIRED	PCR	VIRAL RNA	Severe acute respiratory syndrome coronavirus 2	Homo sapiens	ILLUMINA	2021-01-30	United Kingdom	Europe	55	4755.31	6984	0.760358	142198090
ERR5281470	PRJEB37886	AMPLICON	SAMEA8021406	ERX5071590	COG-UK/ALDP-11B35FA	Illumina NovaSeq 6000	PAIRED	PCR	VIRAL RNA	Severe acute respiratory syndrome coronavirus 2	Homo sapiens	ILLUMINA	2021-01-29	United Kingdom	Europe	54	4724.25	7763	0.733739	141269235
ERR5281471	PRJEB37886	AMPLICON	SAMEA8021407	ERX5071591	COG-UK/ALDP-11B30CC	Illumina NovaSeq 6000	PAIRED	PCR	VIRAL RNA	Severe acute respiratory syndrome coronavirus 2	Homo sapiens	ILLUMINA	2021-01-30	United Kingdom	Europe	43	4668.68	5206	0.835903	139607602
ERR5281472	PRJEB37886	AMPLICON	SAMEA8021408	ERX5071592	COG-UK/ALDP-11B36BB	Illumina NovaSeq 6000	PAIRED	PCR	VIRAL RNA	Severe acute respiratory syndrome coronavirus 2	Homo sapiens	ILLUMINA	2021-01-29	United Kingdom	Europe	46	4640.9	5002	0.812293	138776854
ERR5281473	PRJEB37886	AMPLICON	SAMEA8021409	ERX5071593	COG-UK/ALDP-11BA1D1	Illumina NovaSeq 6000	PAIRED	PCR	VIRAL RNA	Severe acute respiratory syndrome coronavirus 2	Homo sapiens	ILLUMINA	2021-01-30	United Kingdom	Europe	52	4743.81	7981	0.712771	141854101
ERR5281474	PRJEB37886	AMPLICON	SAMEA8021410	ERX5071594	COG-UK/ALDP-11B9BF2	Illumina NovaSeq 6000	PAIRED	PCR	VIRAL RNA	Severe acute respiratory syndrome coronavirus 2	Homo sapiens	ILLUMINA	2021-01-29	United Kingdom	Europe	45	4497.37	4466	0.905662	134484904
ERR5281475	PRJEB37886	AMPLICON	SAMEA8021411	ERX5071595	COG-UK/ALDP-11BA292	Illumina NovaSeq 6000	PAIRED	PCR	VIRAL RNA	Severe acute respiratory syndrome coronavirus 2	Homo sapiens	ILLUMINA	2021-01-30	United Kingdom	Europe	47	4732.35	7997	0.693643	141511337
ERR5281476	PRJEB37886	AMPLICON	SAMEA8021412	ERX5071596	COG-UK/ALDP-11B9CB3	Illumina NovaSeq 6000	PAIRED	PCR	VIRAL RNA	Severe acute respiratory syndrome coronavirus 2	Homo sapiens	ILLUMINA	2021-01-29	United Kingdom	Europe	74	585.759	293	0.825135	17515964
ERR5281477	PRJEB37886	AMPLICON	SAMEA8021413	ERX5071597	COG-UK/ALDP-11BA353	Illumina NovaSeq 6000	PAIRED	PCR	VIRAL RNA	Severe acute respiratory syndrome coronavirus 2	Homo sapiens	ILLUMINA	2021-01-30	United Kingdom	Europe	55	4728.53	7014	0.759322	141397099
ERR5281478	PRJEB37886	AMPLICON	SAMEA8021414	ERX5071598	COG-UK/ALDP-11B9D65	Illumina NovaSeq 6000	PAIRED	PCR	VIRAL RNA	Severe acute respiratory syndrome coronavirus 2	Homo sapiens	ILLUMINA	2021-01-29	United Kingdom	Europe	72	1017.05	566	0.858576	30412767
ERR5281479	PRJEB37886	AMPLICON	SAMEA8021415	ERX5071599	COG-UK/ALDP-11BA405	Illumina NovaSeq 6000	PAIRED	PCR	VIRAL RNA	Severe acute respiratory syndrome coronavirus 2	Homo sapiens	ILLUMINA	2021-01-30	United Kingdom	Europe	52	4739.39	7988	0.708691	141722078
ERR5281480	PRJEB37886	AMPLICON	SAMEA8021416	ERX5071600	COG-UK/ALDP-11BA4C9	Illumina NovaSeq 6000	PAIRED	PCR	VIRAL RNA	Severe acute respiratory syndrome coronavirus 2	Homo sapiens	ILLUMINA	2021-01-30	United Kingdom	Europe	53	4643.19	5205	0.838411	138845299
ERR5281481	PRJEB37886	AMPLICON	SAMEA8021417	ERX5071601	COG-UK/ALDP-11B9EEA	Illumina NovaSeq 6000	PAIRED	PCR	VIRAL RNA	Severe acute respiratory syndrome coronavirus 2	Homo sapiens	ILLUMINA	2021-01-29	United Kingdom	Europe	47	4608.81	4823	0.861653	137817152
ERR5281482	PRJEB37886	AMPLICON	SAMEA8021418	ERX5071602	COG-UK/ALDP-11BA58A	Illumina NovaSeq 6000	PAIRED	PCR	VIRAL RNA	Severe acute respiratory syndrome coronavirus 2	Homo sapiens	ILLUMINA	2021-01-30	United Kingdom	Europe	46	4708	7997	0.693108	140783365
ERR5281483	PRJEB37886	AMPLICON	SAMEA8021419	ERX5071603	COG-UK/ALDP-11B9F9C	Illumina NovaSeq 6000	PAIRED	PCR	VIRAL RNA	Severe acute respiratory syndrome coronavirus 2	Homo sapiens	ILLUMINA	2021-01-29	United Kingdom	Europe	47	4709.82	5837	0.798214	140837693
ERR5281484	PRJEB37886	AMPLICON	SAMEA8021420	ERX5071604	COG-UK/ALDP-11BA64B	Illumina NovaSeq 6000	PAIRED	PCR	VIRAL RNA	Severe acute respiratory syndrome coronavirus 2	Homo sapiens	ILLUMINA	2021-01-30	United Kingdom	Europe	52	4720.27	5239	0.827275	141150178
ERR5281485	PRJEB37886	AMPLICON	SAMEA8021421	ERX5071605	COG-UK/ALDP-11BA05C	Illumina NovaSeq 6000	PAIRED	PCR	VIRAL RNA	Severe acute respiratory syndrome coronavirus 2	Homo sapiens	ILLUMINA	2021-01-29	United Kingdom	Europe	64	949.439	604	0.868575	28391060
ERR5281486	PRJEB37886	AMPLICON	SAMEA8021422	ERX5071606	COG-UK/ALDP-11BA6F0	Illumina NovaSeq 6000	PAIRED	PCR	VIRAL RNA	Severe acute respiratory syndrome coronavirus 2	Homo sapiens	ILLUMINA	2021-01-30	United Kingdom	Europe	52	4691.12	5412	0.807611	140278418
ERR5281487	PRJEB37886	AMPLICON	SAMEA8021423	ERX5071607	COG-UK/ALDP-11BA11D	Illumina NovaSeq 6000	PAIRED	PCR	VIRAL RNA	Severe acute respiratory syndrome coronavirus 2	Homo sapiens	ILLUMINA	2021-01-29	United Kingdom	Europe	105	1033.69	564	0.875832	30910519
ERR5281488	PRJEB37886	AMPLICON	SAMEA8021424	ERX5071608	COG-UK/ALDP-11B2BBD	Illumina NovaSeq 6000	PAIRED	PCR	VIRAL RNA	Severe acute respiratory syndrome coronavirus 2	Homo sapiens	ILLUMINA	2021-01-30	United Kingdom	Europe	44	4666.41	5048	0.821122	139539607
ERR5281489	PRJEB37886	AMPLICON	SAMEA8021425	ERX5071609	COG-UK/ALDP-11B319C	Illumina NovaSeq 6000	PAIRED	PCR	VIRAL RNA	Severe acute respiratory syndrome coronavirus 2	Homo sapiens	ILLUMINA	2021-01-29	United Kingdom	Europe	59	4704.48	5499	0.812026	140678194
ERR5281490	PRJEB37886	AMPLICON	SAMEA8021426	ERX5071610	COG-UK/ALDP-11B2C7E	Illumina NovaSeq 6000	PAIRED	PCR	VIRAL RNA	Severe acute respiratory syndrome coronavirus 2	Homo sapiens	ILLUMINA	2021-01-30	United Kingdom	Europe	43	4496.63	4493	0.895495	134462827
ERR5281491	PRJEB37886	AMPLICON	SAMEA8021427	ERX5071611	COG-UK/ALDP-11B325D	Illumina NovaSeq 6000	PAIRED	PCR	VIRAL RNA	Severe acute respiratory syndrome coronavirus 2	Homo sapiens	ILLUMINA	2021-01-29	United Kingdom	Europe	56	4704.41	7990	0.699462	140675985
ERR5281492	PRJEB37886	AMPLICON	SAMEA8021428	ERX5071612	COG-UK/ALDP-11B2D20	Illumina NovaSeq 6000	PAIRED	PCR	VIRAL RNA	Severe acute respiratory syndrome coronavirus 2	Homo sapiens	ILLUMINA	2021-01-30	United Kingdom	Europe	44	4607.61	4857	0.85891	137781220
ERR5281493	PRJEB37886	AMPLICON	SAMEA8021429	ERX5071613	COG-UK/ALDP-11B331E	Illumina NovaSeq 6000	PAIRED	PCR	VIRAL RNA	Severe acute respiratory syndrome coronavirus 2	Homo sapiens	ILLUMINA	2021-01-29	United Kingdom	Europe	49	4498.9	4620	0.929472	134530602
ERR5281494	PRJEB37886	AMPLICON	SAMEA8021430	ERX5071614	COG-UK/ALDP-11B2DE4	Illumina NovaSeq 6000	PAIRED	PCR	VIRAL RNA	Severe acute respiratory syndrome coronavirus 2	Homo sapiens	ILLUMINA	2021-01-30	United Kingdom	Europe	46	4743.44	8001	0.685784	141843071
ERR5281495	PRJEB37886	AMPLICON	SAMEA8021431	ERX5071615	COG-UK/ALDP-11B33D2	Illumina NovaSeq 6000	PAIRED	PCR	VIRAL RNA	Severe acute respiratory syndrome coronavirus 2	Homo sapiens	ILLUMINA	2021-01-29	United Kingdom	Europe	44	3483.03	3163	0.944521	104153061
ERR5281496	PRJEB37886	AMPLICON	SAMEA8021432	ERX5071616	COG-UK/ALDP-11B2E96	Illumina NovaSeq 6000	PAIRED	PCR	VIRAL RNA	Severe acute respiratory syndrome coronavirus 2	Homo sapiens	ILLUMINA	2021-01-30	United Kingdom	Europe	50	4746.24	7965	0.706952	141926847
ERR5281497	PRJEB37886	AMPLICON	SAMEA8021433	ERX5071617	COG-UK/ALDP-11B3493	Illumina NovaSeq 6000	PAIRED	PCR	VIRAL RNA	Severe acute respiratory syndrome coronavirus 2	Homo sapiens	ILLUMINA	2021-01-29	United Kingdom	Europe	47	4510.44	4605	0.905093	134875814
ERR5281498	PRJEB37886	AMPLICON	SAMEA8021434	ERX5071618	COG-UK/ALDP-11B2F57	Illumina NovaSeq 6000	PAIRED	PCR	VIRAL RNA	Severe acute respiratory syndrome coronavirus 2	Homo sapiens	ILLUMINA	2021-01-30	United Kingdom	Europe	50	4171.73	3937	0.970939	124747207
ERR5281499	PRJEB37886	AMPLICON	SAMEA8021435	ERX5071619	COG-UK/ALDP-11B3545	Illumina NovaSeq 6000	PAIRED	PCR	VIRAL RNA	Severe acute respiratory syndrome coronavirus 2	Homo sapiens	ILLUMINA	2021-01-29	United Kingdom	Europe	45	4634.36	4918	0.832592	138581388
ERR5281500	PRJEB37886	AMPLICON	SAMEA8021436	ERX5071620	COG-UK/ALDP-11B3017	Illumina NovaSeq 6000	PAIRED	PCR	VIRAL RNA	Severe acute respiratory syndrome coronavirus 2	Homo sapiens	ILLUMINA	2021-01-30	United Kingdom	Europe	41	4089.08	3837	0.969301	122275779
ERR5281501	PRJEB37886	AMPLICON	SAMEA8021437	ERX5071621	COG-UK/ALDP-11B3606	Illumina NovaSeq 6000	PAIRED	PCR	VIRAL RNA	Severe acute respiratory syndrome coronavirus 2	Homo sapiens	ILLUMINA	2021-01-29	United Kingdom	Europe	53	4706.45	7961	0.703307	140737013
ERR5281502	PRJEB37886	AMPLICON	SAMEA8021438	ERX5071622	COG-UK/ALDP-11B30DB	Illumina NovaSeq 6000	PAIRED	PCR	VIRAL RNA	Severe acute respiratory syndrome coronavirus 2	Homo sapiens	ILLUMINA	2021-01-30	United Kingdom	Europe	34	4724.83	7992	0.702705	141286591
ERR5281503	PRJEB37886	AMPLICON	SAMEA8021439	ERX5071623	COG-UK/ALDP-11B36CA	Illumina NovaSeq 6000	PAIRED	PCR	VIRAL RNA	Severe acute respiratory syndrome coronavirus 2	Homo sapiens	ILLUMINA	2021-01-29	United Kingdom	Europe	52	4719.76	7921	0.723406	141135071
ERR5281504	PRJEB37886	AMPLICON	SAMEA8021440	ERX5071624	COG-UK/ALDP-11BA1E0	Illumina NovaSeq 6000	PAIRED	PCR	VIRAL RNA	Severe acute respiratory syndrome coronavirus 2	Homo sapiens	ILLUMINA	2021-01-30	United Kingdom	Europe	48	4691.15	7046	0.749457	140279329
ERR5281505	PRJEB37886	AMPLICON	SAMEA8021441	ERX5071625	COG-UK/ALDP-11B9C0E	Illumina NovaSeq 6000	PAIRED	PCR	VIRAL RNA	Severe acute respiratory syndrome coronavirus 2	Homo sapiens	ILLUMINA	2021-01-29	United Kingdom	Europe	48	3669.67	3474	0.958298	109734060
ERR5281506	PRJEB37886	AMPLICON	SAMEA8021442	ERX5071626	COG-UK/ALDP-11BA2A1	Illumina NovaSeq 6000	PAIRED	PCR	VIRAL RNA	Severe acute respiratory syndrome coronavirus 2	Homo sapiens	ILLUMINA	2021-01-30	United Kingdom	Europe	50	4707.72	5093	0.824332	140774856
ERR5281507	PRJEB37886	AMPLICON	SAMEA8021443	ERX5071627	COG-UK/ALDP-11B9CC2	Illumina NovaSeq 6000	PAIRED	PCR	VIRAL RNA	Severe acute respiratory syndrome coronavirus 2	Homo sapiens	ILLUMINA	2021-01-29	United Kingdom	Europe	38	4691.85	6713	0.753436	140300397
ERR5281508	PRJEB37886	AMPLICON	SAMEA8021444	ERX5071628	COG-UK/ALDP-11BA362	Illumina NovaSeq 6000	PAIRED	PCR	VIRAL RNA	Severe acute respiratory syndrome coronavirus 2	Homo sapiens	ILLUMINA	2021-01-30	United Kingdom	Europe	52	4429.44	4345	0.963683	132453420
ERR5281509	PRJEB37886	AMPLICON	SAMEA8021445	ERX5071629	COG-UK/ALDP-11B9D74	Illumina NovaSeq 6000	PAIRED	PCR	VIRAL RNA	Severe acute respiratory syndrome coronavirus 2	Homo sapiens	ILLUMINA	2021-01-29	United Kingdom	Europe	114	734.68	440	0.831422	21969150
ERR5281510	PRJEB37886	AMPLICON	SAMEA8021446	ERX5071630	COG-UK/ALDP-11BA414	Illumina NovaSeq 6000	PAIRED	PCR	VIRAL RNA	Severe acute respiratory syndrome coronavirus 2	Homo sapiens	ILLUMINA	2021-01-30	United Kingdom	Europe	45	4769.37	7997	0.7011	142618477
ERR5281511	PRJEB37886	AMPLICON	SAMEA8021447	ERX5071631	COG-UK/ALDP-11B9E35	Illumina NovaSeq 6000	PAIRED	PCR	VIRAL RNA	Severe acute respiratory syndrome coronavirus 2	Homo sapiens	ILLUMINA	2021-01-29	United Kingdom	Europe	66	1284.38	718	0.841187	38406861
ERR5281512	PRJEB37886	AMPLICON	SAMEA8021448	ERX5071632	COG-UK/ALDP-11BA4D8	Illumina NovaSeq 6000	PAIRED	PCR	VIRAL RNA	Severe acute respiratory syndrome coronavirus 2	Homo sapiens	ILLUMINA	2021-01-30	United Kingdom	Europe	55	4734.41	7895	0.720496	141573199
ERR5281513	PRJEB37886	AMPLICON	SAMEA8021449	ERX5071633	COG-UK/ALDP-11B9EF9	Illumina NovaSeq 6000	PAIRED	PCR	VIRAL RNA	Severe acute respiratory syndrome coronavirus 2	Homo sapiens	ILLUMINA	2021-01-29	United Kingdom	Europe	56	4778.07	7364	0.755142	142878623
ERR5281514	PRJEB37886	AMPLICON	SAMEA8021450	ERX5071634	COG-UK/ALDP-11B9FAB	Illumina NovaSeq 6000	PAIRED	PCR	VIRAL RNA	Severe acute respiratory syndrome coronavirus 2	Homo sapiens	ILLUMINA	2021-01-29	United Kingdom	Europe	49	4743.38	7052	0.747952	141841289
ERR5281515	PRJEB37886	AMPLICON	SAMEA8021451	ERX5071635	COG-UK/ALDP-11BA65A	Illumina NovaSeq 6000	PAIRED	PCR	VIRAL RNA	Severe acute respiratory syndrome coronavirus 2	Homo sapiens	ILLUMINA	2021-01-30	United Kingdom	Europe	46	4585.32	4747	0.840116	137114820
ERR5281516	PRJEB37886	AMPLICON	SAMEA8021452	ERX5071636	COG-UK/ALDP-11BA06B	Illumina NovaSeq 6000	PAIRED	PCR	VIRAL RNA	Severe acute respiratory syndrome coronavirus 2	Homo sapiens	ILLUMINA	2021-01-29	United Kingdom	Europe	44	4476.17	4466	0.923051	133850914
ERR5281517	PRJEB37886	AMPLICON	SAMEA8021453	ERX5071637	COG-UK/ALDP-11BA70C	Illumina NovaSeq 6000	PAIRED	PCR	VIRAL RNA	Severe acute respiratory syndrome coronavirus 2	Homo sapiens	ILLUMINA	2021-01-30	United Kingdom	Europe	53	4707.79	5595	0.797612	140777041
ERR5281518	PRJEB37886	AMPLICON	SAMEA8021454	ERX5071638	COG-UK/ALDP-11BA12C	Illumina NovaSeq 6000	PAIRED	PCR	VIRAL RNA	Severe acute respiratory syndrome coronavirus 2	Homo sapiens	ILLUMINA	2021-01-29	United Kingdom	Europe	51	4687.54	5131	0.826606	140171385
ERR5281519	PRJEB37886	AMPLICON	SAMEA8021455	ERX5071639	COG-UK/ALDP-11B2BCC	Illumina NovaSeq 6000	PAIRED	PCR	VIRAL RNA	Severe acute respiratory syndrome coronavirus 2	Homo sapiens	ILLUMINA	2021-01-30	United Kingdom	Europe	52	4679.12	6463	0.767916	139919670
ERR5281520	PRJEB37886	AMPLICON	SAMEA8021456	ERX5071640	COG-UK/ALDP-11B31AB	Illumina NovaSeq 6000	PAIRED	PCR	VIRAL RNA	Severe acute respiratory syndrome coronavirus 2	Homo sapiens	ILLUMINA	2021-01-29	United Kingdom	Europe	38	4699.56	5735	0.794435	140530820
ERR5281521	PRJEB37886	AMPLICON	SAMEA8021457	ERX5071641	COG-UK/ALDP-11B2C8D	Illumina NovaSeq 6000	PAIRED	PCR	VIRAL RNA	Severe acute respiratory syndrome coronavirus 2	Homo sapiens	ILLUMINA	2021-01-30	United Kingdom	Europe	45	4697.26	5301	0.832425	140462291
ERR5281522	PRJEB37886	AMPLICON	SAMEA8021458	ERX5071642	COG-UK/ALDP-11B326C	Illumina NovaSeq 6000	PAIRED	PCR	VIRAL RNA	Severe acute respiratory syndrome coronavirus 2	Homo sapiens	ILLUMINA	2021-01-29	United Kingdom	Europe	53	4734.83	8000	0.693208	141585714
ERR5281523	PRJEB37886	AMPLICON	SAMEA8021459	ERX5071643	COG-UK/ALDP-11B2D3F	Illumina NovaSeq 6000	PAIRED	PCR	VIRAL RNA	Severe acute respiratory syndrome coronavirus 2	Homo sapiens	ILLUMINA	2021-01-30	United Kingdom	Europe	50	4701.71	6555	0.775842	140595180
ERR5281524	PRJEB37886	AMPLICON	SAMEA8021460	ERX5071644	COG-UK/ALDP-11B332D	Illumina NovaSeq 6000	PAIRED	PCR	VIRAL RNA	Severe acute respiratory syndrome coronavirus 2	Homo sapiens	ILLUMINA	2021-01-29	United Kingdom	Europe	45	4680.24	5413	0.789018	139953161
ERR5281525	PRJEB37886	AMPLICON	SAMEA8021461	ERX5071645	COG-UK/ALDP-11B2DF3	Illumina NovaSeq 6000	PAIRED	PCR	VIRAL RNA	Severe acute respiratory syndrome coronavirus 2	Homo sapiens	ILLUMINA	2021-01-30	United Kingdom	Europe	45	4564.26	4782	0.865799	136485186
ERR5281526	PRJEB37886	AMPLICON	SAMEA8021462	ERX5071646	COG-UK/ALDP-11B33E1	Illumina NovaSeq 6000	PAIRED	PCR	VIRAL RNA	Severe acute respiratory syndrome coronavirus 2	Homo sapiens	ILLUMINA	2021-01-29	United Kingdom	Europe	47	4726.2	5337	0.834231	141327472
ERR5281527	PRJEB37886	AMPLICON	SAMEA8021463	ERX5071647	COG-UK/ALDP-11B2EA5	Illumina NovaSeq 6000	PAIRED	PCR	VIRAL RNA	Severe acute respiratory syndrome coronavirus 2	Homo sapiens	ILLUMINA	2021-01-30	United Kingdom	Europe	46	4733.71	7959	0.695816	141552067
ERR5281528	PRJEB37886	AMPLICON	SAMEA8021464	ERX5071648	COG-UK/ALDP-11B34A2	Illumina NovaSeq 6000	PAIRED	PCR	VIRAL RNA	Severe acute respiratory syndrome coronavirus 2	Homo sapiens	ILLUMINA	2021-01-29	United Kingdom	Europe	46	4648.94	5184	0.825904	139017161
ERR5281529	PRJEB37886	AMPLICON	SAMEA8021465	ERX5071649	COG-UK/ALDP-11B2F66	Illumina NovaSeq 6000	PAIRED	PCR	VIRAL RNA	Severe acute respiratory syndrome coronavirus 2	Homo sapiens	ILLUMINA	2021-01-30	United Kingdom	Europe	51	4127.6	3762	0.973615	123427750
ERR5281530	PRJEB37886	AMPLICON	SAMEA8021466	ERX5071650	COG-UK/ALDP-11B3026	Illumina NovaSeq 6000	PAIRED	PCR	VIRAL RNA	Severe acute respiratory syndrome coronavirus 2	Homo sapiens	ILLUMINA	2021-01-30	United Kingdom	Europe	51	4011.75	3900	0.969301	119963326
ERR5281531	PRJEB37886	AMPLICON	SAMEA8021467	ERX5071651	COG-UK/ALDP-11B3615	Illumina NovaSeq 6000	PAIRED	PCR	VIRAL RNA	Severe acute respiratory syndrome coronavirus 2	Homo sapiens	ILLUMINA	2021-01-29	United Kingdom	Europe	52	4711.85	7577	0.739324	140898532
ERR5281532	PRJEB37886	AMPLICON	SAMEA8021468	ERX5071652	COG-UK/ALDP-11B30EA	Illumina NovaSeq 6000	PAIRED	PCR	VIRAL RNA	Severe acute respiratory syndrome coronavirus 2	Homo sapiens	ILLUMINA	2021-01-30	United Kingdom	Europe	45	4673.08	6696	0.755744	139739180
ERR5281533	PRJEB37886	AMPLICON	SAMEA8021469	ERX5071653	COG-UK/ALDP-11B36D9	Illumina NovaSeq 6000	PAIRED	PCR	VIRAL RNA	Severe acute respiratory syndrome coronavirus 2	Homo sapiens	ILLUMINA	2021-01-29	United Kingdom	Europe	47	4701.27	5831	0.764238	140582170
ERR5281534	PRJEB37886	AMPLICON	SAMEA8021470	ERX5071654	COG-UK/ALDP-11BA1FF	Illumina NovaSeq 6000	PAIRED	PCR	VIRAL RNA	Severe acute respiratory syndrome coronavirus 2	Homo sapiens	ILLUMINA	2021-01-30	United Kingdom	Europe	53	4773.92	6662	0.753603	142754675
ERR5281535	PRJEB37886	AMPLICON	SAMEA8021471	ERX5071655	COG-UK/ALDP-11B9C1D	Illumina NovaSeq 6000	PAIRED	PCR	VIRAL RNA	Severe acute respiratory syndrome coronavirus 2	Homo sapiens	ILLUMINA	2021-01-29	United Kingdom	Europe	73	1114.31	640	0.883557	33321198
ERR5281536	PRJEB37886	AMPLICON	SAMEA8021472	ERX5071656	COG-UK/ALDP-11BA2B0	Illumina NovaSeq 6000	PAIRED	PCR	VIRAL RNA	Severe acute respiratory syndrome coronavirus 2	Homo sapiens	ILLUMINA	2021-01-30	United Kingdom	Europe	44	4233.2	3998	0.977427	126585294
ERR5281537	PRJEB37886	AMPLICON	SAMEA8021473	ERX5071657	COG-UK/ALDP-11BA371	Illumina NovaSeq 6000	PAIRED	PCR	VIRAL RNA	Severe acute respiratory syndrome coronavirus 2	Homo sapiens	ILLUMINA	2021-01-30	United Kingdom	Europe	52	4724.04	6998	0.767649	141263115
ERR5281538	PRJEB37886	AMPLICON	SAMEA8021474	ERX5071658	COG-UK/ALDP-11B9D83	Illumina NovaSeq 6000	PAIRED	PCR	VIRAL RNA	Severe acute respiratory syndrome coronavirus 2	Homo sapiens	ILLUMINA	2021-01-29	United Kingdom	Europe	50	4727.85	5474	0.821991	141376791
ERR5281539	PRJEB37886	AMPLICON	SAMEA8021475	ERX5071659	COG-UK/ALDP-11BA423	Illumina NovaSeq 6000	PAIRED	PCR	VIRAL RNA	Severe acute respiratory syndrome coronavirus 2	Homo sapiens	ILLUMINA	2021-01-30	United Kingdom	Europe	48	4643.87	5031	0.840685	138865525
ERR5281540	PRJEB37886	AMPLICON	SAMEA8021476	ERX5071660	COG-UK/ALDP-11B9E44	Illumina NovaSeq 6000	PAIRED	PCR	VIRAL RNA	Severe acute respiratory syndrome coronavirus 2	Homo sapiens	ILLUMINA	2021-01-29	United Kingdom	Europe	50	3737.4	3415	0.950172	111759366
ERR5281541	PRJEB37886	AMPLICON	SAMEA8021477	ERX5071661	COG-UK/ALDP-11B9F05	Illumina NovaSeq 6000	PAIRED	PCR	VIRAL RNA	Severe acute respiratory syndrome coronavirus 2	Homo sapiens	ILLUMINA	2021-01-29	United Kingdom	Europe	30	4599.93	4989	0.854764	137551789
ERR5281542	PRJEB37886	AMPLICON	SAMEA8021478	ERX5071662	COG-UK/ALDP-11BA5A8	Illumina NovaSeq 6000	PAIRED	PCR	VIRAL RNA	Severe acute respiratory syndrome coronavirus 2	Homo sapiens	ILLUMINA	2021-01-30	United Kingdom	Europe	47	4748.86	7562	0.748621	142005241
ERR5281543	PRJEB37886	AMPLICON	SAMEA8021479	ERX5071663	COG-UK/ALDP-11B9FBA	Illumina NovaSeq 6000	PAIRED	PCR	VIRAL RNA	Severe acute respiratory syndrome coronavirus 2	Homo sapiens	ILLUMINA	2021-01-29	United Kingdom	Europe	40	4501.35	4593	0.91148	134603764
ERR5281544	PRJEB37886	AMPLICON	SAMEA8021480	ERX5071664	COG-UK/ALDP-11BA669	Illumina NovaSeq 6000	PAIRED	PCR	VIRAL RNA	Severe acute respiratory syndrome coronavirus 2	Homo sapiens	ILLUMINA	2021-01-30	United Kingdom	Europe	53	2573.38	2098	0.955456	76951868
ERR5281545	PRJEB37886	AMPLICON	SAMEA8021481	ERX5071665	COG-UK/ALDP-11BA07A	Illumina NovaSeq 6000	PAIRED	PCR	VIRAL RNA	Severe acute respiratory syndrome coronavirus 2	Homo sapiens	ILLUMINA	2021-01-29	United Kingdom	Europe	50	2303.72	1875	0.903588	68888282
ERR5281546	PRJEB37886	AMPLICON	SAMEA8021482	ERX5071666	COG-UK/ALDP-11BA71B	Illumina NovaSeq 6000	PAIRED	PCR	VIRAL RNA	Severe acute respiratory syndrome coronavirus 2	Homo sapiens	ILLUMINA	2021-01-30	United Kingdom	Europe	54	4729.77	6822	0.761796	141434221
ERR5281547	PRJEB37886	AMPLICON	SAMEA8021483	ERX5071667	COG-UK/ALDP-11BA13B	Illumina NovaSeq 6000	PAIRED	PCR	VIRAL RNA	Severe acute respiratory syndrome coronavirus 2	Homo sapiens	ILLUMINA	2021-01-29	United Kingdom	Europe	47	1568.84	1176	0.902552	46913086
ERR5281548	PRJEB37886	AMPLICON	SAMEA8021484	ERX5071668	COG-UK/ALDP-11B2BDB	Illumina NovaSeq 6000	PAIRED	PCR	VIRAL RNA	Severe acute respiratory syndrome coronavirus 2	Homo sapiens	ILLUMINA	2021-01-30	United Kingdom	Europe	51	4748.27	7999	0.691436	141987494
ERR5281549	PRJEB37886	AMPLICON	SAMEA8021485	ERX5071669	COG-UK/ALDP-11B31BA	Illumina NovaSeq 6000	PAIRED	PCR	VIRAL RNA	Severe acute respiratory syndrome coronavirus 2	Homo sapiens	ILLUMINA	2021-01-29	United Kingdom	Europe	47	4704.02	5093	0.845567	140664189
ERR5281550	PRJEB37886	AMPLICON	SAMEA8021486	ERX5071670	COG-UK/ALDP-11B2C9C	Illumina NovaSeq 6000	PAIRED	PCR	VIRAL RNA	Severe acute respiratory syndrome coronavirus 2	Homo sapiens	ILLUMINA	2021-01-30	United Kingdom	Europe	47	4590.66	5011	0.834097	137274479
ERR5281551	PRJEB37886	AMPLICON	SAMEA8021487	ERX5071671	COG-UK/ALDP-11B327B	Illumina NovaSeq 6000	PAIRED	PCR	VIRAL RNA	Severe acute respiratory syndrome coronavirus 2	Homo sapiens	ILLUMINA	2021-01-29	United Kingdom	Europe	50	4790.55	7994	0.703274	143251930
ERR5281552	PRJEB37886	AMPLICON	SAMEA8021488	ERX5071672	COG-UK/ALDP-11B2D4E	Illumina NovaSeq 6000	PAIRED	PCR	VIRAL RNA	Severe acute respiratory syndrome coronavirus 2	Homo sapiens	ILLUMINA	2021-01-30	United Kingdom	Europe	52	4774.83	7994	0.69809	142781762
ERR5281553	PRJEB37886	AMPLICON	SAMEA8021489	ERX5071673	COG-UK/ALDP-11B31C9	Illumina NovaSeq 6000	PAIRED	PCR	VIRAL RNA	Severe acute respiratory syndrome coronavirus 2	Homo sapiens	ILLUMINA	2021-01-29	United Kingdom	Europe	48	4764.54	7834	0.737852	142474085
ERR5281554	PRJEB37886	AMPLICON	SAMEA8021490	ERX5071674	COG-UK/ALDP-11B2E0F	Illumina NovaSeq 6000	PAIRED	PCR	VIRAL RNA	Severe acute respiratory syndrome coronavirus 2	Homo sapiens	ILLUMINA	2021-01-30	United Kingdom	Europe	45	4701.24	6915	0.757349	140581202
ERR5281555	PRJEB37886	AMPLICON	SAMEA8021491	ERX5071675	COG-UK/ALDP-11B3624	Illumina NovaSeq 6000	PAIRED	PCR	VIRAL RNA	Severe acute respiratory syndrome coronavirus 2	Homo sapiens	ILLUMINA	2021-01-29	United Kingdom	Europe	42	4710.68	7878	0.733037	140863512
ERR5281556	PRJEB37886	AMPLICON	SAMEA8021492	ERX5071676	COG-UK/ALDP-11B2EB4	Illumina NovaSeq 6000	PAIRED	PCR	VIRAL RNA	Severe acute respiratory syndrome coronavirus 2	Homo sapiens	ILLUMINA	2021-01-30	United Kingdom	Europe	51	4750.93	6949	0.759054	142066915
ERR5281557	PRJEB37886	AMPLICON	SAMEA8021493	ERX5071677	COG-UK/ALDP-11B3633	Illumina NovaSeq 6000	PAIRED	PCR	VIRAL RNA	Severe acute respiratory syndrome coronavirus 2	Homo sapiens	ILLUMINA	2021-01-29	United Kingdom	Europe	48	4769.42	7865	0.719727	142619830
ERR5281558	PRJEB37886	AMPLICON	SAMEA8021494	ERX5071678	COG-UK/ALDP-11B2F75	Illumina NovaSeq 6000	PAIRED	PCR	VIRAL RNA	Severe acute respiratory syndrome coronavirus 2	Homo sapiens	ILLUMINA	2021-01-28	United Kingdom	Europe	55	3309.51	3025	0.967896	98964294
ERR5281559	PRJEB37886	AMPLICON	SAMEA8021495	ERX5071679	COG-UK/ALDP-11B3563	Illumina NovaSeq 6000	PAIRED	PCR	VIRAL RNA	Severe acute respiratory syndrome coronavirus 2	Homo sapiens	ILLUMINA	2021-01-29	United Kingdom	Europe	42	4474.47	4397	0.892887	133800065
ERR5281560	PRJEB37886	AMPLICON	SAMEA8021496	ERX5071680	COG-UK/ALDP-11B30F9	Illumina NovaSeq 6000	PAIRED	PCR	VIRAL RNA	Severe acute respiratory syndrome coronavirus 2	Homo sapiens	ILLUMINA	2021-01-28	United Kingdom	Europe	53	4738.33	7987	0.70936	141690328
ERR5281561	PRJEB37886	AMPLICON	SAMEA8021497	ERX5071681	COG-UK/ALDP-11BA20B	Illumina NovaSeq 6000	PAIRED	PCR	VIRAL RNA	Severe acute respiratory syndrome coronavirus 2	Homo sapiens	ILLUMINA	2021-01-30	United Kingdom	Europe	43	4451.25	4321	0.941678	133105616
ERR5281562	PRJEB37886	AMPLICON	SAMEA8021498	ERX5071682	COG-UK/ALDP-11B9C2C	Illumina NovaSeq 6000	PAIRED	PCR	VIRAL RNA	Severe acute respiratory syndrome coronavirus 2	Homo sapiens	ILLUMINA	2021-01-29	United Kingdom	Europe	50	4747.45	5875	0.779721	141962854
ERR5281563	PRJEB37886	AMPLICON	SAMEA8021499	ERX5071683	COG-UK/ALDP-11BA2CF	Illumina NovaSeq 6000	PAIRED	PCR	VIRAL RNA	Severe acute respiratory syndrome coronavirus 2	Homo sapiens	ILLUMINA	2021-01-30	United Kingdom	Europe	44	4535.9	4763	0.892519	135636889
ERR5281564	PRJEB37886	AMPLICON	SAMEA8021500	ERX5071684	COG-UK/ALDP-11B9CD1	Illumina NovaSeq 6000	PAIRED	PCR	VIRAL RNA	Severe acute respiratory syndrome coronavirus 2	Homo sapiens	ILLUMINA	2021-01-29	United Kingdom	Europe	54	4774.01	6937	0.760024	142757180
ERR5281565	PRJEB37886	AMPLICON	SAMEA8021501	ERX5071685	COG-UK/ALDP-11BA21A	Illumina NovaSeq 6000	PAIRED	PCR	VIRAL RNA	Severe acute respiratory syndrome coronavirus 2	Homo sapiens	ILLUMINA	2021-01-30	United Kingdom	Europe	45	3658.97	3294	0.95967	109414266
ERR5281566	PRJEB37886	AMPLICON	SAMEA8021502	ERX5071686	COG-UK/ALDP-11B9D92	Illumina NovaSeq 6000	PAIRED	PCR	VIRAL RNA	Severe acute respiratory syndrome coronavirus 2	Homo sapiens	ILLUMINA	2021-01-29	United Kingdom	Europe	46	4747.86	7956	0.722469	141975351
ERR5281567	PRJEB37886	AMPLICON	SAMEA8021503	ERX5071687	COG-UK/ALDP-11BA432	Illumina NovaSeq 6000	PAIRED	PCR	VIRAL RNA	Severe acute respiratory syndrome coronavirus 2	Homo sapiens	ILLUMINA	2021-01-30	United Kingdom	Europe	89	791.195	423	0.861586	23659095
ERR5281568	PRJEB37886	AMPLICON	SAMEA8021504	ERX5071688	COG-UK/ALDP-11B9E53	Illumina NovaSeq 6000	PAIRED	PCR	VIRAL RNA	Severe acute respiratory syndrome coronavirus 2	Homo sapiens	ILLUMINA	2021-01-29	United Kingdom	Europe	48	4624.54	4465	0.976223	138287674
ERR5281569	PRJEB37886	AMPLICON	SAMEA8021505	ERX5071689	COG-UK/ALDP-11BA4F6	Illumina NovaSeq 6000	PAIRED	PCR	VIRAL RNA	Severe acute respiratory syndrome coronavirus 2	Homo sapiens	ILLUMINA	2021-01-30	United Kingdom	Europe	49	3160.36	2861	0.962111	94504293
ERR5281570	PRJEB37886	AMPLICON	SAMEA8021506	ERX5071690	COG-UK/ALDP-11B9F14	Illumina NovaSeq 6000	PAIRED	PCR	VIRAL RNA	Severe acute respiratory syndrome coronavirus 2	Homo sapiens	ILLUMINA	2021-01-29	United Kingdom	Europe	49	4743.99	8000	0.69371	141859665
ERR5281571	PRJEB37886	AMPLICON	SAMEA8021507	ERX5071691	COG-UK/ALDP-11BA5B7	Illumina NovaSeq 6000	PAIRED	PCR	VIRAL RNA	Severe acute respiratory syndrome coronavirus 2	Homo sapiens	ILLUMINA	2021-01-30	United Kingdom	Europe	48	4750.11	7500	0.753001	142042447
ERR5281572	PRJEB37886	AMPLICON	SAMEA8021508	ERX5071692	COG-UK/ALDP-11B9FC9	Illumina NovaSeq 6000	PAIRED	PCR	VIRAL RNA	Severe acute respiratory syndrome coronavirus 2	Homo sapiens	ILLUMINA	2021-01-29	United Kingdom	Europe	42	4552.32	4910	0.869478	136127961
ERR5281573	PRJEB37886	AMPLICON	SAMEA8021509	ERX5071693	COG-UK/ALDP-11BA089	Illumina NovaSeq 6000	PAIRED	PCR	VIRAL RNA	Severe acute respiratory syndrome coronavirus 2	Homo sapiens	ILLUMINA	2021-01-29	United Kingdom	Europe	54	4771.04	7918	0.735211	142668362
ERR5281574	PRJEB37886	AMPLICON	SAMEA8021510	ERX5071694	COG-UK/ALDP-11BA72A	Illumina NovaSeq 6000	PAIRED	PCR	VIRAL RNA	Severe acute respiratory syndrome coronavirus 2	Homo sapiens	ILLUMINA	2021-01-30	United Kingdom	Europe	59	1700.13	1165	0.935525	50839130
ERR5281575	PRJEB37886	AMPLICON	SAMEA8021511	ERX5071695	COG-UK/ALDP-11BA14A	Illumina NovaSeq 6000	PAIRED	PCR	VIRAL RNA	Severe acute respiratory syndrome coronavirus 2	Homo sapiens	ILLUMINA	2021-01-29	United Kingdom	Europe	54	4747.18	7398	0.745042	141954857
ERR5281576	PRJEB37886	AMPLICON	SAMEA8021512	ERX5071696	COG-UK/QEUH-1199BAD	Illumina NovaSeq 6000	PAIRED	PCR	VIRAL RNA	Severe acute respiratory syndrome coronavirus 2	Homo sapiens	ILLUMINA	2021-01-29	United Kingdom	Europe	42	4700.53	5893	0.789754	140559819
ERR5281577	PRJEB37886	AMPLICON	SAMEA8021513	ERX5071697	COG-UK/MILK-11A01CF	Illumina NovaSeq 6000	PAIRED	PCR	VIRAL RNA	Severe acute respiratory syndrome coronavirus 2	Homo sapiens	ILLUMINA	2021-01-28	United Kingdom	Europe	52	2592.17	2082	0.967562	77513618
ERR5281578	PRJEB37886	AMPLICON	SAMEA8021514	ERX5071698	COG-UK/QEUH-1199B9E	Illumina NovaSeq 6000	PAIRED	PCR	VIRAL RNA	Severe acute respiratory syndrome coronavirus 2	Homo sapiens	ILLUMINA	2021-01-29	United Kingdom	Europe	41	4665.82	5507	0.822326	139522116
ERR5281579	PRJEB37886	AMPLICON	SAMEA8021515	ERX5071699	COG-UK/MILK-11A0208	Illumina NovaSeq 6000	PAIRED	PCR	VIRAL RNA	Severe acute respiratory syndrome coronavirus 2	Homo sapiens	ILLUMINA	2021-01-28	United Kingdom	Europe	45	3158.94	3017	0.968833	94461711
ERR5281580	PRJEB37886	AMPLICON	SAMEA8021516	ERX5071700	COG-UK/MILK-11A0244	Illumina NovaSeq 6000	PAIRED	PCR	VIRAL RNA	Severe acute respiratory syndrome coronavirus 2	Homo sapiens	ILLUMINA	2021-01-29	United Kingdom	Europe	34	3340.46	3104	0.969468	99889801
ERR5281581	PRJEB37886	AMPLICON	SAMEA8021517	ERX5071701	COG-UK/QEUH-1199C9B	Illumina NovaSeq 6000	PAIRED	PCR	VIRAL RNA	Severe acute respiratory syndrome coronavirus 2	Homo sapiens	ILLUMINA	2021-01-29	United Kingdom	Europe	29	4732.61	8002	0.674882	141519365
ERR5281582	PRJEB37886	AMPLICON	SAMEA8021518	ERX5071702	COG-UK/MILK-11A01ED	Illumina NovaSeq 6000	PAIRED	PCR	VIRAL RNA	Severe acute respiratory syndrome coronavirus 2	Homo sapiens	ILLUMINA	2021-01-28	United Kingdom	Europe	45	4688.19	7734	0.707454	140190906
ERR5281583	PRJEB37886	AMPLICON	SAMEA8021519	ERX5071703	COG-UK/MILK-11A0903	Illumina NovaSeq 6000	PAIRED	PCR	VIRAL RNA	Severe acute respiratory syndrome coronavirus 2	Homo sapiens	ILLUMINA	2021-01-28	United Kingdom	Europe	42	4669.19	6183	0.736749	139622790
ERR5281584	PRJEB37886	AMPLICON	SAMEA8021520	ERX5071704	COG-UK/QEUH-1199BCB	Illumina NovaSeq 6000	PAIRED	PCR	VIRAL RNA	Severe acute respiratory syndrome coronavirus 2	Homo sapiens	ILLUMINA	2021-01-29	United Kingdom	Europe	45	4710.94	8000	0.675785	140871262
ERR5281585	PRJEB37886	AMPLICON	SAMEA8021521	ERX5071705	COG-UK/MILK-11A0833	Illumina NovaSeq 6000	PAIRED	PCR	VIRAL RNA	Severe acute respiratory syndrome coronavirus 2	Homo sapiens	ILLUMINA	2021-01-28	United Kingdom	Europe	49	4626.31	5056	0.902317	138340662
ERR5281586	PRJEB37886	AMPLICON	SAMEA8021522	ERX5071706	COG-UK/QEUH-1199C31	Illumina NovaSeq 6000	PAIRED	PCR	VIRAL RNA	Severe acute respiratory syndrome coronavirus 2	Homo sapiens	ILLUMINA	2021-01-29	United Kingdom	Europe	50	2095.4	1635	0.967863	62658796
ERR5281587	PRJEB37886	AMPLICON	SAMEA8021523	ERX5071707	COG-UK/MILK-11A088E	Illumina NovaSeq 6000	PAIRED	PCR	VIRAL RNA	Severe acute respiratory syndrome coronavirus 2	Homo sapiens	ILLUMINA	2021-01-28	United Kingdom	Europe	43	4714.58	7913	0.688526	140980064
ERR5281588	PRJEB37886	AMPLICON	SAMEA8021524	ERX5071708	COG-UK/QEUH-1199BF8	Illumina NovaSeq 6000	PAIRED	PCR	VIRAL RNA	Severe acute respiratory syndrome coronavirus 2	Homo sapiens	ILLUMINA	2021-01-29	United Kingdom	Europe	40	4669.63	5343	0.812527	139635867
ERR5281589	PRJEB37886	AMPLICON	SAMEA8021525	ERX5071709	COG-UK/MILK-11A0AA6	Illumina NovaSeq 6000	PAIRED	PCR	VIRAL RNA	Severe acute respiratory syndrome coronavirus 2	Homo sapiens	ILLUMINA	2021-01-28	United Kingdom	Europe	77	1706.33	1069	0.909641	51024326
ERR5281590	PRJEB37886	AMPLICON	SAMEA8021526	ERX5071710	COG-UK/MILK-11A1E9A	Illumina NovaSeq 6000	PAIRED	PCR	VIRAL RNA	Severe acute respiratory syndrome coronavirus 2	Homo sapiens	ILLUMINA	2021-01-28	United Kingdom	Europe	22	4262.55	3982	0.97726	127463036
ERR5281591	PRJEB37886	AMPLICON	SAMEA8021527	ERX5071711	COG-UK/MILK-11A0AB5	Illumina NovaSeq 6000	PAIRED	PCR	VIRAL RNA	Severe acute respiratory syndrome coronavirus 2	Homo sapiens	ILLUMINA	2021-01-28	United Kingdom	Europe	43	4707.18	8004	0.668127	140758852
ERR5281592	PRJEB37886	AMPLICON	SAMEA8021528	ERX5071712	COG-UK/MILK-11A1E30	Illumina NovaSeq 6000	PAIRED	PCR	VIRAL RNA	Severe acute respiratory syndrome coronavirus 2	Homo sapiens	ILLUMINA	2021-01-28	United Kingdom	Europe	44	4665.55	5083	0.820587	139513853
ERR5281593	PRJEB37886	AMPLICON	SAMEA8021529	ERX5071713	COG-UK/MILK-11A0A6A	Illumina NovaSeq 6000	PAIRED	PCR	VIRAL RNA	Severe acute respiratory syndrome coronavirus 2	Homo sapiens	ILLUMINA	2021-01-28	United Kingdom	Europe	47	3481.61	2654	0.976624	104110481
ERR5281594	PRJEB37886	AMPLICON	SAMEA8021530	ERX5071714	COG-UK/MILK-11A0EE6	Illumina NovaSeq 6000	PAIRED	PCR	VIRAL RNA	Severe acute respiratory syndrome coronavirus 2	Homo sapiens	ILLUMINA	2021-01-28	United Kingdom	Europe	43	4723.55	8002	0.676387	141248290
ERR5281595	PRJEB37886	AMPLICON	SAMEA8021531	ERX5071715	COG-UK/MILK-11A0B1C	Illumina NovaSeq 6000	PAIRED	PCR	VIRAL RNA	Severe acute respiratory syndrome coronavirus 2	Homo sapiens	ILLUMINA	2021-01-28	United Kingdom	Europe	41	4693.16	7270	0.715647	140339529
ERR5281596	PRJEB37886	AMPLICON	SAMEA8021532	ERX5071716	COG-UK/MILK-11A0F2F	Illumina NovaSeq 6000	PAIRED	PCR	VIRAL RNA	Severe acute respiratory syndrome coronavirus 2	Homo sapiens	ILLUMINA	2021-01-28	United Kingdom	Europe	52	4608.33	4590	0.954286	137802959
ERR5281597	PRJEB37886	AMPLICON	SAMEA8021533	ERX5071717	COG-UK/MILK-11A0AC4	Illumina NovaSeq 6000	PAIRED	PCR	VIRAL RNA	Severe acute respiratory syndrome coronavirus 2	Homo sapiens	ILLUMINA	2021-01-28	United Kingdom	Europe	44	4673.19	7680	0.685951	139742352
ERR5281598	PRJEB37886	AMPLICON	SAMEA8021534	ERX5071718	COG-UK/MILK-11A0F4D	Illumina NovaSeq 6000	PAIRED	PCR	VIRAL RNA	Severe acute respiratory syndrome coronavirus 2	Homo sapiens	ILLUMINA	2021-01-28	United Kingdom	Europe	44	4720.85	8003	0.682273	141167530
ERR5281599	PRJEB37886	AMPLICON	SAMEA8021535	ERX5071719	COG-UK/MILK-11A0A97	Illumina NovaSeq 6000	PAIRED	PCR	VIRAL RNA	Severe acute respiratory syndrome coronavirus 2	Homo sapiens	ILLUMINA	2021-01-28	United Kingdom	Europe	43	4656.32	5921	0.7732	139238032
ERR5281600	PRJEB37886	AMPLICON	SAMEA8021536	ERX5071720	COG-UK/MILK-11A0A5B	Illumina NovaSeq 6000	PAIRED	PCR	VIRAL RNA	Severe acute respiratory syndrome coronavirus 2	Homo sapiens	ILLUMINA	2021-01-28	United Kingdom	Europe	29	4687.28	8002	0.662542	140163882
ERR5281601	PRJEB37886	AMPLICON	SAMEA8021537	ERX5071721	COG-UK/MILK-11A0F3E	Illumina NovaSeq 6000	PAIRED	PCR	VIRAL RNA	Severe acute respiratory syndrome coronavirus 2	Homo sapiens	ILLUMINA	2021-01-28	United Kingdom	Europe	56	3238.97	3087	0.96385	96854831
ERR5281602	PRJEB37886	AMPLICON	SAMEA8021538	ERX5071722	COG-UK/MILK-11A0AF1	Illumina NovaSeq 6000	PAIRED	PCR	VIRAL RNA	Severe acute respiratory syndrome coronavirus 2	Homo sapiens	ILLUMINA	2021-01-28	United Kingdom	Europe	45	4073.35	3830	0.995285	121805255
ERR5281603	PRJEB37886	AMPLICON	SAMEA8021539	ERX5071723	COG-UK/MILK-11A0EF5	Illumina NovaSeq 6000	PAIRED	PCR	VIRAL RNA	Severe acute respiratory syndrome coronavirus 2	Homo sapiens	ILLUMINA	2021-01-28	United Kingdom	Europe	39	4683.14	5795	0.784269	140040069
ERR5281604	PRJEB37886	AMPLICON	SAMEA8021540	ERX5071724	COG-UK/MILK-11A08F7	Illumina NovaSeq 6000	PAIRED	PCR	VIRAL RNA	Severe acute respiratory syndrome coronavirus 2	Homo sapiens	ILLUMINA	2021-01-28	United Kingdom	Europe	40	4441.54	4135	0.995318	132815254
ERR5281605	PRJEB37886	AMPLICON	SAMEA8021541	ERX5071725	COG-UK/MILK-11A08D9	Illumina NovaSeq 6000	PAIRED	PCR	VIRAL RNA	Severe acute respiratory syndrome coronavirus 2	Homo sapiens	ILLUMINA	2021-01-28	United Kingdom	Europe	74	1248.98	728	0.866535	37348133
ERR5281606	PRJEB37886	AMPLICON	SAMEA8021542	ERX5071726	COG-UK/QEUH-1199BE9	Illumina NovaSeq 6000	PAIRED	PCR	VIRAL RNA	Severe acute respiratory syndrome coronavirus 2	Homo sapiens	ILLUMINA	2021-01-29	United Kingdom	Europe	40	4658.29	5074	0.816574	139296973
ERR5281607	PRJEB37886	AMPLICON	SAMEA8021543	ERX5071727	COG-UK/MILK-11A087F	Illumina NovaSeq 6000	PAIRED	PCR	VIRAL RNA	Severe acute respiratory syndrome coronavirus 2	Homo sapiens	ILLUMINA	2021-01-28	United Kingdom	Europe	68	2373.92	1891	0.950707	70987396
ERR5281608	PRJEB37886	AMPLICON	SAMEA8021544	ERX5071728	COG-UK/MILK-11A089D	Illumina NovaSeq 6000	PAIRED	PCR	VIRAL RNA	Severe acute respiratory syndrome coronavirus 2	Homo sapiens	ILLUMINA	2021-01-28	United Kingdom	Europe	42	4649.16	4948	0.883089	139023901
ERR5281609	PRJEB37886	AMPLICON	SAMEA8021545	ERX5071729	COG-UK/MILK-11A0860	Illumina NovaSeq 6000	PAIRED	PCR	VIRAL RNA	Severe acute respiratory syndrome coronavirus 2	Homo sapiens	ILLUMINA	2021-01-28	United Kingdom	Europe	40	4669.06	7806	0.691971	139618902
ERR5281610	PRJEB37886	AMPLICON	SAMEA8021546	ERX5071730	COG-UK/QEUH-1199C22	Illumina NovaSeq 6000	PAIRED	PCR	VIRAL RNA	Severe acute respiratory syndrome coronavirus 2	Homo sapiens	ILLUMINA	2021-01-29	United Kingdom	Europe	43	4704.9	8001	0.670635	140690705
ERR5281611	PRJEB37886	AMPLICON	SAMEA8021547	ERX5071731	COG-UK/MILK-11A0912	Illumina NovaSeq 6000	PAIRED	PCR	VIRAL RNA	Severe acute respiratory syndrome coronavirus 2	Homo sapiens	ILLUMINA	2021-01-28	United Kingdom	Europe	46	4665.94	5583	0.787346	139525532
ERR5281612	PRJEB37886	AMPLICON	SAMEA8021548	ERX5071732	COG-UK/MILK-11A0842	Illumina NovaSeq 6000	PAIRED	PCR	VIRAL RNA	Severe acute respiratory syndrome coronavirus 2	Homo sapiens	ILLUMINA	2021-01-28	United Kingdom	Europe	47	4626.07	4776	0.950473	138333248
ERR5281613	PRJEB37886	AMPLICON	SAMEA8021549	ERX5071733	COG-UK/QEUH-1199ADD	Illumina NovaSeq 6000	PAIRED	PCR	VIRAL RNA	Severe acute respiratory syndrome coronavirus 2	Homo sapiens	ILLUMINA	2021-01-29	United Kingdom	Europe	44	4665.12	6657	0.719426	139501178
ERR5281614	PRJEB37886	AMPLICON	SAMEA8021550	ERX5071734	COG-UK/MILK-11A08CA	Illumina NovaSeq 6000	PAIRED	PCR	VIRAL RNA	Severe acute respiratory syndrome coronavirus 2	Homo sapiens	ILLUMINA	2021-01-28	United Kingdom	Europe	43	4679.94	7686	0.692539	139944164
ERR5281615	PRJEB37886	AMPLICON	SAMEA8021551	ERX5071735	COG-UK/MILK-11A0A3D	Illumina NovaSeq 6000	PAIRED	PCR	VIRAL RNA	Severe acute respiratory syndrome coronavirus 2	Homo sapiens	ILLUMINA	2021-01-28	United Kingdom	Europe	52	4339.44	4125	0.990402	129762203
ERR5281616	PRJEB37886	AMPLICON	SAMEA8021552	ERX5071736	COG-UK/MILK-11A0F5C	Illumina NovaSeq 6000	PAIRED	PCR	VIRAL RNA	Severe acute respiratory syndrome coronavirus 2	Homo sapiens	ILLUMINA	2021-01-28	United Kingdom	Europe	45	4015.33	3893	0.976624	120070408
ERR5281617	PRJEB37886	AMPLICON	SAMEA8021553	ERX5071737	COG-UK/MILK-11A0C19	Illumina NovaSeq 6000	PAIRED	PCR	VIRAL RNA	Severe acute respiratory syndrome coronavirus 2	Homo sapiens	ILLUMINA	2021-01-28	United Kingdom	Europe	44	4693.14	7935	0.671705	140339069
ERR5281618	PRJEB37886	AMPLICON	SAMEA8021554	ERX5071738	COG-UK/MILK-11A0F6B	Illumina NovaSeq 6000	PAIRED	PCR	VIRAL RNA	Severe acute respiratory syndrome coronavirus 2	Homo sapiens	ILLUMINA	2021-01-28	United Kingdom	Europe	41	4738.41	8001	0.679062	141692728
ERR5281619	PRJEB37886	AMPLICON	SAMEA8021555	ERX5071739	COG-UK/MILK-11A0C91	Illumina NovaSeq 6000	PAIRED	PCR	VIRAL RNA	Severe acute respiratory syndrome coronavirus 2	Homo sapiens	ILLUMINA	2021-01-27	United Kingdom	Europe	45	4656.42	5258	0.836672	139240920
ERR5281620	PRJEB37886	AMPLICON	SAMEA8021556	ERX5071740	COG-UK/MILK-11A0F10	Illumina NovaSeq 6000	PAIRED	PCR	VIRAL RNA	Severe acute respiratory syndrome coronavirus 2	Homo sapiens	ILLUMINA	2021-01-28	United Kingdom	Europe	40	2617.96	2283	0.970672	78284856
ERR5281621	PRJEB37886	AMPLICON	SAMEA8021557	ERX5071741	COG-UK/MILK-11A0B49	Illumina NovaSeq 6000	PAIRED	PCR	VIRAL RNA	Severe acute respiratory syndrome coronavirus 2	Homo sapiens	ILLUMINA	2021-01-28	United Kingdom	Europe	44	3581.04	3518	0.975019	107083901
ERR5281622	PRJEB37886	AMPLICON	SAMEA8021558	ERX5071742	COG-UK/MILK-11A0C46	Illumina NovaSeq 6000	PAIRED	PCR	VIRAL RNA	Severe acute respiratory syndrome coronavirus 2	Homo sapiens	ILLUMINA	2021-01-28	United Kingdom	Europe	41	4650.76	5782	0.789519	139071536
ERR5281623	PRJEB37886	AMPLICON	SAMEA8021559	ERX5071743	COG-UK/MILK-11A0BC1	Illumina NovaSeq 6000	PAIRED	PCR	VIRAL RNA	Severe acute respiratory syndrome coronavirus 2	Homo sapiens	ILLUMINA	2021-01-28	United Kingdom	Europe	42	4646.71	4688	0.924456	138950577
ERR5281624	PRJEB37886	AMPLICON	SAMEA8021560	ERX5071744	COG-UK/MILK-11A0C82	Illumina NovaSeq 6000	PAIRED	PCR	VIRAL RNA	Severe acute respiratory syndrome coronavirus 2	Homo sapiens	ILLUMINA	2021-01-28	United Kingdom	Europe	43	4649.64	7607	0.705882	139038315
ERR5281625	PRJEB37886	AMPLICON	SAMEA8021561	ERX5071745	COG-UK/MILK-11A0CBF	Illumina NovaSeq 6000	PAIRED	PCR	VIRAL RNA	Severe acute respiratory syndrome coronavirus 2	Homo sapiens	ILLUMINA	2021-01-28	United Kingdom	Europe	41	4649.97	6707	0.720964	139048089
ERR5281626	PRJEB37886	AMPLICON	SAMEA8021562	ERX5071746	COG-UK/MILK-11A0BD0	Illumina NovaSeq 6000	PAIRED	PCR	VIRAL RNA	Severe acute respiratory syndrome coronavirus 2	Homo sapiens	ILLUMINA	2021-01-28	United Kingdom	Europe	46	4669.26	6298	0.756814	139624781
ERR5281627	PRJEB37886	AMPLICON	SAMEA8021563	ERX5071747	COG-UK/MILK-11A0CA0	Illumina NovaSeq 6000	PAIRED	PCR	VIRAL RNA	Severe acute respiratory syndrome coronavirus 2	Homo sapiens	ILLUMINA	2021-01-28	United Kingdom	Europe	41	4457.26	4167	0.995318	133285490
ERR5281628	PRJEB37886	AMPLICON	SAMEA8021564	ERX5071748	COG-UK/MILK-11A0B58	Illumina NovaSeq 6000	PAIRED	PCR	VIRAL RNA	Severe acute respiratory syndrome coronavirus 2	Homo sapiens	ILLUMINA	2021-01-28	United Kingdom	Europe	46	4615.59	4664	0.929974	138020063
ERR5281629	PRJEB37886	AMPLICON	SAMEA8021565	ERX5071749	COG-UK/QEUH-1199B70	Illumina NovaSeq 6000	PAIRED	PCR	VIRAL RNA	Severe acute respiratory syndrome coronavirus 2	Homo sapiens	ILLUMINA	2021-01-29	United Kingdom	Europe	43	4701.53	7998	0.674949	140589877
ERR5281630	PRJEB37886	AMPLICON	SAMEA8021566	ERX5071750	COG-UK/MILK-11A08BB	Illumina NovaSeq 6000	PAIRED	PCR	VIRAL RNA	Severe acute respiratory syndrome coronavirus 2	Homo sapiens	ILLUMINA	2021-01-28	United Kingdom	Europe	42	3659.38	3546	0.970705	109426304
ERR5281631	PRJEB37886	AMPLICON	SAMEA8021567	ERX5071751	COG-UK/QEUH-1199ABF	Illumina NovaSeq 6000	PAIRED	PCR	VIRAL RNA	Severe acute respiratory syndrome coronavirus 2	Homo sapiens	ILLUMINA	2021-01-29	United Kingdom	Europe	26	4417.99	4161	0.991004	132111128
ERR5281632	PRJEB37886	AMPLICON	SAMEA8021568	ERX5071752	COG-UK/MILK-11A08AC	Illumina NovaSeq 6000	PAIRED	PCR	VIRAL RNA	Severe acute respiratory syndrome coronavirus 2	Homo sapiens	ILLUMINA	2021-01-28	United Kingdom	Europe	71	467.022	202	0.72588	13965361
ERR5281633	PRJEB37886	AMPLICON	SAMEA8021569	ERX5071753	COG-UK/QEUH-1199B34	Illumina NovaSeq 6000	PAIRED	PCR	VIRAL RNA	Severe acute respiratory syndrome coronavirus 2	Homo sapiens	ILLUMINA	2021-01-29	United Kingdom	Europe	41	4695.15	7947	0.691803	140399023
ERR5281634	PRJEB37886	AMPLICON	SAMEA8021570	ERX5071754	COG-UK/MILK-11A08E8	Illumina NovaSeq 6000	PAIRED	PCR	VIRAL RNA	Severe acute respiratory syndrome coronavirus 2	Homo sapiens	ILLUMINA	2021-01-28	United Kingdom	Europe	45	4673.93	7408	0.700164	139764497
ERR5281635	PRJEB37886	AMPLICON	SAMEA8021571	ERX5071755	COG-UK/QEUH-1199AFB	Illumina NovaSeq 6000	PAIRED	PCR	VIRAL RNA	Severe acute respiratory syndrome coronavirus 2	Homo sapiens	ILLUMINA	2021-01-29	United Kingdom	Europe	40	4633.92	5236	0.838846	138568111
ERR5281636	PRJEB37886	AMPLICON	SAMEA8021572	ERX5071756	COG-UK/MILK-11A0851	Illumina NovaSeq 6000	PAIRED	PCR	VIRAL RNA	Severe acute respiratory syndrome coronavirus 2	Homo sapiens	ILLUMINA	2021-01-28	United Kingdom	Europe	103	957.282	511	0.854329	28625591
ERR5281637	PRJEB37886	AMPLICON	SAMEA8021573	ERX5071757	COG-UK/QEUH-1199B07	Illumina NovaSeq 6000	PAIRED	PCR	VIRAL RNA	Severe acute respiratory syndrome coronavirus 2	Homo sapiens	ILLUMINA	2021-01-29	United Kingdom	Europe	46	4708.02	8001	0.674481	140783799
ERR5281638	PRJEB37886	AMPLICON	SAMEA8021574	ERX5071758	COG-UK/MILK-11A0824	Illumina NovaSeq 6000	PAIRED	PCR	VIRAL RNA	Severe acute respiratory syndrome coronavirus 2	Homo sapiens	ILLUMINA	2021-01-28	United Kingdom	Europe	39	3842.58	3689	0.976624	114904705
ERR5281639	PRJEB37886	AMPLICON	SAMEA8021575	ERX5071759	COG-UK/QEUH-1199B61	Illumina NovaSeq 6000	PAIRED	PCR	VIRAL RNA	Severe acute respiratory syndrome coronavirus 2	Homo sapiens	ILLUMINA	2021-01-29	United Kingdom	Europe	44	4694.3	7999	0.674347	140373631
ERR5281640	PRJEB37886	AMPLICON	SAMEA8021576	ERX5071760	COG-UK/MILK-11A045D	Illumina NovaSeq 6000	PAIRED	PCR	VIRAL RNA	Severe acute respiratory syndrome coronavirus 2	Homo sapiens	ILLUMINA	2021-01-28	United Kingdom	Europe	41	4600.6	4460	0.968398	137571667
ERR5281641	PRJEB37886	AMPLICON	SAMEA8021577	ERX5071761	COG-UK/QEUH-1199B52	Illumina NovaSeq 6000	PAIRED	PCR	VIRAL RNA	Severe acute respiratory syndrome coronavirus 2	Homo sapiens	ILLUMINA	2021-01-29	United Kingdom	Europe	43	4676.97	5948	0.765575	139855558
ERR5281642	PRJEB37886	AMPLICON	SAMEA8021578	ERX5071762	COG-UK/MILK-11A04C6	Illumina NovaSeq 6000	PAIRED	PCR	VIRAL RNA	Severe acute respiratory syndrome coronavirus 2	Homo sapiens	ILLUMINA	2021-01-28	United Kingdom	Europe	41	4659.52	5665	0.822894	139333640
ERR5281643	PRJEB37886	AMPLICON	SAMEA8021579	ERX5071763	COG-UK/QEUH-1199B25	Illumina NovaSeq 6000	PAIRED	PCR	VIRAL RNA	Severe acute respiratory syndrome coronavirus 2	Homo sapiens	ILLUMINA	2021-01-29	United Kingdom	Europe	25	4657.07	4843	0.925994	139260261
ERR5281644	PRJEB37886	AMPLICON	SAMEA8021580	ERX5071764	COG-UK/MILK-11A04D5	Illumina NovaSeq 6000	PAIRED	PCR	VIRAL RNA	Severe acute respiratory syndrome coronavirus 2	Homo sapiens	ILLUMINA	2021-01-28	United Kingdom	Europe	82	545.553	219	0.694312	16313662
ERR5281645	PRJEB37886	AMPLICON	SAMEA8021581	ERX5071765	COG-UK/MILK-11A0C37	Illumina NovaSeq 6000	PAIRED	PCR	VIRAL RNA	Severe acute respiratory syndrome coronavirus 2	Homo sapiens	ILLUMINA	2021-01-28	United Kingdom	Europe	45	4711.32	7767	0.682139	140882588
ERR5281646	PRJEB37886	AMPLICON	SAMEA8021582	ERX5071766	COG-UK/MILK-11A0BA3	Illumina NovaSeq 6000	PAIRED	PCR	VIRAL RNA	Severe acute respiratory syndrome coronavirus 2	Homo sapiens	ILLUMINA	2021-01-28	United Kingdom	Europe	48	4675.73	7825	0.686654	139818256
ERR5281647	PRJEB37886	AMPLICON	SAMEA8021583	ERX5071767	COG-UK/MILK-11A0C55	Illumina NovaSeq 6000	PAIRED	PCR	VIRAL RNA	Severe acute respiratory syndrome coronavirus 2	Homo sapiens	ILLUMINA	2021-01-28	United Kingdom	Europe	43	4663.31	4615	0.975822	139447031
ERR5281648	PRJEB37886	AMPLICON	SAMEA8021584	ERX5071768	COG-UK/MILK-11A0CCE	Illumina NovaSeq 6000	PAIRED	PCR	VIRAL RNA	Severe acute respiratory syndrome coronavirus 2	Homo sapiens	ILLUMINA	2021-01-28	United Kingdom	Europe	80	520.196	246	0.729224	15555435
ERR5281649	PRJEB37886	AMPLICON	SAMEA8021585	ERX5071769	COG-UK/MILK-11A0BB2	Illumina NovaSeq 6000	PAIRED	PCR	VIRAL RNA	Severe acute respiratory syndrome coronavirus 2	Homo sapiens	ILLUMINA	2021-01-28	United Kingdom	Europe	43	4648.52	5752	0.816339	139004803
ERR5281650	PRJEB37886	AMPLICON	SAMEA8021586	ERX5071770	COG-UK/MILK-11A0C64	Illumina NovaSeq 6000	PAIRED	PCR	VIRAL RNA	Severe acute respiratory syndrome coronavirus 2	Homo sapiens	ILLUMINA	2021-01-28	United Kingdom	Europe	85	1708.36	1043	0.899408	51085145
ERR5281651	PRJEB37886	AMPLICON	SAMEA8021587	ERX5071771	COG-UK/MILK-11A0B67	Illumina NovaSeq 6000	PAIRED	PCR	VIRAL RNA	Severe acute respiratory syndrome coronavirus 2	Homo sapiens	ILLUMINA	2021-01-28	United Kingdom	Europe	45	4673.12	7871	0.686486	139740273
ERR5281652	PRJEB37886	AMPLICON	SAMEA8021588	ERX5071772	COG-UK/MILK-11A0C0A	Illumina NovaSeq 6000	PAIRED	PCR	VIRAL RNA	Severe acute respiratory syndrome coronavirus 2	Homo sapiens	ILLUMINA	2021-01-28	United Kingdom	Europe	41	4671.12	7707	0.697589	139680430
ERR5281653	PRJEB37886	AMPLICON	SAMEA8021589	ERX5071773	COG-UK/MILK-11A094F	Illumina NovaSeq 6000	PAIRED	PCR	VIRAL RNA	Severe acute respiratory syndrome coronavirus 2	Homo sapiens	ILLUMINA	2021-01-28	United Kingdom	Europe	43	4671.17	7148	0.731499	139681937
ERR5281654	PRJEB37886	AMPLICON	SAMEA8021590	ERX5071774	COG-UK/MILK-11A0BFE	Illumina NovaSeq 6000	PAIRED	PCR	VIRAL RNA	Severe acute respiratory syndrome coronavirus 2	Homo sapiens	ILLUMINA	2021-01-28	United Kingdom	Europe	46	4688.31	7947	0.687924	140194462
ERR5281655	PRJEB37886	AMPLICON	SAMEA8021591	ERX5071775	COG-UK/MILK-11A099A	Illumina NovaSeq 6000	PAIRED	PCR	VIRAL RNA	Severe acute respiratory syndrome coronavirus 2	Homo sapiens	ILLUMINA	2021-01-28	United Kingdom	Europe	40	4662.42	6996	0.721165	139420464
ERR5281657	PRJEB37886	AMPLICON	SAMEA8021593	ERX5071777	COG-UK/MILK-11A0B85	Illumina NovaSeq 6000	PAIRED	PCR	VIRAL RNA	Severe acute respiratory syndrome coronavirus 2	Homo sapiens	ILLUMINA	2021-01-28	United Kingdom	Europe	40	4650.4	4612	0.887971	139060885
ERR5281658	PRJEB37886	AMPLICON	SAMEA8021594	ERX5071778	COG-UK/QEUH-1199ACE	Illumina NovaSeq 6000	PAIRED	PCR	VIRAL RNA	Severe acute respiratory syndrome coronavirus 2	Homo sapiens	ILLUMINA	2021-01-29	United Kingdom	Europe	39	3316.74	3042	0.968966	99180571
ERR5281659	PRJEB37886	AMPLICON	SAMEA8021595	ERX5071779	COG-UK/MILK-11A04F3	Illumina NovaSeq 6000	PAIRED	PCR	VIRAL RNA	Severe acute respiratory syndrome coronavirus 2	Homo sapiens	ILLUMINA	2021-01-28	United Kingdom	Europe	53	3934.83	3737	0.970705	117663251
ERR5281660	PRJEB37886	AMPLICON	SAMEA8021596	ERX5071780	COG-UK/QEUH-1199B16	Illumina NovaSeq 6000	PAIRED	PCR	VIRAL RNA	Severe acute respiratory syndrome coronavirus 2	Homo sapiens	ILLUMINA	2021-01-29	United Kingdom	Europe	40	4666.24	6530	0.739591	139534571
ERR5281661	PRJEB37886	AMPLICON	SAMEA8021597	ERX5071781	COG-UK/MILK-11A046C	Illumina NovaSeq 6000	PAIRED	PCR	VIRAL RNA	Severe acute respiratory syndrome coronavirus 2	Homo sapiens	ILLUMINA	2021-01-28	United Kingdom	Europe	41	4640.15	4965	0.925793	138754357
ERR5281662	PRJEB37886	AMPLICON	SAMEA8021598	ERX5071782	COG-UK/QEUH-1199AEC	Illumina NovaSeq 6000	PAIRED	PCR	VIRAL RNA	Severe acute respiratory syndrome coronavirus 2	Homo sapiens	ILLUMINA	2021-01-29	United Kingdom	Europe	43	4688.84	7721	0.678494	140210237
ERR5281663	PRJEB37886	AMPLICON	SAMEA8021599	ERX5071783	COG-UK/MILK-11A04B7	Illumina NovaSeq 6000	PAIRED	PCR	VIRAL RNA	Severe acute respiratory syndrome coronavirus 2	Homo sapiens	ILLUMINA	2021-01-28	United Kingdom	Europe	44	4375.24	4155	0.985018	130832772
ERR5281664	PRJEB37886	AMPLICON	SAMEA8021600	ERX5071784	COG-UK/QEUH-1199B43	Illumina NovaSeq 6000	PAIRED	PCR	VIRAL RNA	Severe acute respiratory syndrome coronavirus 2	Homo sapiens	ILLUMINA	2021-01-29	United Kingdom	Europe	27	4654.95	5639	0.820152	139196914
ERR5281665	PRJEB37886	AMPLICON	SAMEA8021601	ERX5071785	COG-UK/MILK-11A0420	Illumina NovaSeq 6000	PAIRED	PCR	VIRAL RNA	Severe acute respiratory syndrome coronavirus 2	Homo sapiens	ILLUMINA	2021-01-28	United Kingdom	Europe	41	4655.51	6154	0.776644	139213761
ERR5281666	PRJEB37886	AMPLICON	SAMEA8021602	ERX5071786	COG-UK/QEUH-119B2F1	Illumina NovaSeq 6000	PAIRED	PCR	VIRAL RNA	Severe acute respiratory syndrome coronavirus 2	Homo sapiens	ILLUMINA	2021-01-29	United Kingdom	Europe	51	2165.22	1671	0.958399	64746589
ERR5281667	PRJEB37886	AMPLICON	SAMEA8021603	ERX5071787	COG-UK/MILK-11A051E	Illumina NovaSeq 6000	PAIRED	PCR	VIRAL RNA	Severe acute respiratory syndrome coronavirus 2	Homo sapiens	ILLUMINA	2021-01-28	United Kingdom	Europe	44	4699.23	7998	0.670602	140521189
ERR5281668	PRJEB37886	AMPLICON	SAMEA8021604	ERX5071788	COG-UK/QEUH-119B358	Illumina NovaSeq 6000	PAIRED	PCR	VIRAL RNA	Severe acute respiratory syndrome coronavirus 2	Homo sapiens	ILLUMINA	2021-01-29	United Kingdom	Europe	45	4734.94	8002	0.673478	141589050
ERR5281669	PRJEB37886	AMPLICON	SAMEA8021605	ERX5071789	COG-UK/MILK-11A03F6	Illumina NovaSeq 6000	PAIRED	PCR	VIRAL RNA	Severe acute respiratory syndrome coronavirus 2	Homo sapiens	ILLUMINA	2021-01-28	United Kingdom	Europe	50	3282.82	3013	0.95967	98166089
ERR5281670	PRJEB37886	AMPLICON	SAMEA8021606	ERX5071790	COG-UK/QEUH-119B33A	Illumina NovaSeq 6000	PAIRED	PCR	VIRAL RNA	Severe acute respiratory syndrome coronavirus 2	Homo sapiens	ILLUMINA	2021-01-29	United Kingdom	Europe	46	4670.19	5850	0.75056	139652788
ERR5281671	PRJEB37886	AMPLICON	SAMEA8021607	ERX5071791	COG-UK/MILK-11A03D8	Illumina NovaSeq 6000	PAIRED	PCR	VIRAL RNA	Severe acute respiratory syndrome coronavirus 2	Homo sapiens	ILLUMINA	2021-01-28	United Kingdom	Europe	45	4682.16	7988	0.677792	140010732
ERR5281672	PRJEB37886	AMPLICON	SAMEA8021608	ERX5071792	COG-UK/MILK-11A09F4	Illumina NovaSeq 6000	PAIRED	PCR	VIRAL RNA	Severe acute respiratory syndrome coronavirus 2	Homo sapiens	ILLUMINA	2021-01-28	United Kingdom	Europe	39	4650.3	4673	0.926563	139057993
ERR5281673	PRJEB37886	AMPLICON	SAMEA8021609	ERX5071793	COG-UK/MILK-11A0BEF	Illumina NovaSeq 6000	PAIRED	PCR	VIRAL RNA	Severe acute respiratory syndrome coronavirus 2	Homo sapiens	ILLUMINA	2021-01-28	United Kingdom	Europe	51	2286.44	1869	0.9483	68371513
ERR5281674	PRJEB37886	AMPLICON	SAMEA8021610	ERX5071794	COG-UK/MILK-11A09A9	Illumina NovaSeq 6000	PAIRED	PCR	VIRAL RNA	Severe acute respiratory syndrome coronavirus 2	Homo sapiens	ILLUMINA	2021-01-28	United Kingdom	Europe	49	4663.5	4980	0.831656	139452769
ERR5281675	PRJEB37886	AMPLICON	SAMEA8021611	ERX5071795	COG-UK/MILK-11A1173	Illumina NovaSeq 6000	PAIRED	PCR	VIRAL RNA	Severe acute respiratory syndrome coronavirus 2	Homo sapiens	ILLUMINA	2021-01-28	United Kingdom	Europe	61	2825.04	2489	0.950406	84477106
ERR5281676	PRJEB37886	AMPLICON	SAMEA8021612	ERX5071796	COG-UK/MILK-11A09C7	Illumina NovaSeq 6000	PAIRED	PCR	VIRAL RNA	Severe acute respiratory syndrome coronavirus 2	Homo sapiens	ILLUMINA	2021-01-28	United Kingdom	Europe	61	2020.67	1578	0.942915	60424021
ERR5281677	PRJEB37886	AMPLICON	SAMEA8021613	ERX5071797	COG-UK/MILK-11A11FB	Illumina NovaSeq 6000	PAIRED	PCR	VIRAL RNA	Severe acute respiratory syndrome coronavirus 2	Homo sapiens	ILLUMINA	2021-01-28	United Kingdom	Europe	44	4721.64	7974	0.685751	141191210
ERR5281678	PRJEB37886	AMPLICON	SAMEA8021614	ERX5071798	COG-UK/MILK-11A0921	Illumina NovaSeq 6000	PAIRED	PCR	VIRAL RNA	Severe acute respiratory syndrome coronavirus 2	Homo sapiens	ILLUMINA	2021-01-28	United Kingdom	Europe	51	4716.09	7999	0.66485	141025387
ERR5281679	PRJEB37886	AMPLICON	SAMEA8021615	ERX5071799	COG-UK/MILK-11A1207	Illumina NovaSeq 6000	PAIRED	PCR	VIRAL RNA	Severe acute respiratory syndrome coronavirus 2	Homo sapiens	ILLUMINA	2021-01-28	United Kingdom	Europe	40	4664.07	5605	0.782363	139469667
ERR5281680	PRJEB37886	AMPLICON	SAMEA8021616	ERX5071800	COG-UK/MILK-11A0A2E	Illumina NovaSeq 6000	PAIRED	PCR	VIRAL RNA	Severe acute respiratory syndrome coronavirus 2	Homo sapiens	ILLUMINA	2021-01-28	United Kingdom	Europe	47	4495.23	4259	0.975855	134420771
ERR5281681	PRJEB37886	AMPLICON	SAMEA8021617	ERX5071801	COG-UK/MILK-11A1182	Illumina NovaSeq 6000	PAIRED	PCR	VIRAL RNA	Severe acute respiratory syndrome coronavirus 2	Homo sapiens	ILLUMINA	2021-01-28	United Kingdom	Europe	42	4707.44	7990	0.677725	140766511
ERR5281682	PRJEB37886	AMPLICON	SAMEA8021618	ERX5071802	COG-UK/MILK-11A0930	Illumina NovaSeq 6000	PAIRED	PCR	VIRAL RNA	Severe acute respiratory syndrome coronavirus 2	Homo sapiens	ILLUMINA	2021-01-28	United Kingdom	Europe	55	2920.87	2477	0.936762	87342807
ERR5281683	PRJEB37886	AMPLICON	SAMEA8021619	ERX5071803	COG-UK/MILK-11A11A0	Illumina NovaSeq 6000	PAIRED	PCR	VIRAL RNA	Severe acute respiratory syndrome coronavirus 2	Homo sapiens	ILLUMINA	2021-01-28	United Kingdom	Europe	42	4702.04	7998	0.668996	140605182
ERR5281684	PRJEB37886	AMPLICON	SAMEA8021620	ERX5071804	COG-UK/MILK-11A0A1F	Illumina NovaSeq 6000	PAIRED	PCR	VIRAL RNA	Severe acute respiratory syndrome coronavirus 2	Homo sapiens	ILLUMINA	2021-01-28	United Kingdom	Europe	51	3589.42	3482	0.958599	107334376
ERR5281685	PRJEB37886	AMPLICON	SAMEA8021621	ERX5071805	COG-UK/MILK-11A1155	Illumina NovaSeq 6000	PAIRED	PCR	VIRAL RNA	Severe acute respiratory syndrome coronavirus 2	Homo sapiens	ILLUMINA	2021-01-28	United Kingdom	Europe	129	1275.63	799	0.928067	38145162
ERR5281686	PRJEB37886	AMPLICON	SAMEA8021622	ERX5071806	COG-UK/MILK-11A09E5	Illumina NovaSeq 6000	PAIRED	PCR	VIRAL RNA	Severe acute respiratory syndrome coronavirus 2	Homo sapiens	ILLUMINA	2021-01-28	United Kingdom	Europe	41	4624.11	4734	0.90526	138274843
ERR5281687	PRJEB37886	AMPLICON	SAMEA8021623	ERX5071807	COG-UK/MILK-11A1225	Illumina NovaSeq 6000	PAIRED	PCR	VIRAL RNA	Severe acute respiratory syndrome coronavirus 2	Homo sapiens	ILLUMINA	2021-01-28	United Kingdom	Europe	40	4695.68	8000	0.665886	140414991
ERR5281688	PRJEB37886	AMPLICON	SAMEA8021624	ERX5071808	COG-UK/MILK-11A043F	Illumina NovaSeq 6000	PAIRED	PCR	VIRAL RNA	Severe acute respiratory syndrome coronavirus 2	Homo sapiens	ILLUMINA	2021-01-28	United Kingdom	Europe	43	4678.65	5266	0.815002	139905799
ERR5281689	PRJEB37886	AMPLICON	SAMEA8021625	ERX5071809	COG-UK/MILK-11A048A	Illumina NovaSeq 6000	PAIRED	PCR	VIRAL RNA	Severe acute respiratory syndrome coronavirus 2	Homo sapiens	ILLUMINA	2021-01-28	United Kingdom	Europe	43	4740.44	8001	0.675785	141753305
ERR5281690	PRJEB37886	AMPLICON	SAMEA8021626	ERX5071810	COG-UK/MILK-11A0411	Illumina NovaSeq 6000	PAIRED	PCR	VIRAL RNA	Severe acute respiratory syndrome coronavirus 2	Homo sapiens	ILLUMINA	2021-01-28	United Kingdom	Europe	43	4682.85	7807	0.691536	140031260
ERR5281691	PRJEB37886	AMPLICON	SAMEA8021627	ERX5071811	COG-UK/QEUH-119B297	Illumina NovaSeq 6000	PAIRED	PCR	VIRAL RNA	Severe acute respiratory syndrome coronavirus 2	Homo sapiens	ILLUMINA	2021-01-29	United Kingdom	Europe	43	4412.94	4302	0.983614	131960099
ERR5281692	PRJEB37886	AMPLICON	SAMEA8021628	ERX5071812	COG-UK/MILK-11A047B	Illumina NovaSeq 6000	PAIRED	PCR	VIRAL RNA	Severe acute respiratory syndrome coronavirus 2	Homo sapiens	ILLUMINA	2021-01-28	United Kingdom	Europe	45	4683.43	7832	0.687222	140048483
ERR5281693	PRJEB37886	AMPLICON	SAMEA8021629	ERX5071813	COG-UK/QEUH-119B3C1	Illumina NovaSeq 6000	PAIRED	PCR	VIRAL RNA	Severe acute respiratory syndrome coronavirus 2	Homo sapiens	ILLUMINA	2021-01-29	United Kingdom	Europe	41	4677.06	6508	0.748821	139858073
ERR5281694	PRJEB37886	AMPLICON	SAMEA8021630	ERX5071814	COG-UK/MILK-11A04E4	Illumina NovaSeq 6000	PAIRED	PCR	VIRAL RNA	Severe acute respiratory syndrome coronavirus 2	Homo sapiens	ILLUMINA	2021-01-28	United Kingdom	Europe	85	1038.99	538	0.860114	31068984
ERR5281695	PRJEB37886	AMPLICON	SAMEA8021631	ERX5071815	COG-UK/QEUH-119B385	Illumina NovaSeq 6000	PAIRED	PCR	VIRAL RNA	Severe acute respiratory syndrome coronavirus 2	Homo sapiens	ILLUMINA	2021-01-29	United Kingdom	Europe	44	4702.02	8001	0.662041	140604514
ERR5281696	PRJEB37886	AMPLICON	SAMEA8021632	ERX5071816	COG-UK/MILK-11A044E	Illumina NovaSeq 6000	PAIRED	PCR	VIRAL RNA	Severe acute respiratory syndrome coronavirus 2	Homo sapiens	ILLUMINA	2021-01-28	United Kingdom	Europe	41	4634.27	4700	0.935826	138578458
ERR5281697	PRJEB37886	AMPLICON	SAMEA8021633	ERX5071817	COG-UK/QEUH-119B2D3	Illumina NovaSeq 6000	PAIRED	PCR	VIRAL RNA	Severe acute respiratory syndrome coronavirus 2	Homo sapiens	ILLUMINA	2021-01-29	United Kingdom	Europe	40	4301.44	4035	0.990937	128625965
ERR5281698	PRJEB37886	AMPLICON	SAMEA8021634	ERX5071818	COG-UK/MILK-11A04A8	Illumina NovaSeq 6000	PAIRED	PCR	VIRAL RNA	Severe acute respiratory syndrome coronavirus 2	Homo sapiens	ILLUMINA	2021-01-28	United Kingdom	Europe	41	4564.68	4310	0.973447	136497746
ERR5281699	PRJEB37886	AMPLICON	SAMEA8021635	ERX5071819	COG-UK/QEUH-119B288	Illumina NovaSeq 6000	PAIRED	PCR	VIRAL RNA	Severe acute respiratory syndrome coronavirus 2	Homo sapiens	ILLUMINA	2021-01-29	United Kingdom	Europe	27	4695.31	7999	0.666923	140403808
ERR5281700	PRJEB37886	AMPLICON	SAMEA8021636	ERX5071820	COG-UK/MILK-11A0402	Illumina NovaSeq 6000	PAIRED	PCR	VIRAL RNA	Severe acute respiratory syndrome coronavirus 2	Homo sapiens	ILLUMINA	2021-01-28	United Kingdom	Europe	45	4671.53	4969	0.836672	139692736
ERR5281701	PRJEB37886	AMPLICON	SAMEA8021637	ERX5071821	COG-UK/MILK-11A097C	Illumina NovaSeq 6000	PAIRED	PCR	VIRAL RNA	Severe acute respiratory syndrome coronavirus 2	Homo sapiens	ILLUMINA	2021-01-28	United Kingdom	Europe	42	4663.07	4981	0.823496	139439921
ERR5281702	PRJEB37886	AMPLICON	SAMEA8021638	ERX5071822	COG-UK/MILK-11A11CE	Illumina NovaSeq 6000	PAIRED	PCR	VIRAL RNA	Severe acute respiratory syndrome coronavirus 2	Homo sapiens	ILLUMINA	2021-01-28	United Kingdom	Europe	43	4666.07	5831	0.772966	139529364
ERR5281703	PRJEB37886	AMPLICON	SAMEA8021639	ERX5071823	COG-UK/MILK-11A09D6	Illumina NovaSeq 6000	PAIRED	PCR	VIRAL RNA	Severe acute respiratory syndrome coronavirus 2	Homo sapiens	ILLUMINA	2021-01-28	United Kingdom	Europe	48	4742.26	7947	0.713775	141807887
ERR5281704	PRJEB37886	AMPLICON	SAMEA8021640	ERX5071824	COG-UK/MILK-11A1216	Illumina NovaSeq 6000	PAIRED	PCR	VIRAL RNA	Severe acute respiratory syndrome coronavirus 2	Homo sapiens	ILLUMINA	2021-01-28	United Kingdom	Europe	42	4679.41	6566	0.75882	139928420
ERR5281705	PRJEB37886	AMPLICON	SAMEA8021641	ERX5071825	COG-UK/MILK-11A0A00	Illumina NovaSeq 6000	PAIRED	PCR	VIRAL RNA	Severe acute respiratory syndrome coronavirus 2	Homo sapiens	ILLUMINA	2021-01-28	United Kingdom	Europe	42	4694.15	7996	0.674715	140369267
ERR5281706	PRJEB37886	AMPLICON	SAMEA8021642	ERX5071826	COG-UK/MILK-11A1164	Illumina NovaSeq 6000	PAIRED	PCR	VIRAL RNA	Severe acute respiratory syndrome coronavirus 2	Homo sapiens	ILLUMINA	2021-01-28	United Kingdom	Europe	66	740.764	393	0.847507	22151067
ERR5281707	PRJEB37886	AMPLICON	SAMEA8021643	ERX5071827	COG-UK/MILK-11A09B8	Illumina NovaSeq 6000	PAIRED	PCR	VIRAL RNA	Severe acute respiratory syndrome coronavirus 2	Homo sapiens	ILLUMINA	2021-01-28	United Kingdom	Europe	44	4672.18	5014	0.862288	139712246
ERR5281708	PRJEB37886	AMPLICON	SAMEA8021644	ERX5071828	COG-UK/MILK-11A1234	Illumina NovaSeq 6000	PAIRED	PCR	VIRAL RNA	Severe acute respiratory syndrome coronavirus 2	Homo sapiens	ILLUMINA	2021-01-28	United Kingdom	Europe	45	4664.24	4800	0.892686	139474842
ERR5281709	PRJEB37886	AMPLICON	SAMEA8021645	ERX5071829	COG-UK/MILK-11A098B	Illumina NovaSeq 6000	PAIRED	PCR	VIRAL RNA	Severe acute respiratory syndrome coronavirus 2	Homo sapiens	ILLUMINA	2021-01-28	United Kingdom	Europe	42	4688.88	7937	0.690666	140211727
ERR5281710	PRJEB37886	AMPLICON	SAMEA8021646	ERX5071830	COG-UK/MILK-11A11DD	Illumina NovaSeq 6000	PAIRED	PCR	VIRAL RNA	Severe acute respiratory syndrome coronavirus 2	Homo sapiens	ILLUMINA	2021-01-28	United Kingdom	Europe	45	3879.91	3774	0.978062	116020991
ERR5281711	PRJEB37886	AMPLICON	SAMEA8021647	ERX5071831	COG-UK/MILK-11A095E	Illumina NovaSeq 6000	PAIRED	PCR	VIRAL RNA	Severe acute respiratory syndrome coronavirus 2	Homo sapiens	ILLUMINA	2021-01-28	United Kingdom	Europe	43	3508.11	3442	0.974083	104903101
ERR5281712	PRJEB37886	AMPLICON	SAMEA8021648	ERX5071832	COG-UK/MILK-11A11EC	Illumina NovaSeq 6000	PAIRED	PCR	VIRAL RNA	Severe acute respiratory syndrome coronavirus 2	Homo sapiens	ILLUMINA	2021-01-28	United Kingdom	Europe	43	4666.67	5320	0.801592	139547357
ERR5281713	PRJEB37886	AMPLICON	SAMEA8021649	ERX5071833	COG-UK/MILK-11A096D	Illumina NovaSeq 6000	PAIRED	PCR	VIRAL RNA	Severe acute respiratory syndrome coronavirus 2	Homo sapiens	ILLUMINA	2021-01-28	United Kingdom	Europe	42	4654.34	5475	0.768685	139178638
ERR5281714	PRJEB37886	AMPLICON	SAMEA8021650	ERX5071834	COG-UK/MILK-11A11BF	Illumina NovaSeq 6000	PAIRED	PCR	VIRAL RNA	Severe acute respiratory syndrome coronavirus 2	Homo sapiens	ILLUMINA	2021-01-28	United Kingdom	Europe	38	4633.96	4725	0.882152	138569410
ERR5281715	PRJEB37886	AMPLICON	SAMEA8021651	ERX5071835	COG-UK/MILK-11A0FA7	Illumina NovaSeq 6000	PAIRED	PCR	VIRAL RNA	Severe acute respiratory syndrome coronavirus 2	Homo sapiens	ILLUMINA	2021-01-28	United Kingdom	Europe	37	4649.84	5089	0.855265	139044214
ERR5281716	PRJEB37886	AMPLICON	SAMEA8021652	ERX5071836	COG-UK/MILK-11A1146	Illumina NovaSeq 6000	PAIRED	PCR	VIRAL RNA	Severe acute respiratory syndrome coronavirus 2	Homo sapiens	ILLUMINA	2021-01-28	United Kingdom	Europe	60	1594.49	1063	0.951878	47679960
ERR5281717	PRJEB37886	AMPLICON	SAMEA8021653	ERX5071837	COG-UK/QEUH-119B367	Illumina NovaSeq 6000	PAIRED	PCR	VIRAL RNA	Severe acute respiratory syndrome coronavirus 2	Homo sapiens	ILLUMINA	2021-01-29	United Kingdom	Europe	42	4727.67	8004	0.660134	141371543
ERR5281718	PRJEB37886	AMPLICON	SAMEA8021654	ERX5071838	COG-UK/MILK-11A050F	Illumina NovaSeq 6000	PAIRED	PCR	VIRAL RNA	Severe acute respiratory syndrome coronavirus 2	Homo sapiens	ILLUMINA	2021-01-28	United Kingdom	Europe	54	4189.14	3938	0.992877	125267991
ERR5281719	PRJEB37886	AMPLICON	SAMEA8021655	ERX5071839	COG-UK/MILK-11A0499	Illumina NovaSeq 6000	PAIRED	PCR	VIRAL RNA	Severe acute respiratory syndrome coronavirus 2	Homo sapiens	ILLUMINA	2021-01-28	United Kingdom	Europe	49	4723.83	8000	0.680433	141256709
ERR5281720	PRJEB37886	AMPLICON	SAMEA8021656	ERX5071840	COG-UK/QEUH-119B2C4	Illumina NovaSeq 6000	PAIRED	PCR	VIRAL RNA	Severe acute respiratory syndrome coronavirus 2	Homo sapiens	ILLUMINA	2021-01-29	United Kingdom	Europe	43	4693.95	8001	0.671304	140363076
ERR5281721	PRJEB37886	AMPLICON	SAMEA8021657	ERX5071841	COG-UK/MILK-11A0332	Illumina NovaSeq 6000	PAIRED	PCR	VIRAL RNA	Severe acute respiratory syndrome coronavirus 2	Homo sapiens	ILLUMINA	2021-01-28	United Kingdom	Europe	46	4673.45	6238	0.756847	139750142
ERR5281722	PRJEB37886	AMPLICON	SAMEA8021658	ERX5071842	COG-UK/QEUH-119B2A6	Illumina NovaSeq 6000	PAIRED	PCR	VIRAL RNA	Severe acute respiratory syndrome coronavirus 2	Homo sapiens	ILLUMINA	2021-01-29	United Kingdom	Europe	42	4700.02	7998	0.679163	140544679
ERR5281723	PRJEB37886	AMPLICON	SAMEA8021659	ERX5071843	COG-UK/MILK-11A0305	Illumina NovaSeq 6000	PAIRED	PCR	VIRAL RNA	Severe acute respiratory syndrome coronavirus 2	Homo sapiens	ILLUMINA	2021-01-28	United Kingdom	Europe	43	4710.24	7996	0.680266	140850394
ERR5281724	PRJEB37886	AMPLICON	SAMEA8021660	ERX5071844	COG-UK/QEUH-119B349	Illumina NovaSeq 6000	PAIRED	PCR	VIRAL RNA	Severe acute respiratory syndrome coronavirus 2	Homo sapiens	ILLUMINA	2021-01-29	United Kingdom	Europe	29	3238.5	3001	0.969468	96840738
ERR5281725	PRJEB37886	AMPLICON	SAMEA8021661	ERX5071845	COG-UK/MILK-11A0323	Illumina NovaSeq 6000	PAIRED	PCR	VIRAL RNA	Severe acute respiratory syndrome coronavirus 2	Homo sapiens	ILLUMINA	2021-01-28	United Kingdom	Europe	47	4674.61	7407	0.709895	139784764
ERR5281726	PRJEB37886	AMPLICON	SAMEA8021662	ERX5071846	COG-UK/QEUH-119B30D	Illumina NovaSeq 6000	PAIRED	PCR	VIRAL RNA	Severe acute respiratory syndrome coronavirus 2	Homo sapiens	ILLUMINA	2021-01-29	United Kingdom	Europe	43	4715.25	7997	0.676554	141000026
ERR5281727	PRJEB37886	AMPLICON	SAMEA8021663	ERX5071847	COG-UK/MILK-11A02F9	Illumina NovaSeq 6000	PAIRED	PCR	VIRAL RNA	Severe acute respiratory syndrome coronavirus 2	Homo sapiens	ILLUMINA	2021-01-28	United Kingdom	Europe	42	4695.72	8004	0.651908	140416013
ERR5281728	PRJEB37886	AMPLICON	SAMEA8021664	ERX5071848	COG-UK/QEUH-119B2E2	Illumina NovaSeq 6000	PAIRED	PCR	VIRAL RNA	Severe acute respiratory syndrome coronavirus 2	Homo sapiens	ILLUMINA	2021-01-29	United Kingdom	Europe	54	2948.98	2290	0.966425	88183399
ERR5281729	PRJEB37886	AMPLICON	SAMEA8021665	ERX5071849	COG-UK/MILK-11A02DB	Illumina NovaSeq 6000	PAIRED	PCR	VIRAL RNA	Severe acute respiratory syndrome coronavirus 2	Homo sapiens	ILLUMINA	2021-01-28	United Kingdom	Europe	43	4684.78	5294	0.785941	140088868
ERR5281730	PRJEB37886	AMPLICON	SAMEA8021666	ERX5071850	COG-UK/MILK-11A02EA	Illumina NovaSeq 6000	PAIRED	PCR	VIRAL RNA	Severe acute respiratory syndrome coronavirus 2	Homo sapiens	ILLUMINA	2021-01-28	United Kingdom	Europe	43	4709.87	7999	0.684279	140839257
ERR5281731	PRJEB37886	AMPLICON	SAMEA8021667	ERX5071851	COG-UK/MILK-11A103A	Illumina NovaSeq 6000	PAIRED	PCR	VIRAL RNA	Severe acute respiratory syndrome coronavirus 2	Homo sapiens	ILLUMINA	2021-01-28	United Kingdom	Europe	36	4638.67	5094	0.82062	138710106
ERR5281732	PRJEB37886	AMPLICON	SAMEA8021669	ERX5071852	COG-UK/MILK-11A1191	Illumina NovaSeq 6000	PAIRED	PCR	VIRAL RNA	Severe acute respiratory syndrome coronavirus 2	Homo sapiens	ILLUMINA	2021-01-28	United Kingdom	Europe	53	4722.47	7992	0.684012	141215958
ERR5281733	PRJEB37886	AMPLICON	SAMEA8021670	ERX5071853	COG-UK/MILK-11A0F98	Illumina NovaSeq 6000	PAIRED	PCR	VIRAL RNA	Severe acute respiratory syndrome coronavirus 2	Homo sapiens	ILLUMINA	2021-01-28	United Kingdom	Europe	44	4552.87	4279	0.980771	136144509
ERR5281734	PRJEB37886	AMPLICON	SAMEA8021671	ERX5071854	COG-UK/MILK-11A0E13	Illumina NovaSeq 6000	PAIRED	PCR	VIRAL RNA	Severe acute respiratory syndrome coronavirus 2	Homo sapiens	ILLUMINA	2021-01-28	United Kingdom	Europe	90	1271.71	673	0.862489	38028064
ERR5281735	PRJEB37886	AMPLICON	SAMEA8021672	ERX5071855	COG-UK/MILK-11A0E5F	Illumina NovaSeq 6000	PAIRED	PCR	VIRAL RNA	Severe acute respiratory syndrome coronavirus 2	Homo sapiens	ILLUMINA	2021-01-28	United Kingdom	Europe	41	4678.8	4940	0.854128	139910204
ERR5281736	PRJEB37886	AMPLICON	SAMEA8021673	ERX5071856	COG-UK/MILK-11A110A	Illumina NovaSeq 6000	PAIRED	PCR	VIRAL RNA	Severe acute respiratory syndrome coronavirus 2	Homo sapiens	ILLUMINA	2021-01-28	United Kingdom	Europe	47	4167.09	3904	0.988128	124608565
ERR5281737	PRJEB37886	AMPLICON	SAMEA8021674	ERX5071857	COG-UK/MILK-11A0E04	Illumina NovaSeq 6000	PAIRED	PCR	VIRAL RNA	Severe acute respiratory syndrome coronavirus 2	Homo sapiens	ILLUMINA	2021-01-28	United Kingdom	Europe	45	4675.97	5098	0.822392	139825566
ERR5281738	PRJEB37886	AMPLICON	SAMEA8021675	ERX5071858	COG-UK/MILK-11A0F89	Illumina NovaSeq 6000	PAIRED	PCR	VIRAL RNA	Severe acute respiratory syndrome coronavirus 2	Homo sapiens	ILLUMINA	2021-01-28	United Kingdom	Europe	77	NA	NA	0.771909	NA
ERR5281739	PRJEB37886	AMPLICON	SAMEA8021676	ERX5071859	COG-UK/MILK-11A0DDA	Illumina NovaSeq 6000	PAIRED	PCR	VIRAL RNA	Severe acute respiratory syndrome coronavirus 2	Homo sapiens	ILLUMINA	2021-01-28	United Kingdom	Europe	50	4694.81	7992	0.678393	140388960
ERR5281740	PRJEB37886	AMPLICON	SAMEA8021677	ERX5071860	COG-UK/MILK-11A0FD4	Illumina NovaSeq 6000	PAIRED	PCR	VIRAL RNA	Severe acute respiratory syndrome coronavirus 2	Homo sapiens	ILLUMINA	2021-01-28	United Kingdom	Europe	43	4650.34	4904	0.908671	139059261
ERR5281741	PRJEB37886	AMPLICON	SAMEA8021678	ERX5071861	COG-UK/MILK-11A0E40	Illumina NovaSeq 6000	PAIRED	PCR	VIRAL RNA	Severe acute respiratory syndrome coronavirus 2	Homo sapiens	ILLUMINA	2021-01-28	United Kingdom	Europe	42	4635.11	4816	0.934053	138603741
ERR5281742	PRJEB37886	AMPLICON	SAMEA8021679	ERX5071862	COG-UK/MILK-11A0FE3	Illumina NovaSeq 6000	PAIRED	PCR	VIRAL RNA	Severe acute respiratory syndrome coronavirus 2	Homo sapiens	ILLUMINA	2021-01-28	United Kingdom	Europe	43	3358.31	3179	0.968833	100423399
ERR5281743	PRJEB37886	AMPLICON	SAMEA8021680	ERX5071863	COG-UK/MILK-11A0DF8	Illumina NovaSeq 6000	PAIRED	PCR	VIRAL RNA	Severe acute respiratory syndrome coronavirus 2	Homo sapiens	ILLUMINA	2021-01-28	United Kingdom	Europe	59	1950.8	1367	0.943885	58334877
ERR5281744	PRJEB37886	AMPLICON	SAMEA8021681	ERX5071864	COG-UK/MILK-11A101C	Illumina NovaSeq 6000	PAIRED	PCR	VIRAL RNA	Severe acute respiratory syndrome coronavirus 2	Homo sapiens	ILLUMINA	2021-01-28	United Kingdom	Europe	124	578.58	272	0.745878	17301279
ERR5281745	PRJEB37886	AMPLICON	SAMEA8021682	ERX5071865	COG-UK/MILK-11A0E22	Illumina NovaSeq 6000	PAIRED	PCR	VIRAL RNA	Severe acute respiratory syndrome coronavirus 2	Homo sapiens	ILLUMINA	2021-01-28	United Kingdom	Europe	41	4662.33	5498	0.82373	139417625
ERR5281746	PRJEB37886	AMPLICON	SAMEA8021683	ERX5071866	COG-UK/QEUH-119B2B5	Illumina NovaSeq 6000	PAIRED	PCR	VIRAL RNA	Severe acute respiratory syndrome coronavirus 2	Homo sapiens	ILLUMINA	2021-01-29	United Kingdom	Europe	44	4656.09	4749	0.930442	139231013
ERR5281747	PRJEB37886	AMPLICON	SAMEA8021684	ERX5071867	COG-UK/MILK-11A0314	Illumina NovaSeq 6000	PAIRED	PCR	VIRAL RNA	Severe acute respiratory syndrome coronavirus 2	Homo sapiens	ILLUMINA	2021-01-28	United Kingdom	Europe	43	4734.6	8002	0.665886	141578785
ERR5281748	PRJEB37886	AMPLICON	SAMEA8021685	ERX5071868	COG-UK/QEUH-119B3B2	Illumina NovaSeq 6000	PAIRED	PCR	VIRAL RNA	Severe acute respiratory syndrome coronavirus 2	Homo sapiens	ILLUMINA	2021-01-29	United Kingdom	Europe	44	4712.22	7996	0.676621	140909546
ERR5281749	PRJEB37886	AMPLICON	SAMEA8021686	ERX5071869	COG-UK/MILK-11A1BDF	Illumina NovaSeq 6000	PAIRED	PCR	VIRAL RNA	Severe acute respiratory syndrome coronavirus 2	Homo sapiens	ILLUMINA	2021-01-28	United Kingdom	Europe	67	533.62	241	0.741364	15956840
ERR5281750	PRJEB37886	AMPLICON	SAMEA8021687	ERX5071870	COG-UK/MILK-11A1BA2	Illumina NovaSeq 6000	PAIRED	PCR	VIRAL RNA	Severe acute respiratory syndrome coronavirus 2	Homo sapiens	ILLUMINA	2021-01-28	United Kingdom	Europe	52	2873.36	2538	0.968833	85921980
ERR5281751	PRJEB37886	AMPLICON	SAMEA8021688	ERX5071871	COG-UK/QEUH-119B394	Illumina NovaSeq 6000	PAIRED	PCR	VIRAL RNA	Severe acute respiratory syndrome coronavirus 2	Homo sapiens	ILLUMINA	2021-01-29	United Kingdom	Europe	42	4671.54	7040	0.72675	139693183
ERR5281752	PRJEB37886	AMPLICON	SAMEA8021689	ERX5071872	COG-UK/MILK-11A1B93	Illumina NovaSeq 6000	PAIRED	PCR	VIRAL RNA	Severe acute respiratory syndrome coronavirus 2	Homo sapiens	ILLUMINA	2021-01-28	United Kingdom	Europe	51	4689.08	7891	0.69595	140217693
ERR5281753	PRJEB37886	AMPLICON	SAMEA8021690	ERX5071873	COG-UK/QEUH-119A9A2	Illumina NovaSeq 6000	PAIRED	PCR	VIRAL RNA	Severe acute respiratory syndrome coronavirus 2	Homo sapiens	ILLUMINA	2021-01-29	United Kingdom	Europe	41	4710.48	8004	0.645888	140857625
ERR5281754	PRJEB37886	AMPLICON	SAMEA8021691	ERX5071874	COG-UK/MILK-11A1BFD	Illumina NovaSeq 6000	PAIRED	PCR	VIRAL RNA	Severe acute respiratory syndrome coronavirus 2	Homo sapiens	ILLUMINA	2021-01-28	United Kingdom	Europe	43	4386.39	4190	0.985654	131166133
ERR5281755	PRJEB37886	AMPLICON	SAMEA8021692	ERX5071875	COG-UK/QEUH-119A993	Illumina NovaSeq 6000	PAIRED	PCR	VIRAL RNA	Severe acute respiratory syndrome coronavirus 2	Homo sapiens	ILLUMINA	2021-01-29	United Kingdom	Europe	49	4678.9	5446	0.795104	139913188
ERR5281756	PRJEB37886	AMPLICON	SAMEA8021693	ERX5071876	COG-UK/QEUH-119A9C0	Illumina NovaSeq 6000	PAIRED	PCR	VIRAL RNA	Severe acute respiratory syndrome coronavirus 2	Homo sapiens	ILLUMINA	2021-01-29	United Kingdom	Europe	38	4684.59	7813	0.693308	140083327
ERR5281757	PRJEB37886	AMPLICON	SAMEA8021694	ERX5071877	COG-UK/MILK-11A1B84	Illumina NovaSeq 6000	PAIRED	PCR	VIRAL RNA	Severe acute respiratory syndrome coronavirus 2	Homo sapiens	ILLUMINA	2021-01-28	United Kingdom	Europe	45	4723.02	7989	0.696619	141232413
ERR5281758	PRJEB37886	AMPLICON	SAMEA8021695	ERX5071878	COG-UK/QEUH-119AA09	Illumina NovaSeq 6000	PAIRED	PCR	VIRAL RNA	Severe acute respiratory syndrome coronavirus 2	Homo sapiens	ILLUMINA	2021-01-29	United Kingdom	Europe	42	4734.96	8004	0.665084	141589542
ERR5281759	PRJEB37886	AMPLICON	SAMEA8021696	ERX5071879	COG-UK/MILK-11A1BC0	Illumina NovaSeq 6000	PAIRED	PCR	VIRAL RNA	Severe acute respiratory syndrome coronavirus 2	Homo sapiens	ILLUMINA	2021-01-28	United Kingdom	Europe	44	4678.64	5937	0.759188	139905360
ERR5281760	PRJEB37886	AMPLICON	SAMEA8021697	ERX5071880	COG-UK/MILK-11A1119	Illumina NovaSeq 6000	PAIRED	PCR	VIRAL RNA	Severe acute respiratory syndrome coronavirus 2	Homo sapiens	ILLUMINA	2021-01-28	United Kingdom	Europe	42	4676.72	6468	0.748721	139848027
ERR5281761	PRJEB37886	AMPLICON	SAMEA8021698	ERX5071881	COG-UK/MILK-11A0DE9	Illumina NovaSeq 6000	PAIRED	PCR	VIRAL RNA	Severe acute respiratory syndrome coronavirus 2	Homo sapiens	ILLUMINA	2021-01-28	United Kingdom	Europe	43	4052.7	3925	0.978029	121187799
ERR5281762	PRJEB37886	AMPLICON	SAMEA8021699	ERX5071882	COG-UK/MILK-11A1094	Illumina NovaSeq 6000	PAIRED	PCR	VIRAL RNA	Severe acute respiratory syndrome coronavirus 2	Homo sapiens	ILLUMINA	2021-01-28	United Kingdom	Europe	71	1109.86	635	0.83607	33188209
ERR5281763	PRJEB37886	AMPLICON	SAMEA8021700	ERX5071883	COG-UK/MILK-11A0E31	Illumina NovaSeq 6000	PAIRED	PCR	VIRAL RNA	Severe acute respiratory syndrome coronavirus 2	Homo sapiens	ILLUMINA	2021-01-28	United Kingdom	Europe	46	4674.54	7957	0.680266	139782899
ERR5281764	PRJEB37886	AMPLICON	SAMEA8021701	ERX5071884	COG-UK/MILK-11A1076	Illumina NovaSeq 6000	PAIRED	PCR	VIRAL RNA	Severe acute respiratory syndrome coronavirus 2	Homo sapiens	ILLUMINA	2021-01-28	United Kingdom	Europe	41	4564.44	4322	0.97308	136490429
ERR5281766	PRJEB37886	AMPLICON	SAMEA8021703	ERX5071886	COG-UK/MILK-11A0FB6	Illumina NovaSeq 6000	PAIRED	PCR	VIRAL RNA	Severe acute respiratory syndrome coronavirus 2	Homo sapiens	ILLUMINA	2021-01-28	United Kingdom	Europe	49	4411.67	4155	0.976524	131922284
ERR5281767	PRJEB37886	AMPLICON	SAMEA8021704	ERX5071887	COG-UK/MILK-11A1304	Illumina NovaSeq 6000	PAIRED	PCR	VIRAL RNA	Severe acute respiratory syndrome coronavirus 2	Homo sapiens	ILLUMINA	2021-01-24	United Kingdom	Europe	44	3264.62	2953	0.960104	97621888
ERR5281768	PRJEB37886	AMPLICON	SAMEA8021705	ERX5071888	COG-UK/MILK-11A10A3	Illumina NovaSeq 6000	PAIRED	PCR	VIRAL RNA	Severe acute respiratory syndrome coronavirus 2	Homo sapiens	ILLUMINA	2021-01-28	United Kingdom	Europe	42	4672.42	6579	0.724442	139719359
ERR5281769	PRJEB37886	AMPLICON	SAMEA8021706	ERX5071889	COG-UK/MILK-11A0FC5	Illumina NovaSeq 6000	PAIRED	PCR	VIRAL RNA	Severe acute respiratory syndrome coronavirus 2	Homo sapiens	ILLUMINA	2021-01-28	United Kingdom	Europe	51	4180.94	3958	0.985787	125022707
ERR5281770	PRJEB37886	AMPLICON	SAMEA8021707	ERX5071890	COG-UK/MILK-11A136E	Illumina NovaSeq 6000	PAIRED	PCR	VIRAL RNA	Severe acute respiratory syndrome coronavirus 2	Homo sapiens	ILLUMINA	2021-01-25	United Kingdom	Europe	46	4118.17	3919	0.977929	123145753
ERR5281771	PRJEB37886	AMPLICON	SAMEA8021708	ERX5071891	COG-UK/MILK-11A0FF2	Illumina NovaSeq 6000	PAIRED	PCR	VIRAL RNA	Severe acute respiratory syndrome coronavirus 2	Homo sapiens	ILLUMINA	2021-01-28	United Kingdom	Europe	44	4698.79	7911	0.687423	140507800
ERR5281772	PRJEB37886	AMPLICON	SAMEA8021709	ERX5071892	COG-UK/MILK-11A1331	Illumina NovaSeq 6000	PAIRED	PCR	VIRAL RNA	Severe acute respiratory syndrome coronavirus 2	Homo sapiens	ILLUMINA	2021-01-26	United Kingdom	Europe	85	2807.91	2313	0.958834	83964997
ERR5281773	PRJEB37886	AMPLICON	SAMEA8021710	ERX5071893	COG-UK/MILK-11A102B	Illumina NovaSeq 6000	PAIRED	PCR	VIRAL RNA	Severe acute respiratory syndrome coronavirus 2	Homo sapiens	ILLUMINA	2021-01-28	United Kingdom	Europe	46	4646.37	4941	0.899408	138940420
ERR5281774	PRJEB37886	AMPLICON	SAMEA8021711	ERX5071894	COG-UK/QEUH-119A948	Illumina NovaSeq 6000	PAIRED	PCR	VIRAL RNA	Severe acute respiratory syndrome coronavirus 2	Homo sapiens	ILLUMINA	2021-01-29	United Kingdom	Europe	43	4725.13	8001	0.687021	141295472
ERR5281775	PRJEB37886	AMPLICON	SAMEA8021712	ERX5071895	COG-UK/MILK-11A1AF0	Illumina NovaSeq 6000	PAIRED	PCR	VIRAL RNA	Severe acute respiratory syndrome coronavirus 2	Homo sapiens	ILLUMINA	2021-01-28	United Kingdom	Europe	41	4705.64	8003	0.666288	140712638
ERR5281776	PRJEB37886	AMPLICON	SAMEA8021713	ERX5071896	COG-UK/QEUH-119A939	Illumina NovaSeq 6000	PAIRED	PCR	VIRAL RNA	Severe acute respiratory syndrome coronavirus 2	Homo sapiens	ILLUMINA	2021-01-29	United Kingdom	Europe	41	4665.19	6899	0.727552	139503132
ERR5281777	PRJEB37886	AMPLICON	SAMEA8021714	ERX5071897	COG-UK/MILK-11A1B0C	Illumina NovaSeq 6000	PAIRED	PCR	VIRAL RNA	Severe acute respiratory syndrome coronavirus 2	Homo sapiens	ILLUMINA	2021-01-28	United Kingdom	Europe	44	4670.4	4920	0.906498	139659000
ERR5281778	PRJEB37886	AMPLICON	SAMEA8021715	ERX5071898	COG-UK/QEUH-119A9FD	Illumina NovaSeq 6000	PAIRED	PCR	VIRAL RNA	Severe acute respiratory syndrome coronavirus 2	Homo sapiens	ILLUMINA	2021-01-29	United Kingdom	Europe	41	4666.75	4925	0.911915	139549793
ERR5281779	PRJEB37886	AMPLICON	SAMEA8021716	ERX5071899	COG-UK/MILK-11A1B75	Illumina NovaSeq 6000	PAIRED	PCR	VIRAL RNA	Severe acute respiratory syndrome coronavirus 2	Homo sapiens	ILLUMINA	2021-01-28	United Kingdom	Europe	48	3981.74	3822	0.968833	119066000
ERR5281780	PRJEB37886	AMPLICON	SAMEA8021717	ERX5071900	COG-UK/QEUH-119A9DF	Illumina NovaSeq 6000	PAIRED	PCR	VIRAL RNA	Severe acute respiratory syndrome coronavirus 2	Homo sapiens	ILLUMINA	2021-01-29	United Kingdom	Europe	46	3270.83	3014	0.967562	97807513
ERR5281781	PRJEB37886	AMPLICON	SAMEA8021718	ERX5071901	COG-UK/MILK-11A1AC3	Illumina NovaSeq 6000	PAIRED	PCR	VIRAL RNA	Severe acute respiratory syndrome coronavirus 2	Homo sapiens	ILLUMINA	2021-01-28	United Kingdom	Europe	44	4649.34	4683	0.932114	139029190
ERR5281782	PRJEB37886	AMPLICON	SAMEA8021719	ERX5071902	COG-UK/QEUH-119A91B	Illumina NovaSeq 6000	PAIRED	PCR	VIRAL RNA	Severe acute respiratory syndrome coronavirus 2	Homo sapiens	ILLUMINA	2021-01-29	United Kingdom	Europe	46	4066.69	3884	0.986222	121606346
ERR5281783	PRJEB37886	AMPLICON	SAMEA8021720	ERX5071903	COG-UK/MILK-11A1B48	Illumina NovaSeq 6000	PAIRED	PCR	VIRAL RNA	Severe acute respiratory syndrome coronavirus 2	Homo sapiens	ILLUMINA	2021-01-28	United Kingdom	Europe	45	4671	6734	0.751764	139676990
ERR5281784	PRJEB37886	AMPLICON	SAMEA8021721	ERX5071904	COG-UK/QEUH-119A966	Illumina NovaSeq 6000	PAIRED	PCR	VIRAL RNA	Severe acute respiratory syndrome coronavirus 2	Homo sapiens	ILLUMINA	2021-01-29	United Kingdom	Europe	43	4674.97	4976	0.848611	139795673
ERR5281785	PRJEB37886	AMPLICON	SAMEA8021722	ERX5071905	COG-UK/MILK-11A1AD2	Illumina NovaSeq 6000	PAIRED	PCR	VIRAL RNA	Severe acute respiratory syndrome coronavirus 2	Homo sapiens	ILLUMINA	2021-01-28	United Kingdom	Europe	49	4197.2	3992	0.990503	125508787
ERR5281786	PRJEB37886	AMPLICON	SAMEA8021723	ERX5071906	COG-UK/QEUH-119A9B1	Illumina NovaSeq 6000	PAIRED	PCR	VIRAL RNA	Severe acute respiratory syndrome coronavirus 2	Homo sapiens	ILLUMINA	2021-01-29	United Kingdom	Europe	42	4681.4	7991	0.675685	139987872
ERR5281787	PRJEB37886	AMPLICON	SAMEA8021724	ERX5071907	COG-UK/MILK-11A1C18	Illumina NovaSeq 6000	PAIRED	PCR	VIRAL RNA	Severe acute respiratory syndrome coronavirus 2	Homo sapiens	ILLUMINA	2021-01-28	United Kingdom	Europe	42	4668.06	5620	0.82674	139588992
ERR5281788	PRJEB37886	AMPLICON	SAMEA8021725	ERX5071908	COG-UK/QEUH-119A984	Illumina NovaSeq 6000	PAIRED	PCR	VIRAL RNA	Severe acute respiratory syndrome coronavirus 2	Homo sapiens	ILLUMINA	2021-01-29	United Kingdom	Europe	39	4690.79	8002	0.654249	140268826
ERR5281789	PRJEB37886	AMPLICON	SAMEA8021726	ERX5071909	COG-UK/MILK-11A1B57	Illumina NovaSeq 6000	PAIRED	PCR	VIRAL RNA	Severe acute respiratory syndrome coronavirus 2	Homo sapiens	ILLUMINA	2021-01-28	United Kingdom	Europe	45	4681.13	7839	0.699763	139979861
ERR5281790	PRJEB37886	AMPLICON	SAMEA8021727	ERX5071910	COG-UK/MILK-11A10B2	Illumina NovaSeq 6000	PAIRED	PCR	VIRAL RNA	Severe acute respiratory syndrome coronavirus 2	Homo sapiens	ILLUMINA	2021-01-28	United Kingdom	Europe	41	4675.84	6241	0.76805	139821516
ERR5281791	PRJEB37886	AMPLICON	SAMEA8021728	ERX5071911	COG-UK/MILK-11A1340	Illumina NovaSeq 6000	PAIRED	PCR	VIRAL RNA	Severe acute respiratory syndrome coronavirus 2	Homo sapiens	ILLUMINA	2021-01-25	United Kingdom	Europe	41	4477.59	4135	0.995318	133893229
ERR5281792	PRJEB37886	AMPLICON	SAMEA8021729	ERX5071912	COG-UK/MILK-11A1085	Illumina NovaSeq 6000	PAIRED	PCR	VIRAL RNA	Severe acute respiratory syndrome coronavirus 2	Homo sapiens	ILLUMINA	2021-01-28	United Kingdom	Europe	43	4716.61	8001	0.666555	141040684
ERR5281793	PRJEB37886	AMPLICON	SAMEA8021730	ERX5071913	COG-UK/MILK-11A135F	Illumina NovaSeq 6000	PAIRED	PCR	VIRAL RNA	Severe acute respiratory syndrome coronavirus 2	Homo sapiens	ILLUMINA	2021-01-26	United Kingdom	Europe	37	4603.48	4388	0.980738	137657936
ERR5281794	PRJEB37886	AMPLICON	SAMEA8021731	ERX5071914	COG-UK/MILK-11A10EF	Illumina NovaSeq 6000	PAIRED	PCR	VIRAL RNA	Severe acute respiratory syndrome coronavirus 2	Homo sapiens	ILLUMINA	2021-01-28	United Kingdom	Europe	79	999.852	517	0.909741	29898584
ERR5281795	PRJEB37886	AMPLICON	SAMEA8021732	ERX5071915	COG-UK/MILK-11A1498	Illumina NovaSeq 6000	PAIRED	PCR	VIRAL RNA	Severe acute respiratory syndrome coronavirus 2	Homo sapiens	ILLUMINA	2021-01-28	United Kingdom	Europe	45	4686.89	7996	0.684547	140152039
ERR5281796	PRJEB37886	AMPLICON	SAMEA8021733	ERX5071916	COG-UK/MILK-11A1058	Illumina NovaSeq 6000	PAIRED	PCR	VIRAL RNA	Severe acute respiratory syndrome coronavirus 2	Homo sapiens	ILLUMINA	2021-01-28	United Kingdom	Europe	44	4669.86	5000	0.860047	139642717
ERR5281797	PRJEB37886	AMPLICON	SAMEA8021734	ERX5071917	COG-UK/MILK-11A14E3	Illumina NovaSeq 6000	PAIRED	PCR	VIRAL RNA	Severe acute respiratory syndrome coronavirus 2	Homo sapiens	ILLUMINA	2021-01-28	United Kingdom	Europe	40	4667.51	5068	0.899809	139572663
ERR5281798	PRJEB37886	AMPLICON	SAMEA8021735	ERX5071918	COG-UK/MILK-11A14F2	Illumina NovaSeq 6000	PAIRED	PCR	VIRAL RNA	Severe acute respiratory syndrome coronavirus 2	Homo sapiens	ILLUMINA	2021-01-28	United Kingdom	Europe	46	4571.11	4166	0.985553	136689785
ERR5281799	PRJEB37886	AMPLICON	SAMEA8021736	ERX5071919	COG-UK/MILK-11A1049	Illumina NovaSeq 6000	PAIRED	PCR	VIRAL RNA	Severe acute respiratory syndrome coronavirus 2	Homo sapiens	ILLUMINA	2021-01-28	United Kingdom	Europe	44	3519.92	3486	0.970237	105256303
ERR5281801	PRJEB37886	AMPLICON	SAMEA8021738	ERX5071921	COG-UK/MILK-11A1067	Illumina NovaSeq 6000	PAIRED	PCR	VIRAL RNA	Severe acute respiratory syndrome coronavirus 2	Homo sapiens	ILLUMINA	2021-01-28	United Kingdom	Europe	40	4668	6510	0.763201	139587297
ERR5281802	PRJEB37886	AMPLICON	SAMEA8021739	ERX5071922	COG-UK/MILK-11A14C5	Illumina NovaSeq 6000	PAIRED	PCR	VIRAL RNA	Severe acute respiratory syndrome coronavirus 2	Homo sapiens	ILLUMINA	2021-01-28	United Kingdom	Europe	48	4687.95	8000	0.656422	140183632
ERR5281803	PRJEB37886	AMPLICON	SAMEA8021740	ERX5071923	COG-UK/MILK-11A1128	Illumina NovaSeq 6000	PAIRED	PCR	VIRAL RNA	Severe acute respiratory syndrome coronavirus 2	Homo sapiens	ILLUMINA	2021-01-28	United Kingdom	Europe	40	4679.28	7582	0.709828	139924482
ERR5281804	PRJEB37886	AMPLICON	SAMEA8021741	ERX5071924	COG-UK/MILK-11A144D	Illumina NovaSeq 6000	PAIRED	PCR	VIRAL RNA	Severe acute respiratory syndrome coronavirus 2	Homo sapiens	ILLUMINA	2021-01-28	United Kingdom	Europe	79	796.132	358	0.800789	23806739
ERR5281805	PRJEB37886	AMPLICON	SAMEA8021742	ERX5071925	COG-UK/QEUH-119A92A	Illumina NovaSeq 6000	PAIRED	PCR	VIRAL RNA	Severe acute respiratory syndrome coronavirus 2	Homo sapiens	ILLUMINA	2021-01-29	United Kingdom	Europe	44	4689.44	7749	0.689998	140228181
ERR5281806	PRJEB37886	AMPLICON	SAMEA8021743	ERX5071926	COG-UK/MILK-11A1BB1	Illumina NovaSeq 6000	PAIRED	PCR	VIRAL RNA	Severe acute respiratory syndrome coronavirus 2	Homo sapiens	ILLUMINA	2021-01-28	United Kingdom	Europe	48	4734.56	8000	0.691135	141577441
ERR5281807	PRJEB37886	AMPLICON	SAMEA8021744	ERX5071927	COG-UK/QEUH-119A975	Illumina NovaSeq 6000	PAIRED	PCR	VIRAL RNA	Severe acute respiratory syndrome coronavirus 2	Homo sapiens	ILLUMINA	2021-01-29	United Kingdom	Europe	40	4681.98	5218	0.805672	140005117
ERR5281808	PRJEB37886	AMPLICON	SAMEA8021745	ERX5071928	COG-UK/MILK-11A1AE1	Illumina NovaSeq 6000	PAIRED	PCR	VIRAL RNA	Severe acute respiratory syndrome coronavirus 2	Homo sapiens	ILLUMINA	2021-01-28	United Kingdom	Europe	43	4672.66	6882	0.730629	139726586
ERR5281809	PRJEB37886	AMPLICON	SAMEA8021746	ERX5071929	COG-UK/QEUH-119A957	Illumina NovaSeq 6000	PAIRED	PCR	VIRAL RNA	Severe acute respiratory syndrome coronavirus 2	Homo sapiens	ILLUMINA	2021-01-29	United Kingdom	Europe	47	3778.97	3666	0.972611	113002541
ERR5281810	PRJEB37886	AMPLICON	SAMEA8021747	ERX5071930	COG-UK/QEUH-119A9EE	Illumina NovaSeq 6000	PAIRED	PCR	VIRAL RNA	Severe acute respiratory syndrome coronavirus 2	Homo sapiens	ILLUMINA	2021-01-29	United Kingdom	Europe	41	4674.97	7793	0.69993	139795711
ERR5281811	PRJEB37886	AMPLICON	SAMEA8021748	ERX5071931	COG-UK/MILK-11A1B66	Illumina NovaSeq 6000	PAIRED	PCR	VIRAL RNA	Severe acute respiratory syndrome coronavirus 2	Homo sapiens	ILLUMINA	2021-01-28	United Kingdom	Europe	45	4234.17	4014	0.977561	126614414
ERR5281812	PRJEB37886	AMPLICON	SAMEA8021749	ERX5071932	COG-UK/MILK-11A1BEE	Illumina NovaSeq 6000	PAIRED	PCR	VIRAL RNA	Severe acute respiratory syndrome coronavirus 2	Homo sapiens	ILLUMINA	2021-01-28	United Kingdom	Europe	41	4674.97	5474	0.786343	139795549
ERR5281813	PRJEB37886	AMPLICON	SAMEA8021750	ERX5071933	COG-UK/MILK-11A1B1B	Illumina NovaSeq 6000	PAIRED	PCR	VIRAL RNA	Severe acute respiratory syndrome coronavirus 2	Homo sapiens	ILLUMINA	2021-01-28	United Kingdom	Europe	45	4730.2	7672	0.721332	141447061
ERR5281814	PRJEB37886	AMPLICON	SAMEA8021751	ERX5071934	COG-UK/MILK-11A1B39	Illumina NovaSeq 6000	PAIRED	PCR	VIRAL RNA	Severe acute respiratory syndrome coronavirus 2	Homo sapiens	ILLUMINA	2021-01-28	United Kingdom	Europe	47	3643.73	3373	0.967562	108958417
ERR5281815	PRJEB37886	AMPLICON	SAMEA8021752	ERX5071935	COG-UK/MILK-11A1137	Illumina NovaSeq 6000	PAIRED	PCR	VIRAL RNA	Severe acute respiratory syndrome coronavirus 2	Homo sapiens	ILLUMINA	2021-01-28	United Kingdom	Europe	44	4605.39	4732	0.894927	137715086
ERR5281816	PRJEB37886	AMPLICON	SAMEA8021753	ERX5071936	COG-UK/MILK-11A14B6	Illumina NovaSeq 6000	PAIRED	PCR	VIRAL RNA	Severe acute respiratory syndrome coronavirus 2	Homo sapiens	ILLUMINA	2021-01-28	United Kingdom	Europe	44	4590.13	4548	0.962011	137258559
ERR5281817	PRJEB37886	AMPLICON	SAMEA8021754	ERX5071937	COG-UK/MILK-11A0F7A	Illumina NovaSeq 6000	PAIRED	PCR	VIRAL RNA	Severe acute respiratory syndrome coronavirus 2	Homo sapiens	ILLUMINA	2021-01-28	United Kingdom	Europe	42	3305.05	3023	0.986256	98830954
ERR5281818	PRJEB37886	AMPLICON	SAMEA8021755	ERX5071938	COG-UK/MILK-11A1489	Illumina NovaSeq 6000	PAIRED	PCR	VIRAL RNA	Severe acute respiratory syndrome coronavirus 2	Homo sapiens	ILLUMINA	2021-01-28	United Kingdom	Europe	45	4680.8	6789	0.739825	139969945
ERR5281819	PRJEB37886	AMPLICON	SAMEA8021756	ERX5071939	COG-UK/MILK-11A100D	Illumina NovaSeq 6000	PAIRED	PCR	VIRAL RNA	Severe acute respiratory syndrome coronavirus 2	Homo sapiens	ILLUMINA	2021-01-28	United Kingdom	Europe	40	4674.92	7638	0.68545	139794244
ERR5281820	PRJEB37886	AMPLICON	SAMEA8021757	ERX5071940	COG-UK/MILK-11A145C	Illumina NovaSeq 6000	PAIRED	PCR	VIRAL RNA	Severe acute respiratory syndrome coronavirus 2	Homo sapiens	ILLUMINA	2021-01-28	United Kingdom	Europe	48	4699.83	7982	0.685349	140538902
ERR5281821	PRJEB37886	AMPLICON	SAMEA8021758	ERX5071941	COG-UK/MILK-11A10FE	Illumina NovaSeq 6000	PAIRED	PCR	VIRAL RNA	Severe acute respiratory syndrome coronavirus 2	Homo sapiens	ILLUMINA	2021-01-28	United Kingdom	Europe	58	984.189	556	0.827609	29430197
ERR5281822	PRJEB37886	AMPLICON	SAMEA8021759	ERX5071942	COG-UK/MILK-11A14D4	Illumina NovaSeq 6000	PAIRED	PCR	VIRAL RNA	Severe acute respiratory syndrome coronavirus 2	Homo sapiens	ILLUMINA	2021-01-28	United Kingdom	Europe	44	4696.22	7998	0.674414	140431198
ERR5281823	PRJEB37886	AMPLICON	SAMEA8021760	ERX5071943	COG-UK/MILK-11A10D0	Illumina NovaSeq 6000	PAIRED	PCR	VIRAL RNA	Severe acute respiratory syndrome coronavirus 2	Homo sapiens	ILLUMINA	2021-01-28	United Kingdom	Europe	47	4623.44	4626	0.908939	138254841
ERR5281824	PRJEB37886	AMPLICON	SAMEA8021761	ERX5071944	COG-UK/MILK-11A146B	Illumina NovaSeq 6000	PAIRED	PCR	VIRAL RNA	Severe acute respiratory syndrome coronavirus 2	Homo sapiens	ILLUMINA	2021-01-28	United Kingdom	Europe	46	4677.15	6691	0.751396	139860870
ERR5281825	PRJEB37886	AMPLICON	SAMEA8021762	ERX5071945	COG-UK/MILK-11A0E9B	Illumina NovaSeq 6000	PAIRED	PCR	VIRAL RNA	Severe acute respiratory syndrome coronavirus 2	Homo sapiens	ILLUMINA	2021-01-28	United Kingdom	Europe	42	4691.7	7970	0.690065	140295884
ERR5281826	PRJEB37886	AMPLICON	SAMEA8021763	ERX5071946	COG-UK/MILK-11A14A7	Illumina NovaSeq 6000	PAIRED	PCR	VIRAL RNA	Severe acute respiratory syndrome coronavirus 2	Homo sapiens	ILLUMINA	2021-01-28	United Kingdom	Europe	41	4671.68	6124	0.768451	139697282
ERR5281827	PRJEB37886	AMPLICON	SAMEA8021764	ERX5071947	COG-UK/MILK-11A0EAA	Illumina NovaSeq 6000	PAIRED	PCR	VIRAL RNA	Severe acute respiratory syndrome coronavirus 2	Homo sapiens	ILLUMINA	2021-01-28	United Kingdom	Europe	56	1753.6	1291	0.950707	52437777
ERR5281828	PRJEB37886	AMPLICON	SAMEA8021765	ERX5071948	COG-UK/MILK-11A0EC8	Illumina NovaSeq 6000	PAIRED	PCR	VIRAL RNA	Severe acute respiratory syndrome coronavirus 2	Homo sapiens	ILLUMINA	2021-01-28	United Kingdom	Europe	65	869.857	530	0.821489	26011346
ERR5281829	PRJEB37886	AMPLICON	SAMEA8021766	ERX5071949	COG-UK/MILK-11A15D1	Illumina NovaSeq 6000	PAIRED	PCR	VIRAL RNA	Severe acute respiratory syndrome coronavirus 2	Homo sapiens	ILLUMINA	2021-01-28	United Kingdom	Europe	41	4517.8	4274	0.991439	135095642
ERR5281830	PRJEB37886	AMPLICON	SAMEA8021767	ERX5071950	COG-UK/MILK-11A06A2	Illumina NovaSeq 6000	PAIRED	PCR	VIRAL RNA	Severe acute respiratory syndrome coronavirus 2	Homo sapiens	ILLUMINA	2021-01-28	United Kingdom	Europe	28	2906.91	2610	0.951711	86925247
ERR5281831	PRJEB37886	AMPLICON	SAMEA8021768	ERX5071951	COG-UK/MILK-11A0684	Illumina NovaSeq 6000	PAIRED	PCR	VIRAL RNA	Severe acute respiratory syndrome coronavirus 2	Homo sapiens	ILLUMINA	2021-01-28	United Kingdom	Europe	81	738.459	367	0.818781	22082141
ERR5281832	PRJEB37886	AMPLICON	SAMEA8021769	ERX5071952	COG-UK/MILK-11A0675	Illumina NovaSeq 6000	PAIRED	PCR	VIRAL RNA	Severe acute respiratory syndrome coronavirus 2	Homo sapiens	ILLUMINA	2021-01-28	United Kingdom	Europe	43	4666.33	5195	0.841387	139537294
ERR5281833	PRJEB37886	AMPLICON	SAMEA8021770	ERX5071953	COG-UK/MILK-11A0693	Illumina NovaSeq 6000	PAIRED	PCR	VIRAL RNA	Severe acute respiratory syndrome coronavirus 2	Homo sapiens	ILLUMINA	2021-01-28	United Kingdom	Europe	65	1185.4	699	0.891181	35447049
ERR5281834	PRJEB37886	AMPLICON	SAMEA8021771	ERX5071954	COG-UK/MILK-11A0639	Illumina NovaSeq 6000	PAIRED	PCR	VIRAL RNA	Severe acute respiratory syndrome coronavirus 2	Homo sapiens	ILLUMINA	2021-01-28	United Kingdom	Europe	41	3714.46	3699	0.963448	111073562
ERR5281835	PRJEB37886	AMPLICON	SAMEA8021772	ERX5071955	COG-UK/MILK-11A0666	Illumina NovaSeq 6000	PAIRED	PCR	VIRAL RNA	Severe acute respiratory syndrome coronavirus 2	Homo sapiens	ILLUMINA	2021-01-28	United Kingdom	Europe	47	4641.7	5377	0.802495	138800607
ERR5281836	PRJEB37886	AMPLICON	SAMEA8021773	ERX5071956	COG-UK/MILK-11A0648	Illumina NovaSeq 6000	PAIRED	PCR	VIRAL RNA	Severe acute respiratory syndrome coronavirus 2	Homo sapiens	ILLUMINA	2021-01-28	United Kingdom	Europe	96	1689.66	1059	0.911748	50525979
ERR5281837	PRJEB37886	AMPLICON	SAMEA8021774	ERX5071957	COG-UK/MILK-11A0657	Illumina NovaSeq 6000	PAIRED	PCR	VIRAL RNA	Severe acute respiratory syndrome coronavirus 2	Homo sapiens	ILLUMINA	2021-01-28	United Kingdom	Europe	43	4685.4	6301	0.759857	140107624
ERR5281838	PRJEB37886	AMPLICON	SAMEA8021775	ERX5071958	COG-UK/MILK-11A0ED7	Illumina NovaSeq 6000	PAIRED	PCR	VIRAL RNA	Severe acute respiratory syndrome coronavirus 2	Homo sapiens	ILLUMINA	2021-01-28	United Kingdom	Europe	43	4723.1	7998	0.674615	141234926
ERR5281839	PRJEB37886	AMPLICON	SAMEA8021776	ERX5071959	COG-UK/MILK-11A15A4	Illumina NovaSeq 6000	PAIRED	PCR	VIRAL RNA	Severe acute respiratory syndrome coronavirus 2	Homo sapiens	ILLUMINA	2021-01-28	United Kingdom	Europe	45	4679.84	7522	0.705715	139941330
ERR5281840	PRJEB37886	AMPLICON	SAMEA8021777	ERX5071960	COG-UK/MILK-11A0E8C	Illumina NovaSeq 6000	PAIRED	PCR	VIRAL RNA	Severe acute respiratory syndrome coronavirus 2	Homo sapiens	ILLUMINA	2021-01-28	United Kingdom	Europe	44	4685.4	5236	0.79059	140107417
ERR5281841	PRJEB37886	AMPLICON	SAMEA8021778	ERX5071961	COG-UK/MILK-11A15C2	Illumina NovaSeq 6000	PAIRED	PCR	VIRAL RNA	Severe acute respiratory syndrome coronavirus 2	Homo sapiens	ILLUMINA	2021-01-28	United Kingdom	Europe	42	4695.46	8002	0.679597	140408266
ERR5281842	PRJEB37886	AMPLICON	SAMEA8021779	ERX5071962	COG-UK/MILK-11A0EB9	Illumina NovaSeq 6000	PAIRED	PCR	VIRAL RNA	Severe acute respiratory syndrome coronavirus 2	Homo sapiens	ILLUMINA	2021-01-28	United Kingdom	Europe	44	4682.51	5297	0.81955	140021079
ERR5281843	PRJEB37886	AMPLICON	SAMEA8021780	ERX5071963	COG-UK/MILK-11A15B3	Illumina NovaSeq 6000	PAIRED	PCR	VIRAL RNA	Severe acute respiratory syndrome coronavirus 2	Homo sapiens	ILLUMINA	2021-01-28	United Kingdom	Europe	44	4683.56	7711	0.684346	140052390
ERR5281844	PRJEB37886	AMPLICON	SAMEA8021781	ERX5071964	COG-UK/MILK-11A0E7D	Illumina NovaSeq 6000	PAIRED	PCR	VIRAL RNA	Severe acute respiratory syndrome coronavirus 2	Homo sapiens	ILLUMINA	2021-01-28	United Kingdom	Europe	43	4680.56	7062	0.707922	139962901
ERR5281845	PRJEB37886	AMPLICON	SAMEA8021782	ERX5071965	COG-UK/MILK-11A154A	Illumina NovaSeq 6000	PAIRED	PCR	VIRAL RNA	Severe acute respiratory syndrome coronavirus 2	Homo sapiens	ILLUMINA	2021-01-28	United Kingdom	Europe	41	4701.8	8002	0.655486	140598041
ERR5281846	PRJEB37886	AMPLICON	SAMEA8021783	ERX5071966	COG-UK/MILK-11A0E6E	Illumina NovaSeq 6000	PAIRED	PCR	VIRAL RNA	Severe acute respiratory syndrome coronavirus 2	Homo sapiens	ILLUMINA	2021-01-28	United Kingdom	Europe	38	4668.42	5233	0.858743	139599749
ERR5281847	PRJEB37886	AMPLICON	SAMEA8021784	ERX5071967	COG-UK/MILK-11A1717	Illumina NovaSeq 6000	PAIRED	PCR	VIRAL RNA	Severe acute respiratory syndrome coronavirus 2	Homo sapiens	ILLUMINA	2021-01-28	United Kingdom	Europe	124	1716.77	1058	0.904525	51336636
ERR5281848	PRJEB37886	AMPLICON	SAMEA8021785	ERX5071968	COG-UK/MILK-11A151D	Illumina NovaSeq 6000	PAIRED	PCR	VIRAL RNA	Severe acute respiratory syndrome coronavirus 2	Homo sapiens	ILLUMINA	2021-01-28	United Kingdom	Europe	43	4598.61	4606	0.928569	137512119
ERR5281850	PRJEB37886	AMPLICON	SAMEA8021787	ERX5071970	COG-UK/MILK-11A1586	Illumina NovaSeq 6000	PAIRED	PCR	VIRAL RNA	Severe acute respiratory syndrome coronavirus 2	Homo sapiens	ILLUMINA	2021-01-28	United Kingdom	Europe	45	4675.26	5339	0.797713	139804342
ERR5281851	PRJEB37886	AMPLICON	SAMEA8021788	ERX5071971	COG-UK/MILK-11A1753	Illumina NovaSeq 6000	PAIRED	PCR	VIRAL RNA	Severe acute respiratory syndrome coronavirus 2	Homo sapiens	ILLUMINA	2021-01-28	United Kingdom	Europe	42	4667.81	4981	0.830619	139581429
ERR5281852	PRJEB37886	AMPLICON	SAMEA8021789	ERX5071972	COG-UK/MILK-11A029F	Illumina NovaSeq 6000	PAIRED	PCR	VIRAL RNA	Severe acute respiratory syndrome coronavirus 2	Homo sapiens	ILLUMINA	2021-01-28	United Kingdom	Europe	40	4312.53	4078	0.995318	128957466
ERR5281853	PRJEB37886	AMPLICON	SAMEA8021790	ERX5071973	COG-UK/MILK-11A0280	Illumina NovaSeq 6000	PAIRED	PCR	VIRAL RNA	Severe acute respiratory syndrome coronavirus 2	Homo sapiens	ILLUMINA	2021-01-28	United Kingdom	Europe	48	4683.17	7921	0.683109	140040741
ERR5281854	PRJEB37886	AMPLICON	SAMEA8021791	ERX5071974	COG-UK/MILK-11A02AE	Illumina NovaSeq 6000	PAIRED	PCR	VIRAL RNA	Severe acute respiratory syndrome coronavirus 2	Homo sapiens	ILLUMINA	2021-01-28	United Kingdom	Europe	54	2351.79	1713	0.950741	70325456
ERR5281855	PRJEB37886	AMPLICON	SAMEA8021792	ERX5071975	COG-UK/MILK-11A02BD	Illumina NovaSeq 6000	PAIRED	PCR	VIRAL RNA	Severe acute respiratory syndrome coronavirus 2	Homo sapiens	ILLUMINA	2021-01-28	United Kingdom	Europe	77	1843.66	1283	0.928001	55131071
ERR5281856	PRJEB37886	AMPLICON	SAMEA8021793	ERX5071976	COG-UK/MILK-11A0271	Illumina NovaSeq 6000	PAIRED	PCR	VIRAL RNA	Severe acute respiratory syndrome coronavirus 2	Homo sapiens	ILLUMINA	2021-01-28	United Kingdom	Europe	47	2743.95	2320	0.952981	82052275
ERR5281857	PRJEB37886	AMPLICON	SAMEA8021794	ERX5071977	COG-UK/QEUH-1199DF2	Illumina NovaSeq 6000	PAIRED	PCR	VIRAL RNA	Severe acute respiratory syndrome coronavirus 2	Homo sapiens	ILLUMINA	2021-01-29	United Kingdom	Europe	45	3677.12	3539	0.968833	109956842
ERR5281858	PRJEB37886	AMPLICON	SAMEA8021795	ERX5071978	COG-UK/MILK-11A0262	Illumina NovaSeq 6000	PAIRED	PCR	VIRAL RNA	Severe acute respiratory syndrome coronavirus 2	Homo sapiens	ILLUMINA	2021-01-28	United Kingdom	Europe	46	4677.83	6298	0.729291	139881095
ERR5281859	PRJEB37886	AMPLICON	SAMEA8021796	ERX5071979	COG-UK/MILK-11A1771	Illumina NovaSeq 6000	PAIRED	PCR	VIRAL RNA	Severe acute respiratory syndrome coronavirus 2	Homo sapiens	ILLUMINA	2021-01-28	United Kingdom	Europe	51	2605.52	2124	0.967562	77912788
ERR5281860	PRJEB37886	AMPLICON	SAMEA8021797	ERX5071980	COG-UK/MILK-11A152C	Illumina NovaSeq 6000	PAIRED	PCR	VIRAL RNA	Severe acute respiratory syndrome coronavirus 2	Homo sapiens	ILLUMINA	2021-01-28	United Kingdom	Europe	45	4690.85	8004	0.65475	140270620
ERR5281861	PRJEB37886	AMPLICON	SAMEA8021798	ERX5071981	COG-UK/MILK-11A1762	Illumina NovaSeq 6000	PAIRED	PCR	VIRAL RNA	Severe acute respiratory syndrome coronavirus 2	Homo sapiens	ILLUMINA	2021-01-28	United Kingdom	Europe	48	4714.88	8003	0.654082	140988936
ERR5281862	PRJEB37886	AMPLICON	SAMEA8021799	ERX5071982	COG-UK/MILK-11A1577	Illumina NovaSeq 6000	PAIRED	PCR	VIRAL RNA	Severe acute respiratory syndrome coronavirus 2	Homo sapiens	ILLUMINA	2021-01-28	United Kingdom	Europe	73	780.332	434	0.805036	23334262
ERR5281863	PRJEB37886	AMPLICON	SAMEA8021800	ERX5071983	COG-UK/MILK-11A1735	Illumina NovaSeq 6000	PAIRED	PCR	VIRAL RNA	Severe acute respiratory syndrome coronavirus 2	Homo sapiens	ILLUMINA	2021-01-28	United Kingdom	Europe	42	4692.44	7995	0.675785	140317955
ERR5281864	PRJEB37886	AMPLICON	SAMEA8021801	ERX5071984	COG-UK/MILK-11A150E	Illumina NovaSeq 6000	PAIRED	PCR	VIRAL RNA	Severe acute respiratory syndrome coronavirus 2	Homo sapiens	ILLUMINA	2021-01-28	United Kingdom	Europe	44	4639.84	4896	0.936461	138745165
ERR5281865	PRJEB37886	AMPLICON	SAMEA8021802	ERX5071985	COG-UK/MILK-11A1780	Illumina NovaSeq 6000	PAIRED	PCR	VIRAL RNA	Severe acute respiratory syndrome coronavirus 2	Homo sapiens	ILLUMINA	2021-01-28	United Kingdom	Europe	48	4699.47	7972	0.703608	140528285
ERR5281866	PRJEB37886	AMPLICON	SAMEA8021803	ERX5071986	COG-UK/MILK-11A1595	Illumina NovaSeq 6000	PAIRED	PCR	VIRAL RNA	Severe acute respiratory syndrome coronavirus 2	Homo sapiens	ILLUMINA	2021-01-28	United Kingdom	Europe	39	4673.27	7880	0.67846	139744826
ERR5281867	PRJEB37886	AMPLICON	SAMEA8021804	ERX5071987	COG-UK/MILK-11A1744	Illumina NovaSeq 6000	PAIRED	PCR	VIRAL RNA	Severe acute respiratory syndrome coronavirus 2	Homo sapiens	ILLUMINA	2021-01-28	United Kingdom	Europe	25	4714.53	8002	0.66378	140978494
ERR5281868	PRJEB37886	AMPLICON	SAMEA8021805	ERX5071988	COG-UK/MILK-11A1568	Illumina NovaSeq 6000	PAIRED	PCR	VIRAL RNA	Severe acute respiratory syndrome coronavirus 2	Homo sapiens	ILLUMINA	2021-01-28	United Kingdom	Europe	43	4582.29	4445	0.976758	137024081
ERR5281869	PRJEB37886	AMPLICON	SAMEA8021806	ERX5071989	COG-UK/MILK-11A1ED6	Illumina NovaSeq 6000	PAIRED	PCR	VIRAL RNA	Severe acute respiratory syndrome coronavirus 2	Homo sapiens	ILLUMINA	2021-01-28	United Kingdom	Europe	51	4695.15	7980	0.680667	140399190
ERR5281870	PRJEB37886	AMPLICON	SAMEA8021807	ERX5071990	COG-UK/MILK-11A228E	Illumina NovaSeq 6000	PAIRED	PCR	VIRAL RNA	Severe acute respiratory syndrome coronavirus 2	Homo sapiens	ILLUMINA	2021-01-28	United Kingdom	Europe	177	582.725	269	0.754205	17425215
ERR5281871	PRJEB37886	AMPLICON	SAMEA8021808	ERX5071991	COG-UK/MILK-11A1E7C	Illumina NovaSeq 6000	PAIRED	PCR	VIRAL RNA	Severe acute respiratory syndrome coronavirus 2	Homo sapiens	ILLUMINA	2021-01-28	United Kingdom	Europe	42	4715.48	8001	0.686754	141006936
ERR5281872	PRJEB37886	AMPLICON	SAMEA8021809	ERX5071992	COG-UK/MILK-11A227F	Illumina NovaSeq 6000	PAIRED	PCR	VIRAL RNA	Severe acute respiratory syndrome coronavirus 2	Homo sapiens	ILLUMINA	2021-01-28	United Kingdom	Europe	43	4671.12	5163	0.859479	139680485
ERR5281873	PRJEB37886	AMPLICON	SAMEA8021810	ERX5071993	COG-UK/MILK-11A1EB8	Illumina NovaSeq 6000	PAIRED	PCR	VIRAL RNA	Severe acute respiratory syndrome coronavirus 2	Homo sapiens	ILLUMINA	2021-01-28	United Kingdom	Europe	40	4726.4	8001	0.680333	141333469
ERR5281874	PRJEB37886	AMPLICON	SAMEA8021811	ERX5071994	COG-UK/MILK-11A1E12	Illumina NovaSeq 6000	PAIRED	PCR	VIRAL RNA	Severe acute respiratory syndrome coronavirus 2	Homo sapiens	ILLUMINA	2021-01-28	United Kingdom	Europe	44	4652.47	7177	0.697856	139122713
ERR5281875	PRJEB37886	AMPLICON	SAMEA8021812	ERX5071995	COG-UK/MILK-11A0B0D	Illumina NovaSeq 6000	PAIRED	PCR	VIRAL RNA	Severe acute respiratory syndrome coronavirus 2	Homo sapiens	ILLUMINA	2021-01-28	United Kingdom	Europe	42	4706.08	8003	0.662877	140725887
ERR5281876	PRJEB37886	AMPLICON	SAMEA8021813	ERX5071996	COG-UK/MILK-11A0A4C	Illumina NovaSeq 6000	PAIRED	PCR	VIRAL RNA	Severe acute respiratory syndrome coronavirus 2	Homo sapiens	ILLUMINA	2021-01-28	United Kingdom	Europe	70	1217.01	703	0.848109	36392283
ERR5281877	PRJEB37886	AMPLICON	SAMEA8021814	ERX5071997	COG-UK/MILK-11A0AE2	Illumina NovaSeq 6000	PAIRED	PCR	VIRAL RNA	Severe acute respiratory syndrome coronavirus 2	Homo sapiens	ILLUMINA	2021-01-28	United Kingdom	Europe	44	4723.13	8005	0.653346	141235638
ERR5281878	PRJEB37886	AMPLICON	SAMEA8021815	ERX5071998	COG-UK/QEUH-119AC7C	Illumina NovaSeq 6000	PAIRED	PCR	VIRAL RNA	Severe acute respiratory syndrome coronavirus 2	Homo sapiens	ILLUMINA	2021-01-29	United Kingdom	Europe	42	4562.96	4508	0.962947	136446305
ERR5281879	PRJEB37886	AMPLICON	SAMEA8021816	ERX5071999	COG-UK/MILK-11A0AD3	Illumina NovaSeq 6000	PAIRED	PCR	VIRAL RNA	Severe acute respiratory syndrome coronavirus 2	Homo sapiens	ILLUMINA	2021-01-28	United Kingdom	Europe	43	4666.39	5504	0.7836	139539076
ERR5281880	PRJEB37886	AMPLICON	SAMEA8021817	ERX5072000	COG-UK/MILK-11A0B2B	Illumina NovaSeq 6000	PAIRED	PCR	VIRAL RNA	Severe acute respiratory syndrome coronavirus 2	Homo sapiens	ILLUMINA	2021-01-28	United Kingdom	Europe	44	4140.27	3894	0.977561	123806478
ERR5281881	PRJEB37886	AMPLICON	SAMEA8021818	ERX5072001	COG-UK/QEUH-119AC5E	Illumina NovaSeq 6000	PAIRED	PCR	VIRAL RNA	Severe acute respiratory syndrome coronavirus 2	Homo sapiens	ILLUMINA	2021-01-29	United Kingdom	Europe	47	4682.57	7479	0.72257	140022775
ERR5281882	PRJEB37886	AMPLICON	SAMEA8021819	ERX5072002	COG-UK/MILK-11A0A88	Illumina NovaSeq 6000	PAIRED	PCR	VIRAL RNA	Severe acute respiratory syndrome coronavirus 2	Homo sapiens	ILLUMINA	2021-01-28	United Kingdom	Europe	42	4706.64	7613	0.708992	140742759
ERR5281883	PRJEB37886	AMPLICON	SAMEA8021820	ERX5072003	COG-UK/QEUH-119AC8B	Illumina NovaSeq 6000	PAIRED	PCR	VIRAL RNA	Severe acute respiratory syndrome coronavirus 2	Homo sapiens	ILLUMINA	2021-01-29	United Kingdom	Europe	46	4689.5	8002	0.668662	140230164
ERR5281884	PRJEB37886	AMPLICON	SAMEA8021821	ERX5072004	COG-UK/MILK-11A0A79	Illumina NovaSeq 6000	PAIRED	PCR	VIRAL RNA	Severe acute respiratory syndrome coronavirus 2	Homo sapiens	ILLUMINA	2021-01-28	United Kingdom	Europe	45	4659.33	6050	0.762265	139327879
ERR5281885	PRJEB37886	AMPLICON	SAMEA8021822	ERX5072005	COG-UK/QEUH-119AC9A	Illumina NovaSeq 6000	PAIRED	PCR	VIRAL RNA	Severe acute respiratory syndrome coronavirus 2	Homo sapiens	ILLUMINA	2021-01-29	United Kingdom	Europe	42	4498.76	4215	0.979634	134526535
ERR5281886	PRJEB37886	AMPLICON	SAMEA8021823	ERX5072006	COG-UK/MILK-11A0B3A	Illumina NovaSeq 6000	PAIRED	PCR	VIRAL RNA	Severe acute respiratory syndrome coronavirus 2	Homo sapiens	ILLUMINA	2021-01-28	United Kingdom	Europe	46	4673.58	7904	0.692305	139753954
ERR5281887	PRJEB37886	AMPLICON	SAMEA8021824	ERX5072007	COG-UK/MILK-11A1EF4	Illumina NovaSeq 6000	PAIRED	PCR	VIRAL RNA	Severe acute respiratory syndrome coronavirus 2	Homo sapiens	ILLUMINA	2021-01-28	United Kingdom	Europe	43	4722.9	8001	0.684547	141228999
ERR5281888	PRJEB37886	AMPLICON	SAMEA8021825	ERX5072008	COG-UK/MILK-11A1E21	Illumina NovaSeq 6000	PAIRED	PCR	VIRAL RNA	Severe acute respiratory syndrome coronavirus 2	Homo sapiens	ILLUMINA	2021-01-28	United Kingdom	Europe	43	4727.23	8001	0.681069	141358288
ERR5281889	PRJEB37886	AMPLICON	SAMEA8021826	ERX5072009	COG-UK/MILK-11A1E8B	Illumina NovaSeq 6000	PAIRED	PCR	VIRAL RNA	Severe acute respiratory syndrome coronavirus 2	Homo sapiens	ILLUMINA	2021-01-28	United Kingdom	Europe	47	4747.23	8001	0.693944	141956343
ERR5281890	PRJEB37886	AMPLICON	SAMEA8021827	ERX5072010	COG-UK/MILK-11A21AF	Illumina NovaSeq 6000	PAIRED	PCR	VIRAL RNA	Severe acute respiratory syndrome coronavirus 2	Homo sapiens	ILLUMINA	2021-01-28	United Kingdom	Europe	48	4145.22	3993	0.977561	123954590
ERR5281891	PRJEB37886	AMPLICON	SAMEA8021828	ERX5072011	COG-UK/MILK-11A1E4F	Illumina NovaSeq 6000	PAIRED	PCR	VIRAL RNA	Severe acute respiratory syndrome coronavirus 2	Homo sapiens	ILLUMINA	2021-01-28	United Kingdom	Europe	46	4677.21	7115	0.743738	139862735
ERR5281892	PRJEB37886	AMPLICON	SAMEA8021829	ERX5072012	COG-UK/MILK-11A21EB	Illumina NovaSeq 6000	PAIRED	PCR	VIRAL RNA	Severe acute respiratory syndrome coronavirus 2	Homo sapiens	ILLUMINA	2021-01-28	United Kingdom	Europe	42	4697.49	7970	0.687289	140468950
ERR5281893	PRJEB37886	AMPLICON	SAMEA8021830	ERX5072013	COG-UK/MILK-11A1EC7	Illumina NovaSeq 6000	PAIRED	PCR	VIRAL RNA	Severe acute respiratory syndrome coronavirus 2	Homo sapiens	ILLUMINA	2021-01-28	United Kingdom	Europe	41	4667.98	5067	0.893623	139586555
ERR5281894	PRJEB37886	AMPLICON	SAMEA8021831	ERX5072014	COG-UK/MILK-11A2206	Illumina NovaSeq 6000	PAIRED	PCR	VIRAL RNA	Severe acute respiratory syndrome coronavirus 2	Homo sapiens	ILLUMINA	2021-01-28	United Kingdom	Europe	40	4174.99	3924	0.992877	124844625
ERR5281895	PRJEB37886	AMPLICON	SAMEA8021832	ERX5072015	COG-UK/MILK-11A1E5E	Illumina NovaSeq 6000	PAIRED	PCR	VIRAL RNA	Severe acute respiratory syndrome coronavirus 2	Homo sapiens	ILLUMINA	2021-01-28	United Kingdom	Europe	45	4253	4097	0.977728	127177534
ERR5281896	PRJEB37886	AMPLICON	SAMEA8021833	ERX5072016	COG-UK/MILK-11A21BE	Illumina NovaSeq 6000	PAIRED	PCR	VIRAL RNA	Severe acute respiratory syndrome coronavirus 2	Homo sapiens	ILLUMINA	2021-01-28	United Kingdom	Europe	42	4724.76	8003	0.665351	141284621
ERR5281897	PRJEB37886	AMPLICON	SAMEA8021834	ERX5072017	COG-UK/MILK-11A1E6D	Illumina NovaSeq 6000	PAIRED	PCR	VIRAL RNA	Severe acute respiratory syndrome coronavirus 2	Homo sapiens	ILLUMINA	2021-01-28	United Kingdom	Europe	46	4686.07	6384	0.721901	140127596
ERR5281898	PRJEB37886	AMPLICON	SAMEA8021835	ERX5072018	COG-UK/MILK-11A21CD	Illumina NovaSeq 6000	PAIRED	PCR	VIRAL RNA	Severe acute respiratory syndrome coronavirus 2	Homo sapiens	ILLUMINA	2021-01-28	United Kingdom	Europe	48	4674.14	5477	0.834833	139770706
ERR5281900	PRJEB37886	AMPLICON	SAMEA8021837	ERX5072020	COG-UK/MILK-11A21FA	Illumina NovaSeq 6000	PAIRED	PCR	VIRAL RNA	Severe acute respiratory syndrome coronavirus 2	Homo sapiens	ILLUMINA	2021-01-28	United Kingdom	Europe	43	4657.28	6826	0.709996	139266766
ERR5281901	PRJEB37886	AMPLICON	SAMEA8021838	ERX5072021	COG-UK/MILK-11A1EA9	Illumina NovaSeq 6000	PAIRED	PCR	VIRAL RNA	Severe acute respiratory syndrome coronavirus 2	Homo sapiens	ILLUMINA	2021-01-28	United Kingdom	Europe	42	4720.95	8001	0.692506	141170467
ERR5281902	PRJEB37886	AMPLICON	SAMEA8021839	ERX5072022	COG-UK/MILK-11A21DC	Illumina NovaSeq 6000	PAIRED	PCR	VIRAL RNA	Severe acute respiratory syndrome coronavirus 2	Homo sapiens	ILLUMINA	2021-01-28	United Kingdom	Europe	39	4697.79	8002	0.671438	140477881
ERR5281903	PRJEB37886	AMPLICON	SAMEA8021840	ERX5072023	COG-UK/ALDP-11CD35D	Illumina NovaSeq 6000	PAIRED	PCR	VIRAL RNA	Severe acute respiratory syndrome coronavirus 2	Homo sapiens	ILLUMINA	2021-01-30	United Kingdom	Europe	40	4576.89	4287	0.98251	136862673
ERR5281904	PRJEB37886	AMPLICON	SAMEA8021841	ERX5072024	COG-UK/ALDP-11CD36C	Illumina NovaSeq 6000	PAIRED	PCR	VIRAL RNA	Severe acute respiratory syndrome coronavirus 2	Homo sapiens	ILLUMINA	2021-01-30	United Kingdom	Europe	45	4609.62	4220	0.990436	137841466
ERR5281905	PRJEB37886	AMPLICON	SAMEA8021842	ERX5072025	COG-UK/ALDP-11CD126	Illumina NovaSeq 6000	PAIRED	PCR	VIRAL RNA	Severe acute respiratory syndrome coronavirus 2	Homo sapiens	ILLUMINA	2021-01-29	United Kingdom	Europe	42	4551.64	4218	0.97124	136107582
ERR5281906	PRJEB37886	AMPLICON	SAMEA8021843	ERX5072026	COG-UK/ALDP-11CD645	Illumina NovaSeq 6000	PAIRED	PCR	VIRAL RNA	Severe acute respiratory syndrome coronavirus 2	Homo sapiens	ILLUMINA	2021-01-30	United Kingdom	Europe	41	4647.37	6255	0.801458	138970413
ERR5281907	PRJEB37886	AMPLICON	SAMEA8021844	ERX5072027	COG-UK/ALDP-11CD4C3	Illumina NovaSeq 6000	PAIRED	PCR	VIRAL RNA	Severe acute respiratory syndrome coronavirus 2	Homo sapiens	ILLUMINA	2021-01-30	United Kingdom	Europe	48	4717.01	5044	0.809049	141052830
ERR5281908	PRJEB37886	AMPLICON	SAMEA8021845	ERX5072028	COG-UK/ALDP-11CD584	Illumina NovaSeq 6000	PAIRED	PCR	VIRAL RNA	Severe acute respiratory syndrome coronavirus 2	Homo sapiens	ILLUMINA	2021-01-30	United Kingdom	Europe	44	4685.28	4851	0.962245	140104054
ERR5281909	PRJEB37886	AMPLICON	SAMEA8021846	ERX5072029	COG-UK/ALDP-11CD4D2	Illumina NovaSeq 6000	PAIRED	PCR	VIRAL RNA	Severe acute respiratory syndrome coronavirus 2	Homo sapiens	ILLUMINA	2021-01-30	United Kingdom	Europe	43	4668.4	6272	0.785506	139599276
ERR5281910	PRJEB37886	AMPLICON	SAMEA8021847	ERX5072030	COG-UK/ALDP-11CCEF3	Illumina NovaSeq 6000	PAIRED	PCR	VIRAL RNA	Severe acute respiratory syndrome coronavirus 2	Homo sapiens	ILLUMINA	2021-01-31	United Kingdom	Europe	48	4684.23	4709	0.908972	140072560
ERR5281911	PRJEB37886	AMPLICON	SAMEA8021848	ERX5072031	COG-UK/ALDP-11CDF1D	Illumina NovaSeq 6000	PAIRED	PCR	VIRAL RNA	Severe acute respiratory syndrome coronavirus 2	Homo sapiens	ILLUMINA	2021-01-30	United Kingdom	Europe	39	4625.81	4317	0.971441	138325672
ERR5281912	PRJEB37886	AMPLICON	SAMEA8021849	ERX5072032	COG-UK/ALDP-11D55E3	Illumina NovaSeq 6000	PAIRED	PCR	VIRAL RNA	Severe acute respiratory syndrome coronavirus 2	Homo sapiens	ILLUMINA	2021-01-31	United Kingdom	Europe	27	4645.71	5824	0.819751	138920590
ERR5281913	PRJEB37886	AMPLICON	SAMEA8021850	ERX5072033	COG-UK/ALDP-11CDF2C	Illumina NovaSeq 6000	PAIRED	PCR	VIRAL RNA	Severe acute respiratory syndrome coronavirus 2	Homo sapiens	ILLUMINA	2021-01-30	United Kingdom	Europe	43	4590.4	5384	0.849614	137266660
ERR5281914	PRJEB37886	AMPLICON	SAMEA8021851	ERX5072034	COG-UK/ALDP-11D55F2	Illumina NovaSeq 6000	PAIRED	PCR	VIRAL RNA	Severe acute respiratory syndrome coronavirus 2	Homo sapiens	ILLUMINA	2021-01-31	United Kingdom	Europe	41	4640.06	5031	0.926262	138751691
ERR5281915	PRJEB37886	AMPLICON	SAMEA8021852	ERX5072035	COG-UK/ALDP-11D53BC	Illumina NovaSeq 6000	PAIRED	PCR	VIRAL RNA	Severe acute respiratory syndrome coronavirus 2	Homo sapiens	ILLUMINA	2021-01-31	United Kingdom	Europe	45	4637.79	6690	0.763602	138683800
ERR5281916	PRJEB37886	AMPLICON	SAMEA8021853	ERX5072036	COG-UK/ALDP-11D547D	Illumina NovaSeq 6000	PAIRED	PCR	VIRAL RNA	Severe acute respiratory syndrome coronavirus 2	Homo sapiens	ILLUMINA	2021-01-31	United Kingdom	Europe	44	4610.02	4775	0.927766	137853387
ERR5281917	PRJEB37886	AMPLICON	SAMEA8021854	ERX5072037	COG-UK/ALDP-11CE204	Illumina NovaSeq 6000	PAIRED	PCR	VIRAL RNA	Severe acute respiratory syndrome coronavirus 2	Homo sapiens	ILLUMINA	2021-01-30	United Kingdom	Europe	43	4672.44	4928	0.91944	139719880
ERR5281918	PRJEB37886	AMPLICON	SAMEA8021855	ERX5072038	COG-UK/ALDP-11D58DB	Illumina NovaSeq 6000	PAIRED	PCR	VIRAL RNA	Severe acute respiratory syndrome coronavirus 2	Homo sapiens	ILLUMINA	2021-01-31	United Kingdom	Europe	38	4708.4	4955	0.838511	140795338
ERR5281919	PRJEB37886	AMPLICON	SAMEA8021856	ERX5072039	COG-UK/ALDP-11CE213	Illumina NovaSeq 6000	PAIRED	PCR	VIRAL RNA	Severe acute respiratory syndrome coronavirus 2	Homo sapiens	ILLUMINA	2021-01-30	United Kingdom	Europe	43	4444.5	4119	0.990536	132903751
ERR5281920	PRJEB37886	AMPLICON	SAMEA8021857	ERX5072040	COG-UK/ALDP-11D58EA	Illumina NovaSeq 6000	PAIRED	PCR	VIRAL RNA	Severe acute respiratory syndrome coronavirus 2	Homo sapiens	ILLUMINA	2021-01-31	United Kingdom	Europe	41	4674.66	5060	0.93198	139786394
ERR5281921	PRJEB37886	AMPLICON	SAMEA8021858	ERX5072041	COG-UK/ALDP-11CDFD1	Illumina NovaSeq 6000	PAIRED	PCR	VIRAL RNA	Severe acute respiratory syndrome coronavirus 2	Homo sapiens	ILLUMINA	2021-01-30	United Kingdom	Europe	43	4692.05	7970	0.670668	140306469
ERR5281922	PRJEB37886	AMPLICON	SAMEA8021859	ERX5072042	COG-UK/ALDP-11D56A4	Illumina NovaSeq 6000	PAIRED	PCR	VIRAL RNA	Severe acute respiratory syndrome coronavirus 2	Homo sapiens	ILLUMINA	2021-01-31	United Kingdom	Europe	44	4688.92	7523	0.702471	140212713
ERR5281923	PRJEB37886	AMPLICON	SAMEA8021860	ERX5072043	COG-UK/ALDP-11CE152	Illumina NovaSeq 6000	PAIRED	PCR	VIRAL RNA	Severe acute respiratory syndrome coronavirus 2	Homo sapiens	ILLUMINA	2021-01-30	United Kingdom	Europe	39	4682.59	4792	0.971441	140023583
ERR5281924	PRJEB37886	AMPLICON	SAMEA8021861	ERX5072044	COG-UK/ALDP-11D5765	Illumina NovaSeq 6000	PAIRED	PCR	VIRAL RNA	Severe acute respiratory syndrome coronavirus 2	Homo sapiens	ILLUMINA	2021-01-31	United Kingdom	Europe	46	4650.35	5821	0.803665	139059270
ERR5281925	PRJEB37886	AMPLICON	SAMEA8021862	ERX5072045	COG-UK/ALDP-11CD135	Illumina NovaSeq 6000	PAIRED	PCR	VIRAL RNA	Severe acute respiratory syndrome coronavirus 2	Homo sapiens	ILLUMINA	2021-01-30	United Kingdom	Europe	39	4692.31	5210	0.866936	140314284
ERR5281926	PRJEB37886	AMPLICON	SAMEA8021863	ERX5072046	COG-UK/ALDP-11CCB56	Illumina NovaSeq 6000	PAIRED	PCR	VIRAL RNA	Severe acute respiratory syndrome coronavirus 2	Homo sapiens	ILLUMINA	2021-01-31	United Kingdom	Europe	43	4687.4	4613	0.973815	140167266
ERR5281927	PRJEB37886	AMPLICON	SAMEA8021864	ERX5072047	COG-UK/ALDP-11CD1F9	Illumina NovaSeq 6000	PAIRED	PCR	VIRAL RNA	Severe acute respiratory syndrome coronavirus 2	Homo sapiens	ILLUMINA	2021-01-30	United Kingdom	Europe	46	4660.96	4652	0.948266	139376788
ERR5281928	PRJEB37886	AMPLICON	SAMEA8021865	ERX5072048	COG-UK/ALDP-11CD2BA	Illumina NovaSeq 6000	PAIRED	PCR	VIRAL RNA	Severe acute respiratory syndrome coronavirus 2	Homo sapiens	ILLUMINA	2021-01-30	United Kingdom	Europe	41	4666.15	4902	0.89476	139531891
ERR5281929	PRJEB37886	AMPLICON	SAMEA8021866	ERX5072049	COG-UK/ALDP-11CD2AB	Illumina NovaSeq 6000	PAIRED	PCR	VIRAL RNA	Severe acute respiratory syndrome coronavirus 2	Homo sapiens	ILLUMINA	2021-01-30	United Kingdom	Europe	41	4671.4	4756	0.951209	139688931
ERR5281930	PRJEB37886	AMPLICON	SAMEA8021867	ERX5072050	COG-UK/ALDP-11CCD9C	Illumina NovaSeq 6000	PAIRED	PCR	VIRAL RNA	Severe acute respiratory syndrome coronavirus 2	Homo sapiens	ILLUMINA	2021-01-31	United Kingdom	Europe	42	4639.73	4438	0.978531	138741927
ERR5281931	PRJEB37886	AMPLICON	SAMEA8021868	ERX5072051	COG-UK/ALDP-11CD42D	Illumina NovaSeq 6000	PAIRED	PCR	VIRAL RNA	Severe acute respiratory syndrome coronavirus 2	Homo sapiens	ILLUMINA	2021-01-30	United Kingdom	Europe	44	4666.06	5127	0.882754	139529158
ERR5281932	PRJEB37886	AMPLICON	SAMEA8021869	ERX5072052	COG-UK/ALDP-11CD654	Illumina NovaSeq 6000	PAIRED	PCR	VIRAL RNA	Severe acute respiratory syndrome coronavirus 2	Homo sapiens	ILLUMINA	2021-01-30	United Kingdom	Europe	43	4679.93	4763	0.950574	139944045
ERR5281933	PRJEB37886	AMPLICON	SAMEA8021870	ERX5072053	COG-UK/ALDP-11CD41E	Illumina NovaSeq 6000	PAIRED	PCR	VIRAL RNA	Severe acute respiratory syndrome coronavirus 2	Homo sapiens	ILLUMINA	2021-01-30	United Kingdom	Europe	40	4715.59	4951	0.844598	141010239
ERR5281934	PRJEB37886	AMPLICON	SAMEA8021871	ERX5072054	COG-UK/ALDP-11CCE3F	Illumina NovaSeq 6000	PAIRED	PCR	VIRAL RNA	Severe acute respiratory syndrome coronavirus 2	Homo sapiens	ILLUMINA	2021-01-31	United Kingdom	Europe	45	4686.98	5264	0.82985	140154646
ERR5281935	PRJEB37886	AMPLICON	SAMEA8021872	ERX5072055	COG-UK/ALDP-11CD593	Illumina NovaSeq 6000	PAIRED	PCR	VIRAL RNA	Severe acute respiratory syndrome coronavirus 2	Homo sapiens	ILLUMINA	2021-01-30	United Kingdom	Europe	43	4650.14	4515	0.960171	139053227
ERR5281936	PRJEB37886	AMPLICON	SAMEA8021873	ERX5072056	COG-UK/ALDP-11CDCF8	Illumina NovaSeq 6000	PAIRED	PCR	VIRAL RNA	Severe acute respiratory syndrome coronavirus 2	Homo sapiens	ILLUMINA	2021-01-30	United Kingdom	Europe	44	4692.69	4710	0.962178	140325492
ERR5281937	PRJEB37886	AMPLICON	SAMEA8021874	ERX5072057	COG-UK/ALDP-11D53CB	Illumina NovaSeq 6000	PAIRED	PCR	VIRAL RNA	Severe acute respiratory syndrome coronavirus 2	Homo sapiens	ILLUMINA	2021-01-31	United Kingdom	Europe	46	4001.67	3602	0.968498	119661924
ERR5281938	PRJEB37886	AMPLICON	SAMEA8021875	ERX5072058	COG-UK/ALDP-11CDDB9	Illumina NovaSeq 6000	PAIRED	PCR	VIRAL RNA	Severe acute respiratory syndrome coronavirus 2	Homo sapiens	ILLUMINA	2021-01-30	United Kingdom	Europe	42	3973.57	3779	0.985787	118821593
ERR5281939	PRJEB37886	AMPLICON	SAMEA8021876	ERX5072059	COG-UK/ALDP-11CDE7A	Illumina NovaSeq 6000	PAIRED	PCR	VIRAL RNA	Severe acute respiratory syndrome coronavirus 2	Homo sapiens	ILLUMINA	2021-01-30	United Kingdom	Europe	39	4677.2	5136	0.859813	139862385
ERR5281940	PRJEB37886	AMPLICON	SAMEA8021877	ERX5072060	COG-UK/ALDP-11D554D	Illumina NovaSeq 6000	PAIRED	PCR	VIRAL RNA	Severe acute respiratory syndrome coronavirus 2	Homo sapiens	ILLUMINA	2021-01-30	United Kingdom	Europe	45	4684.29	4548	0.974819	140074208
ERR5281941	PRJEB37886	AMPLICON	SAMEA8021878	ERX5072061	COG-UK/ALDP-11CDE6B	Illumina NovaSeq 6000	PAIRED	PCR	VIRAL RNA	Severe acute respiratory syndrome coronavirus 2	Homo sapiens	ILLUMINA	2021-01-30	United Kingdom	Europe	44	4675.71	4635	0.95462	139817815
ERR5281942	PRJEB37886	AMPLICON	SAMEA8021879	ERX5072062	COG-UK/ALDP-11D553E	Illumina NovaSeq 6000	PAIRED	PCR	VIRAL RNA	Severe acute respiratory syndrome coronavirus 2	Homo sapiens	ILLUMINA	2021-01-30	United Kingdom	Europe	43	4647.1	4478	0.976558	138962104
ERR5281943	PRJEB37886	AMPLICON	SAMEA8021880	ERX5072063	COG-UK/ALDP-11CDFE0	Illumina NovaSeq 6000	PAIRED	PCR	VIRAL RNA	Severe acute respiratory syndrome coronavirus 2	Homo sapiens	ILLUMINA	2021-01-30	United Kingdom	Europe	45	4685.49	4451	0.973949	140110220
ERR5281944	PRJEB37886	AMPLICON	SAMEA8021881	ERX5072064	COG-UK/ALDP-11D56B3	Illumina NovaSeq 6000	PAIRED	PCR	VIRAL RNA	Severe acute respiratory syndrome coronavirus 2	Homo sapiens	ILLUMINA	2021-01-30	United Kingdom	Europe	49	4704.26	4698	0.965622	140671528
ERR5281945	PRJEB37886	AMPLICON	SAMEA8021882	ERX5072065	COG-UK/ALDP-11CE0A0	Illumina NovaSeq 6000	PAIRED	PCR	VIRAL RNA	Severe acute respiratory syndrome coronavirus 2	Homo sapiens	ILLUMINA	2021-01-30	United Kingdom	Europe	42	4680.15	5073	0.898639	139950572
ERR5281946	PRJEB37886	AMPLICON	SAMEA8021883	ERX5072066	COG-UK/ALDP-11D5774	Illumina NovaSeq 6000	PAIRED	PCR	VIRAL RNA	Severe acute respiratory syndrome coronavirus 2	Homo sapiens	ILLUMINA	2021-01-30	United Kingdom	Europe	47	4671.17	4773	0.886968	139681853
ERR5281947	PRJEB37886	AMPLICON	SAMEA8021884	ERX5072067	COG-UK/ALDP-11CE161	Illumina NovaSeq 6000	PAIRED	PCR	VIRAL RNA	Severe acute respiratory syndrome coronavirus 2	Homo sapiens	ILLUMINA	2021-01-30	United Kingdom	Europe	41	4697.02	5235	0.802461	140455020
ERR5281948	PRJEB37886	AMPLICON	SAMEA8021885	ERX5072068	COG-UK/ALDP-11D5835	Illumina NovaSeq 6000	PAIRED	PCR	VIRAL RNA	Severe acute respiratory syndrome coronavirus 2	Homo sapiens	ILLUMINA	2021-01-30	United Kingdom	Europe	40	4663.11	5153	0.871652	139441013
ERR5281949	PRJEB37886	AMPLICON	SAMEA8021886	ERX5072069	COG-UK/ALDP-11CE222	Illumina NovaSeq 6000	PAIRED	PCR	VIRAL RNA	Severe acute respiratory syndrome coronavirus 2	Homo sapiens	ILLUMINA	2021-01-30	United Kingdom	Europe	41	4683.51	4588	0.915293	140051090
ERR5281950	PRJEB37886	AMPLICON	SAMEA8021887	ERX5072070	COG-UK/ALDP-11D5826	Illumina NovaSeq 6000	PAIRED	PCR	VIRAL RNA	Severe acute respiratory syndrome coronavirus 2	Homo sapiens	ILLUMINA	2021-01-30	United Kingdom	Europe	47	4658.63	4616	0.933217	139307138
ERR5281951	PRJEB37886	AMPLICON	SAMEA8021888	ERX5072071	COG-UK/ALDP-11CD144	Illumina NovaSeq 6000	PAIRED	PCR	VIRAL RNA	Severe acute respiratory syndrome coronavirus 2	Homo sapiens	ILLUMINA	2021-01-31	United Kingdom	Europe	44	4718.29	4745	0.88252	141091118
ERR5281952	PRJEB37886	AMPLICON	SAMEA8021889	ERX5072072	COG-UK/ALDP-11CD205	Illumina NovaSeq 6000	PAIRED	PCR	VIRAL RNA	Severe acute respiratory syndrome coronavirus 2	Homo sapiens	ILLUMINA	2021-01-31	United Kingdom	Europe	43	4674.28	5137	0.83714	139775043
ERR5281953	PRJEB37886	AMPLICON	SAMEA8021890	ERX5072073	COG-UK/ALDP-11CCC26	Illumina NovaSeq 6000	PAIRED	PCR	VIRAL RNA	Severe acute respiratory syndrome coronavirus 2	Homo sapiens	ILLUMINA	2021-01-31	United Kingdom	Europe	43	4625.24	5046	0.852323	138308543
ERR5281954	PRJEB37886	AMPLICON	SAMEA8021891	ERX5072074	COG-UK/ALDP-11CD2C9	Illumina NovaSeq 6000	PAIRED	PCR	VIRAL RNA	Severe acute respiratory syndrome coronavirus 2	Homo sapiens	ILLUMINA	2021-01-31	United Kingdom	Europe	39	4624.77	4592	0.954653	138294516
ERR5281955	PRJEB37886	AMPLICON	SAMEA8021892	ERX5072075	COG-UK/ALDP-11CCCEA	Illumina NovaSeq 6000	PAIRED	PCR	VIRAL RNA	Severe acute respiratory syndrome coronavirus 2	Homo sapiens	ILLUMINA	2021-01-31	United Kingdom	Europe	43	4658.85	4855	0.95054	139313571
ERR5281956	PRJEB37886	AMPLICON	SAMEA8021893	ERX5072076	COG-UK/ALDP-11CD37B	Illumina NovaSeq 6000	PAIRED	PCR	VIRAL RNA	Severe acute respiratory syndrome coronavirus 2	Homo sapiens	ILLUMINA	2021-01-31	United Kingdom	Europe	40	4667.88	4666	0.962178	139583565
ERR5281957	PRJEB37886	AMPLICON	SAMEA8021894	ERX5072077	COG-UK/ALDP-11CD4E1	Illumina NovaSeq 6000	PAIRED	PCR	VIRAL RNA	Severe acute respiratory syndrome coronavirus 2	Homo sapiens	ILLUMINA	2021-01-31	United Kingdom	Europe	41	4622.88	4538	0.966391	138237937
ERR5281958	PRJEB37886	AMPLICON	SAMEA8021895	ERX5072078	COG-UK/ALDP-11CCF1E	Illumina NovaSeq 6000	PAIRED	PCR	VIRAL RNA	Severe acute respiratory syndrome coronavirus 2	Homo sapiens	ILLUMINA	2021-01-31	United Kingdom	Europe	46	3824.79	3564	0.976591	114372838
ERR5281959	PRJEB37886	AMPLICON	SAMEA8021896	ERX5072079	COG-UK/ALDP-11CD5A2	Illumina NovaSeq 6000	PAIRED	PCR	VIRAL RNA	Severe acute respiratory syndrome coronavirus 2	Homo sapiens	ILLUMINA	2021-01-31	United Kingdom	Europe	49	4690.38	6016	0.757984	140256358
ERR5281960	PRJEB37886	AMPLICON	SAMEA8021897	ERX5072080	COG-UK/ALDP-11CCFC3	Illumina NovaSeq 6000	PAIRED	PCR	VIRAL RNA	Severe acute respiratory syndrome coronavirus 2	Homo sapiens	ILLUMINA	2021-01-31	United Kingdom	Europe	46	4687.43	4825	0.949938	140168329
ERR5281961	PRJEB37886	AMPLICON	SAMEA8021898	ERX5072081	COG-UK/ALDP-11CD663	Illumina NovaSeq 6000	PAIRED	PCR	VIRAL RNA	Severe acute respiratory syndrome coronavirus 2	Homo sapiens	ILLUMINA	2021-01-31	United Kingdom	Europe	39	4688.19	4705	0.919406	140190886
ERR5281962	PRJEB37886	AMPLICON	SAMEA8021899	ERX5072082	COG-UK/ALDP-11CD083	Illumina NovaSeq 6000	PAIRED	PCR	VIRAL RNA	Severe acute respiratory syndrome coronavirus 2	Homo sapiens	ILLUMINA	2021-01-31	United Kingdom	Europe	40	4693.33	4842	0.946393	140344594
ERR5281963	PRJEB37886	AMPLICON	SAMEA8021900	ERX5072083	COG-UK/ALDP-11D53DA	Illumina NovaSeq 6000	PAIRED	PCR	VIRAL RNA	Severe acute respiratory syndrome coronavirus 2	Homo sapiens	ILLUMINA	2021-01-30	United Kingdom	Europe	42	4660.33	5378	0.897435	139357849
ERR5281964	PRJEB37886	AMPLICON	SAMEA8021901	ERX5072084	COG-UK/ALDP-11CDDC8	Illumina NovaSeq 6000	PAIRED	PCR	VIRAL RNA	Severe acute respiratory syndrome coronavirus 2	Homo sapiens	ILLUMINA	2021-01-30	United Kingdom	Europe	41	4158.45	3759	0.992877	124350100
ERR5281965	PRJEB37886	AMPLICON	SAMEA8021902	ERX5072085	COG-UK/ALDP-11D549B	Illumina NovaSeq 6000	PAIRED	PCR	VIRAL RNA	Severe acute respiratory syndrome coronavirus 2	Homo sapiens	ILLUMINA	2021-01-30	United Kingdom	Europe	45	4638.22	5128	0.915293	138696745
ERR5281966	PRJEB37886	AMPLICON	SAMEA8021903	ERX5072086	COG-UK/ALDP-11CDE89	Illumina NovaSeq 6000	PAIRED	PCR	VIRAL RNA	Severe acute respiratory syndrome coronavirus 2	Homo sapiens	ILLUMINA	2021-01-30	United Kingdom	Europe	41	4485.67	4170	0.985787	134135018
ERR5281967	PRJEB37886	AMPLICON	SAMEA8021904	ERX5072087	COG-UK/ALDP-11D555C	Illumina NovaSeq 6000	PAIRED	PCR	VIRAL RNA	Severe acute respiratory syndrome coronavirus 2	Homo sapiens	ILLUMINA	2021-01-30	United Kingdom	Europe	40	4568.3	4110	0.98465	136605810
ERR5281968	PRJEB37886	AMPLICON	SAMEA8021905	ERX5072088	COG-UK/ALDP-11CDF3B	Illumina NovaSeq 6000	PAIRED	PCR	VIRAL RNA	Severe acute respiratory syndrome coronavirus 2	Homo sapiens	ILLUMINA	2021-01-30	United Kingdom	Europe	41	4631.07	5249	0.901849	138482750
ERR5281969	PRJEB37886	AMPLICON	SAMEA8021906	ERX5072089	COG-UK/ALDP-11D560E	Illumina NovaSeq 6000	PAIRED	PCR	VIRAL RNA	Severe acute respiratory syndrome coronavirus 2	Homo sapiens	ILLUMINA	2021-01-30	United Kingdom	Europe	49	4666.03	4566	0.981072	139528205
ERR5281970	PRJEB37886	AMPLICON	SAMEA8021907	ERX5072090	COG-UK/ALDP-11CDFFF	Illumina NovaSeq 6000	PAIRED	PCR	VIRAL RNA	Severe acute respiratory syndrome coronavirus 2	Homo sapiens	ILLUMINA	2021-01-29	United Kingdom	Europe	46	4655.16	6329	0.809049	139203153
ERR5281971	PRJEB37886	AMPLICON	SAMEA8021908	ERX5072091	COG-UK/ALDP-11D56C2	Illumina NovaSeq 6000	PAIRED	PCR	VIRAL RNA	Severe acute respiratory syndrome coronavirus 2	Homo sapiens	ILLUMINA	2021-01-30	United Kingdom	Europe	47	4668.89	4648	0.965856	139613852
ERR5281972	PRJEB37886	AMPLICON	SAMEA8021909	ERX5072092	COG-UK/ALDP-11CE0BF	Illumina NovaSeq 6000	PAIRED	PCR	VIRAL RNA	Severe acute respiratory syndrome coronavirus 2	Homo sapiens	ILLUMINA	2021-01-30	United Kingdom	Europe	32	4620.34	4567	0.986423	138162142
ERR5281973	PRJEB37886	AMPLICON	SAMEA8021910	ERX5072093	COG-UK/ALDP-11D5783	Illumina NovaSeq 6000	PAIRED	PCR	VIRAL RNA	Severe acute respiratory syndrome coronavirus 2	Homo sapiens	ILLUMINA	2021-01-30	United Kingdom	Europe	40	4655.93	4410	0.963816	139226333
ERR5281974	PRJEB37886	AMPLICON	SAMEA8021911	ERX5072094	COG-UK/ALDP-11CE170	Illumina NovaSeq 6000	PAIRED	PCR	VIRAL RNA	Severe acute respiratory syndrome coronavirus 2	Homo sapiens	ILLUMINA	2021-01-30	United Kingdom	Europe	41	4657.94	4747	0.967662	139286310
ERR5281975	PRJEB37886	AMPLICON	SAMEA8021912	ERX5072095	COG-UK/ALDP-11D5844	Illumina NovaSeq 6000	PAIRED	PCR	VIRAL RNA	Severe acute respiratory syndrome coronavirus 2	Homo sapiens	ILLUMINA	2021-01-30	United Kingdom	Europe	40	4663.49	4985	0.952312	139452387
ERR5281976	PRJEB37886	AMPLICON	SAMEA8021913	ERX5072096	COG-UK/ALDP-11D58F9	Illumina NovaSeq 6000	PAIRED	PCR	VIRAL RNA	Severe acute respiratory syndrome coronavirus 2	Homo sapiens	ILLUMINA	2021-01-30	United Kingdom	Europe	43	4699.02	5257	0.832559	140514887
ERR5281977	PRJEB37886	AMPLICON	SAMEA8021914	ERX5072097	COG-UK/ALDP-11CD153	Illumina NovaSeq 6000	PAIRED	PCR	VIRAL RNA	Severe acute respiratory syndrome coronavirus 2	Homo sapiens	ILLUMINA	2021-01-31	United Kingdom	Europe	42	4649.91	4406	0.9692	139046298
ERR5281978	PRJEB37886	AMPLICON	SAMEA8021915	ERX5072098	COG-UK/ALDP-11CCB74	Illumina NovaSeq 6000	PAIRED	PCR	VIRAL RNA	Severe acute respiratory syndrome coronavirus 2	Homo sapiens	ILLUMINA	2021-01-31	United Kingdom	Europe	39	4725.75	4879	0.867438	141314024
ERR5281979	PRJEB37886	AMPLICON	SAMEA8021916	ERX5072099	COG-UK/ALDP-11CD214	Illumina NovaSeq 6000	PAIRED	PCR	VIRAL RNA	Severe acute respiratory syndrome coronavirus 2	Homo sapiens	ILLUMINA	2021-01-11	United Kingdom	Europe	47	2705.37	2326	0.936963	80898632
ERR5281980	PRJEB37886	AMPLICON	SAMEA8021917	ERX5072100	COG-UK/ALDP-11CCC35	Illumina NovaSeq 6000	PAIRED	PCR	VIRAL RNA	Severe acute respiratory syndrome coronavirus 2	Homo sapiens	ILLUMINA	2021-01-31	United Kingdom	Europe	39	4661.66	4589	0.966324	139397593
ERR5281981	PRJEB37886	AMPLICON	SAMEA8021918	ERX5072101	COG-UK/ALDP-11CD2D8	Illumina NovaSeq 6000	PAIRED	PCR	VIRAL RNA	Severe acute respiratory syndrome coronavirus 2	Homo sapiens	ILLUMINA	2021-01-31	United Kingdom	Europe	45	4646.45	5940	0.835134	138942695
ERR5281982	PRJEB37886	AMPLICON	SAMEA8021919	ERX5072102	COG-UK/ALDP-11CCCF9	Illumina NovaSeq 6000	PAIRED	PCR	VIRAL RNA	Severe acute respiratory syndrome coronavirus 2	Homo sapiens	ILLUMINA	2021-01-31	United Kingdom	Europe	49	4561.94	4282	0.972745	136415747
ERR5281983	PRJEB37886	AMPLICON	SAMEA8021920	ERX5072103	COG-UK/ALDP-11CD38A	Illumina NovaSeq 6000	PAIRED	PCR	VIRAL RNA	Severe acute respiratory syndrome coronavirus 2	Homo sapiens	ILLUMINA	2021-01-31	United Kingdom	Europe	40	4466.17	4188	0.985687	133551826
ERR5281984	PRJEB37886	AMPLICON	SAMEA8021921	ERX5072104	COG-UK/ALDP-11CCDBA	Illumina NovaSeq 6000	PAIRED	PCR	VIRAL RNA	Severe acute respiratory syndrome coronavirus 2	Homo sapiens	ILLUMINA	2021-01-31	United Kingdom	Europe	39	4297.93	4014	0.979701	128520965
ERR5281985	PRJEB37886	AMPLICON	SAMEA8021922	ERX5072105	COG-UK/ALDP-11CD43C	Illumina NovaSeq 6000	PAIRED	PCR	VIRAL RNA	Severe acute respiratory syndrome coronavirus 2	Homo sapiens	ILLUMINA	2021-01-31	United Kingdom	Europe	104	2353.09	1930	0.927098	70364598
ERR5281986	PRJEB37886	AMPLICON	SAMEA8021923	ERX5072106	COG-UK/ALDP-11CCE6C	Illumina NovaSeq 6000	PAIRED	PCR	VIRAL RNA	Severe acute respiratory syndrome coronavirus 2	Homo sapiens	ILLUMINA	2021-01-31	United Kingdom	Europe	46	4094.43	3777	0.976725	122435729
ERR5281987	PRJEB37886	AMPLICON	SAMEA8021924	ERX5072107	COG-UK/ALDP-11CD4F0	Illumina NovaSeq 6000	PAIRED	PCR	VIRAL RNA	Severe acute respiratory syndrome coronavirus 2	Homo sapiens	ILLUMINA	2021-01-31	United Kingdom	Europe	41	4679.24	5825	0.782898	139923288
ERR5281988	PRJEB37886	AMPLICON	SAMEA8021925	ERX5072108	COG-UK/ALDP-11CCF2D	Illumina NovaSeq 6000	PAIRED	PCR	VIRAL RNA	Severe acute respiratory syndrome coronavirus 2	Homo sapiens	ILLUMINA	2021-01-31	United Kingdom	Europe	41	4655.8	4731	0.971441	139222292
ERR5281989	PRJEB37886	AMPLICON	SAMEA8021926	ERX5072109	COG-UK/ALDP-11CD5B1	Illumina NovaSeq 6000	PAIRED	PCR	VIRAL RNA	Severe acute respiratory syndrome coronavirus 2	Homo sapiens	ILLUMINA	2021-01-31	United Kingdom	Europe	45	4668.66	5467	0.840919	139606887
ERR5281990	PRJEB37886	AMPLICON	SAMEA8021927	ERX5072110	COG-UK/ALDP-11CCFD2	Illumina NovaSeq 6000	PAIRED	PCR	VIRAL RNA	Severe acute respiratory syndrome coronavirus 2	Homo sapiens	ILLUMINA	2021-01-31	United Kingdom	Europe	57	2411.73	1895	0.927833	72118073
ERR5281991	PRJEB37886	AMPLICON	SAMEA8021928	ERX5072111	COG-UK/ALDP-11CD672	Illumina NovaSeq 6000	PAIRED	PCR	VIRAL RNA	Severe acute respiratory syndrome coronavirus 2	Homo sapiens	ILLUMINA	2021-01-31	United Kingdom	Europe	101	2616.39	2000	0.920443	78237842
ERR5281992	PRJEB37886	AMPLICON	SAMEA8021929	ERX5072112	COG-UK/ALDP-11CD092	Illumina NovaSeq 6000	PAIRED	PCR	VIRAL RNA	Severe acute respiratory syndrome coronavirus 2	Homo sapiens	ILLUMINA	2021-01-31	United Kingdom	Europe	46	4668.62	5208	0.879878	139605771
ERR5281993	PRJEB37886	AMPLICON	SAMEA8021930	ERX5072113	COG-UK/ALDP-11CDD13	Illumina NovaSeq 6000	PAIRED	PCR	VIRAL RNA	Severe acute respiratory syndrome coronavirus 2	Homo sapiens	ILLUMINA	2021-01-30	United Kingdom	Europe	40	3975.71	3551	0.99057	118885525
ERR5281994	PRJEB37886	AMPLICON	SAMEA8021931	ERX5072114	COG-UK/ALDP-11D53E9	Illumina NovaSeq 6000	PAIRED	PCR	VIRAL RNA	Severe acute respiratory syndrome coronavirus 2	Homo sapiens	ILLUMINA	2021-01-30	United Kingdom	Europe	41	4688.08	4451	0.976257	140187537
ERR5281995	PRJEB37886	AMPLICON	SAMEA8021932	ERX5072115	COG-UK/ALDP-11CDDD7	Illumina NovaSeq 6000	PAIRED	PCR	VIRAL RNA	Severe acute respiratory syndrome coronavirus 2	Homo sapiens	ILLUMINA	2021-01-30	United Kingdom	Europe	44	4655.15	4933	0.957061	139202813
ERR5281996	PRJEB37886	AMPLICON	SAMEA8021933	ERX5072116	COG-UK/ALDP-11D54AA	Illumina NovaSeq 6000	PAIRED	PCR	VIRAL RNA	Severe acute respiratory syndrome coronavirus 2	Homo sapiens	ILLUMINA	2021-01-30	United Kingdom	Europe	46	4686.11	4693	0.983982	140128629
ERR5281997	PRJEB37886	AMPLICON	SAMEA8021934	ERX5072117	COG-UK/ALDP-11CDE98	Illumina NovaSeq 6000	PAIRED	PCR	VIRAL RNA	Severe acute respiratory syndrome coronavirus 2	Homo sapiens	ILLUMINA	2021-01-30	United Kingdom	Europe	46	4525.62	4220	0.985787	135329625
ERR5281998	PRJEB37886	AMPLICON	SAMEA8021935	ERX5072118	COG-UK/ALDP-11D556B	Illumina NovaSeq 6000	PAIRED	PCR	VIRAL RNA	Severe acute respiratory syndrome coronavirus 2	Homo sapiens	ILLUMINA	2021-01-30	United Kingdom	Europe	42	4689.55	6761	0.732468	140231569
ERR5281999	PRJEB37886	AMPLICON	SAMEA8021936	ERX5072119	COG-UK/ALDP-11CDF4A	Illumina NovaSeq 6000	PAIRED	PCR	VIRAL RNA	Severe acute respiratory syndrome coronavirus 2	Homo sapiens	ILLUMINA	2021-01-30	United Kingdom	Europe	41	4621.33	4334	0.991707	138191664
ERR5282000	PRJEB37886	AMPLICON	SAMEA8021937	ERX5072120	COG-UK/ALDP-11D561D	Illumina NovaSeq 6000	PAIRED	PCR	VIRAL RNA	Severe acute respiratory syndrome coronavirus 2	Homo sapiens	ILLUMINA	2021-01-30	United Kingdom	Europe	51	2993.6	2309	0.933251	89517684
ERR5282001	PRJEB37886	AMPLICON	SAMEA8021938	ERX5072121	COG-UK/ALDP-11CE00A	Illumina NovaSeq 6000	PAIRED	PCR	VIRAL RNA	Severe acute respiratory syndrome coronavirus 2	Homo sapiens	ILLUMINA	2021-01-30	United Kingdom	Europe	62	1963.14	1396	0.911882	58703768
ERR5282002	PRJEB37886	AMPLICON	SAMEA8021939	ERX5072122	COG-UK/ALDP-11D56D1	Illumina NovaSeq 6000	PAIRED	PCR	VIRAL RNA	Severe acute respiratory syndrome coronavirus 2	Homo sapiens	ILLUMINA	2021-01-30	United Kingdom	Europe	42	4704.3	4913	0.930074	140672820
ERR5282003	PRJEB37886	AMPLICON	SAMEA8021940	ERX5072123	COG-UK/ALDP-11CE0CE	Illumina NovaSeq 6000	PAIRED	PCR	VIRAL RNA	Severe acute respiratory syndrome coronavirus 2	Homo sapiens	ILLUMINA	2021-01-30	United Kingdom	Europe	42	4659.9	5676	0.860917	139344975
ERR5282004	PRJEB37886	AMPLICON	SAMEA8021941	ERX5072124	COG-UK/ALDP-11D5792	Illumina NovaSeq 6000	PAIRED	PCR	VIRAL RNA	Severe acute respiratory syndrome coronavirus 2	Homo sapiens	ILLUMINA	2021-01-30	United Kingdom	Europe	43	4387.5	4215	0.986189	131199451
ERR5282005	PRJEB37886	AMPLICON	SAMEA8021942	ERX5072125	COG-UK/ALDP-11CE18F	Illumina NovaSeq 6000	PAIRED	PCR	VIRAL RNA	Severe acute respiratory syndrome coronavirus 2	Homo sapiens	ILLUMINA	2021-01-30	United Kingdom	Europe	45	4626.95	4691	0.942146	138359799
ERR5282006	PRJEB37886	AMPLICON	SAMEA8021943	ERX5072126	COG-UK/ALDP-11D5853	Illumina NovaSeq 6000	PAIRED	PCR	VIRAL RNA	Severe acute respiratory syndrome coronavirus 2	Homo sapiens	ILLUMINA	2021-01-30	United Kingdom	Europe	35	4494.51	4236	0.986389	134399226
ERR5282007	PRJEB37886	AMPLICON	SAMEA8021944	ERX5072127	COG-UK/ALDP-11CE231	Illumina NovaSeq 6000	PAIRED	PCR	VIRAL RNA	Severe acute respiratory syndrome coronavirus 2	Homo sapiens	ILLUMINA	2021-01-30	United Kingdom	Europe	32	4596.33	4336	0.983948	137444093
ERR5282008	PRJEB37886	AMPLICON	SAMEA8021945	ERX5072128	COG-UK/ALDP-11D5905	Illumina NovaSeq 6000	PAIRED	PCR	VIRAL RNA	Severe acute respiratory syndrome coronavirus 2	Homo sapiens	ILLUMINA	2021-01-30	United Kingdom	Europe	39	4703.92	5889	0.786944	140661310
ERR5282009	PRJEB37886	AMPLICON	SAMEA8021946	ERX5072129	COG-UK/ALDP-11CD162	Illumina NovaSeq 6000	PAIRED	PCR	VIRAL RNA	Severe acute respiratory syndrome coronavirus 2	Homo sapiens	ILLUMINA	2021-01-31	United Kingdom	Europe	45	4682.45	7095	0.732	140019190
ERR5282010	PRJEB37886	AMPLICON	SAMEA8021947	ERX5072130	COG-UK/ALDP-11CCB83	Illumina NovaSeq 6000	PAIRED	PCR	VIRAL RNA	Severe acute respiratory syndrome coronavirus 2	Homo sapiens	ILLUMINA	2021-01-31	United Kingdom	Europe	40	4718.41	5489	0.8041	141094733
ERR5282011	PRJEB37886	AMPLICON	SAMEA8021948	ERX5072131	COG-UK/ALDP-11CD223	Illumina NovaSeq 6000	PAIRED	PCR	VIRAL RNA	Severe acute respiratory syndrome coronavirus 2	Homo sapiens	ILLUMINA	2021-01-31	United Kingdom	Europe	42	4654.45	7093	0.713173	139182069
ERR5282012	PRJEB37886	AMPLICON	SAMEA8021949	ERX5072132	COG-UK/ALDP-11CCC44	Illumina NovaSeq 6000	PAIRED	PCR	VIRAL RNA	Severe acute respiratory syndrome coronavirus 2	Homo sapiens	ILLUMINA	2021-01-31	United Kingdom	Europe	47	4677.76	5322	0.828345	139879018
ERR5282013	PRJEB37886	AMPLICON	SAMEA8021950	ERX5072133	COG-UK/ALDP-11CD2E7	Illumina NovaSeq 6000	PAIRED	PCR	VIRAL RNA	Severe acute respiratory syndrome coronavirus 2	Homo sapiens	ILLUMINA	2021-01-31	United Kingdom	Europe	43	3803.28	3171	0.976859	113729397
ERR5282014	PRJEB37886	AMPLICON	SAMEA8021951	ERX5072134	COG-UK/ALDP-11CCD05	Illumina NovaSeq 6000	PAIRED	PCR	VIRAL RNA	Severe acute respiratory syndrome coronavirus 2	Homo sapiens	ILLUMINA	2021-01-05	United Kingdom	Europe	45	4683.56	4503	0.980136	140052435
ERR5282015	PRJEB37886	AMPLICON	SAMEA8021952	ERX5072135	COG-UK/ALDP-11CD399	Illumina NovaSeq 6000	PAIRED	PCR	VIRAL RNA	Severe acute respiratory syndrome coronavirus 2	Homo sapiens	ILLUMINA	2021-01-11	United Kingdom	Europe	45	4702.22	4934	0.917533	140610618
ERR5282016	PRJEB37886	AMPLICON	SAMEA8021953	ERX5072136	COG-UK/ALDP-11CCDC9	Illumina NovaSeq 6000	PAIRED	PCR	VIRAL RNA	Severe acute respiratory syndrome coronavirus 2	Homo sapiens	ILLUMINA	2021-01-31	United Kingdom	Europe	41	4623.12	5189	0.916497	138245177
ERR5282017	PRJEB37886	AMPLICON	SAMEA8021954	ERX5072137	COG-UK/ALDP-11CD44B	Illumina NovaSeq 6000	PAIRED	PCR	VIRAL RNA	Severe acute respiratory syndrome coronavirus 2	Homo sapiens	ILLUMINA	2021-01-31	United Kingdom	Europe	47	4671.32	4793	0.949503	139686579
ERR5282018	PRJEB37886	AMPLICON	SAMEA8021955	ERX5072138	COG-UK/ALDP-11CCE7B	Illumina NovaSeq 6000	PAIRED	PCR	VIRAL RNA	Severe acute respiratory syndrome coronavirus 2	Homo sapiens	ILLUMINA	2021-01-31	United Kingdom	Europe	42	4680.02	5058	0.930509	139946718
ERR5282019	PRJEB37886	AMPLICON	SAMEA8021956	ERX5072139	COG-UK/ALDP-11CD50C	Illumina NovaSeq 6000	PAIRED	PCR	VIRAL RNA	Severe acute respiratory syndrome coronavirus 2	Homo sapiens	ILLUMINA	2021-01-31	United Kingdom	Europe	49	4716.38	4709	0.911614	141033799
ERR5282020	PRJEB37886	AMPLICON	SAMEA8021957	ERX5072140	COG-UK/ALDP-11CCF3C	Illumina NovaSeq 6000	PAIRED	PCR	VIRAL RNA	Severe acute respiratory syndrome coronavirus 2	Homo sapiens	ILLUMINA	2021-01-31	United Kingdom	Europe	42	4667.59	4483	0.983413	139575018
ERR5282021	PRJEB37886	AMPLICON	SAMEA8021958	ERX5072141	COG-UK/ALDP-11CD5C0	Illumina NovaSeq 6000	PAIRED	PCR	VIRAL RNA	Severe acute respiratory syndrome coronavirus 2	Homo sapiens	ILLUMINA	2021-01-30	United Kingdom	Europe	40	4699.26	6198	0.752098	140522097
ERR5282022	PRJEB37886	AMPLICON	SAMEA8021959	ERX5072142	COG-UK/ALDP-11CCFE1	Illumina NovaSeq 6000	PAIRED	PCR	VIRAL RNA	Severe acute respiratory syndrome coronavirus 2	Homo sapiens	ILLUMINA	2021-01-31	United Kingdom	Europe	42	4667.92	4458	0.980972	139584765
ERR5282023	PRJEB37886	AMPLICON	SAMEA8021960	ERX5072143	COG-UK/ALDP-11CD681	Illumina NovaSeq 6000	PAIRED	PCR	VIRAL RNA	Severe acute respiratory syndrome coronavirus 2	Homo sapiens	ILLUMINA	2021-01-30	United Kingdom	Europe	44	4706.32	4691	0.956961	140733079
ERR5282024	PRJEB37886	AMPLICON	SAMEA8021961	ERX5072144	COG-UK/ALDP-11CD0A1	Illumina NovaSeq 6000	PAIRED	PCR	VIRAL RNA	Severe acute respiratory syndrome coronavirus 2	Homo sapiens	ILLUMINA	2021-01-31	United Kingdom	Europe	43	4706.02	4799	0.931846	140724092
ERR5282025	PRJEB37886	AMPLICON	SAMEA8021962	ERX5072145	COG-UK/ALDP-11CDD22	Illumina NovaSeq 6000	PAIRED	PCR	VIRAL RNA	Severe acute respiratory syndrome coronavirus 2	Homo sapiens	ILLUMINA	2021-01-30	United Kingdom	Europe	49	4184.91	3877	0.978129	125141492
ERR5282026	PRJEB37886	AMPLICON	SAMEA8021963	ERX5072146	COG-UK/ALDP-11D53F8	Illumina NovaSeq 6000	PAIRED	PCR	VIRAL RNA	Severe acute respiratory syndrome coronavirus 2	Homo sapiens	ILLUMINA	2021-01-30	United Kingdom	Europe	43	4678.96	4804	0.901314	139915059
ERR5282027	PRJEB37886	AMPLICON	SAMEA8021964	ERX5072147	COG-UK/ALDP-11CDDE6	Illumina NovaSeq 6000	PAIRED	PCR	VIRAL RNA	Severe acute respiratory syndrome coronavirus 2	Homo sapiens	ILLUMINA	2021-01-30	United Kingdom	Europe	46	4701.8	4701	0.946594	140597980
ERR5282028	PRJEB37886	AMPLICON	SAMEA8021965	ERX5072148	COG-UK/ALDP-11D54B9	Illumina NovaSeq 6000	PAIRED	PCR	VIRAL RNA	Severe acute respiratory syndrome coronavirus 2	Homo sapiens	ILLUMINA	2021-01-30	United Kingdom	Europe	46	3978.24	3709	0.971173	118961186
ERR5282029	PRJEB37886	AMPLICON	SAMEA8021966	ERX5072149	COG-UK/ALDP-11CDEA7	Illumina NovaSeq 6000	PAIRED	PCR	VIRAL RNA	Severe acute respiratory syndrome coronavirus 2	Homo sapiens	ILLUMINA	2021-01-30	United Kingdom	Europe	44	4688.03	4578	0.970371	140186239
ERR5282031	PRJEB37886	AMPLICON	SAMEA8021968	ERX5072151	COG-UK/ALDP-11CE019	Illumina NovaSeq 6000	PAIRED	PCR	VIRAL RNA	Severe acute respiratory syndrome coronavirus 2	Homo sapiens	ILLUMINA	2021-01-30	United Kingdom	Europe	44	4628.36	4635	0.954821	138401988
ERR5282032	PRJEB37886	AMPLICON	SAMEA8021969	ERX5072152	COG-UK/ALDP-11D56E0	Illumina NovaSeq 6000	PAIRED	PCR	VIRAL RNA	Severe acute respiratory syndrome coronavirus 2	Homo sapiens	ILLUMINA	2021-01-12	United Kingdom	Europe	46	4706.91	4559	0.978531	140750695
ERR5282033	PRJEB37886	AMPLICON	SAMEA8021970	ERX5072153	COG-UK/ALDP-11CE0DD	Illumina NovaSeq 6000	PAIRED	PCR	VIRAL RNA	Severe acute respiratory syndrome coronavirus 2	Homo sapiens	ILLUMINA	2021-01-30	United Kingdom	Europe	45	4636.7	5173	0.940173	138651263
ERR5282034	PRJEB37886	AMPLICON	SAMEA8021971	ERX5072154	COG-UK/ALDP-11D57A1	Illumina NovaSeq 6000	PAIRED	PCR	VIRAL RNA	Severe acute respiratory syndrome coronavirus 2	Homo sapiens	ILLUMINA	2021-01-30	United Kingdom	Europe	45	4662.1	4992	0.949771	139410638
ERR5282035	PRJEB37886	AMPLICON	SAMEA8021972	ERX5072155	COG-UK/ALDP-11CE19E	Illumina NovaSeq 6000	PAIRED	PCR	VIRAL RNA	Severe acute respiratory syndrome coronavirus 2	Homo sapiens	ILLUMINA	2021-01-30	United Kingdom	Europe	46	4685.54	5117	0.857573	140111803
ERR5282036	PRJEB37886	AMPLICON	SAMEA8021973	ERX5072156	COG-UK/ALDP-11D5862	Illumina NovaSeq 6000	PAIRED	PCR	VIRAL RNA	Severe acute respiratory syndrome coronavirus 2	Homo sapiens	ILLUMINA	2021-01-30	United Kingdom	Europe	46	4696.7	4505	0.96706	140445387
ERR5282037	PRJEB37886	AMPLICON	SAMEA8021974	ERX5072157	COG-UK/ALDP-11CE240	Illumina NovaSeq 6000	PAIRED	PCR	VIRAL RNA	Severe acute respiratory syndrome coronavirus 2	Homo sapiens	ILLUMINA	2021-01-30	United Kingdom	Europe	44	4659.95	5034	0.947731	139346476
ERR5282038	PRJEB37886	AMPLICON	SAMEA8021975	ERX5072158	COG-UK/ALDP-11D5914	Illumina NovaSeq 6000	PAIRED	PCR	VIRAL RNA	Severe acute respiratory syndrome coronavirus 2	Homo sapiens	ILLUMINA	2021-01-30	United Kingdom	Europe	40	4619.65	4820	0.904759	138141355
ERR5282039	PRJEB37886	AMPLICON	SAMEA8021976	ERX5072159	COG-UK/ALDP-11CD171	Illumina NovaSeq 6000	PAIRED	PCR	VIRAL RNA	Severe acute respiratory syndrome coronavirus 2	Homo sapiens	ILLUMINA	2021-01-30	United Kingdom	Europe	84	1703.65	1165	0.907936	50944180
ERR5282040	PRJEB37886	AMPLICON	SAMEA8021977	ERX5072160	COG-UK/ALDP-11CCB92	Illumina NovaSeq 6000	PAIRED	PCR	VIRAL RNA	Severe acute respiratory syndrome coronavirus 2	Homo sapiens	ILLUMINA	2021-01-31	United Kingdom	Europe	44	3874.07	3642	0.969568	115846407
ERR5282041	PRJEB37886	AMPLICON	SAMEA8021978	ERX5072161	COG-UK/ALDP-11CD232	Illumina NovaSeq 6000	PAIRED	PCR	VIRAL RNA	Severe acute respiratory syndrome coronavirus 2	Homo sapiens	ILLUMINA	2021-01-30	United Kingdom	Europe	48	4704.28	6014	0.753035	140672071
ERR5282042	PRJEB37886	AMPLICON	SAMEA8021979	ERX5072162	COG-UK/ALDP-11CCC53	Illumina NovaSeq 6000	PAIRED	PCR	VIRAL RNA	Severe acute respiratory syndrome coronavirus 2	Homo sapiens	ILLUMINA	2021-01-30	United Kingdom	Europe	40	4706.19	5434	0.779487	140729287
ERR5282043	PRJEB37886	AMPLICON	SAMEA8021980	ERX5072163	COG-UK/ALDP-11CD2F6	Illumina NovaSeq 6000	PAIRED	PCR	VIRAL RNA	Severe acute respiratory syndrome coronavirus 2	Homo sapiens	ILLUMINA	2021-01-29	United Kingdom	Europe	46	3443.78	3257	0.976223	102979277
ERR5282044	PRJEB37886	AMPLICON	SAMEA8021981	ERX5072164	COG-UK/ALDP-11CCD14	Illumina NovaSeq 6000	PAIRED	PCR	VIRAL RNA	Severe acute respiratory syndrome coronavirus 2	Homo sapiens	ILLUMINA	2021-01-30	United Kingdom	Europe	42	4697.83	6128	0.748487	140479096
ERR5282045	PRJEB37886	AMPLICON	SAMEA8021982	ERX5072165	COG-UK/ALDP-11CD3A8	Illumina NovaSeq 6000	PAIRED	PCR	VIRAL RNA	Severe acute respiratory syndrome coronavirus 2	Homo sapiens	ILLUMINA	2021-01-30	United Kingdom	Europe	42	4664.85	6614	0.745979	139493140
ERR5282046	PRJEB37886	AMPLICON	SAMEA8021983	ERX5072166	COG-UK/ALDP-11CCDD8	Illumina NovaSeq 6000	PAIRED	PCR	VIRAL RNA	Severe acute respiratory syndrome coronavirus 2	Homo sapiens	ILLUMINA	2021-01-30	United Kingdom	Europe	120	427.533	172	0.634719	12784523
ERR5282047	PRJEB37886	AMPLICON	SAMEA8021984	ERX5072167	COG-UK/ALDP-11CD45A	Illumina NovaSeq 6000	PAIRED	PCR	VIRAL RNA	Severe acute respiratory syndrome coronavirus 2	Homo sapiens	ILLUMINA	2021-01-30	United Kingdom	Europe	40	3472.99	3278	0.977561	103852674
ERR5282048	PRJEB37886	AMPLICON	SAMEA8021985	ERX5072168	COG-UK/ALDP-11CCE8A	Illumina NovaSeq 6000	PAIRED	PCR	VIRAL RNA	Severe acute respiratory syndrome coronavirus 2	Homo sapiens	ILLUMINA	2021-01-30	United Kingdom	Europe	45	4189.36	3972	0.985787	125274376
ERR5282049	PRJEB37886	AMPLICON	SAMEA8021986	ERX5072169	COG-UK/ALDP-11CD51B	Illumina NovaSeq 6000	PAIRED	PCR	VIRAL RNA	Severe acute respiratory syndrome coronavirus 2	Homo sapiens	ILLUMINA	2021-01-30	United Kingdom	Europe	43	4660.08	6457	0.794101	139350282
ERR5282050	PRJEB37886	AMPLICON	SAMEA8021987	ERX5072170	COG-UK/ALDP-11CCF4B	Illumina NovaSeq 6000	PAIRED	PCR	VIRAL RNA	Severe acute respiratory syndrome coronavirus 2	Homo sapiens	ILLUMINA	2021-01-30	United Kingdom	Europe	24	4545.99	4235	0.986423	135938683
ERR5282051	PRJEB37886	AMPLICON	SAMEA8021988	ERX5072171	COG-UK/ALDP-11CD5DF	Illumina NovaSeq 6000	PAIRED	PCR	VIRAL RNA	Severe acute respiratory syndrome coronavirus 2	Homo sapiens	ILLUMINA	2021-01-30	United Kingdom	Europe	41	4557.2	4234	0.985787	136274053
ERR5282052	PRJEB37886	AMPLICON	SAMEA8021989	ERX5072172	COG-UK/ALDP-11CCFF0	Illumina NovaSeq 6000	PAIRED	PCR	VIRAL RNA	Severe acute respiratory syndrome coronavirus 2	Homo sapiens	ILLUMINA	2021-01-30	United Kingdom	Europe	25	4691.72	5024	0.853827	140296450
ERR5282053	PRJEB37886	AMPLICON	SAMEA8021990	ERX5072173	COG-UK/ALDP-11CD690	Illumina NovaSeq 6000	PAIRED	PCR	VIRAL RNA	Severe acute respiratory syndrome coronavirus 2	Homo sapiens	ILLUMINA	2021-01-30	United Kingdom	Europe	43	4653.84	5705	0.879544	139163630
ERR5282054	PRJEB37886	AMPLICON	SAMEA8021991	ERX5072174	COG-UK/ALDP-11CD0B0	Illumina NovaSeq 6000	PAIRED	PCR	VIRAL RNA	Severe acute respiratory syndrome coronavirus 2	Homo sapiens	ILLUMINA	2021-01-30	United Kingdom	Europe	44	4710.65	7999	0.666956	140862629
ERR5282055	PRJEB37886	AMPLICON	SAMEA8021992	ERX5072175	COG-UK/ALDP-11CDD31	Illumina NovaSeq 6000	PAIRED	PCR	VIRAL RNA	Severe acute respiratory syndrome coronavirus 2	Homo sapiens	ILLUMINA	2021-01-29	United Kingdom	Europe	42	4667.64	5879	0.829549	139576387
ERR5282056	PRJEB37886	AMPLICON	SAMEA8021993	ERX5072176	COG-UK/ALDP-11D5404	Illumina NovaSeq 6000	PAIRED	PCR	VIRAL RNA	Severe acute respiratory syndrome coronavirus 2	Homo sapiens	ILLUMINA	2021-01-30	United Kingdom	Europe	39	4711.53	4936	0.896064	140888827
ERR5282057	PRJEB37886	AMPLICON	SAMEA8021994	ERX5072177	COG-UK/ALDP-11CDDF5	Illumina NovaSeq 6000	PAIRED	PCR	VIRAL RNA	Severe acute respiratory syndrome coronavirus 2	Homo sapiens	ILLUMINA	2021-01-30	United Kingdom	Europe	46	4710.03	5142	0.851854	140844048
ERR5282058	PRJEB37886	AMPLICON	SAMEA8021995	ERX5072178	COG-UK/ALDP-11D54C8	Illumina NovaSeq 6000	PAIRED	PCR	VIRAL RNA	Severe acute respiratory syndrome coronavirus 2	Homo sapiens	ILLUMINA	2021-01-30	United Kingdom	Europe	41	4681.95	4335	0.983413	140004422
ERR5282059	PRJEB37886	AMPLICON	SAMEA8021996	ERX5072179	COG-UK/ALDP-11CDEB6	Illumina NovaSeq 6000	PAIRED	PCR	VIRAL RNA	Severe acute respiratory syndrome coronavirus 2	Homo sapiens	ILLUMINA	2021-01-30	United Kingdom	Europe	44	4434.61	4087	0.99057	132608078
ERR5282060	PRJEB37886	AMPLICON	SAMEA8021997	ERX5072180	COG-UK/ALDP-11D557A	Illumina NovaSeq 6000	PAIRED	PCR	VIRAL RNA	Severe acute respiratory syndrome coronavirus 2	Homo sapiens	ILLUMINA	2021-01-30	United Kingdom	Europe	50	4640.15	5753	0.883757	138754475
ERR5282061	PRJEB37886	AMPLICON	SAMEA8021998	ERX5072181	COG-UK/ALDP-11CDF68	Illumina NovaSeq 6000	PAIRED	PCR	VIRAL RNA	Severe acute respiratory syndrome coronavirus 2	Homo sapiens	ILLUMINA	2021-01-30	United Kingdom	Europe	117	1343.94	833	0.920008	40187892
ERR5282062	PRJEB37886	AMPLICON	SAMEA8021999	ERX5072182	COG-UK/ALDP-11D563B	Illumina NovaSeq 6000	PAIRED	PCR	VIRAL RNA	Severe acute respiratory syndrome coronavirus 2	Homo sapiens	ILLUMINA	2021-01-29	United Kingdom	Europe	85	2249.08	1847	0.944387	67254115
ERR5282063	PRJEB37886	AMPLICON	SAMEA8022000	ERX5072183	COG-UK/ALDP-11CE028	Illumina NovaSeq 6000	PAIRED	PCR	VIRAL RNA	Severe acute respiratory syndrome coronavirus 2	Homo sapiens	ILLUMINA	2021-01-30	United Kingdom	Europe	57	2852.16	2453	0.961843	85288283
ERR5282064	PRJEB37886	AMPLICON	SAMEA8022001	ERX5072184	COG-UK/ALDP-11D56FF	Illumina NovaSeq 6000	PAIRED	PCR	VIRAL RNA	Severe acute respiratory syndrome coronavirus 2	Homo sapiens	ILLUMINA	2021-01-30	United Kingdom	Europe	39	4471.52	4143	0.985787	133711850
ERR5282065	PRJEB37886	AMPLICON	SAMEA8022002	ERX5072185	COG-UK/ALDP-11CE0EC	Illumina NovaSeq 6000	PAIRED	PCR	VIRAL RNA	Severe acute respiratory syndrome coronavirus 2	Homo sapiens	ILLUMINA	2021-01-29	United Kingdom	Europe	40	4680.8	4319	0.984383	139970106
ERR5282066	PRJEB37886	AMPLICON	SAMEA8022003	ERX5072186	COG-UK/ALDP-11D57B0	Illumina NovaSeq 6000	PAIRED	PCR	VIRAL RNA	Severe acute respiratory syndrome coronavirus 2	Homo sapiens	ILLUMINA	2021-01-30	United Kingdom	Europe	43	4688.48	5152	0.866669	140199654
ERR5282067	PRJEB37886	AMPLICON	SAMEA8022004	ERX5072187	COG-UK/ALDP-11CE1AD	Illumina NovaSeq 6000	PAIRED	PCR	VIRAL RNA	Severe acute respiratory syndrome coronavirus 2	Homo sapiens	ILLUMINA	2021-01-30	United Kingdom	Europe	57	3856.06	3629	0.968565	115307704
ERR5282068	PRJEB37886	AMPLICON	SAMEA8022005	ERX5072188	COG-UK/ALDP-11D5871	Illumina NovaSeq 6000	PAIRED	PCR	VIRAL RNA	Severe acute respiratory syndrome coronavirus 2	Homo sapiens	ILLUMINA	2021-01-30	United Kingdom	Europe	42	4702.62	4762	0.957396	140622520
ERR5282069	PRJEB37886	AMPLICON	SAMEA8022006	ERX5072189	COG-UK/ALDP-11CE25F	Illumina NovaSeq 6000	PAIRED	PCR	VIRAL RNA	Severe acute respiratory syndrome coronavirus 2	Homo sapiens	ILLUMINA	2021-01-29	United Kingdom	Europe	42	4665.47	4323	0.982176	139511479
ERR5282070	PRJEB37886	AMPLICON	SAMEA8022007	ERX5072190	COG-UK/ALDP-11D5923	Illumina NovaSeq 6000	PAIRED	PCR	VIRAL RNA	Severe acute respiratory syndrome coronavirus 2	Homo sapiens	ILLUMINA	2021-01-30	United Kingdom	Europe	44	4694.2	7983	0.671204	140370618
ERR5282071	PRJEB37886	AMPLICON	SAMEA8022008	ERX5072191	COG-UK/ALDP-11CD180	Illumina NovaSeq 6000	PAIRED	PCR	VIRAL RNA	Severe acute respiratory syndrome coronavirus 2	Homo sapiens	ILLUMINA	2021-01-30	United Kingdom	Europe	47	4692.36	6119	0.775942	140315738
ERR5282072	PRJEB37886	AMPLICON	SAMEA8022009	ERX5072192	COG-UK/ALDP-11CCBA1	Illumina NovaSeq 6000	PAIRED	PCR	VIRAL RNA	Severe acute respiratory syndrome coronavirus 2	Homo sapiens	ILLUMINA	2021-01-30	United Kingdom	Europe	41	4636.91	6645	0.738789	138657601
ERR5282074	PRJEB37886	AMPLICON	SAMEA8022011	ERX5072194	COG-UK/ALDP-11CCC62	Illumina NovaSeq 6000	PAIRED	PCR	VIRAL RNA	Severe acute respiratory syndrome coronavirus 2	Homo sapiens	ILLUMINA	2021-01-30	United Kingdom	Europe	25	4677.5	4959	0.863659	139871415
ERR5282075	PRJEB37886	AMPLICON	SAMEA8022012	ERX5072195	COG-UK/ALDP-11CD302	Illumina NovaSeq 6000	PAIRED	PCR	VIRAL RNA	Severe acute respiratory syndrome coronavirus 2	Homo sapiens	ILLUMINA	2021-01-29	United Kingdom	Europe	40	4674.04	7213	0.705113	139767912
ERR5282076	PRJEB37886	AMPLICON	SAMEA8022013	ERX5072196	COG-UK/ALDP-11CCD23	Illumina NovaSeq 6000	PAIRED	PCR	VIRAL RNA	Severe acute respiratory syndrome coronavirus 2	Homo sapiens	ILLUMINA	2021-01-30	United Kingdom	Europe	41	4677.1	6020	0.761897	139859266
ERR5282077	PRJEB37886	AMPLICON	SAMEA8022014	ERX5072197	COG-UK/ALDP-11CD3B7	Illumina NovaSeq 6000	PAIRED	PCR	VIRAL RNA	Severe acute respiratory syndrome coronavirus 2	Homo sapiens	ILLUMINA	2021-01-29	United Kingdom	Europe	41	4656.55	5772	0.853827	139244698
ERR5282078	PRJEB37886	AMPLICON	SAMEA8022015	ERX5072198	COG-UK/ALDP-11CCDE7	Illumina NovaSeq 6000	PAIRED	PCR	VIRAL RNA	Severe acute respiratory syndrome coronavirus 2	Homo sapiens	ILLUMINA	2021-01-30	United Kingdom	Europe	43	4703.71	4603	0.978397	140654931
ERR5282079	PRJEB37886	AMPLICON	SAMEA8022016	ERX5072199	COG-UK/ALDP-11CD469	Illumina NovaSeq 6000	PAIRED	PCR	VIRAL RNA	Severe acute respiratory syndrome coronavirus 2	Homo sapiens	ILLUMINA	2021-01-28	United Kingdom	Europe	43	4692.19	7999	0.661271	140310690
ERR5282080	PRJEB37886	AMPLICON	SAMEA8022017	ERX5072200	COG-UK/ALDP-11CCE99	Illumina NovaSeq 6000	PAIRED	PCR	VIRAL RNA	Severe acute respiratory syndrome coronavirus 2	Homo sapiens	ILLUMINA	2021-01-30	United Kingdom	Europe	40	4653.19	4311	0.98348	139144284
ERR5282081	PRJEB37886	AMPLICON	SAMEA8022018	ERX5072201	COG-UK/ALDP-11CD52A	Illumina NovaSeq 6000	PAIRED	PCR	VIRAL RNA	Severe acute respiratory syndrome coronavirus 2	Homo sapiens	ILLUMINA	2021-01-29	United Kingdom	Europe	39	4700.02	4493	0.970337	140544786
ERR5282082	PRJEB37886	AMPLICON	SAMEA8022019	ERX5072202	COG-UK/ALDP-11CCF5A	Illumina NovaSeq 6000	PAIRED	PCR	VIRAL RNA	Severe acute respiratory syndrome coronavirus 2	Homo sapiens	ILLUMINA	2021-01-30	United Kingdom	Europe	44	4706.12	5487	0.801257	140726963
ERR5282083	PRJEB37886	AMPLICON	SAMEA8022020	ERX5072203	COG-UK/ALDP-11CD5EE	Illumina NovaSeq 6000	PAIRED	PCR	VIRAL RNA	Severe acute respiratory syndrome coronavirus 2	Homo sapiens	ILLUMINA	2021-01-31	United Kingdom	Europe	49	3590.32	3380	0.970505	107361247
ERR5282084	PRJEB37886	AMPLICON	SAMEA8022021	ERX5072204	COG-UK/ALDP-11CD00B	Illumina NovaSeq 6000	PAIRED	PCR	VIRAL RNA	Severe acute respiratory syndrome coronavirus 2	Homo sapiens	ILLUMINA	2021-01-30	United Kingdom	Europe	43	4690.9	7881	0.678895	140272048
ERR5282085	PRJEB37886	AMPLICON	SAMEA8022022	ERX5072205	COG-UK/ALDP-11CD6AF	Illumina NovaSeq 6000	PAIRED	PCR	VIRAL RNA	Severe acute respiratory syndrome coronavirus 2	Homo sapiens	ILLUMINA	2021-01-31	United Kingdom	Europe	42	4732.3	5369	0.800956	141510025
ERR5282086	PRJEB37886	AMPLICON	SAMEA8022023	ERX5072206	COG-UK/ALDP-11CD0CF	Illumina NovaSeq 6000	PAIRED	PCR	VIRAL RNA	Severe acute respiratory syndrome coronavirus 2	Homo sapiens	ILLUMINA	2021-01-30	United Kingdom	Europe	27	4723.86	6564	0.757616	141257527
ERR5282087	PRJEB37886	AMPLICON	SAMEA8022024	ERX5072207	COG-UK/ALDP-11CDD40	Illumina NovaSeq 6000	PAIRED	PCR	VIRAL RNA	Severe acute respiratory syndrome coronavirus 2	Homo sapiens	ILLUMINA	2021-01-31	United Kingdom	Europe	45	3926.16	3824	0.985787	117403845
ERR5282088	PRJEB37886	AMPLICON	SAMEA8022025	ERX5072208	COG-UK/ALDP-11D5413	Illumina NovaSeq 6000	PAIRED	PCR	VIRAL RNA	Severe acute respiratory syndrome coronavirus 2	Homo sapiens	ILLUMINA	2021-01-29	United Kingdom	Europe	26	4700.64	7944	0.670468	140563142
ERR5282089	PRJEB37886	AMPLICON	SAMEA8022026	ERX5072209	COG-UK/ALDP-11CDE01	Illumina NovaSeq 6000	PAIRED	PCR	VIRAL RNA	Severe acute respiratory syndrome coronavirus 2	Homo sapiens	ILLUMINA	2021-01-30	United Kingdom	Europe	38	4644.07	4265	0.989265	138871521
ERR5282090	PRJEB37886	AMPLICON	SAMEA8022027	ERX5072210	COG-UK/ALDP-11D54D7	Illumina NovaSeq 6000	PAIRED	PCR	VIRAL RNA	Severe acute respiratory syndrome coronavirus 2	Homo sapiens	ILLUMINA	2021-01-30	United Kingdom	Europe	52	3810.11	3553	0.968498	113933840
ERR5282091	PRJEB37886	AMPLICON	SAMEA8022028	ERX5072211	COG-UK/ALDP-11CDEC5	Illumina NovaSeq 6000	PAIRED	PCR	VIRAL RNA	Severe acute respiratory syndrome coronavirus 2	Homo sapiens	ILLUMINA	2021-01-29	United Kingdom	Europe	28	4698.19	7900	0.686353	140489869
ERR5282092	PRJEB37886	AMPLICON	SAMEA8022029	ERX5072212	COG-UK/ALDP-11D5589	Illumina NovaSeq 6000	PAIRED	PCR	VIRAL RNA	Severe acute respiratory syndrome coronavirus 2	Homo sapiens	ILLUMINA	2021-01-30	United Kingdom	Europe	41	4687.47	4983	0.932783	140169425
ERR5282093	PRJEB37886	AMPLICON	SAMEA8022030	ERX5072213	COG-UK/ALDP-11CDF77	Illumina NovaSeq 6000	PAIRED	PCR	VIRAL RNA	Severe acute respiratory syndrome coronavirus 2	Homo sapiens	ILLUMINA	2021-01-30	United Kingdom	Europe	47	4668.22	6583	0.771127	139593918
ERR5282094	PRJEB37886	AMPLICON	SAMEA8022031	ERX5072214	COG-UK/ALDP-11D564A	Illumina NovaSeq 6000	PAIRED	PCR	VIRAL RNA	Severe acute respiratory syndrome coronavirus 2	Homo sapiens	ILLUMINA	2021-01-30	United Kingdom	Europe	45	4727.07	4741	0.885597	141353688
ERR5282095	PRJEB37886	AMPLICON	SAMEA8022032	ERX5072215	COG-UK/ALDP-11CE037	Illumina NovaSeq 6000	PAIRED	PCR	VIRAL RNA	Severe acute respiratory syndrome coronavirus 2	Homo sapiens	ILLUMINA	2021-01-29	United Kingdom	Europe	24	4592.88	4273	0.991205	137340806
ERR5282096	PRJEB37886	AMPLICON	SAMEA8022033	ERX5072216	COG-UK/ALDP-11D570B	Illumina NovaSeq 6000	PAIRED	PCR	VIRAL RNA	Severe acute respiratory syndrome coronavirus 2	Homo sapiens	ILLUMINA	2021-01-29	United Kingdom	Europe	42	4418.55	4113	0.985787	132127892
ERR5282097	PRJEB37886	AMPLICON	SAMEA8022034	ERX5072217	COG-UK/ALDP-11CE0FB	Illumina NovaSeq 6000	PAIRED	PCR	VIRAL RNA	Severe acute respiratory syndrome coronavirus 2	Homo sapiens	ILLUMINA	2021-01-30	United Kingdom	Europe	45	4722.87	4923	0.889075	141228099
ERR5282098	PRJEB37886	AMPLICON	SAMEA8022035	ERX5072218	COG-UK/ALDP-11D57CF	Illumina NovaSeq 6000	PAIRED	PCR	VIRAL RNA	Severe acute respiratory syndrome coronavirus 2	Homo sapiens	ILLUMINA	2021-01-30	United Kingdom	Europe	45	4207.86	3940	0.986189	125827594
ERR5282099	PRJEB37886	AMPLICON	SAMEA8022036	ERX5072219	COG-UK/ALDP-11CE1BC	Illumina NovaSeq 6000	PAIRED	PCR	VIRAL RNA	Severe acute respiratory syndrome coronavirus 2	Homo sapiens	ILLUMINA	2021-01-30	United Kingdom	Europe	42	4683.5	5502	0.815303	140050767
ERR5282100	PRJEB37886	AMPLICON	SAMEA8022037	ERX5072220	COG-UK/ALDP-11D5880	Illumina NovaSeq 6000	PAIRED	PCR	VIRAL RNA	Severe acute respiratory syndrome coronavirus 2	Homo sapiens	ILLUMINA	2021-01-30	United Kingdom	Europe	43	4717.53	4907	0.870816	141068367
ERR5282101	PRJEB37886	AMPLICON	SAMEA8022038	ERX5072221	COG-UK/ALDP-11CE26E	Illumina NovaSeq 6000	PAIRED	PCR	VIRAL RNA	Severe acute respiratory syndrome coronavirus 2	Homo sapiens	ILLUMINA	2021-01-31	United Kingdom	Europe	43	4696.85	5328	0.827542	140449876
ERR5282102	PRJEB37886	AMPLICON	SAMEA8022039	ERX5072222	COG-UK/ALDP-11D5932	Illumina NovaSeq 6000	PAIRED	PCR	VIRAL RNA	Severe acute respiratory syndrome coronavirus 2	Homo sapiens	ILLUMINA	2021-01-30	United Kingdom	Europe	47	4721.13	6591	0.757817	141175879
ERR5282103	PRJEB37886	AMPLICON	SAMEA8022040	ERX5072223	COG-UK/ALDP-11CD19F	Illumina NovaSeq 6000	PAIRED	PCR	VIRAL RNA	Severe acute respiratory syndrome coronavirus 2	Homo sapiens	ILLUMINA	2021-01-31	United Kingdom	Europe	48	4635.99	5172	0.937933	138630011
ERR5282104	PRJEB37886	AMPLICON	SAMEA8022041	ERX5072224	COG-UK/ALDP-11CCBB0	Illumina NovaSeq 6000	PAIRED	PCR	VIRAL RNA	Severe acute respiratory syndrome coronavirus 2	Homo sapiens	ILLUMINA	2021-01-30	United Kingdom	Europe	50	4341.99	4048	0.977795	129838470
ERR5282105	PRJEB37886	AMPLICON	SAMEA8022042	ERX5072225	COG-UK/ALDP-11CD250	Illumina NovaSeq 6000	PAIRED	PCR	VIRAL RNA	Severe acute respiratory syndrome coronavirus 2	Homo sapiens	ILLUMINA	2021-01-31	United Kingdom	Europe	42	4519.69	4115	0.995318	135152188
ERR5282106	PRJEB37886	AMPLICON	SAMEA8022043	ERX5072226	COG-UK/ALDP-11CCC71	Illumina NovaSeq 6000	PAIRED	PCR	VIRAL RNA	Severe acute respiratory syndrome coronavirus 2	Homo sapiens	ILLUMINA	2021-01-31	United Kingdom	Europe	41	4664.41	4899	0.95763	139479997
ERR5282107	PRJEB37886	AMPLICON	SAMEA8022044	ERX5072227	COG-UK/ALDP-11CD311	Illumina NovaSeq 6000	PAIRED	PCR	VIRAL RNA	Severe acute respiratory syndrome coronavirus 2	Homo sapiens	ILLUMINA	2021-01-31	United Kingdom	Europe	37	4644.86	5865	0.820453	138895271
ERR5282108	PRJEB37886	AMPLICON	SAMEA8022045	ERX5072228	COG-UK/ALDP-11CCD32	Illumina NovaSeq 6000	PAIRED	PCR	VIRAL RNA	Severe acute respiratory syndrome coronavirus 2	Homo sapiens	ILLUMINA	2021-01-31	United Kingdom	Europe	45	4656.64	4506	0.974217	139247450
ERR5282109	PRJEB37886	AMPLICON	SAMEA8022046	ERX5072229	COG-UK/ALDP-11CD3C6	Illumina NovaSeq 6000	PAIRED	PCR	VIRAL RNA	Severe acute respiratory syndrome coronavirus 2	Homo sapiens	ILLUMINA	2021-01-31	United Kingdom	Europe	42	4670.16	5073	0.929104	139651725
ERR5282110	PRJEB37886	AMPLICON	SAMEA8022047	ERX5072230	COG-UK/ALDP-11CCDF6	Illumina NovaSeq 6000	PAIRED	PCR	VIRAL RNA	Severe acute respiratory syndrome coronavirus 2	Homo sapiens	ILLUMINA	2021-01-31	United Kingdom	Europe	23	4685.6	4640	0.979266	140113437
ERR5282111	PRJEB37886	AMPLICON	SAMEA8022048	ERX5072231	COG-UK/ALDP-11CD478	Illumina NovaSeq 6000	PAIRED	PCR	VIRAL RNA	Severe acute respiratory syndrome coronavirus 2	Homo sapiens	ILLUMINA	2021-01-31	United Kingdom	Europe	43	4659.75	5225	0.931311	139340567
ERR5282112	PRJEB37886	AMPLICON	SAMEA8022049	ERX5072232	COG-UK/ALDP-11CCEA8	Illumina NovaSeq 6000	PAIRED	PCR	VIRAL RNA	Severe acute respiratory syndrome coronavirus 2	Homo sapiens	ILLUMINA	2021-01-31	United Kingdom	Europe	42	4678.03	5123	0.900545	139887050
ERR5282113	PRJEB37886	AMPLICON	SAMEA8022050	ERX5072233	COG-UK/ALDP-11CD539	Illumina NovaSeq 6000	PAIRED	PCR	VIRAL RNA	Severe acute respiratory syndrome coronavirus 2	Homo sapiens	ILLUMINA	2021-01-31	United Kingdom	Europe	42	4682.32	4997	0.933284	140015364
ERR5282114	PRJEB37886	AMPLICON	SAMEA8022051	ERX5072234	COG-UK/ALDP-11CCF69	Illumina NovaSeq 6000	PAIRED	PCR	VIRAL RNA	Severe acute respiratory syndrome coronavirus 2	Homo sapiens	ILLUMINA	2021-01-31	United Kingdom	Europe	50	4083.9	3873	0.976859	122120757
ERR5282115	PRJEB37886	AMPLICON	SAMEA8022052	ERX5072235	COG-UK/ALDP-11CD5FD	Illumina NovaSeq 6000	PAIRED	PCR	VIRAL RNA	Severe acute respiratory syndrome coronavirus 2	Homo sapiens	ILLUMINA	2021-01-31	United Kingdom	Europe	38	4579.87	4310	0.977728	136951875
ERR5282116	PRJEB37886	AMPLICON	SAMEA8022053	ERX5072236	COG-UK/ALDP-11CD01A	Illumina NovaSeq 6000	PAIRED	PCR	VIRAL RNA	Severe acute respiratory syndrome coronavirus 2	Homo sapiens	ILLUMINA	2021-01-31	United Kingdom	Europe	46	4614.96	4219	0.992877	138001018
ERR5282117	PRJEB37886	AMPLICON	SAMEA8022054	ERX5072237	COG-UK/ALDP-11CD6BE	Illumina NovaSeq 6000	PAIRED	PCR	VIRAL RNA	Severe acute respiratory syndrome coronavirus 2	Homo sapiens	ILLUMINA	2021-01-31	United Kingdom	Europe	43	4690.31	6936	0.726415	140254197
ERR5282118	PRJEB37886	AMPLICON	SAMEA8022055	ERX5072238	COG-UK/ALDP-11CD0DE	Illumina NovaSeq 6000	PAIRED	PCR	VIRAL RNA	Severe acute respiratory syndrome coronavirus 2	Homo sapiens	ILLUMINA	2021-01-31	United Kingdom	Europe	48	4725.78	5296	0.847072	141315143
ERR5282119	PRJEB37886	AMPLICON	SAMEA8022056	ERX5072239	COG-UK/ALDP-11CDD5F	Illumina NovaSeq 6000	PAIRED	PCR	VIRAL RNA	Severe acute respiratory syndrome coronavirus 2	Homo sapiens	ILLUMINA	2021-01-31	United Kingdom	Europe	44	4257.01	3991	0.985787	127297318
ERR5282120	PRJEB37886	AMPLICON	SAMEA8022057	ERX5072240	COG-UK/ALDP-11D5422	Illumina NovaSeq 6000	PAIRED	PCR	VIRAL RNA	Severe acute respiratory syndrome coronavirus 2	Homo sapiens	ILLUMINA	2021-01-30	United Kingdom	Europe	41	4154.54	3874	0.985787	124233167
ERR5282121	PRJEB37886	AMPLICON	SAMEA8022058	ERX5072241	COG-UK/ALDP-11CDE10	Illumina NovaSeq 6000	PAIRED	PCR	VIRAL RNA	Severe acute respiratory syndrome coronavirus 2	Homo sapiens	ILLUMINA	2021-01-31	United Kingdom	Europe	42	4704.93	4759	0.876668	140691552
ERR5282122	PRJEB37886	AMPLICON	SAMEA8022059	ERX5072242	COG-UK/ALDP-11D54E6	Illumina NovaSeq 6000	PAIRED	PCR	VIRAL RNA	Severe acute respiratory syndrome coronavirus 2	Homo sapiens	ILLUMINA	2021-01-30	United Kingdom	Europe	39	4690.83	4861	0.931111	140270005
ERR5282123	PRJEB37886	AMPLICON	SAMEA8022060	ERX5072243	COG-UK/ALDP-11CDED4	Illumina NovaSeq 6000	PAIRED	PCR	VIRAL RNA	Severe acute respiratory syndrome coronavirus 2	Homo sapiens	ILLUMINA	2021-01-31	United Kingdom	Europe	59	4626.95	5411	0.865298	138359780
ERR5282124	PRJEB37886	AMPLICON	SAMEA8022061	ERX5072244	COG-UK/ALDP-11CDF86	Illumina NovaSeq 6000	PAIRED	PCR	VIRAL RNA	Severe acute respiratory syndrome coronavirus 2	Homo sapiens	ILLUMINA	2021-01-31	United Kingdom	Europe	48	4579.45	4256	0.985787	136939385
ERR5282125	PRJEB37886	AMPLICON	SAMEA8022062	ERX5072245	COG-UK/ALDP-11D5659	Illumina NovaSeq 6000	PAIRED	PCR	VIRAL RNA	Severe acute respiratory syndrome coronavirus 2	Homo sapiens	ILLUMINA	2021-01-30	United Kingdom	Europe	47	4662.08	4658	0.983413	139410129
ERR5282126	PRJEB37886	AMPLICON	SAMEA8022063	ERX5072246	COG-UK/ALDP-11CE046	Illumina NovaSeq 6000	PAIRED	PCR	VIRAL RNA	Severe acute respiratory syndrome coronavirus 2	Homo sapiens	ILLUMINA	2021-01-31	United Kingdom	Europe	42	4694.39	4754	0.964218	140376219
ERR5282127	PRJEB37886	AMPLICON	SAMEA8022064	ERX5072247	COG-UK/ALDP-11D571A	Illumina NovaSeq 6000	PAIRED	PCR	VIRAL RNA	Severe acute respiratory syndrome coronavirus 2	Homo sapiens	ILLUMINA	2021-01-30	United Kingdom	Europe	43	4694.67	4837	0.934354	140384628
ERR5282128	PRJEB37886	AMPLICON	SAMEA8022065	ERX5072248	COG-UK/ALDP-11CE107	Illumina NovaSeq 6000	PAIRED	PCR	VIRAL RNA	Severe acute respiratory syndrome coronavirus 2	Homo sapiens	ILLUMINA	2021-01-31	United Kingdom	Europe	23	4703.13	4920	0.870013	140637719
ERR5282129	PRJEB37886	AMPLICON	SAMEA8022066	ERX5072249	COG-UK/ALDP-11D57DE	Illumina NovaSeq 6000	PAIRED	PCR	VIRAL RNA	Severe acute respiratory syndrome coronavirus 2	Homo sapiens	ILLUMINA	2021-01-30	United Kingdom	Europe	42	3430.96	3056	0.97629	102595977
ERR5282130	PRJEB37886	AMPLICON	SAMEA8022067	ERX5072250	COG-UK/ALDP-11CE1CB	Illumina NovaSeq 6000	PAIRED	PCR	VIRAL RNA	Severe acute respiratory syndrome coronavirus 2	Homo sapiens	ILLUMINA	2021-01-31	United Kingdom	Europe	39	4687.18	4721	0.924188	140160875
ERR5282131	PRJEB37886	AMPLICON	SAMEA8022068	ERX5072251	COG-UK/ALDP-11CE27D	Illumina NovaSeq 6000	PAIRED	PCR	VIRAL RNA	Severe acute respiratory syndrome coronavirus 2	Homo sapiens	ILLUMINA	2021-01-31	United Kingdom	Europe	43	4670.35	6944	0.717018	139657467
ERR5282132	PRJEB37886	AMPLICON	SAMEA8022069	ERX5072252	COG-UK/ALDP-11D5941	Illumina NovaSeq 6000	PAIRED	PCR	VIRAL RNA	Severe acute respiratory syndrome coronavirus 2	Homo sapiens	ILLUMINA	2021-01-30	United Kingdom	Europe	119	1968.99	1288	0.924222	58878562
ERR5282133	PRJEB37886	AMPLICON	SAMEA8022070	ERX5072253	COG-UK/ALDP-11CD1AE	Illumina NovaSeq 6000	PAIRED	PCR	VIRAL RNA	Severe acute respiratory syndrome coronavirus 2	Homo sapiens	ILLUMINA	2021-01-31	United Kingdom	Europe	41	4080.94	3756	0.977561	122032392
ERR5282134	PRJEB37886	AMPLICON	SAMEA8022071	ERX5072254	COG-UK/ALDP-11CCBCF	Illumina NovaSeq 6000	PAIRED	PCR	VIRAL RNA	Severe acute respiratory syndrome coronavirus 2	Homo sapiens	ILLUMINA	2021-01-31	United Kingdom	Europe	44	3063.52	2813	0.943517	91608489
ERR5282135	PRJEB37886	AMPLICON	SAMEA8022072	ERX5072255	COG-UK/ALDP-11CD26F	Illumina NovaSeq 6000	PAIRED	PCR	VIRAL RNA	Severe acute respiratory syndrome coronavirus 2	Homo sapiens	ILLUMINA	2021-01-31	United Kingdom	Europe	38	4698.69	5454	0.783701	140504923
ERR5282136	PRJEB37886	AMPLICON	SAMEA8022073	ERX5072256	COG-UK/ALDP-11CCC80	Illumina NovaSeq 6000	PAIRED	PCR	VIRAL RNA	Severe acute respiratory syndrome coronavirus 2	Homo sapiens	ILLUMINA	2021-01-31	United Kingdom	Europe	42	4672.93	4546	0.974986	139734640
ERR5282137	PRJEB37886	AMPLICON	SAMEA8022074	ERX5072257	COG-UK/ALDP-11CD320	Illumina NovaSeq 6000	PAIRED	PCR	VIRAL RNA	Severe acute respiratory syndrome coronavirus 2	Homo sapiens	ILLUMINA	2021-01-31	United Kingdom	Europe	38	4530.18	4240	0.99057	135466077
ERR5282138	PRJEB37886	AMPLICON	SAMEA8022075	ERX5072258	COG-UK/ALDP-11CCD41	Illumina NovaSeq 6000	PAIRED	PCR	VIRAL RNA	Severe acute respiratory syndrome coronavirus 2	Homo sapiens	ILLUMINA	2021-01-31	United Kingdom	Europe	51	4716.26	4641	0.889944	141030276
ERR5282139	PRJEB37886	AMPLICON	SAMEA8022076	ERX5072259	COG-UK/ALDP-11CD3D5	Illumina NovaSeq 6000	PAIRED	PCR	VIRAL RNA	Severe acute respiratory syndrome coronavirus 2	Homo sapiens	ILLUMINA	2021-01-31	United Kingdom	Europe	46	4673.97	5010	0.836337	139765700
ERR5282140	PRJEB37886	AMPLICON	SAMEA8022077	ERX5072260	COG-UK/ALDP-11CCE02	Illumina NovaSeq 6000	PAIRED	PCR	VIRAL RNA	Severe acute respiratory syndrome coronavirus 2	Homo sapiens	ILLUMINA	2021-01-31	United Kingdom	Europe	45	4664.45	4486	0.944186	139481154
ERR5282141	PRJEB37886	AMPLICON	SAMEA8022078	ERX5072261	COG-UK/ALDP-11CD487	Illumina NovaSeq 6000	PAIRED	PCR	VIRAL RNA	Severe acute respiratory syndrome coronavirus 2	Homo sapiens	ILLUMINA	2021-01-30	United Kingdom	Europe	74	912.051	402	0.879209	27273052
ERR5282142	PRJEB37886	AMPLICON	SAMEA8022079	ERX5072262	COG-UK/ALDP-11CCEB7	Illumina NovaSeq 6000	PAIRED	PCR	VIRAL RNA	Severe acute respiratory syndrome coronavirus 2	Homo sapiens	ILLUMINA	2021-01-31	United Kingdom	Europe	43	4666.68	5114	0.87309	139547584
ERR5282143	PRJEB37886	AMPLICON	SAMEA8022080	ERX5072263	COG-UK/ALDP-11CD548	Illumina NovaSeq 6000	PAIRED	PCR	VIRAL RNA	Severe acute respiratory syndrome coronavirus 2	Homo sapiens	ILLUMINA	2021-01-30	United Kingdom	Europe	44	4660.96	5254	0.787814	139376612
ERR5282144	PRJEB37886	AMPLICON	SAMEA8022081	ERX5072264	COG-UK/ALDP-11CCF78	Illumina NovaSeq 6000	PAIRED	PCR	VIRAL RNA	Severe acute respiratory syndrome coronavirus 2	Homo sapiens	ILLUMINA	2021-01-31	United Kingdom	Europe	43	4680.63	5299	0.870849	139964902
ERR5282145	PRJEB37886	AMPLICON	SAMEA8022082	ERX5072265	COG-UK/ALDP-11CD609	Illumina NovaSeq 6000	PAIRED	PCR	VIRAL RNA	Severe acute respiratory syndrome coronavirus 2	Homo sapiens	ILLUMINA	2021-01-30	United Kingdom	Europe	46	4719.63	6989	0.731264	141130995
ERR5282146	PRJEB37886	AMPLICON	SAMEA8022083	ERX5072266	COG-UK/ALDP-11CD029	Illumina NovaSeq 6000	PAIRED	PCR	VIRAL RNA	Severe acute respiratory syndrome coronavirus 2	Homo sapiens	ILLUMINA	2021-01-31	United Kingdom	Europe	67	1154.77	712	0.89787	34531028
ERR5282148	PRJEB37886	AMPLICON	SAMEA8022085	ERX5072268	COG-UK/ALDP-11CD0ED	Illumina NovaSeq 6000	PAIRED	PCR	VIRAL RNA	Severe acute respiratory syndrome coronavirus 2	Homo sapiens	ILLUMINA	2021-01-31	United Kingdom	Europe	45	4730.39	5108	0.840886	141452814
ERR5282149	PRJEB37886	AMPLICON	SAMEA8022086	ERX5072269	COG-UK/ALDP-11CDD6E	Illumina NovaSeq 6000	PAIRED	PCR	VIRAL RNA	Severe acute respiratory syndrome coronavirus 2	Homo sapiens	ILLUMINA	2021-01-31	United Kingdom	Europe	85	2806.5	2319	0.94335	83922754
ERR5282150	PRJEB37886	AMPLICON	SAMEA8022087	ERX5072270	COG-UK/ALDP-11D5431	Illumina NovaSeq 6000	PAIRED	PCR	VIRAL RNA	Severe acute respiratory syndrome coronavirus 2	Homo sapiens	ILLUMINA	2021-01-30	United Kingdom	Europe	47	4674.15	4826	0.93606	139771089
ERR5282151	PRJEB37886	AMPLICON	SAMEA8022088	ERX5072271	COG-UK/ALDP-11CDE2F	Illumina NovaSeq 6000	PAIRED	PCR	VIRAL RNA	Severe acute respiratory syndrome coronavirus 2	Homo sapiens	ILLUMINA	2021-01-31	United Kingdom	Europe	45	4726.33	4749	0.87329	141331519
ERR5282152	PRJEB37886	AMPLICON	SAMEA8022089	ERX5072272	COG-UK/ALDP-11D54F5	Illumina NovaSeq 6000	PAIRED	PCR	VIRAL RNA	Severe acute respiratory syndrome coronavirus 2	Homo sapiens	ILLUMINA	2021-01-30	United Kingdom	Europe	42	4493.19	4176	0.982978	134359869
ERR5282153	PRJEB37886	AMPLICON	SAMEA8022090	ERX5072273	COG-UK/ALDP-11CDEE3	Illumina NovaSeq 6000	PAIRED	PCR	VIRAL RNA	Severe acute respiratory syndrome coronavirus 2	Homo sapiens	ILLUMINA	2021-01-31	United Kingdom	Europe	40	4674.56	6970	0.701635	139783451
ERR5282154	PRJEB37886	AMPLICON	SAMEA8022091	ERX5072274	COG-UK/ALDP-11D55A7	Illumina NovaSeq 6000	PAIRED	PCR	VIRAL RNA	Severe acute respiratory syndrome coronavirus 2	Homo sapiens	ILLUMINA	2021-01-30	United Kingdom	Europe	45	4688.96	4797	0.927666	140213994
ERR5282155	PRJEB37886	AMPLICON	SAMEA8022092	ERX5072275	COG-UK/ALDP-11CDF95	Illumina NovaSeq 6000	PAIRED	PCR	VIRAL RNA	Severe acute respiratory syndrome coronavirus 2	Homo sapiens	ILLUMINA	2021-01-31	United Kingdom	Europe	62	2732.28	2207	0.94529	81703249
ERR5282156	PRJEB37886	AMPLICON	SAMEA8022093	ERX5072276	COG-UK/ALDP-11D5668	Illumina NovaSeq 6000	PAIRED	PCR	VIRAL RNA	Severe acute respiratory syndrome coronavirus 2	Homo sapiens	ILLUMINA	2021-01-30	United Kingdom	Europe	45	4679.94	4434	0.966492	139944222
ERR5282157	PRJEB37886	AMPLICON	SAMEA8022094	ERX5072277	COG-UK/ALDP-11CE055	Illumina NovaSeq 6000	PAIRED	PCR	VIRAL RNA	Severe acute respiratory syndrome coronavirus 2	Homo sapiens	ILLUMINA	2021-01-31	United Kingdom	Europe	53	3257.93	2854	0.944688	97421966
ERR5282158	PRJEB37886	AMPLICON	SAMEA8022095	ERX5072278	COG-UK/ALDP-11D5729	Illumina NovaSeq 6000	PAIRED	PCR	VIRAL RNA	Severe acute respiratory syndrome coronavirus 2	Homo sapiens	ILLUMINA	2021-01-30	United Kingdom	Europe	51	3453.88	3133	0.954754	103281365
ERR5282159	PRJEB37886	AMPLICON	SAMEA8022096	ERX5072279	COG-UK/ALDP-11CE116	Illumina NovaSeq 6000	PAIRED	PCR	VIRAL RNA	Severe acute respiratory syndrome coronavirus 2	Homo sapiens	ILLUMINA	2021-01-31	United Kingdom	Europe	41	4703.72	5374	0.790322	140655414
ERR5282160	PRJEB37886	AMPLICON	SAMEA8022097	ERX5072280	COG-UK/ALDP-11D57ED	Illumina NovaSeq 6000	PAIRED	PCR	VIRAL RNA	Severe acute respiratory syndrome coronavirus 2	Homo sapiens	ILLUMINA	2021-01-30	United Kingdom	Europe	45	4693.61	5537	0.794803	140353022
ERR5282161	PRJEB37886	AMPLICON	SAMEA8022098	ERX5072281	COG-UK/ALDP-11CE1DA	Illumina NovaSeq 6000	PAIRED	PCR	VIRAL RNA	Severe acute respiratory syndrome coronavirus 2	Homo sapiens	ILLUMINA	2021-01-31	United Kingdom	Europe	44	3670.08	3398	0.977561	109746428
ERR5282162	PRJEB37886	AMPLICON	SAMEA8022099	ERX5072282	COG-UK/ALDP-11D589F	Illumina NovaSeq 6000	PAIRED	PCR	VIRAL RNA	Severe acute respiratory syndrome coronavirus 2	Homo sapiens	ILLUMINA	2021-01-30	United Kingdom	Europe	43	4430.6	4036	0.992877	132488167
ERR5282163	PRJEB37886	AMPLICON	SAMEA8022100	ERX5072283	COG-UK/ALDP-11CE28C	Illumina NovaSeq 6000	PAIRED	PCR	VIRAL RNA	Severe acute respiratory syndrome coronavirus 2	Homo sapiens	ILLUMINA	2021-01-31	United Kingdom	Europe	33	4594.5	5070	0.909842	137389407
ERR5282164	PRJEB37886	AMPLICON	SAMEA8022101	ERX5072284	COG-UK/ALDP-11D5950	Illumina NovaSeq 6000	PAIRED	PCR	VIRAL RNA	Severe acute respiratory syndrome coronavirus 2	Homo sapiens	ILLUMINA	2021-01-30	United Kingdom	Europe	47	4332.37	4029	0.985787	129550833
ERR5282165	PRJEB37886	AMPLICON	SAMEA8022102	ERX5072285	COG-UK/ALDP-11CD1BD	Illumina NovaSeq 6000	PAIRED	PCR	VIRAL RNA	Severe acute respiratory syndrome coronavirus 2	Homo sapiens	ILLUMINA	2021-01-30	United Kingdom	Europe	40	4687.66	5811	0.7835	140175225
ERR5282166	PRJEB37886	AMPLICON	SAMEA8022103	ERX5072286	COG-UK/ALDP-11CCBDE	Illumina NovaSeq 6000	PAIRED	PCR	VIRAL RNA	Severe acute respiratory syndrome coronavirus 2	Homo sapiens	ILLUMINA	2021-01-30	United Kingdom	Europe	40	4696.68	4790	0.850149	140444904
ERR5282167	PRJEB37886	AMPLICON	SAMEA8022104	ERX5072287	COG-UK/ALDP-11CD27E	Illumina NovaSeq 6000	PAIRED	PCR	VIRAL RNA	Severe acute respiratory syndrome coronavirus 2	Homo sapiens	ILLUMINA	2021-01-30	United Kingdom	Europe	43	4678.11	4765	0.910845	139889433
ERR5282168	PRJEB37886	AMPLICON	SAMEA8022105	ERX5072288	COG-UK/ALDP-11CCC9F	Illumina NovaSeq 6000	PAIRED	PCR	VIRAL RNA	Severe acute respiratory syndrome coronavirus 2	Homo sapiens	ILLUMINA	2021-01-30	United Kingdom	Europe	38	4650.64	4933	0.893288	139068158
ERR5282169	PRJEB37886	AMPLICON	SAMEA8022106	ERX5072289	COG-UK/ALDP-11CD33F	Illumina NovaSeq 6000	PAIRED	PCR	VIRAL RNA	Severe acute respiratory syndrome coronavirus 2	Homo sapiens	ILLUMINA	2021-01-30	United Kingdom	Europe	39	4713.79	4584	0.945357	140956395
ERR5282170	PRJEB37886	AMPLICON	SAMEA8022107	ERX5072290	COG-UK/ALDP-11CCD50	Illumina NovaSeq 6000	PAIRED	PCR	VIRAL RNA	Severe acute respiratory syndrome coronavirus 2	Homo sapiens	ILLUMINA	2021-01-30	United Kingdom	Europe	43	4672.12	4678	0.947296	139710339
ERR5282171	PRJEB37886	AMPLICON	SAMEA8022108	ERX5072291	COG-UK/ALDP-11CD3E4	Illumina NovaSeq 6000	PAIRED	PCR	VIRAL RNA	Severe acute respiratory syndrome coronavirus 2	Homo sapiens	ILLUMINA	2021-01-30	United Kingdom	Europe	81	2314.58	1736	0.936227	69212976
ERR5282172	PRJEB37886	AMPLICON	SAMEA8022109	ERX5072292	COG-UK/ALDP-11CCE11	Illumina NovaSeq 6000	PAIRED	PCR	VIRAL RNA	Severe acute respiratory syndrome coronavirus 2	Homo sapiens	ILLUMINA	2021-01-30	United Kingdom	Europe	45	4627.46	4526	0.970304	138375066
ERR5282173	PRJEB37886	AMPLICON	SAMEA8022110	ERX5072293	COG-UK/ALDP-11CD496	Illumina NovaSeq 6000	PAIRED	PCR	VIRAL RNA	Severe acute respiratory syndrome coronavirus 2	Homo sapiens	ILLUMINA	2021-01-30	United Kingdom	Europe	39	4687.71	5273	0.834766	140176529
ERR5282174	PRJEB37886	AMPLICON	SAMEA8022111	ERX5072294	COG-UK/ALDP-11CCEC6	Illumina NovaSeq 6000	PAIRED	PCR	VIRAL RNA	Severe acute respiratory syndrome coronavirus 2	Homo sapiens	ILLUMINA	2021-01-30	United Kingdom	Europe	42	4628.41	4480	0.976156	138403260
ERR5282175	PRJEB37886	AMPLICON	SAMEA8022112	ERX5072295	COG-UK/ALDP-11CD557	Illumina NovaSeq 6000	PAIRED	PCR	VIRAL RNA	Severe acute respiratory syndrome coronavirus 2	Homo sapiens	ILLUMINA	2021-01-30	United Kingdom	Europe	43	4700.02	7108	0.698726	140544707
ERR5282176	PRJEB37886	AMPLICON	SAMEA8022113	ERX5072296	COG-UK/ALDP-11CD618	Illumina NovaSeq 6000	PAIRED	PCR	VIRAL RNA	Severe acute respiratory syndrome coronavirus 2	Homo sapiens	ILLUMINA	2021-01-30	United Kingdom	Europe	43	4734.3	4917	0.841588	141569712
ERR5282177	PRJEB37886	AMPLICON	SAMEA8022114	ERX5072297	COG-UK/ALDP-11CD038	Illumina NovaSeq 6000	PAIRED	PCR	VIRAL RNA	Severe acute respiratory syndrome coronavirus 2	Homo sapiens	ILLUMINA	2021-01-30	United Kingdom	Europe	38	4007.61	3553	0.983146	119839482
ERR5282178	PRJEB37886	AMPLICON	SAMEA8022115	ERX5072298	COG-UK/ALDP-11CD6DC	Illumina NovaSeq 6000	PAIRED	PCR	VIRAL RNA	Severe acute respiratory syndrome coronavirus 2	Homo sapiens	ILLUMINA	2021-01-30	United Kingdom	Europe	36	4659.62	7369	0.678728	139336669
ERR5282179	PRJEB37886	AMPLICON	SAMEA8022116	ERX5072299	COG-UK/ALDP-11CD0FC	Illumina NovaSeq 6000	PAIRED	PCR	VIRAL RNA	Severe acute respiratory syndrome coronavirus 2	Homo sapiens	ILLUMINA	2021-01-30	United Kingdom	Europe	22	4607.83	4622	0.947999	137788029
ERR5282180	PRJEB37886	AMPLICON	SAMEA8022117	ERX5072300	COG-UK/ALDP-11CDD7D	Illumina NovaSeq 6000	PAIRED	PCR	VIRAL RNA	Severe acute respiratory syndrome coronavirus 2	Homo sapiens	ILLUMINA	2021-01-31	United Kingdom	Europe	41	3999.68	3691	0.961843	119602501
ERR5282181	PRJEB37886	AMPLICON	SAMEA8022118	ERX5072301	COG-UK/ALDP-11D5440	Illumina NovaSeq 6000	PAIRED	PCR	VIRAL RNA	Severe acute respiratory syndrome coronavirus 2	Homo sapiens	ILLUMINA	2021-01-30	United Kingdom	Europe	42	4694.39	4956	0.895629	140376288
ERR5282182	PRJEB37886	AMPLICON	SAMEA8022119	ERX5072302	COG-UK/ALDP-11CDE3E	Illumina NovaSeq 6000	PAIRED	PCR	VIRAL RNA	Severe acute respiratory syndrome coronavirus 2	Homo sapiens	ILLUMINA	2021-01-31	United Kingdom	Europe	42	4665.47	4714	0.970103	139511436
ERR5282183	PRJEB37886	AMPLICON	SAMEA8022120	ERX5072303	COG-UK/ALDP-11D5501	Illumina NovaSeq 6000	PAIRED	PCR	VIRAL RNA	Severe acute respiratory syndrome coronavirus 2	Homo sapiens	ILLUMINA	2021-01-30	United Kingdom	Europe	42	4696.9	5066	0.863525	140451380
ERR5282184	PRJEB37886	AMPLICON	SAMEA8022121	ERX5072304	COG-UK/ALDP-11CDEF2	Illumina NovaSeq 6000	PAIRED	PCR	VIRAL RNA	Severe acute respiratory syndrome coronavirus 2	Homo sapiens	ILLUMINA	2021-01-31	United Kingdom	Europe	43	4680.84	4868	0.94753	139971241
ERR5282185	PRJEB37886	AMPLICON	SAMEA8022122	ERX5072305	COG-UK/ALDP-11D55B6	Illumina NovaSeq 6000	PAIRED	PCR	VIRAL RNA	Severe acute respiratory syndrome coronavirus 2	Homo sapiens	ILLUMINA	2021-01-30	United Kingdom	Europe	43	4633.71	4415	0.980905	138561769
ERR5282186	PRJEB37886	AMPLICON	SAMEA8022123	ERX5072306	COG-UK/ALDP-11CDFA4	Illumina NovaSeq 6000	PAIRED	PCR	VIRAL RNA	Severe acute respiratory syndrome coronavirus 2	Homo sapiens	ILLUMINA	2021-01-31	United Kingdom	Europe	38	4667.55	7012	0.719526	139573864
ERR5282187	PRJEB37886	AMPLICON	SAMEA8022124	ERX5072307	COG-UK/ALDP-11D5677	Illumina NovaSeq 6000	PAIRED	PCR	VIRAL RNA	Severe acute respiratory syndrome coronavirus 2	Homo sapiens	ILLUMINA	2021-01-30	United Kingdom	Europe	44	4427.82	4137	0.985787	132405206
ERR5282188	PRJEB37886	AMPLICON	SAMEA8022125	ERX5072308	COG-UK/ALDP-11CE064	Illumina NovaSeq 6000	PAIRED	PCR	VIRAL RNA	Severe acute respiratory syndrome coronavirus 2	Homo sapiens	ILLUMINA	2021-01-31	United Kingdom	Europe	45	4014.67	3637	0.972645	120050542
ERR5282189	PRJEB37886	AMPLICON	SAMEA8022126	ERX5072309	COG-UK/ALDP-11D5738	Illumina NovaSeq 6000	PAIRED	PCR	VIRAL RNA	Severe acute respiratory syndrome coronavirus 2	Homo sapiens	ILLUMINA	2021-01-30	United Kingdom	Europe	42	4638.67	4600	0.953684	138710170
ERR5282190	PRJEB37886	AMPLICON	SAMEA8022127	ERX5072310	COG-UK/ALDP-11CE125	Illumina NovaSeq 6000	PAIRED	PCR	VIRAL RNA	Severe acute respiratory syndrome coronavirus 2	Homo sapiens	ILLUMINA	2021-01-31	United Kingdom	Europe	44	4707.28	6002	0.748386	140761894
ERR5282191	PRJEB37886	AMPLICON	SAMEA8022128	ERX5072311	COG-UK/ALDP-11D57FC	Illumina NovaSeq 6000	PAIRED	PCR	VIRAL RNA	Severe acute respiratory syndrome coronavirus 2	Homo sapiens	ILLUMINA	2021-01-30	United Kingdom	Europe	44	4685.33	7380	0.697054	140105356
ERR5282192	PRJEB37886	AMPLICON	SAMEA8022129	ERX5072312	COG-UK/ALDP-11CE1E9	Illumina NovaSeq 6000	PAIRED	PCR	VIRAL RNA	Severe acute respiratory syndrome coronavirus 2	Homo sapiens	ILLUMINA	2021-01-31	United Kingdom	Europe	61	2256.93	1781	0.937364	67489001
ERR5282193	PRJEB37886	AMPLICON	SAMEA8022130	ERX5072313	COG-UK/ALDP-11D58AE	Illumina NovaSeq 6000	PAIRED	PCR	VIRAL RNA	Severe acute respiratory syndrome coronavirus 2	Homo sapiens	ILLUMINA	2021-01-30	United Kingdom	Europe	22	4601.76	4405	0.981674	137606401
ERR5282194	PRJEB37886	AMPLICON	SAMEA8022131	ERX5072314	COG-UK/ALDP-11CE29B	Illumina NovaSeq 6000	PAIRED	PCR	VIRAL RNA	Severe acute respiratory syndrome coronavirus 2	Homo sapiens	ILLUMINA	2021-01-31	United Kingdom	Europe	44	4663.47	6946	0.704511	139451783
ERR5282195	PRJEB37886	AMPLICON	SAMEA8022132	ERX5072315	COG-UK/ALDP-11D596F	Illumina NovaSeq 6000	PAIRED	PCR	VIRAL RNA	Severe acute respiratory syndrome coronavirus 2	Homo sapiens	ILLUMINA	2021-01-30	United Kingdom	Europe	40	4704.05	6558	0.730529	140665077
ERR5282196	PRJEB37886	AMPLICON	SAMEA8022133	ERX5072316	COG-UK/ALDP-11CD1CC	Illumina NovaSeq 6000	PAIRED	PCR	VIRAL RNA	Severe acute respiratory syndrome coronavirus 2	Homo sapiens	ILLUMINA	2021-01-30	United Kingdom	Europe	43	4708.77	4678	0.901381	140806440
ERR5282197	PRJEB37886	AMPLICON	SAMEA8022134	ERX5072317	COG-UK/ALDP-11CCBED	Illumina NovaSeq 6000	PAIRED	PCR	VIRAL RNA	Severe acute respiratory syndrome coronavirus 2	Homo sapiens	ILLUMINA	2021-01-30	United Kingdom	Europe	45	4049.3	3803	0.958767	121086288
ERR5282198	PRJEB37886	AMPLICON	SAMEA8022135	ERX5072318	COG-UK/ALDP-11CD28D	Illumina NovaSeq 6000	PAIRED	PCR	VIRAL RNA	Severe acute respiratory syndrome coronavirus 2	Homo sapiens	ILLUMINA	2021-01-30	United Kingdom	Europe	41	4015.63	3688	0.968398	120079339
ERR5282199	PRJEB37886	AMPLICON	SAMEA8022136	ERX5072319	COG-UK/ALDP-11CCCAE	Illumina NovaSeq 6000	PAIRED	PCR	VIRAL RNA	Severe acute respiratory syndrome coronavirus 2	Homo sapiens	ILLUMINA	2021-01-30	United Kingdom	Europe	42	4637.19	4553	0.960539	138665982
ERR5282200	PRJEB37886	AMPLICON	SAMEA8022137	ERX5072320	COG-UK/ALDP-11CD34E	Illumina NovaSeq 6000	PAIRED	PCR	VIRAL RNA	Severe acute respiratory syndrome coronavirus 2	Homo sapiens	ILLUMINA	2021-01-30	United Kingdom	Europe	42	4662.41	4876	0.924054	139420003
ERR5282201	PRJEB37886	AMPLICON	SAMEA8022138	ERX5072321	COG-UK/ALDP-11CD3F3	Illumina NovaSeq 6000	PAIRED	PCR	VIRAL RNA	Severe acute respiratory syndrome coronavirus 2	Homo sapiens	ILLUMINA	2021-01-30	United Kingdom	Europe	40	4663.16	4739	0.926864	139442539
ERR5282202	PRJEB37886	AMPLICON	SAMEA8022139	ERX5072322	COG-UK/ALDP-11CCE20	Illumina NovaSeq 6000	PAIRED	PCR	VIRAL RNA	Severe acute respiratory syndrome coronavirus 2	Homo sapiens	ILLUMINA	2021-01-30	United Kingdom	Europe	43	4494.3	4227	0.976123	134393127
ERR5282203	PRJEB37886	AMPLICON	SAMEA8022140	ERX5072323	COG-UK/ALDP-11CD4A5	Illumina NovaSeq 6000	PAIRED	PCR	VIRAL RNA	Severe acute respiratory syndrome coronavirus 2	Homo sapiens	ILLUMINA	2021-01-30	United Kingdom	Europe	39	4696.81	4967	0.852189	140448672
ERR5282204	PRJEB37886	AMPLICON	SAMEA8022141	ERX5072324	COG-UK/ALDP-11CCED5	Illumina NovaSeq 6000	PAIRED	PCR	VIRAL RNA	Severe acute respiratory syndrome coronavirus 2	Homo sapiens	ILLUMINA	2021-01-30	United Kingdom	Europe	41	4654.02	4638	0.948534	139169206
ERR5282205	PRJEB37886	AMPLICON	SAMEA8022142	ERX5072325	COG-UK/ALDP-11CD566	Illumina NovaSeq 6000	PAIRED	PCR	VIRAL RNA	Severe acute respiratory syndrome coronavirus 2	Homo sapiens	ILLUMINA	2021-01-30	United Kingdom	Europe	41	4719.06	4844	0.881116	141114011
ERR5282206	PRJEB37886	AMPLICON	SAMEA8022143	ERX5072326	COG-UK/ALDP-11CCF87	Illumina NovaSeq 6000	PAIRED	PCR	VIRAL RNA	Severe acute respiratory syndrome coronavirus 2	Homo sapiens	ILLUMINA	2021-01-30	United Kingdom	Europe	41	4676.45	4713	0.961944	139840030
ERR5282207	PRJEB37886	AMPLICON	SAMEA8022144	ERX5072327	COG-UK/ALDP-11CD627	Illumina NovaSeq 6000	PAIRED	PCR	VIRAL RNA	Severe acute respiratory syndrome coronavirus 2	Homo sapiens	ILLUMINA	2021-01-30	United Kingdom	Europe	43	4711.89	4547	0.957931	140899741
ERR5282208	PRJEB37886	AMPLICON	SAMEA8022145	ERX5072328	COG-UK/ALDP-11CD6EB	Illumina NovaSeq 6000	PAIRED	PCR	VIRAL RNA	Severe acute respiratory syndrome coronavirus 2	Homo sapiens	ILLUMINA	2021-01-30	United Kingdom	Europe	41	4732.89	6565	0.756111	141527523
ERR5282209	PRJEB37886	AMPLICON	SAMEA8022146	ERX5072329	COG-UK/ALDP-11CD108	Illumina NovaSeq 6000	PAIRED	PCR	VIRAL RNA	Severe acute respiratory syndrome coronavirus 2	Homo sapiens	ILLUMINA	2021-01-30	United Kingdom	Europe	44	4705.89	7968	0.671839	140720326
ERR5282210	PRJEB37886	AMPLICON	SAMEA8022147	ERX5072330	COG-UK/ALDP-11CDD8C	Illumina NovaSeq 6000	PAIRED	PCR	VIRAL RNA	Severe acute respiratory syndrome coronavirus 2	Homo sapiens	ILLUMINA	2021-01-31	United Kingdom	Europe	40	4706	6256	0.754406	140723479
ERR5282211	PRJEB37886	AMPLICON	SAMEA8022148	ERX5072331	COG-UK/ALDP-11D545F	Illumina NovaSeq 6000	PAIRED	PCR	VIRAL RNA	Severe acute respiratory syndrome coronavirus 2	Homo sapiens	ILLUMINA	2021-01-30	United Kingdom	Europe	42	4675.79	6480	0.744808	139820072
ERR5282212	PRJEB37886	AMPLICON	SAMEA8022149	ERX5072332	COG-UK/ALDP-11CDE4D	Illumina NovaSeq 6000	PAIRED	PCR	VIRAL RNA	Severe acute respiratory syndrome coronavirus 2	Homo sapiens	ILLUMINA	2021-01-31	United Kingdom	Europe	45	4696.28	4870	0.892887	140432749
ERR5282213	PRJEB37886	AMPLICON	SAMEA8022150	ERX5072333	COG-UK/ALDP-11D5510	Illumina NovaSeq 6000	PAIRED	PCR	VIRAL RNA	Severe acute respiratory syndrome coronavirus 2	Homo sapiens	ILLUMINA	2021-01-30	United Kingdom	Europe	49	4712.27	5152	0.850249	140911130
ERR5282214	PRJEB37886	AMPLICON	SAMEA8022151	ERX5072334	COG-UK/ALDP-11CDF0E	Illumina NovaSeq 6000	PAIRED	PCR	VIRAL RNA	Severe acute respiratory syndrome coronavirus 2	Homo sapiens	ILLUMINA	2021-01-31	United Kingdom	Europe	42	4680.9	4811	0.938836	139973017
ERR5282215	PRJEB37886	AMPLICON	SAMEA8022152	ERX5072335	COG-UK/ALDP-11D55C5	Illumina NovaSeq 6000	PAIRED	PCR	VIRAL RNA	Severe acute respiratory syndrome coronavirus 2	Homo sapiens	ILLUMINA	2021-01-30	United Kingdom	Europe	41	4366.21	4098	0.985787	130562855
ERR5282216	PRJEB37886	AMPLICON	SAMEA8022153	ERX5072336	COG-UK/ALDP-11CDFB3	Illumina NovaSeq 6000	PAIRED	PCR	VIRAL RNA	Severe acute respiratory syndrome coronavirus 2	Homo sapiens	ILLUMINA	2021-01-31	United Kingdom	Europe	53	4727.22	5101	0.797646	141358081
ERR5282217	PRJEB37886	AMPLICON	SAMEA8022154	ERX5072337	COG-UK/ALDP-11D5686	Illumina NovaSeq 6000	PAIRED	PCR	VIRAL RNA	Severe acute respiratory syndrome coronavirus 2	Homo sapiens	ILLUMINA	2021-01-30	United Kingdom	Europe	46	3846.34	3533	0.968398	115017063
ERR5282218	PRJEB37886	AMPLICON	SAMEA8022155	ERX5072338	COG-UK/ALDP-11CE073	Illumina NovaSeq 6000	PAIRED	PCR	VIRAL RNA	Severe acute respiratory syndrome coronavirus 2	Homo sapiens	ILLUMINA	2021-01-31	United Kingdom	Europe	42	4643.64	6025	0.8453	138858717
ERR5282219	PRJEB37886	AMPLICON	SAMEA8022156	ERX5072339	COG-UK/ALDP-11CE134	Illumina NovaSeq 6000	PAIRED	PCR	VIRAL RNA	Severe acute respiratory syndrome coronavirus 2	Homo sapiens	ILLUMINA	2021-01-31	United Kingdom	Europe	37	4445.08	4106	0.985787	132921224
ERR5282220	PRJEB37886	AMPLICON	SAMEA8022157	ERX5072340	COG-UK/ALDP-11D58BD	Illumina NovaSeq 6000	PAIRED	PCR	VIRAL RNA	Severe acute respiratory syndrome coronavirus 2	Homo sapiens	ILLUMINA	2021-01-30	United Kingdom	Europe	45	4342.62	4083	0.979166	129857476
ERR5282221	PRJEB37886	AMPLICON	SAMEA8022158	ERX5072341	COG-UK/ALDP-11CE2AA	Illumina NovaSeq 6000	PAIRED	PCR	VIRAL RNA	Severe acute respiratory syndrome coronavirus 2	Homo sapiens	ILLUMINA	2021-01-31	United Kingdom	Europe	43	4709.39	5798	0.791325	140825032
ERR5282222	PRJEB37886	AMPLICON	SAMEA8022159	ERX5072342	COG-UK/ALDP-11D597E	Illumina NovaSeq 6000	PAIRED	PCR	VIRAL RNA	Severe acute respiratory syndrome coronavirus 2	Homo sapiens	ILLUMINA	2021-01-30	United Kingdom	Europe	44	4644.97	4462	0.958365	138898501
ERR5282223	PRJEB37886	AMPLICON	SAMEA8022160	ERX5072343	COG-UK/ALDP-11CD1DB	Illumina NovaSeq 6000	PAIRED	PCR	VIRAL RNA	Severe acute respiratory syndrome coronavirus 2	Homo sapiens	ILLUMINA	2021-01-30	United Kingdom	Europe	43	4658.97	6496	0.792797	139317043
ERR5282224	PRJEB37886	AMPLICON	SAMEA8022161	ERX5072344	COG-UK/ALDP-11CCBFC	Illumina NovaSeq 6000	PAIRED	PCR	VIRAL RNA	Severe acute respiratory syndrome coronavirus 2	Homo sapiens	ILLUMINA	2021-01-30	United Kingdom	Europe	27	4629.58	4300	0.98756	138438411
ERR5282225	PRJEB37886	AMPLICON	SAMEA8022162	ERX5072345	COG-UK/ALDP-11CD29C	Illumina NovaSeq 6000	PAIRED	PCR	VIRAL RNA	Severe acute respiratory syndrome coronavirus 2	Homo sapiens	ILLUMINA	2021-01-30	United Kingdom	Europe	23	4538.54	4229	0.986423	135716090
ERR5282226	PRJEB37886	AMPLICON	SAMEA8022163	ERX5072346	COG-UK/ALDP-11CCCBD	Illumina NovaSeq 6000	PAIRED	PCR	VIRAL RNA	Severe acute respiratory syndrome coronavirus 2	Homo sapiens	ILLUMINA	2021-01-29	United Kingdom	Europe	44	4720.36	5236	0.827308	141152904
ERR5282227	PRJEB37886	AMPLICON	SAMEA8022164	ERX5072347	COG-UK/ALDP-11CD1EA	Illumina NovaSeq 6000	PAIRED	PCR	VIRAL RNA	Severe acute respiratory syndrome coronavirus 2	Homo sapiens	ILLUMINA	2021-01-30	United Kingdom	Europe	48	4704.11	5215	0.840886	140667045
ERR5282228	PRJEB37886	AMPLICON	SAMEA8022165	ERX5072348	COG-UK/ALDP-11CCC08	Illumina NovaSeq 6000	PAIRED	PCR	VIRAL RNA	Severe acute respiratory syndrome coronavirus 2	Homo sapiens	ILLUMINA	2021-01-30	United Kingdom	Europe	63	2734.43	2160	0.951811	81767738
ERR5282229	PRJEB37886	AMPLICON	SAMEA8022166	ERX5072349	COG-UK/ALDP-11CD40F	Illumina NovaSeq 6000	PAIRED	PCR	VIRAL RNA	Severe acute respiratory syndrome coronavirus 2	Homo sapiens	ILLUMINA	2021-01-30	United Kingdom	Europe	42	4370.03	4084	0.978531	130676935
ERR5282230	PRJEB37886	AMPLICON	SAMEA8022167	ERX5072350	COG-UK/ALDP-11CD065	Illumina NovaSeq 6000	PAIRED	PCR	VIRAL RNA	Severe acute respiratory syndrome coronavirus 2	Homo sapiens	ILLUMINA	2021-01-30	United Kingdom	Europe	46	4723.26	5912	0.778718	141239503
ERR5282231	PRJEB37886	AMPLICON	SAMEA8022168	ERX5072351	COG-UK/ALDP-11CD4B4	Illumina NovaSeq 6000	PAIRED	PCR	VIRAL RNA	Severe acute respiratory syndrome coronavirus 2	Homo sapiens	ILLUMINA	2021-01-30	United Kingdom	Europe	44	4687.79	5845	0.805203	140178971
ERR5282232	PRJEB37886	AMPLICON	SAMEA8022169	ERX5072352	COG-UK/ALDP-11CCEE4	Illumina NovaSeq 6000	PAIRED	PCR	VIRAL RNA	Severe acute respiratory syndrome coronavirus 2	Homo sapiens	ILLUMINA	2021-01-30	United Kingdom	Europe	44	4693.16	7541	0.708691	140339429
ERR5282233	PRJEB37886	AMPLICON	SAMEA8022170	ERX5072353	COG-UK/ALDP-11CD575	Illumina NovaSeq 6000	PAIRED	PCR	VIRAL RNA	Severe acute respiratory syndrome coronavirus 2	Homo sapiens	ILLUMINA	2021-01-30	United Kingdom	Europe	48	4678.08	4954	0.878106	139888702
ERR5282234	PRJEB37886	AMPLICON	SAMEA8022171	ERX5072354	COG-UK/ALDP-11CCF96	Illumina NovaSeq 6000	PAIRED	PCR	VIRAL RNA	Severe acute respiratory syndrome coronavirus 2	Homo sapiens	ILLUMINA	2021-01-30	United Kingdom	Europe	40	4717.72	5894	0.758084	141074094
ERR5282235	PRJEB37886	AMPLICON	SAMEA8022172	ERX5072355	COG-UK/ALDP-11CD056	Illumina NovaSeq 6000	PAIRED	PCR	VIRAL RNA	Severe acute respiratory syndrome coronavirus 2	Homo sapiens	ILLUMINA	2021-01-30	United Kingdom	Europe	47	4453.62	4169	0.980905	133176466
ERR5282236	PRJEB37886	AMPLICON	SAMEA8022173	ERX5072356	COG-UK/ALDP-11CD6FA	Illumina NovaSeq 6000	PAIRED	PCR	VIRAL RNA	Severe acute respiratory syndrome coronavirus 2	Homo sapiens	ILLUMINA	2021-01-30	United Kingdom	Europe	41	4727.97	7256	0.720128	141380518
ERR5282237	PRJEB37886	AMPLICON	SAMEA8022174	ERX5072357	COG-UK/ALDP-11CDD9B	Illumina NovaSeq 6000	PAIRED	PCR	VIRAL RNA	Severe acute respiratory syndrome coronavirus 2	Homo sapiens	ILLUMINA	2021-01-31	United Kingdom	Europe	21	4716.06	5808	0.766612	141024431
ERR5282238	PRJEB37886	AMPLICON	SAMEA8022175	ERX5072358	COG-UK/ALDP-11D546E	Illumina NovaSeq 6000	PAIRED	PCR	VIRAL RNA	Severe acute respiratory syndrome coronavirus 2	Homo sapiens	ILLUMINA	2021-01-30	United Kingdom	Europe	49	4715.18	5688	0.770926	140998073
ERR5282240	PRJEB37886	AMPLICON	SAMEA8022177	ERX5072360	COG-UK/ALDP-11CDDAA	Illumina NovaSeq 6000	PAIRED	PCR	VIRAL RNA	Severe acute respiratory syndrome coronavirus 2	Homo sapiens	ILLUMINA	2021-01-31	United Kingdom	Europe	44	4708.6	6619	0.741397	140801389
ERR5282241	PRJEB37886	AMPLICON	SAMEA8022178	ERX5072361	COG-UK/ALDP-11D55D4	Illumina NovaSeq 6000	PAIRED	PCR	VIRAL RNA	Severe acute respiratory syndrome coronavirus 2	Homo sapiens	ILLUMINA	2021-01-30	United Kingdom	Europe	40	4700.85	6619	0.718022	140569603
ERR5282242	PRJEB37886	AMPLICON	SAMEA8022179	ERX5072362	COG-UK/ALDP-11CDFC2	Illumina NovaSeq 6000	PAIRED	PCR	VIRAL RNA	Severe acute respiratory syndrome coronavirus 2	Homo sapiens	ILLUMINA	2021-01-31	United Kingdom	Europe	44	4694.88	4644	0.966625	140390920
ERR5282243	PRJEB37886	AMPLICON	SAMEA8022180	ERX5072363	COG-UK/ALDP-11D5695	Illumina NovaSeq 6000	PAIRED	PCR	VIRAL RNA	Severe acute respiratory syndrome coronavirus 2	Homo sapiens	ILLUMINA	2021-01-30	United Kingdom	Europe	35	2742.87	2340	0.954252	82020007
ERR5282244	PRJEB37886	AMPLICON	SAMEA8022181	ERX5072364	COG-UK/ALDP-11CE082	Illumina NovaSeq 6000	PAIRED	PCR	VIRAL RNA	Severe acute respiratory syndrome coronavirus 2	Homo sapiens	ILLUMINA	2021-01-31	United Kingdom	Europe	45	4707.51	6216	0.74113	140768691
ERR5282245	PRJEB37886	AMPLICON	SAMEA8022182	ERX5072365	COG-UK/ALDP-11D5756	Illumina NovaSeq 6000	PAIRED	PCR	VIRAL RNA	Severe acute respiratory syndrome coronavirus 2	Homo sapiens	ILLUMINA	2021-01-30	United Kingdom	Europe	43	4506.04	4266	0.975721	134744259
ERR5282246	PRJEB37886	AMPLICON	SAMEA8022183	ERX5072366	COG-UK/ALDP-11CE143	Illumina NovaSeq 6000	PAIRED	PCR	VIRAL RNA	Severe acute respiratory syndrome coronavirus 2	Homo sapiens	ILLUMINA	2021-01-31	United Kingdom	Europe	27	4702.9	6911	0.70294	140630955
ERR5282247	PRJEB37886	AMPLICON	SAMEA8022184	ERX5072367	COG-UK/ALDP-11D5817	Illumina NovaSeq 6000	PAIRED	PCR	VIRAL RNA	Severe acute respiratory syndrome coronavirus 2	Homo sapiens	ILLUMINA	2021-01-30	United Kingdom	Europe	41	4718.16	8000	0.651072	141087149
ERR5282248	PRJEB37886	AMPLICON	SAMEA8022185	ERX5072368	COG-UK/ALDP-11CE091	Illumina NovaSeq 6000	PAIRED	PCR	VIRAL RNA	Severe acute respiratory syndrome coronavirus 2	Homo sapiens	ILLUMINA	2021-01-31	United Kingdom	Europe	43	4727.99	5763	0.775073	141381097
ERR5282249	PRJEB37886	AMPLICON	SAMEA8022186	ERX5072369	COG-UK/ALDP-11D58CC	Illumina NovaSeq 6000	PAIRED	PCR	VIRAL RNA	Severe acute respiratory syndrome coronavirus 2	Homo sapiens	ILLUMINA	2021-01-30	United Kingdom	Europe	41	4720.83	8000	0.65572	141167127
ERR5282250	PRJEB37886	AMPLICON	SAMEA8022187	ERX5072370	COG-UK/ALDP-11CE2B9	Illumina NovaSeq 6000	PAIRED	PCR	VIRAL RNA	Severe acute respiratory syndrome coronavirus 2	Homo sapiens	ILLUMINA	2021-01-30	United Kingdom	Europe	38	4711.83	8000	0.658061	140897975
ERR5282251	PRJEB37886	AMPLICON	SAMEA8022188	ERX5072371	COG-UK/ALDP-11D598D	Illumina NovaSeq 6000	PAIRED	PCR	VIRAL RNA	Severe acute respiratory syndrome coronavirus 2	Homo sapiens	ILLUMINA	2021-01-30	United Kingdom	Europe	45	4476.83	4126	0.990068	133870744
ERR5282252	PRJEB37886	AMPLICON	SAMEA8022189	ERX5072372	COG-UK/ALDP-11CF69E	Illumina NovaSeq 6000	PAIRED	PCR	VIRAL RNA	Severe acute respiratory syndrome coronavirus 2	Homo sapiens	ILLUMINA	2021-01-30	United Kingdom	Europe	40	4610.34	4758	0.889643	137862898
ERR5282253	PRJEB37886	AMPLICON	SAMEA8022190	ERX5072373	COG-UK/ALDP-11D5000	Illumina NovaSeq 6000	PAIRED	PCR	VIRAL RNA	Severe acute respiratory syndrome coronavirus 2	Homo sapiens	ILLUMINA	2021-02-02	United Kingdom	Europe	48	4664.79	5740	0.731064	139491267
ERR5282254	PRJEB37886	AMPLICON	SAMEA8022191	ERX5072374	COG-UK/ALDP-11CF6AD	Illumina NovaSeq 6000	PAIRED	PCR	VIRAL RNA	Severe acute respiratory syndrome coronavirus 2	Homo sapiens	ILLUMINA	2021-01-30	United Kingdom	Europe	45	4419.16	4284	0.943584	132146288
ERR5282255	PRJEB37886	AMPLICON	SAMEA8022192	ERX5072375	COG-UK/ALDP-11D501F	Illumina NovaSeq 6000	PAIRED	PCR	VIRAL RNA	Severe acute respiratory syndrome coronavirus 2	Homo sapiens	ILLUMINA	2021-01-29	United Kingdom	Europe	44	4629.87	4660	0.967662	138447119
ERR5282256	PRJEB37886	AMPLICON	SAMEA8022193	ERX5072376	COG-UK/ALDP-11CF467	Illumina NovaSeq 6000	PAIRED	PCR	VIRAL RNA	Severe acute respiratory syndrome coronavirus 2	Homo sapiens	ILLUMINA	2021-01-30	United Kingdom	Europe	43	4706.53	7277	0.696285	140739398
ERR5282257	PRJEB37886	AMPLICON	SAMEA8022194	ERX5072377	COG-UK/ALDP-11D4DDD	Illumina NovaSeq 6000	PAIRED	PCR	VIRAL RNA	Severe acute respiratory syndrome coronavirus 2	Homo sapiens	ILLUMINA	2021-01-30	United Kingdom	Europe	43	4636.54	5527	0.828813	138646456
ERR5282258	PRJEB37886	AMPLICON	SAMEA8022195	ERX5072378	COG-UK/ALDP-11CF528	Illumina NovaSeq 6000	PAIRED	PCR	VIRAL RNA	Severe acute respiratory syndrome coronavirus 2	Homo sapiens	ILLUMINA	2021-01-30	United Kingdom	Europe	43	4020.56	3785	0.970237	120226700
ERR5282259	PRJEB37886	AMPLICON	SAMEA8022196	ERX5072379	COG-UK/ALDP-11D4F5F	Illumina NovaSeq 6000	PAIRED	PCR	VIRAL RNA	Severe acute respiratory syndrome coronavirus 2	Homo sapiens	ILLUMINA	2021-01-27	United Kingdom	Europe	30	4343.74	4215	0.988496	129890742
ERR5282260	PRJEB37886	AMPLICON	SAMEA8022197	ERX5072380	COG-UK/ALDP-11CF986	Illumina NovaSeq 6000	PAIRED	PCR	VIRAL RNA	Severe acute respiratory syndrome coronavirus 2	Homo sapiens	ILLUMINA	2021-01-30	United Kingdom	Europe	44	4652.64	5791	0.747015	139127983
ERR5282261	PRJEB37886	AMPLICON	SAMEA8022198	ERX5072381	COG-UK/ALDP-11D50D3	Illumina NovaSeq 6000	PAIRED	PCR	VIRAL RNA	Severe acute respiratory syndrome coronavirus 2	Homo sapiens	ILLUMINA	2021-01-30	United Kingdom	Europe	44	4621.41	4574	0.921312	138194002
ERR5282262	PRJEB37886	AMPLICON	SAMEA8022199	ERX5072382	COG-UK/ALDP-11CF995	Illumina NovaSeq 6000	PAIRED	PCR	VIRAL RNA	Severe acute respiratory syndrome coronavirus 2	Homo sapiens	ILLUMINA	2021-01-30	United Kingdom	Europe	40	4700.8	8003	0.642277	140568076
ERR5282263	PRJEB37886	AMPLICON	SAMEA8022200	ERX5072383	COG-UK/ALDP-11D5307	Illumina NovaSeq 6000	PAIRED	PCR	VIRAL RNA	Severe acute respiratory syndrome coronavirus 2	Homo sapiens	ILLUMINA	2021-01-27	United Kingdom	Europe	26	4624.75	5380	0.833027	138293813
ERR5282264	PRJEB37886	AMPLICON	SAMEA8022201	ERX5072384	COG-UK/ALDP-11CF75F	Illumina NovaSeq 6000	PAIRED	PCR	VIRAL RNA	Severe acute respiratory syndrome coronavirus 2	Homo sapiens	ILLUMINA	2021-01-30	United Kingdom	Europe	44	3561.6	3371	0.978464	106502603
ERR5282265	PRJEB37886	AMPLICON	SAMEA8022202	ERX5072385	COG-UK/ALDP-11D5237	Illumina NovaSeq 6000	PAIRED	PCR	VIRAL RNA	Severe acute respiratory syndrome coronavirus 2	Homo sapiens	ILLUMINA	2021-01-30	United Kingdom	Europe	40	4673.48	7046	0.702705	139751040
ERR5282266	PRJEB37886	AMPLICON	SAMEA8022203	ERX5072386	COG-UK/ALDP-11CF8D4	Illumina NovaSeq 6000	PAIRED	PCR	VIRAL RNA	Severe acute respiratory syndrome coronavirus 2	Homo sapiens	ILLUMINA	2021-01-30	United Kingdom	Europe	37	4654.15	5470	0.799452	139172912
ERR5282267	PRJEB37886	AMPLICON	SAMEA8022204	ERX5072387	COG-UK/ALDP-11D5185	Illumina NovaSeq 6000	PAIRED	PCR	VIRAL RNA	Severe acute respiratory syndrome coronavirus 2	Homo sapiens	ILLUMINA	2021-01-30	United Kingdom	Europe	41	4670.98	7655	0.678193	139676341
ERR5282268	PRJEB37886	AMPLICON	SAMEA8022205	ERX5072388	COG-UK/ALDP-11D5BC3	Illumina NovaSeq 6000	PAIRED	PCR	VIRAL RNA	Severe acute respiratory syndrome coronavirus 2	Homo sapiens	ILLUMINA	2021-01-30	United Kingdom	Europe	44	4622.07	5195	0.868408	138213719
ERR5282269	PRJEB37886	AMPLICON	SAMEA8022206	ERX5072389	COG-UK/ALDP-11D61A2	Illumina NovaSeq 6000	PAIRED	PCR	VIRAL RNA	Severe acute respiratory syndrome coronavirus 2	Homo sapiens	ILLUMINA	2021-01-30	United Kingdom	Europe	48	4637.47	6657	0.715848	138674256
ERR5282270	PRJEB37886	AMPLICON	SAMEA8022207	ERX5072390	COG-UK/ALDP-11D5BD2	Illumina NovaSeq 6000	PAIRED	PCR	VIRAL RNA	Severe acute respiratory syndrome coronavirus 2	Homo sapiens	ILLUMINA	2021-01-30	United Kingdom	Europe	44	3319.05	2968	0.969435	99249626
ERR5282271	PRJEB37886	AMPLICON	SAMEA8022208	ERX5072391	COG-UK/ALDP-11D61B1	Illumina NovaSeq 6000	PAIRED	PCR	VIRAL RNA	Severe acute respiratory syndrome coronavirus 2	Homo sapiens	ILLUMINA	2021-01-30	United Kingdom	Europe	41	4633.73	5323	0.843996	138562362
ERR5282272	PRJEB37886	AMPLICON	SAMEA8022209	ERX5072392	COG-UK/ALDP-11D5F7C	Illumina NovaSeq 6000	PAIRED	PCR	VIRAL RNA	Severe acute respiratory syndrome coronavirus 2	Homo sapiens	ILLUMINA	2021-01-30	United Kingdom	Europe	53	3592.47	3053	0.958533	107425711
ERR5282273	PRJEB37886	AMPLICON	SAMEA8022210	ERX5072393	COG-UK/ALDP-11D5B1E	Illumina NovaSeq 6000	PAIRED	PCR	VIRAL RNA	Severe acute respiratory syndrome coronavirus 2	Homo sapiens	ILLUMINA	2021-01-30	United Kingdom	Europe	27	4651.79	5225	0.850617	139102346
ERR5282274	PRJEB37886	AMPLICON	SAMEA8022211	ERX5072394	COG-UK/ALDP-11D5C93	Illumina NovaSeq 6000	PAIRED	PCR	VIRAL RNA	Severe acute respiratory syndrome coronavirus 2	Homo sapiens	ILLUMINA	2021-01-30	United Kingdom	Europe	45	4120.54	3922	0.986256	123216422
ERR5282275	PRJEB37886	AMPLICON	SAMEA8022212	ERX5072395	COG-UK/ALDP-11D6254	Illumina NovaSeq 6000	PAIRED	PCR	VIRAL RNA	Severe acute respiratory syndrome coronavirus 2	Homo sapiens	ILLUMINA	2021-01-30	United Kingdom	Europe	43	4660.66	7815	0.664214	139367581
ERR5282276	PRJEB37886	AMPLICON	SAMEA8022213	ERX5072396	COG-UK/ALDP-11D5D54	Illumina NovaSeq 6000	PAIRED	PCR	VIRAL RNA	Severe acute respiratory syndrome coronavirus 2	Homo sapiens	ILLUMINA	2021-01-30	United Kingdom	Europe	41	4531.67	4323	0.984517	135510574
ERR5282277	PRJEB37886	AMPLICON	SAMEA8022214	ERX5072397	COG-UK/ALDP-11D6315	Illumina NovaSeq 6000	PAIRED	PCR	VIRAL RNA	Severe acute respiratory syndrome coronavirus 2	Homo sapiens	ILLUMINA	2021-01-30	United Kingdom	Europe	42	4651.8	4800	0.883958	139102888
ERR5282278	PRJEB37886	AMPLICON	SAMEA8022215	ERX5072398	COG-UK/ALDP-11D5E15	Illumina NovaSeq 6000	PAIRED	PCR	VIRAL RNA	Severe acute respiratory syndrome coronavirus 2	Homo sapiens	ILLUMINA	2021-01-30	United Kingdom	Europe	44	4455.12	4334	0.988362	133221410
ERR5282279	PRJEB37886	AMPLICON	SAMEA8022216	ERX5072399	COG-UK/ALDP-11D5E06	Illumina NovaSeq 6000	PAIRED	PCR	VIRAL RNA	Severe acute respiratory syndrome coronavirus 2	Homo sapiens	ILLUMINA	2021-01-30	United Kingdom	Europe	40	4271.94	3949	0.995084	127743723
ERR5282280	PRJEB37886	AMPLICON	SAMEA8022217	ERX5072400	COG-UK/ALDP-11D6324	Illumina NovaSeq 6000	PAIRED	PCR	VIRAL RNA	Severe acute respiratory syndrome coronavirus 2	Homo sapiens	ILLUMINA	2021-01-30	United Kingdom	Europe	40	4654.14	5152	0.79788	139172697
ERR5282281	PRJEB37886	AMPLICON	SAMEA8022218	ERX5072401	COG-UK/ALDP-11CF476	Illumina NovaSeq 6000	PAIRED	PCR	VIRAL RNA	Severe acute respiratory syndrome coronavirus 2	Homo sapiens	ILLUMINA	2021-01-30	United Kingdom	Europe	40	4642.85	5201	0.863793	138835103
ERR5282282	PRJEB37886	AMPLICON	SAMEA8022219	ERX5072402	COG-UK/ALDP-11D4DEC	Illumina NovaSeq 6000	PAIRED	PCR	VIRAL RNA	Severe acute respiratory syndrome coronavirus 2	Homo sapiens	ILLUMINA	2021-01-30	United Kingdom	Europe	40	4636.7	4530	0.971541	138651287
ERR5282283	PRJEB37886	AMPLICON	SAMEA8022220	ERX5072403	COG-UK/ALDP-11CF537	Illumina NovaSeq 6000	PAIRED	PCR	VIRAL RNA	Severe acute respiratory syndrome coronavirus 2	Homo sapiens	ILLUMINA	2021-01-30	United Kingdom	Europe	44	3284.71	3009	0.964753	98222698
ERR5282284	PRJEB37886	AMPLICON	SAMEA8022221	ERX5072404	COG-UK/ALDP-11D4EAD	Illumina NovaSeq 6000	PAIRED	PCR	VIRAL RNA	Severe acute respiratory syndrome coronavirus 2	Homo sapiens	ILLUMINA	2021-01-30	United Kingdom	Europe	44	4646.21	5508	0.814099	138935585
ERR5282285	PRJEB37886	AMPLICON	SAMEA8022222	ERX5072405	COG-UK/ALDP-11CF5FB	Illumina NovaSeq 6000	PAIRED	PCR	VIRAL RNA	Severe acute respiratory syndrome coronavirus 2	Homo sapiens	ILLUMINA	2021-01-30	United Kingdom	Europe	48	3664.3	3402	0.959636	109573675
ERR5282286	PRJEB37886	AMPLICON	SAMEA8022223	ERX5072406	COG-UK/ALDP-11D4F6E	Illumina NovaSeq 6000	PAIRED	PCR	VIRAL RNA	Severe acute respiratory syndrome coronavirus 2	Homo sapiens	ILLUMINA	2021-01-30	United Kingdom	Europe	42	4659.12	5200	0.856402	139321714
ERR5282287	PRJEB37886	AMPLICON	SAMEA8022224	ERX5072407	COG-UK/ALDP-11CF5EC	Illumina NovaSeq 6000	PAIRED	PCR	VIRAL RNA	Severe acute respiratory syndrome coronavirus 2	Homo sapiens	ILLUMINA	2021-01-30	United Kingdom	Europe	43	3935.33	3714	0.968833	117678273
ERR5282288	PRJEB37886	AMPLICON	SAMEA8022225	ERX5072408	COG-UK/ALDP-11D502E	Illumina NovaSeq 6000	PAIRED	PCR	VIRAL RNA	Severe acute respiratory syndrome coronavirus 2	Homo sapiens	ILLUMINA	2021-01-30	United Kingdom	Europe	46	4653.78	5253	0.855332	139161866
ERR5282289	PRJEB37886	AMPLICON	SAMEA8022226	ERX5072409	COG-UK/ALDP-11CF76E	Illumina NovaSeq 6000	PAIRED	PCR	VIRAL RNA	Severe acute respiratory syndrome coronavirus 2	Homo sapiens	ILLUMINA	2021-01-30	United Kingdom	Europe	40	4263.8	4004	0.995318	127500549
ERR5282290	PRJEB37886	AMPLICON	SAMEA8022227	ERX5072410	COG-UK/ALDP-11D50E2	Illumina NovaSeq 6000	PAIRED	PCR	VIRAL RNA	Severe acute respiratory syndrome coronavirus 2	Homo sapiens	ILLUMINA	2021-01-30	United Kingdom	Europe	42	4641.65	5575	0.824432	138799402
ERR5282291	PRJEB37886	AMPLICON	SAMEA8022228	ERX5072411	COG-UK/ALDP-11CF82F	Illumina NovaSeq 6000	PAIRED	PCR	VIRAL RNA	Severe acute respiratory syndrome coronavirus 2	Homo sapiens	ILLUMINA	2021-01-30	United Kingdom	Europe	44	4308.71	4054	0.989299	128843390
ERR5282292	PRJEB37886	AMPLICON	SAMEA8022229	ERX5072412	COG-UK/ALDP-11D5194	Illumina NovaSeq 6000	PAIRED	PCR	VIRAL RNA	Severe acute respiratory syndrome coronavirus 2	Homo sapiens	ILLUMINA	2021-01-30	United Kingdom	Europe	24	4662.99	5150	0.805337	139437535
ERR5282293	PRJEB37886	AMPLICON	SAMEA8022230	ERX5072413	COG-UK/ALDP-11CF8E3	Illumina NovaSeq 6000	PAIRED	PCR	VIRAL RNA	Severe acute respiratory syndrome coronavirus 2	Homo sapiens	ILLUMINA	2021-01-30	United Kingdom	Europe	45	4664.5	6963	0.700164	139482395
ERR5282294	PRJEB37886	AMPLICON	SAMEA8022231	ERX5072414	COG-UK/ALDP-11D50C4	Illumina NovaSeq 6000	PAIRED	PCR	VIRAL RNA	Severe acute respiratory syndrome coronavirus 2	Homo sapiens	ILLUMINA	2021-01-30	United Kingdom	Europe	47	4661.82	6130	0.772364	139402325
ERR5282295	PRJEB37886	AMPLICON	SAMEA8022232	ERX5072415	COG-UK/ALDP-11CF9A4	Illumina NovaSeq 6000	PAIRED	PCR	VIRAL RNA	Severe acute respiratory syndrome coronavirus 2	Homo sapiens	ILLUMINA	2021-01-30	United Kingdom	Europe	45	4668.39	5355	0.810521	139598871
ERR5282296	PRJEB37886	AMPLICON	SAMEA8022233	ERX5072416	COG-UK/ALDP-11D5246	Illumina NovaSeq 6000	PAIRED	PCR	VIRAL RNA	Severe acute respiratory syndrome coronavirus 2	Homo sapiens	ILLUMINA	2021-01-30	United Kingdom	Europe	40	4640.8	5443	0.788115	138773896
ERR5282297	PRJEB37886	AMPLICON	SAMEA8022234	ERX5072417	COG-UK/ALDP-11D59AB	Illumina NovaSeq 6000	PAIRED	PCR	VIRAL RNA	Severe acute respiratory syndrome coronavirus 2	Homo sapiens	ILLUMINA	2021-01-30	United Kingdom	Europe	41	4586.46	4297	0.984349	137148782
ERR5282298	PRJEB37886	AMPLICON	SAMEA8022235	ERX5072418	COG-UK/ALDP-11D5F8B	Illumina NovaSeq 6000	PAIRED	PCR	VIRAL RNA	Severe acute respiratory syndrome coronavirus 2	Homo sapiens	ILLUMINA	2021-01-30	United Kingdom	Europe	26	4660.95	6288	0.734408	139376434
ERR5282299	PRJEB37886	AMPLICON	SAMEA8022236	ERX5072419	COG-UK/ALDP-11D604B	Illumina NovaSeq 6000	PAIRED	PCR	VIRAL RNA	Severe acute respiratory syndrome coronavirus 2	Homo sapiens	ILLUMINA	2021-01-30	United Kingdom	Europe	47	4626.04	4754	0.886968	138332355
ERR5282300	PRJEB37886	AMPLICON	SAMEA8022237	ERX5072420	COG-UK/ALDP-11D610C	Illumina NovaSeq 6000	PAIRED	PCR	VIRAL RNA	Severe acute respiratory syndrome coronavirus 2	Homo sapiens	ILLUMINA	2021-01-30	United Kingdom	Europe	40	4658.45	5549	0.827576	139301713
ERR5282301	PRJEB37886	AMPLICON	SAMEA8022238	ERX5072421	COG-UK/ALDP-11D649A	Illumina NovaSeq 6000	PAIRED	PCR	VIRAL RNA	Severe acute respiratory syndrome coronavirus 2	Homo sapiens	ILLUMINA	2021-01-30	United Kingdom	Europe	48	4614.29	4575	0.93004	137981248
ERR5282302	PRJEB37886	AMPLICON	SAMEA8022239	ERX5072422	COG-UK/ALDP-11D6263	Illumina NovaSeq 6000	PAIRED	PCR	VIRAL RNA	Severe acute respiratory syndrome coronavirus 2	Homo sapiens	ILLUMINA	2021-01-30	United Kingdom	Europe	44	4670.46	7081	0.700097	139660736
ERR5282303	PRJEB37886	AMPLICON	SAMEA8022240	ERX5072423	COG-UK/ALDP-11D63E8	Illumina NovaSeq 6000	PAIRED	PCR	VIRAL RNA	Severe acute respiratory syndrome coronavirus 2	Homo sapiens	ILLUMINA	2021-01-30	United Kingdom	Europe	43	4653.12	7124	0.687189	139142344
ERR5282304	PRJEB37886	AMPLICON	SAMEA8022241	ERX5072424	COG-UK/ALDP-11D4DFB	Illumina NovaSeq 6000	PAIRED	PCR	VIRAL RNA	Severe acute respiratory syndrome coronavirus 2	Homo sapiens	ILLUMINA	2021-01-30	United Kingdom	Europe	24	4320.13	4029	0.992275	129184934
ERR5282305	PRJEB37886	AMPLICON	SAMEA8022242	ERX5072425	COG-UK/ALDP-11CF546	Illumina NovaSeq 6000	PAIRED	PCR	VIRAL RNA	Severe acute respiratory syndrome coronavirus 2	Homo sapiens	ILLUMINA	2021-01-30	United Kingdom	Europe	43	4679.1	6609	0.718925	139918998
ERR5282306	PRJEB37886	AMPLICON	SAMEA8022243	ERX5072426	COG-UK/ALDP-11D4EBC	Illumina NovaSeq 6000	PAIRED	PCR	VIRAL RNA	Severe acute respiratory syndrome coronavirus 2	Homo sapiens	ILLUMINA	2021-01-30	United Kingdom	Europe	39	4645.94	5391	0.847407	138927554
ERR5282307	PRJEB37886	AMPLICON	SAMEA8022244	ERX5072427	COG-UK/ALDP-11CF607	Illumina NovaSeq 6000	PAIRED	PCR	VIRAL RNA	Severe acute respiratory syndrome coronavirus 2	Homo sapiens	ILLUMINA	2021-01-30	United Kingdom	Europe	90	1244.28	635	0.87222	37207811
ERR5282308	PRJEB37886	AMPLICON	SAMEA8022245	ERX5072428	COG-UK/ALDP-11D4F7D	Illumina NovaSeq 6000	PAIRED	PCR	VIRAL RNA	Severe acute respiratory syndrome coronavirus 2	Homo sapiens	ILLUMINA	2021-01-30	United Kingdom	Europe	55	2189.7	1546	0.948266	65478455
ERR5282309	PRJEB37886	AMPLICON	SAMEA8022246	ERX5072429	COG-UK/ALDP-11CF6BC	Illumina NovaSeq 6000	PAIRED	PCR	VIRAL RNA	Severe acute respiratory syndrome coronavirus 2	Homo sapiens	ILLUMINA	2021-01-30	United Kingdom	Europe	42	4634.39	5760	0.807076	138582098
ERR5282310	PRJEB37886	AMPLICON	SAMEA8022247	ERX5072430	COG-UK/ALDP-11D503D	Illumina NovaSeq 6000	PAIRED	PCR	VIRAL RNA	Severe acute respiratory syndrome coronavirus 2	Homo sapiens	ILLUMINA	2021-01-30	United Kingdom	Europe	41	4651.8	4832	0.909541	139102749
ERR5282311	PRJEB37886	AMPLICON	SAMEA8022248	ERX5072431	COG-UK/ALDP-11CF77D	Illumina NovaSeq 6000	PAIRED	PCR	VIRAL RNA	Severe acute respiratory syndrome coronavirus 2	Homo sapiens	ILLUMINA	2021-01-30	United Kingdom	Europe	30	4663.42	5202	0.861786	139450393
ERR5282312	PRJEB37886	AMPLICON	SAMEA8022249	ERX5072432	COG-UK/ALDP-11CF83E	Illumina NovaSeq 6000	PAIRED	PCR	VIRAL RNA	Severe acute respiratory syndrome coronavirus 2	Homo sapiens	ILLUMINA	2021-01-30	United Kingdom	Europe	41	4650.95	5053	0.823429	139077416
ERR5282313	PRJEB37886	AMPLICON	SAMEA8022250	ERX5072433	COG-UK/ALDP-11D51A3	Illumina NovaSeq 6000	PAIRED	PCR	VIRAL RNA	Severe acute respiratory syndrome coronavirus 2	Homo sapiens	ILLUMINA	2021-01-30	United Kingdom	Europe	40	4650.86	4933	0.871217	139074800
ERR5282314	PRJEB37886	AMPLICON	SAMEA8022251	ERX5072434	COG-UK/ALDP-11CF8F2	Illumina NovaSeq 6000	PAIRED	PCR	VIRAL RNA	Severe acute respiratory syndrome coronavirus 2	Homo sapiens	ILLUMINA	2021-01-30	United Kingdom	Europe	42	4078.92	3940	0.973682	121971833
ERR5282315	PRJEB37886	AMPLICON	SAMEA8022252	ERX5072435	COG-UK/ALDP-11D5255	Illumina NovaSeq 6000	PAIRED	PCR	VIRAL RNA	Severe acute respiratory syndrome coronavirus 2	Homo sapiens	ILLUMINA	2021-01-30	United Kingdom	Europe	41	3876.99	3696	0.979634	115933730
ERR5282316	PRJEB37886	AMPLICON	SAMEA8022253	ERX5072436	COG-UK/ALDP-11CF9B3	Illumina NovaSeq 6000	PAIRED	PCR	VIRAL RNA	Severe acute respiratory syndrome coronavirus 2	Homo sapiens	ILLUMINA	2021-01-30	United Kingdom	Europe	38	4599.44	4617	0.914457	137537188
ERR5282317	PRJEB37886	AMPLICON	SAMEA8022254	ERX5072437	COG-UK/ALDP-11D5316	Illumina NovaSeq 6000	PAIRED	PCR	VIRAL RNA	Severe acute respiratory syndrome coronavirus 2	Homo sapiens	ILLUMINA	2021-01-30	United Kingdom	Europe	42	4677.67	6172	0.738488	139876494
ERR5282318	PRJEB37886	AMPLICON	SAMEA8022255	ERX5072438	COG-UK/ALDP-11D5A7B	Illumina NovaSeq 6000	PAIRED	PCR	VIRAL RNA	Severe acute respiratory syndrome coronavirus 2	Homo sapiens	ILLUMINA	2021-01-29	United Kingdom	Europe	41	4668.58	4368	0.99184	139604678
ERR5282319	PRJEB37886	AMPLICON	SAMEA8022256	ERX5072439	COG-UK/ALDP-11D605A	Illumina NovaSeq 6000	PAIRED	PCR	VIRAL RNA	Severe acute respiratory syndrome coronavirus 2	Homo sapiens	ILLUMINA	2021-01-30	United Kingdom	Europe	43	4652.55	5599	0.81149	139125085
ERR5282320	PRJEB37886	AMPLICON	SAMEA8022257	ERX5072440	COG-UK/ALDP-11D5B3C	Illumina NovaSeq 6000	PAIRED	PCR	VIRAL RNA	Severe acute respiratory syndrome coronavirus 2	Homo sapiens	ILLUMINA	2021-01-30	United Kingdom	Europe	45	3526.57	3245	0.95967	105455068
ERR5282321	PRJEB37886	AMPLICON	SAMEA8022258	ERX5072441	COG-UK/ALDP-11D611B	Illumina NovaSeq 6000	PAIRED	PCR	VIRAL RNA	Severe acute respiratory syndrome coronavirus 2	Homo sapiens	ILLUMINA	2021-01-30	United Kingdom	Europe	25	4299.16	4029	0.995954	128557874
ERR5282322	PRJEB37886	AMPLICON	SAMEA8022259	ERX5072442	COG-UK/ALDP-11D5BF0	Illumina NovaSeq 6000	PAIRED	PCR	VIRAL RNA	Severe acute respiratory syndrome coronavirus 2	Homo sapiens	ILLUMINA	2021-01-30	United Kingdom	Europe	40	4527.66	4260	0.939036	135390724
ERR5282323	PRJEB37886	AMPLICON	SAMEA8022260	ERX5072443	COG-UK/ALDP-11D61C0	Illumina NovaSeq 6000	PAIRED	PCR	VIRAL RNA	Severe acute respiratory syndrome coronavirus 2	Homo sapiens	ILLUMINA	2021-01-30	United Kingdom	Europe	42	4648.61	4904	0.885931	139007262
ERR5282324	PRJEB37886	AMPLICON	SAMEA8022261	ERX5072444	COG-UK/ALDP-11D5CB1	Illumina NovaSeq 6000	PAIRED	PCR	VIRAL RNA	Severe acute respiratory syndrome coronavirus 2	Homo sapiens	ILLUMINA	2021-01-30	United Kingdom	Europe	43	4610.92	4654	0.915594	137880340
ERR5282325	PRJEB37886	AMPLICON	SAMEA8022262	ERX5072445	COG-UK/ALDP-11D6272	Illumina NovaSeq 6000	PAIRED	PCR	VIRAL RNA	Severe acute respiratory syndrome coronavirus 2	Homo sapiens	ILLUMINA	2021-01-30	United Kingdom	Europe	39	4631.29	5498	0.834063	138489545
ERR5282326	PRJEB37886	AMPLICON	SAMEA8022263	ERX5072446	COG-UK/ALDP-11D5D72	Illumina NovaSeq 6000	PAIRED	PCR	VIRAL RNA	Severe acute respiratory syndrome coronavirus 2	Homo sapiens	ILLUMINA	2021-01-30	United Kingdom	Europe	41	4658.97	4822	0.886366	139317105
ERR5282327	PRJEB37886	AMPLICON	SAMEA8022264	ERX5072447	COG-UK/ALDP-11D6333	Illumina NovaSeq 6000	PAIRED	PCR	VIRAL RNA	Severe acute respiratory syndrome coronavirus 2	Homo sapiens	ILLUMINA	2021-01-30	United Kingdom	Europe	42	4652.85	4910	0.883089	139134302
ERR5282328	PRJEB37886	AMPLICON	SAMEA8022265	ERX5072448	COG-UK/ALDP-11D63F7	Illumina NovaSeq 6000	PAIRED	PCR	VIRAL RNA	Severe acute respiratory syndrome coronavirus 2	Homo sapiens	ILLUMINA	2021-01-30	United Kingdom	Europe	45	4355.65	4169	0.980136	130246976
ERR5282329	PRJEB37886	AMPLICON	SAMEA8022266	ERX5072449	COG-UK/ALDP-11D5EE8	Illumina NovaSeq 6000	PAIRED	PCR	VIRAL RNA	Severe acute respiratory syndrome coronavirus 2	Homo sapiens	ILLUMINA	2021-01-30	United Kingdom	Europe	39	4601.68	4533	0.957028	137603888
ERR5282330	PRJEB37886	AMPLICON	SAMEA8022267	ERX5072450	COG-UK/ALDP-11D64B8	Illumina NovaSeq 6000	PAIRED	PCR	VIRAL RNA	Severe acute respiratory syndrome coronavirus 2	Homo sapiens	ILLUMINA	2021-01-30	United Kingdom	Europe	62	3103.34	2741	0.967562	92799317
ERR5282331	PRJEB37886	AMPLICON	SAMEA8022268	ERX5072451	COG-UK/ALDP-11CF494	Illumina NovaSeq 6000	PAIRED	PCR	VIRAL RNA	Severe acute respiratory syndrome coronavirus 2	Homo sapiens	ILLUMINA	2021-01-30	United Kingdom	Europe	79	1777.55	1234	0.898739	53154108
ERR5282332	PRJEB37886	AMPLICON	SAMEA8022269	ERX5072452	COG-UK/ALDP-11D4E07	Illumina NovaSeq 6000	PAIRED	PCR	VIRAL RNA	Severe acute respiratory syndrome coronavirus 2	Homo sapiens	ILLUMINA	2021-01-30	United Kingdom	Europe	44	3779.7	3506	0.970705	113024360
ERR5282333	PRJEB37886	AMPLICON	SAMEA8022270	ERX5072453	COG-UK/ALDP-11CF555	Illumina NovaSeq 6000	PAIRED	PCR	VIRAL RNA	Severe acute respiratory syndrome coronavirus 2	Homo sapiens	ILLUMINA	2021-01-30	United Kingdom	Europe	45	4650.58	6313	0.740561	139066176
ERR5282334	PRJEB37886	AMPLICON	SAMEA8022271	ERX5072454	COG-UK/ALDP-11D4ECB	Illumina NovaSeq 6000	PAIRED	PCR	VIRAL RNA	Severe acute respiratory syndrome coronavirus 2	Homo sapiens	ILLUMINA	2021-01-30	United Kingdom	Europe	42	4612.33	4570	0.919908	137922503
ERR5282335	PRJEB37886	AMPLICON	SAMEA8022272	ERX5072455	COG-UK/ALDP-11CF616	Illumina NovaSeq 6000	PAIRED	PCR	VIRAL RNA	Severe acute respiratory syndrome coronavirus 2	Homo sapiens	ILLUMINA	2021-01-30	United Kingdom	Europe	132	1551.56	975	0.87222	46396236
ERR5282336	PRJEB37886	AMPLICON	SAMEA8022273	ERX5072456	COG-UK/ALDP-11D4F8C	Illumina NovaSeq 6000	PAIRED	PCR	VIRAL RNA	Severe acute respiratory syndrome coronavirus 2	Homo sapiens	ILLUMINA	2021-01-30	United Kingdom	Europe	41	4613.1	4918	0.876099	137945506
ERR5282337	PRJEB37886	AMPLICON	SAMEA8022274	ERX5072457	COG-UK/ALDP-11CF6CB	Illumina NovaSeq 6000	PAIRED	PCR	VIRAL RNA	Severe acute respiratory syndrome coronavirus 2	Homo sapiens	ILLUMINA	2021-01-30	United Kingdom	Europe	50	3852.32	3741	0.967562	115195834
ERR5282338	PRJEB37886	AMPLICON	SAMEA8022275	ERX5072458	COG-UK/ALDP-11D504C	Illumina NovaSeq 6000	PAIRED	PCR	VIRAL RNA	Severe acute respiratory syndrome coronavirus 2	Homo sapiens	ILLUMINA	2021-01-30	United Kingdom	Europe	42	4520.85	4295	0.979534	135186998
ERR5282339	PRJEB37886	AMPLICON	SAMEA8022276	ERX5072459	COG-UK/ALDP-11CF78C	Illumina NovaSeq 6000	PAIRED	PCR	VIRAL RNA	Severe acute respiratory syndrome coronavirus 2	Homo sapiens	ILLUMINA	2021-01-30	United Kingdom	Europe	41	4658.65	5857	0.794536	139307758
ERR5282340	PRJEB37886	AMPLICON	SAMEA8022277	ERX5072460	COG-UK/ALDP-11D50F1	Illumina NovaSeq 6000	PAIRED	PCR	VIRAL RNA	Severe acute respiratory syndrome coronavirus 2	Homo sapiens	ILLUMINA	2021-01-30	United Kingdom	Europe	38	4670.08	5249	0.774203	139649402
ERR5282341	PRJEB37886	AMPLICON	SAMEA8022278	ERX5072461	COG-UK/ALDP-11CF84D	Illumina NovaSeq 6000	PAIRED	PCR	VIRAL RNA	Severe acute respiratory syndrome coronavirus 2	Homo sapiens	ILLUMINA	2021-01-30	United Kingdom	Europe	44	4671.8	6734	0.729492	139700871
ERR5282342	PRJEB37886	AMPLICON	SAMEA8022279	ERX5072462	COG-UK/ALDP-11D51B2	Illumina NovaSeq 6000	PAIRED	PCR	VIRAL RNA	Severe acute respiratory syndrome coronavirus 2	Homo sapiens	ILLUMINA	2021-01-30	United Kingdom	Europe	39	4642.85	4836	0.898505	138835103
ERR5282343	PRJEB37886	AMPLICON	SAMEA8022280	ERX5072463	COG-UK/ALDP-11CF90E	Illumina NovaSeq 6000	PAIRED	PCR	VIRAL RNA	Severe acute respiratory syndrome coronavirus 2	Homo sapiens	ILLUMINA	2021-01-30	United Kingdom	Europe	39	4635.34	5311	0.840083	138610469
ERR5282344	PRJEB37886	AMPLICON	SAMEA8022281	ERX5072464	COG-UK/ALDP-11D5264	Illumina NovaSeq 6000	PAIRED	PCR	VIRAL RNA	Severe acute respiratory syndrome coronavirus 2	Homo sapiens	ILLUMINA	2021-01-30	United Kingdom	Europe	41	4631.7	4530	0.962913	138501645
ERR5282345	PRJEB37886	AMPLICON	SAMEA8022282	ERX5072465	COG-UK/ALDP-11CF9C2	Illumina NovaSeq 6000	PAIRED	PCR	VIRAL RNA	Severe acute respiratory syndrome coronavirus 2	Homo sapiens	ILLUMINA	2021-01-30	United Kingdom	Europe	44	4623.32	6143	0.737752	138251057
ERR5282346	PRJEB37886	AMPLICON	SAMEA8022283	ERX5072466	COG-UK/ALDP-11D5325	Illumina NovaSeq 6000	PAIRED	PCR	VIRAL RNA	Severe acute respiratory syndrome coronavirus 2	Homo sapiens	ILLUMINA	2021-01-30	United Kingdom	Europe	46	4696.5	7913	0.669264	140439361
ERR5282347	PRJEB37886	AMPLICON	SAMEA8022284	ERX5072467	COG-UK/ALDP-11D59C9	Illumina NovaSeq 6000	PAIRED	PCR	VIRAL RNA	Severe acute respiratory syndrome coronavirus 2	Homo sapiens	ILLUMINA	2021-01-30	United Kingdom	Europe	41	4568.3	4163	0.995318	136605889
ERR5282348	PRJEB37886	AMPLICON	SAMEA8022285	ERX5072468	COG-UK/ALDP-11D5FA9	Illumina NovaSeq 6000	PAIRED	PCR	VIRAL RNA	Severe acute respiratory syndrome coronavirus 2	Homo sapiens	ILLUMINA	2021-01-30	United Kingdom	Europe	42	4648.5	5161	0.855232	139004191
ERR5282349	PRJEB37886	AMPLICON	SAMEA8022286	ERX5072469	COG-UK/ALDP-11D5A8A	Illumina NovaSeq 6000	PAIRED	PCR	VIRAL RNA	Severe acute respiratory syndrome coronavirus 2	Homo sapiens	ILLUMINA	2021-01-30	United Kingdom	Europe	40	4642.67	5558	0.819985	138829770
ERR5282350	PRJEB37886	AMPLICON	SAMEA8022287	ERX5072470	COG-UK/ALDP-11D6069	Illumina NovaSeq 6000	PAIRED	PCR	VIRAL RNA	Severe acute respiratory syndrome coronavirus 2	Homo sapiens	ILLUMINA	2021-01-30	United Kingdom	Europe	43	4669.88	5780	0.764171	139643358
ERR5282351	PRJEB37886	AMPLICON	SAMEA8022288	ERX5072471	COG-UK/ALDP-11D5B4B	Illumina NovaSeq 6000	PAIRED	PCR	VIRAL RNA	Severe acute respiratory syndrome coronavirus 2	Homo sapiens	ILLUMINA	2021-01-30	United Kingdom	Europe	40	4653.13	5576	0.788316	139142539
ERR5282352	PRJEB37886	AMPLICON	SAMEA8022289	ERX5072472	COG-UK/ALDP-11D612A	Illumina NovaSeq 6000	PAIRED	PCR	VIRAL RNA	Severe acute respiratory syndrome coronavirus 2	Homo sapiens	ILLUMINA	2021-01-30	United Kingdom	Europe	39	4350.63	4157	0.988295	130096779
ERR5282353	PRJEB37886	AMPLICON	SAMEA8022290	ERX5072473	COG-UK/ALDP-11D5C0C	Illumina NovaSeq 6000	PAIRED	PCR	VIRAL RNA	Severe acute respiratory syndrome coronavirus 2	Homo sapiens	ILLUMINA	2021-01-30	United Kingdom	Europe	40	4545.1	4272	0.929505	135912008
ERR5282354	PRJEB37886	AMPLICON	SAMEA8022291	ERX5072474	COG-UK/ALDP-11D61DF	Illumina NovaSeq 6000	PAIRED	PCR	VIRAL RNA	Severe acute respiratory syndrome coronavirus 2	Homo sapiens	ILLUMINA	2021-01-30	United Kingdom	Europe	46	4119.7	3876	0.985687	123191298
ERR5282355	PRJEB37886	AMPLICON	SAMEA8022292	ERX5072475	COG-UK/ALDP-11D5CC0	Illumina NovaSeq 6000	PAIRED	PCR	VIRAL RNA	Severe acute respiratory syndrome coronavirus 2	Homo sapiens	ILLUMINA	2021-01-30	United Kingdom	Europe	39	4589.82	4526	0.899809	137249376
ERR5282356	PRJEB37886	AMPLICON	SAMEA8022293	ERX5072476	COG-UK/ALDP-11D6281	Illumina NovaSeq 6000	PAIRED	PCR	VIRAL RNA	Severe acute respiratory syndrome coronavirus 2	Homo sapiens	ILLUMINA	2021-01-30	United Kingdom	Europe	40	4706.68	8001	0.65368	140743736
ERR5282357	PRJEB37886	AMPLICON	SAMEA8022294	ERX5072477	COG-UK/ALDP-11D5D81	Illumina NovaSeq 6000	PAIRED	PCR	VIRAL RNA	Severe acute respiratory syndrome coronavirus 2	Homo sapiens	ILLUMINA	2021-01-30	United Kingdom	Europe	44	4270.3	3988	0.987092	127694749
ERR5282358	PRJEB37886	AMPLICON	SAMEA8022295	ERX5072478	COG-UK/ALDP-11D6342	Illumina NovaSeq 6000	PAIRED	PCR	VIRAL RNA	Severe acute respiratory syndrome coronavirus 2	Homo sapiens	ILLUMINA	2021-01-30	United Kingdom	Europe	41	4650.56	4925	0.893522	139065649
ERR5282359	PRJEB37886	AMPLICON	SAMEA8022296	ERX5072479	COG-UK/ALDP-11D5E33	Illumina NovaSeq 6000	PAIRED	PCR	VIRAL RNA	Severe acute respiratory syndrome coronavirus 2	Homo sapiens	ILLUMINA	2021-01-30	United Kingdom	Europe	42	4643.91	5397	0.83597	138866950
ERR5282360	PRJEB37886	AMPLICON	SAMEA8022297	ERX5072480	COG-UK/ALDP-11D6403	Illumina NovaSeq 6000	PAIRED	PCR	VIRAL RNA	Severe acute respiratory syndrome coronavirus 2	Homo sapiens	ILLUMINA	2021-01-30	United Kingdom	Europe	44	4653.17	5616	0.801324	139143875
ERR5282361	PRJEB37886	AMPLICON	SAMEA8022298	ERX5072481	COG-UK/ALDP-11D5EF7	Illumina NovaSeq 6000	PAIRED	PCR	VIRAL RNA	Severe acute respiratory syndrome coronavirus 2	Homo sapiens	ILLUMINA	2021-01-30	United Kingdom	Europe	40	4585.91	4557	0.961475	137132586
ERR5282362	PRJEB37886	AMPLICON	SAMEA8022299	ERX5072482	COG-UK/ALDP-11D64C7	Illumina NovaSeq 6000	PAIRED	PCR	VIRAL RNA	Severe acute respiratory syndrome coronavirus 2	Homo sapiens	ILLUMINA	2021-01-30	United Kingdom	Europe	41	4539.65	4412	0.966993	135749251
ERR5282363	PRJEB37886	AMPLICON	SAMEA8022300	ERX5072483	COG-UK/ALDP-11CF4A3	Illumina NovaSeq 6000	PAIRED	PCR	VIRAL RNA	Severe acute respiratory syndrome coronavirus 2	Homo sapiens	ILLUMINA	2021-01-30	United Kingdom	Europe	42	3865.97	3672	0.970237	115604072
ERR5282364	PRJEB37886	AMPLICON	SAMEA8022301	ERX5072484	COG-UK/ALDP-11D4E16	Illumina NovaSeq 6000	PAIRED	PCR	VIRAL RNA	Severe acute respiratory syndrome coronavirus 2	Homo sapiens	ILLUMINA	2021-01-30	United Kingdom	Europe	48	4631.2	4691	0.902017	138486887
ERR5282365	PRJEB37886	AMPLICON	SAMEA8022302	ERX5072485	COG-UK/ALDP-11CF564	Illumina NovaSeq 6000	PAIRED	PCR	VIRAL RNA	Severe acute respiratory syndrome coronavirus 2	Homo sapiens	ILLUMINA	2021-01-30	United Kingdom	Europe	44	4688.4	7720	0.676521	140197124
ERR5282366	PRJEB37886	AMPLICON	SAMEA8022303	ERX5072486	COG-UK/ALDP-11D4EDA	Illumina NovaSeq 6000	PAIRED	PCR	VIRAL RNA	Severe acute respiratory syndrome coronavirus 2	Homo sapiens	ILLUMINA	2021-01-30	United Kingdom	Europe	39	4661.21	7327	0.682641	139384100
ERR5282367	PRJEB37886	AMPLICON	SAMEA8022304	ERX5072487	COG-UK/ALDP-11CF625	Illumina NovaSeq 6000	PAIRED	PCR	VIRAL RNA	Severe acute respiratory syndrome coronavirus 2	Homo sapiens	ILLUMINA	2021-01-30	United Kingdom	Europe	45	4139.43	3883	0.995318	123781450
ERR5282369	PRJEB37886	AMPLICON	SAMEA8022306	ERX5072489	COG-UK/ALDP-11CF6DA	Illumina NovaSeq 6000	PAIRED	PCR	VIRAL RNA	Severe acute respiratory syndrome coronavirus 2	Homo sapiens	ILLUMINA	2021-01-30	United Kingdom	Europe	42	4666.48	5358	0.783166	139541611
ERR5282370	PRJEB37886	AMPLICON	SAMEA8022307	ERX5072490	COG-UK/ALDP-11D505B	Illumina NovaSeq 6000	PAIRED	PCR	VIRAL RNA	Severe acute respiratory syndrome coronavirus 2	Homo sapiens	ILLUMINA	2021-01-30	United Kingdom	Europe	46	4670.64	5823	0.764672	139666257
ERR5282371	PRJEB37886	AMPLICON	SAMEA8022308	ERX5072491	COG-UK/ALDP-11D510D	Illumina NovaSeq 6000	PAIRED	PCR	VIRAL RNA	Severe acute respiratory syndrome coronavirus 2	Homo sapiens	ILLUMINA	2021-01-30	United Kingdom	Europe	47	3928.12	3769	0.975621	117462704
ERR5282372	PRJEB37886	AMPLICON	SAMEA8022309	ERX5072492	COG-UK/ALDP-11CF85C	Illumina NovaSeq 6000	PAIRED	PCR	VIRAL RNA	Severe acute respiratory syndrome coronavirus 2	Homo sapiens	ILLUMINA	2021-01-30	United Kingdom	Europe	39	3746.65	3597	0.967696	112036089
ERR5282373	PRJEB37886	AMPLICON	SAMEA8022310	ERX5072493	COG-UK/ALDP-11D51C1	Illumina NovaSeq 6000	PAIRED	PCR	VIRAL RNA	Severe acute respiratory syndrome coronavirus 2	Homo sapiens	ILLUMINA	2021-01-30	United Kingdom	Europe	44	4049.82	3861	0.977561	121101795
ERR5282374	PRJEB37886	AMPLICON	SAMEA8022311	ERX5072494	COG-UK/ALDP-11CF91D	Illumina NovaSeq 6000	PAIRED	PCR	VIRAL RNA	Severe acute respiratory syndrome coronavirus 2	Homo sapiens	ILLUMINA	2021-01-30	United Kingdom	Europe	23	4665.75	6507	0.734709	139519911
ERR5282375	PRJEB37886	AMPLICON	SAMEA8022312	ERX5072495	COG-UK/ALDP-11D5273	Illumina NovaSeq 6000	PAIRED	PCR	VIRAL RNA	Severe acute respiratory syndrome coronavirus 2	Homo sapiens	ILLUMINA	2021-01-30	United Kingdom	Europe	40	4630.19	4902	0.906498	138456489
ERR5282376	PRJEB37886	AMPLICON	SAMEA8022313	ERX5072496	COG-UK/ALDP-11CF9D1	Illumina NovaSeq 6000	PAIRED	PCR	VIRAL RNA	Severe acute respiratory syndrome coronavirus 2	Homo sapiens	ILLUMINA	2021-01-30	United Kingdom	Europe	45	4643.19	4844	0.854262	138845433
ERR5282377	PRJEB37886	AMPLICON	SAMEA8022314	ERX5072497	COG-UK/ALDP-11D5334	Illumina NovaSeq 6000	PAIRED	PCR	VIRAL RNA	Severe acute respiratory syndrome coronavirus 2	Homo sapiens	ILLUMINA	2021-01-30	United Kingdom	Europe	41	4213.03	3953	0.985787	125982348
ERR5282378	PRJEB37886	AMPLICON	SAMEA8022315	ERX5072498	COG-UK/ALDP-11D59D8	Illumina NovaSeq 6000	PAIRED	PCR	VIRAL RNA	Severe acute respiratory syndrome coronavirus 2	Homo sapiens	ILLUMINA	2021-01-30	United Kingdom	Europe	39	4637.59	4704	0.895964	138677742
ERR5282379	PRJEB37886	AMPLICON	SAMEA8022316	ERX5072499	COG-UK/ALDP-11D5FB8	Illumina NovaSeq 6000	PAIRED	PCR	VIRAL RNA	Severe acute respiratory syndrome coronavirus 2	Homo sapiens	ILLUMINA	2021-01-30	United Kingdom	Europe	48	4659.7	7754	0.673344	139339077
ERR5282380	PRJEB37886	AMPLICON	SAMEA8022317	ERX5072500	COG-UK/ALDP-11D5A99	Illumina NovaSeq 6000	PAIRED	PCR	VIRAL RNA	Severe acute respiratory syndrome coronavirus 2	Homo sapiens	ILLUMINA	2021-01-30	United Kingdom	Europe	24	4655.35	5743	0.756078	139208809
ERR5282381	PRJEB37886	AMPLICON	SAMEA8022318	ERX5072501	COG-UK/ALDP-11D6078	Illumina NovaSeq 6000	PAIRED	PCR	VIRAL RNA	Severe acute respiratory syndrome coronavirus 2	Homo sapiens	ILLUMINA	2021-01-30	United Kingdom	Europe	42	3955.42	3731	0.995318	118279063
ERR5282382	PRJEB37886	AMPLICON	SAMEA8022319	ERX5072502	COG-UK/ALDP-11D5B5A	Illumina NovaSeq 6000	PAIRED	PCR	VIRAL RNA	Severe acute respiratory syndrome coronavirus 2	Homo sapiens	ILLUMINA	2021-01-30	United Kingdom	Europe	44	4615.72	4617	0.935625	138023797
ERR5282383	PRJEB37886	AMPLICON	SAMEA8022320	ERX5072503	COG-UK/ALDP-11D6139	Illumina NovaSeq 6000	PAIRED	PCR	VIRAL RNA	Severe acute respiratory syndrome coronavirus 2	Homo sapiens	ILLUMINA	2021-01-30	United Kingdom	Europe	43	4668.32	4705	0.963315	139596882
ERR5282384	PRJEB37886	AMPLICON	SAMEA8022321	ERX5072504	COG-UK/ALDP-11D5C1B	Illumina NovaSeq 6000	PAIRED	PCR	VIRAL RNA	Severe acute respiratory syndrome coronavirus 2	Homo sapiens	ILLUMINA	2021-01-30	United Kingdom	Europe	44	4526.59	4327	0.949838	135358606
ERR5282385	PRJEB37886	AMPLICON	SAMEA8022322	ERX5072505	COG-UK/ALDP-11D61EE	Illumina NovaSeq 6000	PAIRED	PCR	VIRAL RNA	Severe acute respiratory syndrome coronavirus 2	Homo sapiens	ILLUMINA	2021-01-30	United Kingdom	Europe	43	4041.03	3865	0.978029	120838996
ERR5282386	PRJEB37886	AMPLICON	SAMEA8022323	ERX5072506	COG-UK/ALDP-11D5CDF	Illumina NovaSeq 6000	PAIRED	PCR	VIRAL RNA	Severe acute respiratory syndrome coronavirus 2	Homo sapiens	ILLUMINA	2021-01-30	United Kingdom	Europe	43	4672.94	6054	0.74832	139734955
ERR5282387	PRJEB37886	AMPLICON	SAMEA8022324	ERX5072507	COG-UK/ALDP-11D6290	Illumina NovaSeq 6000	PAIRED	PCR	VIRAL RNA	Severe acute respiratory syndrome coronavirus 2	Homo sapiens	ILLUMINA	2021-01-30	United Kingdom	Europe	40	4682.16	6822	0.688894	140010772
ERR5282389	PRJEB37886	AMPLICON	SAMEA8022326	ERX5072509	COG-UK/ALDP-11D6351	Illumina NovaSeq 6000	PAIRED	PCR	VIRAL RNA	Severe acute respiratory syndrome coronavirus 2	Homo sapiens	ILLUMINA	2021-01-30	United Kingdom	Europe	47	4652.73	7214	0.683878	139130729
ERR5282390	PRJEB37886	AMPLICON	SAMEA8022327	ERX5072510	COG-UK/ALDP-11D5E42	Illumina NovaSeq 6000	PAIRED	PCR	VIRAL RNA	Severe acute respiratory syndrome coronavirus 2	Homo sapiens	ILLUMINA	2021-01-30	United Kingdom	Europe	43	4578.57	4732	0.884293	136913042
ERR5282391	PRJEB37886	AMPLICON	SAMEA8022328	ERX5072511	COG-UK/ALDP-11D6412	Illumina NovaSeq 6000	PAIRED	PCR	VIRAL RNA	Severe acute respiratory syndrome coronavirus 2	Homo sapiens	ILLUMINA	2021-01-30	United Kingdom	Europe	42	4456.51	4367	0.964017	133262899
ERR5282392	PRJEB37886	AMPLICON	SAMEA8022329	ERX5072512	COG-UK/ALDP-11D5F03	Illumina NovaSeq 6000	PAIRED	PCR	VIRAL RNA	Severe acute respiratory syndrome coronavirus 2	Homo sapiens	ILLUMINA	2021-01-30	United Kingdom	Europe	32	4614.29	4742	0.869144	137981002
ERR5282393	PRJEB37886	AMPLICON	SAMEA8022330	ERX5072513	COG-UK/ALDP-11D64D6	Illumina NovaSeq 6000	PAIRED	PCR	VIRAL RNA	Severe acute respiratory syndrome coronavirus 2	Homo sapiens	ILLUMINA	2021-01-30	United Kingdom	Europe	46	4712.64	7998	0.663846	140922008
ERR5282394	PRJEB37886	AMPLICON	SAMEA8022331	ERX5072514	COG-UK/ALDP-11CF4B2	Illumina NovaSeq 6000	PAIRED	PCR	VIRAL RNA	Severe acute respiratory syndrome coronavirus 2	Homo sapiens	ILLUMINA	2021-01-30	United Kingdom	Europe	27	4635.78	5213	0.780356	138623769
ERR5282395	PRJEB37886	AMPLICON	SAMEA8022332	ERX5072515	COG-UK/ALDP-11D4E25	Illumina NovaSeq 6000	PAIRED	PCR	VIRAL RNA	Severe acute respiratory syndrome coronavirus 2	Homo sapiens	ILLUMINA	2021-01-30	United Kingdom	Europe	40	3475.18	3337	0.970204	103918396
ERR5282396	PRJEB37886	AMPLICON	SAMEA8022333	ERX5072516	COG-UK/ALDP-11CF573	Illumina NovaSeq 6000	PAIRED	PCR	VIRAL RNA	Severe acute respiratory syndrome coronavirus 2	Homo sapiens	ILLUMINA	2021-01-30	United Kingdom	Europe	46	4318.74	4095	0.971809	129143333
ERR5282397	PRJEB37886	AMPLICON	SAMEA8022334	ERX5072517	COG-UK/ALDP-11D4EE9	Illumina NovaSeq 6000	PAIRED	PCR	VIRAL RNA	Severe acute respiratory syndrome coronavirus 2	Homo sapiens	ILLUMINA	2021-01-30	United Kingdom	Europe	45	4662.64	6452	0.729291	139427003
ERR5282398	PRJEB37886	AMPLICON	SAMEA8022335	ERX5072518	COG-UK/ALDP-11CF634	Illumina NovaSeq 6000	PAIRED	PCR	VIRAL RNA	Severe acute respiratory syndrome coronavirus 2	Homo sapiens	ILLUMINA	2021-01-30	United Kingdom	Europe	46	3563.71	3381	0.95977	106565520
ERR5282399	PRJEB37886	AMPLICON	SAMEA8022336	ERX5072519	COG-UK/ALDP-11D4FAA	Illumina NovaSeq 6000	PAIRED	PCR	VIRAL RNA	Severe acute respiratory syndrome coronavirus 2	Homo sapiens	ILLUMINA	2021-01-30	United Kingdom	Europe	45	4654.8	5649	0.774504	139192438
ERR5282400	PRJEB37886	AMPLICON	SAMEA8022337	ERX5072520	COG-UK/ALDP-11CF6E9	Illumina NovaSeq 6000	PAIRED	PCR	VIRAL RNA	Severe acute respiratory syndrome coronavirus 2	Homo sapiens	ILLUMINA	2021-01-30	United Kingdom	Europe	47	4039.75	3895	0.977327	120800726
ERR5282401	PRJEB37886	AMPLICON	SAMEA8022338	ERX5072521	COG-UK/ALDP-11D506A	Illumina NovaSeq 6000	PAIRED	PCR	VIRAL RNA	Severe acute respiratory syndrome coronavirus 2	Homo sapiens	ILLUMINA	2021-01-30	United Kingdom	Europe	39	4664.73	7131	0.695549	139489306
ERR5282402	PRJEB37886	AMPLICON	SAMEA8022339	ERX5072522	COG-UK/ALDP-11CF7AA	Illumina NovaSeq 6000	PAIRED	PCR	VIRAL RNA	Severe acute respiratory syndrome coronavirus 2	Homo sapiens	ILLUMINA	2021-01-30	United Kingdom	Europe	31	4695.08	7893	0.676554	140396857
ERR5282403	PRJEB37886	AMPLICON	SAMEA8022340	ERX5072523	COG-UK/ALDP-11D511C	Illumina NovaSeq 6000	PAIRED	PCR	VIRAL RNA	Severe acute respiratory syndrome coronavirus 2	Homo sapiens	ILLUMINA	2021-01-30	United Kingdom	Europe	44	2866.95	2378	0.920108	85730550
ERR5282404	PRJEB37886	AMPLICON	SAMEA8022341	ERX5072524	COG-UK/ALDP-11D5282	Illumina NovaSeq 6000	PAIRED	PCR	VIRAL RNA	Severe acute respiratory syndrome coronavirus 2	Homo sapiens	ILLUMINA	2021-01-30	United Kingdom	Europe	45	4655.84	5832	0.755476	139223554
ERR5282405	PRJEB37886	AMPLICON	SAMEA8022342	ERX5072525	COG-UK/ALDP-11D5343	Illumina NovaSeq 6000	PAIRED	PCR	VIRAL RNA	Severe acute respiratory syndrome coronavirus 2	Homo sapiens	ILLUMINA	2021-01-30	United Kingdom	Europe	43	4712.87	8004	0.637294	140928844
ERR5282406	PRJEB37886	AMPLICON	SAMEA8022343	ERX5072526	COG-UK/ALDP-11D59E7	Illumina NovaSeq 6000	PAIRED	PCR	VIRAL RNA	Severe acute respiratory syndrome coronavirus 2	Homo sapiens	ILLUMINA	2021-01-30	United Kingdom	Europe	43	4631.34	6116	0.762031	138490984
ERR5282407	PRJEB37886	AMPLICON	SAMEA8022344	ERX5072527	COG-UK/ALDP-11D5FC7	Illumina NovaSeq 6000	PAIRED	PCR	VIRAL RNA	Severe acute respiratory syndrome coronavirus 2	Homo sapiens	ILLUMINA	2021-01-30	United Kingdom	Europe	40	4663.15	5753	0.802929	139442196
ERR5282408	PRJEB37886	AMPLICON	SAMEA8022345	ERX5072528	COG-UK/ALDP-11D5AA8	Illumina NovaSeq 6000	PAIRED	PCR	VIRAL RNA	Severe acute respiratory syndrome coronavirus 2	Homo sapiens	ILLUMINA	2021-01-30	United Kingdom	Europe	40	4600.74	4536	0.912785	137575881
ERR5282409	PRJEB37886	AMPLICON	SAMEA8022346	ERX5072529	COG-UK/ALDP-11D6087	Illumina NovaSeq 6000	PAIRED	PCR	VIRAL RNA	Severe acute respiratory syndrome coronavirus 2	Homo sapiens	ILLUMINA	2021-01-30	United Kingdom	Europe	41	4669.38	6803	0.722302	139628331
ERR5282410	PRJEB37886	AMPLICON	SAMEA8022347	ERX5072530	COG-UK/ALDP-11D5B69	Illumina NovaSeq 6000	PAIRED	PCR	VIRAL RNA	Severe acute respiratory syndrome coronavirus 2	Homo sapiens	ILLUMINA	2021-01-30	United Kingdom	Europe	41	4628.32	5711	0.785406	138400773
ERR5282411	PRJEB37886	AMPLICON	SAMEA8022348	ERX5072531	COG-UK/ALDP-11D6148	Illumina NovaSeq 6000	PAIRED	PCR	VIRAL RNA	Severe acute respiratory syndrome coronavirus 2	Homo sapiens	ILLUMINA	2021-01-30	United Kingdom	Europe	42	4660.39	4979	0.891449	139359686
ERR5282412	PRJEB37886	AMPLICON	SAMEA8022349	ERX5072532	COG-UK/ALDP-11D5C2A	Illumina NovaSeq 6000	PAIRED	PCR	VIRAL RNA	Severe acute respiratory syndrome coronavirus 2	Homo sapiens	ILLUMINA	2021-01-30	United Kingdom	Europe	43	4332.41	4123	0.983313	129551948
ERR5282413	PRJEB37886	AMPLICON	SAMEA8022350	ERX5072533	COG-UK/ALDP-11D61FD	Illumina NovaSeq 6000	PAIRED	PCR	VIRAL RNA	Severe acute respiratory syndrome coronavirus 2	Homo sapiens	ILLUMINA	2021-01-30	United Kingdom	Europe	51	3009.26	2569	0.958399	89985949
ERR5282415	PRJEB37886	AMPLICON	SAMEA8022352	ERX5072535	COG-UK/ALDP-11D5DAF	Illumina NovaSeq 6000	PAIRED	PCR	VIRAL RNA	Severe acute respiratory syndrome coronavirus 2	Homo sapiens	ILLUMINA	2021-01-30	United Kingdom	Europe	40	4653.84	4980	0.873892	139163875
ERR5282416	PRJEB37886	AMPLICON	SAMEA8022353	ERX5072536	COG-UK/ALDP-11D6360	Illumina NovaSeq 6000	PAIRED	PCR	VIRAL RNA	Severe acute respiratory syndrome coronavirus 2	Homo sapiens	ILLUMINA	2021-01-30	United Kingdom	Europe	62	1777.41	1205	0.875665	53149813
ERR5282417	PRJEB37886	AMPLICON	SAMEA8022354	ERX5072537	COG-UK/ALDP-11D5E51	Illumina NovaSeq 6000	PAIRED	PCR	VIRAL RNA	Severe acute respiratory syndrome coronavirus 2	Homo sapiens	ILLUMINA	2021-01-30	United Kingdom	Europe	43	4673.56	7097	0.709628	139753420
ERR5282418	PRJEB37886	AMPLICON	SAMEA8022355	ERX5072538	COG-UK/ALDP-11D6421	Illumina NovaSeq 6000	PAIRED	PCR	VIRAL RNA	Severe acute respiratory syndrome coronavirus 2	Homo sapiens	ILLUMINA	2021-01-30	United Kingdom	Europe	73	2169.86	1615	0.939203	64885400
ERR5282420	PRJEB37886	AMPLICON	SAMEA8022357	ERX5072540	COG-UK/ALDP-11D64E5	Illumina NovaSeq 6000	PAIRED	PCR	VIRAL RNA	Severe acute respiratory syndrome coronavirus 2	Homo sapiens	ILLUMINA	2021-01-29	United Kingdom	Europe	42	4673.22	7925	0.66893	139743353
ERR5282422	PRJEB37886	AMPLICON	SAMEA8022359	ERX5072542	COG-UK/ALDP-11CF582	Illumina NovaSeq 6000	PAIRED	PCR	VIRAL RNA	Severe acute respiratory syndrome coronavirus 2	Homo sapiens	ILLUMINA	2021-01-30	United Kingdom	Europe	85	1576.65	1121	0.910879	47146454
ERR5282423	PRJEB37886	AMPLICON	SAMEA8022360	ERX5072543	COG-UK/ALDP-11D4EF8	Illumina NovaSeq 6000	PAIRED	PCR	VIRAL RNA	Severe acute respiratory syndrome coronavirus 2	Homo sapiens	ILLUMINA	2021-01-30	United Kingdom	Europe	45	4687.13	7327	0.687757	140159333
ERR5282424	PRJEB37886	AMPLICON	SAMEA8022361	ERX5072544	COG-UK/ALDP-11D4FB9	Illumina NovaSeq 6000	PAIRED	PCR	VIRAL RNA	Severe acute respiratory syndrome coronavirus 2	Homo sapiens	ILLUMINA	2021-01-30	United Kingdom	Europe	44	4679.23	7023	0.699528	139922990
ERR5282425	PRJEB37886	AMPLICON	SAMEA8022362	ERX5072545	COG-UK/ALDP-11CF6F8	Illumina NovaSeq 6000	PAIRED	PCR	VIRAL RNA	Severe acute respiratory syndrome coronavirus 2	Homo sapiens	ILLUMINA	2021-01-30	United Kingdom	Europe	44	4676.76	7152	0.703809	139849063
ERR5282426	PRJEB37886	AMPLICON	SAMEA8022363	ERX5072546	COG-UK/ALDP-11D5079	Illumina NovaSeq 6000	PAIRED	PCR	VIRAL RNA	Severe acute respiratory syndrome coronavirus 2	Homo sapiens	ILLUMINA	2021-01-30	United Kingdom	Europe	40	4652.1	6936	0.699896	139111814
ERR5282427	PRJEB37886	AMPLICON	SAMEA8022364	ERX5072547	COG-UK/ALDP-11D512B	Illumina NovaSeq 6000	PAIRED	PCR	VIRAL RNA	Severe acute respiratory syndrome coronavirus 2	Homo sapiens	ILLUMINA	2021-01-30	United Kingdom	Europe	39	4683.83	7063	0.700866	140060531
ERR5282428	PRJEB37886	AMPLICON	SAMEA8022365	ERX5072548	COG-UK/ALDP-11D51D0	Illumina NovaSeq 6000	PAIRED	PCR	VIRAL RNA	Severe acute respiratory syndrome coronavirus 2	Homo sapiens	ILLUMINA	2021-01-30	United Kingdom	Europe	44	4626.87	4633	0.901883	138357201
ERR5282429	PRJEB37886	AMPLICON	SAMEA8022366	ERX5072549	COG-UK/ALDP-11D5291	Illumina NovaSeq 6000	PAIRED	PCR	VIRAL RNA	Severe acute respiratory syndrome coronavirus 2	Homo sapiens	ILLUMINA	2021-01-30	United Kingdom	Europe	41	4633.35	5325	0.841554	138550990
ERR5282430	PRJEB37886	AMPLICON	SAMEA8022367	ERX5072550	COG-UK/ALDP-11CF9E0	Illumina NovaSeq 6000	PAIRED	PCR	VIRAL RNA	Severe acute respiratory syndrome coronavirus 2	Homo sapiens	ILLUMINA	2021-01-30	United Kingdom	Europe	42	4685.39	7482	0.695181	140107318
ERR5282431	PRJEB37886	AMPLICON	SAMEA8022368	ERX5072551	COG-UK/ALDP-11D5352	Illumina NovaSeq 6000	PAIRED	PCR	VIRAL RNA	Severe acute respiratory syndrome coronavirus 2	Homo sapiens	ILLUMINA	2021-01-30	United Kingdom	Europe	33	4679.2	7999	0.654951	139922085
ERR5282432	PRJEB37886	AMPLICON	SAMEA8022369	ERX5072552	COG-UK/ALDP-11D59F6	Illumina NovaSeq 6000	PAIRED	PCR	VIRAL RNA	Severe acute respiratory syndrome coronavirus 2	Homo sapiens	ILLUMINA	2021-01-30	United Kingdom	Europe	42	4680.44	7444	0.691603	139959069
ERR5282433	PRJEB37886	AMPLICON	SAMEA8022370	ERX5072553	COG-UK/ALDP-11D5FD6	Illumina NovaSeq 6000	PAIRED	PCR	VIRAL RNA	Severe acute respiratory syndrome coronavirus 2	Homo sapiens	ILLUMINA	2021-01-30	United Kingdom	Europe	43	4669.09	6429	0.711501	139619796
ERR5282434	PRJEB37886	AMPLICON	SAMEA8022371	ERX5072554	COG-UK/ALDP-11D5AB7	Illumina NovaSeq 6000	PAIRED	PCR	VIRAL RNA	Severe acute respiratory syndrome coronavirus 2	Homo sapiens	ILLUMINA	2021-01-30	United Kingdom	Europe	38	4665	5371	0.760659	139497399
ERR5282435	PRJEB37886	AMPLICON	SAMEA8022372	ERX5072555	COG-UK/ALDP-11D6096	Illumina NovaSeq 6000	PAIRED	PCR	VIRAL RNA	Severe acute respiratory syndrome coronavirus 2	Homo sapiens	ILLUMINA	2021-01-30	United Kingdom	Europe	27	4604.84	4648	0.85657	137698469
ERR5282436	PRJEB37886	AMPLICON	SAMEA8022373	ERX5072556	COG-UK/ALDP-11D5B78	Illumina NovaSeq 6000	PAIRED	PCR	VIRAL RNA	Severe acute respiratory syndrome coronavirus 2	Homo sapiens	ILLUMINA	2021-01-30	United Kingdom	Europe	51	4628.73	5165	0.861051	138413017
ERR5282437	PRJEB37886	AMPLICON	SAMEA8022374	ERX5072557	COG-UK/ALDP-11D6157	Illumina NovaSeq 6000	PAIRED	PCR	VIRAL RNA	Severe acute respiratory syndrome coronavirus 2	Homo sapiens	ILLUMINA	2021-01-30	United Kingdom	Europe	38	4658.58	5971	0.778919	139305537
ERR5282438	PRJEB37886	AMPLICON	SAMEA8022375	ERX5072558	COG-UK/ALDP-11D5C39	Illumina NovaSeq 6000	PAIRED	PCR	VIRAL RNA	Severe acute respiratory syndrome coronavirus 2	Homo sapiens	ILLUMINA	2021-01-30	United Kingdom	Europe	39	4669.8	6660	0.711969	139641155
ERR5282439	PRJEB37886	AMPLICON	SAMEA8022376	ERX5072559	COG-UK/ALDP-11D6209	Illumina NovaSeq 6000	PAIRED	PCR	VIRAL RNA	Severe acute respiratory syndrome coronavirus 2	Homo sapiens	ILLUMINA	2021-01-30	United Kingdom	Europe	44	4690.9	7994	0.664014	140272006
ERR5282440	PRJEB37886	AMPLICON	SAMEA8022377	ERX5072560	COG-UK/ALDP-11D5CFD	Illumina NovaSeq 6000	PAIRED	PCR	VIRAL RNA	Severe acute respiratory syndrome coronavirus 2	Homo sapiens	ILLUMINA	2021-01-30	United Kingdom	Europe	35	4666.04	6554	0.720864	139528471
ERR5282441	PRJEB37886	AMPLICON	SAMEA8022378	ERX5072561	COG-UK/ALDP-11D62BE	Illumina NovaSeq 6000	PAIRED	PCR	VIRAL RNA	Severe acute respiratory syndrome coronavirus 2	Homo sapiens	ILLUMINA	2021-01-30	United Kingdom	Europe	43	3863.12	3776	0.95977	115518936
ERR5282442	PRJEB37886	AMPLICON	SAMEA8022379	ERX5072562	COG-UK/ALDP-11D5DBE	Illumina NovaSeq 6000	PAIRED	PCR	VIRAL RNA	Severe acute respiratory syndrome coronavirus 2	Homo sapiens	ILLUMINA	2021-01-30	United Kingdom	Europe	41	4684.83	7057	0.71033	140090333
ERR5282443	PRJEB37886	AMPLICON	SAMEA8022380	ERX5072563	COG-UK/ALDP-11D637F	Illumina NovaSeq 6000	PAIRED	PCR	VIRAL RNA	Severe acute respiratory syndrome coronavirus 2	Homo sapiens	ILLUMINA	2021-01-30	United Kingdom	Europe	42	4493.49	4329	0.948534	134368916
ERR5282445	PRJEB37886	AMPLICON	SAMEA8022382	ERX5072565	COG-UK/ALDP-11D6430	Illumina NovaSeq 6000	PAIRED	PCR	VIRAL RNA	Severe acute respiratory syndrome coronavirus 2	Homo sapiens	ILLUMINA	2021-01-30	United Kingdom	Europe	52	2859.76	2399	0.959469	85515334
ERR5282446	PRJEB37886	AMPLICON	SAMEA8022383	ERX5072566	COG-UK/ALDP-11D64F4	Illumina NovaSeq 6000	PAIRED	PCR	VIRAL RNA	Severe acute respiratory syndrome coronavirus 2	Homo sapiens	ILLUMINA	2021-01-30	United Kingdom	Europe	43	4650.04	5044	0.833528	139050211
ERR5282447	PRJEB37886	AMPLICON	SAMEA8022384	ERX5072567	COG-UK/ALDP-11D4E43	Illumina NovaSeq 6000	PAIRED	PCR	VIRAL RNA	Severe acute respiratory syndrome coronavirus 2	Homo sapiens	ILLUMINA	2021-01-30	United Kingdom	Europe	41	4635.93	4775	0.882052	138628242
ERR5282448	PRJEB37886	AMPLICON	SAMEA8022385	ERX5072568	COG-UK/ALDP-11D4F04	Illumina NovaSeq 6000	PAIRED	PCR	VIRAL RNA	Severe acute respiratory syndrome coronavirus 2	Homo sapiens	ILLUMINA	2021-01-30	United Kingdom	Europe	44	4612	4581	0.894459	137912638
ERR5282449	PRJEB37886	AMPLICON	SAMEA8022386	ERX5072569	COG-UK/ALDP-11CF652	Illumina NovaSeq 6000	PAIRED	PCR	VIRAL RNA	Severe acute respiratory syndrome coronavirus 2	Homo sapiens	ILLUMINA	2021-01-30	United Kingdom	Europe	47	4679.03	6524	0.721132	139917087
ERR5282450	PRJEB37886	AMPLICON	SAMEA8022387	ERX5072570	COG-UK/ALDP-11D4FC8	Illumina NovaSeq 6000	PAIRED	PCR	VIRAL RNA	Severe acute respiratory syndrome coronavirus 2	Homo sapiens	ILLUMINA	2021-01-30	United Kingdom	Europe	40	4328.23	4175	0.991439	129427164
ERR5282451	PRJEB37886	AMPLICON	SAMEA8022388	ERX5072571	COG-UK/ALDP-11CF704	Illumina NovaSeq 6000	PAIRED	PCR	VIRAL RNA	Severe acute respiratory syndrome coronavirus 2	Homo sapiens	ILLUMINA	2021-01-30	United Kingdom	Europe	48	4643.53	5424	0.836772	138855513
ERR5282452	PRJEB37886	AMPLICON	SAMEA8022389	ERX5072572	COG-UK/ALDP-11CF7C8	Illumina NovaSeq 6000	PAIRED	PCR	VIRAL RNA	Severe acute respiratory syndrome coronavirus 2	Homo sapiens	ILLUMINA	2021-01-30	United Kingdom	Europe	40	4527.51	4291	0.941243	135386060
ERR5282453	PRJEB37886	AMPLICON	SAMEA8022390	ERX5072573	COG-UK/ALDP-11CF889	Illumina NovaSeq 6000	PAIRED	PCR	VIRAL RNA	Severe acute respiratory syndrome coronavirus 2	Homo sapiens	ILLUMINA	2021-01-30	United Kingdom	Europe	47	4457.57	4214	0.983413	133294771
ERR5282454	PRJEB37886	AMPLICON	SAMEA8022391	ERX5072574	COG-UK/ALDP-11CF94A	Illumina NovaSeq 6000	PAIRED	PCR	VIRAL RNA	Severe acute respiratory syndrome coronavirus 2	Homo sapiens	ILLUMINA	2021-01-30	United Kingdom	Europe	27	4638.69	4769	0.893623	138710753
ERR5282455	PRJEB37886	AMPLICON	SAMEA8022392	ERX5072575	COG-UK/ALDP-11CF9FF	Illumina NovaSeq 6000	PAIRED	PCR	VIRAL RNA	Severe acute respiratory syndrome coronavirus 2	Homo sapiens	ILLUMINA	2021-01-30	United Kingdom	Europe	41	4686.13	7224	0.686587	140129310
ERR5282456	PRJEB37886	AMPLICON	SAMEA8022393	ERX5072576	COG-UK/ALDP-11D5361	Illumina NovaSeq 6000	PAIRED	PCR	VIRAL RNA	Severe acute respiratory syndrome coronavirus 2	Homo sapiens	ILLUMINA	2021-01-30	United Kingdom	Europe	42	4653.56	6959	0.705214	139155341
ERR5282458	PRJEB37886	AMPLICON	SAMEA8022395	ERX5072578	COG-UK/ALDP-11D5FE5	Illumina NovaSeq 6000	PAIRED	PCR	VIRAL RNA	Severe acute respiratory syndrome coronavirus 2	Homo sapiens	ILLUMINA	2021-01-30	United Kingdom	Europe	122	923.343	549	0.84647	27610716
ERR5282459	PRJEB37886	AMPLICON	SAMEA8022396	ERX5072579	COG-UK/ALDP-11D5AC6	Illumina NovaSeq 6000	PAIRED	PCR	VIRAL RNA	Severe acute respiratory syndrome coronavirus 2	Homo sapiens	ILLUMINA	2021-01-30	United Kingdom	Europe	61	2732.69	2225	0.928067	81715701
ERR5282460	PRJEB37886	AMPLICON	SAMEA8022397	ERX5072580	COG-UK/ALDP-11D60A5	Illumina NovaSeq 6000	PAIRED	PCR	VIRAL RNA	Severe acute respiratory syndrome coronavirus 2	Homo sapiens	ILLUMINA	2021-01-30	United Kingdom	Europe	20	4648.81	5608	0.801592	139013322
ERR5282461	PRJEB37886	AMPLICON	SAMEA8022398	ERX5072581	COG-UK/ALDP-11D5B87	Illumina NovaSeq 6000	PAIRED	PCR	VIRAL RNA	Severe acute respiratory syndrome coronavirus 2	Homo sapiens	ILLUMINA	2021-01-30	United Kingdom	Europe	41	4594.76	4676	0.889643	137396981
ERR5282462	PRJEB37886	AMPLICON	SAMEA8022399	ERX5072582	COG-UK/ALDP-11D6166	Illumina NovaSeq 6000	PAIRED	PCR	VIRAL RNA	Severe acute respiratory syndrome coronavirus 2	Homo sapiens	ILLUMINA	2021-01-30	United Kingdom	Europe	41	4662.12	6545	0.716049	139411242
ERR5282463	PRJEB37886	AMPLICON	SAMEA8022400	ERX5072583	COG-UK/ALDP-11D5C48	Illumina NovaSeq 6000	PAIRED	PCR	VIRAL RNA	Severe acute respiratory syndrome coronavirus 2	Homo sapiens	ILLUMINA	2021-01-30	United Kingdom	Europe	44	4269.63	4064	0.995318	127674874
ERR5282465	PRJEB37886	AMPLICON	SAMEA8022402	ERX5072585	COG-UK/ALDP-11D5D09	Illumina NovaSeq 6000	PAIRED	PCR	VIRAL RNA	Severe acute respiratory syndrome coronavirus 2	Homo sapiens	ILLUMINA	2021-01-30	United Kingdom	Europe	43	4671.75	7096	0.702438	139699486
ERR5282466	PRJEB37886	AMPLICON	SAMEA8022403	ERX5072586	COG-UK/ALDP-11D62CD	Illumina NovaSeq 6000	PAIRED	PCR	VIRAL RNA	Severe acute respiratory syndrome coronavirus 2	Homo sapiens	ILLUMINA	2021-01-30	United Kingdom	Europe	47	4642.14	5169	0.828646	138814031
ERR5282467	PRJEB37886	AMPLICON	SAMEA8022404	ERX5072587	COG-UK/ALDP-11D5DCD	Illumina NovaSeq 6000	PAIRED	PCR	VIRAL RNA	Severe acute respiratory syndrome coronavirus 2	Homo sapiens	ILLUMINA	2021-01-30	United Kingdom	Europe	40	4493.38	4283	0.979601	134365506
ERR5282468	PRJEB37886	AMPLICON	SAMEA8022405	ERX5072588	COG-UK/ALDP-11D638E	Illumina NovaSeq 6000	PAIRED	PCR	VIRAL RNA	Severe acute respiratory syndrome coronavirus 2	Homo sapiens	ILLUMINA	2021-01-30	United Kingdom	Europe	139	2452.88	1894	0.944052	73348449
ERR5282469	PRJEB37886	AMPLICON	SAMEA8022406	ERX5072589	COG-UK/ALDP-11D5E7F	Illumina NovaSeq 6000	PAIRED	PCR	VIRAL RNA	Severe acute respiratory syndrome coronavirus 2	Homo sapiens	ILLUMINA	2021-01-30	United Kingdom	Europe	40	4666.6	7150	0.696953	139545352
ERR5282470	PRJEB37886	AMPLICON	SAMEA8022407	ERX5072590	COG-UK/ALDP-11D644F	Illumina NovaSeq 6000	PAIRED	PCR	VIRAL RNA	Severe acute respiratory syndrome coronavirus 2	Homo sapiens	ILLUMINA	2021-01-30	United Kingdom	Europe	50	4454.62	4246	0.950005	133206574
ERR5282471	PRJEB37886	AMPLICON	SAMEA8022408	ERX5072591	COG-UK/ALDP-11D5F21	Illumina NovaSeq 6000	PAIRED	PCR	VIRAL RNA	Severe acute respiratory syndrome coronavirus 2	Homo sapiens	ILLUMINA	2021-01-30	United Kingdom	Europe	42	4382.56	4152	0.995318	131051747
ERR5282472	PRJEB37886	AMPLICON	SAMEA8022409	ERX5072592	COG-UK/ALDP-11D6500	Illumina NovaSeq 6000	PAIRED	PCR	VIRAL RNA	Severe acute respiratory syndrome coronavirus 2	Homo sapiens	ILLUMINA	2021-01-30	United Kingdom	Europe	46	3809.86	3768	0.95977	113926211
ERR5282473	PRJEB37886	AMPLICON	SAMEA8022410	ERX5072593	COG-UK/ALDP-11D4E52	Illumina NovaSeq 6000	PAIRED	PCR	VIRAL RNA	Severe acute respiratory syndrome coronavirus 2	Homo sapiens	ILLUMINA	2021-01-30	United Kingdom	Europe	47	4691.44	7965	0.67331	140288017
ERR5282474	PRJEB37886	AMPLICON	SAMEA8022411	ERX5072594	COG-UK/ALDP-11D4F13	Illumina NovaSeq 6000	PAIRED	PCR	VIRAL RNA	Severe acute respiratory syndrome coronavirus 2	Homo sapiens	ILLUMINA	2021-01-30	United Kingdom	Europe	41	4686.99	7819	0.666555	140154913
ERR5282475	PRJEB37886	AMPLICON	SAMEA8022412	ERX5072595	COG-UK/ALDP-11CF661	Illumina NovaSeq 6000	PAIRED	PCR	VIRAL RNA	Severe acute respiratory syndrome coronavirus 2	Homo sapiens	ILLUMINA	2021-01-30	United Kingdom	Europe	42	4694	7489	0.685884	140364800
ERR5282476	PRJEB37886	AMPLICON	SAMEA8022413	ERX5072596	COG-UK/ALDP-11D4FD7	Illumina NovaSeq 6000	PAIRED	PCR	VIRAL RNA	Severe acute respiratory syndrome coronavirus 2	Homo sapiens	ILLUMINA	2021-01-30	United Kingdom	Europe	41	4342.65	4138	0.984283	129858312
ERR5282477	PRJEB37886	AMPLICON	SAMEA8022414	ERX5072597	COG-UK/ALDP-11CF713	Illumina NovaSeq 6000	PAIRED	PCR	VIRAL RNA	Severe acute respiratory syndrome coronavirus 2	Homo sapiens	ILLUMINA	2021-01-30	United Kingdom	Europe	43	4625.62	5180	0.797278	138320062
ERR5282478	PRJEB37886	AMPLICON	SAMEA8022415	ERX5072598	COG-UK/ALDP-11CF7D7	Illumina NovaSeq 6000	PAIRED	PCR	VIRAL RNA	Severe acute respiratory syndrome coronavirus 2	Homo sapiens	ILLUMINA	2021-01-30	United Kingdom	Europe	57	2511.45	1956	0.940106	75100009
ERR5282479	PRJEB37886	AMPLICON	SAMEA8022416	ERX5072599	COG-UK/ALDP-11CF898	Illumina NovaSeq 6000	PAIRED	PCR	VIRAL RNA	Severe acute respiratory syndrome coronavirus 2	Homo sapiens	ILLUMINA	2021-01-30	United Kingdom	Europe	40	4688.02	8000	0.65786	140185783
ERR5282480	PRJEB37886	AMPLICON	SAMEA8022417	ERX5072600	COG-UK/ALDP-11D51FE	Illumina NovaSeq 6000	PAIRED	PCR	VIRAL RNA	Severe acute respiratory syndrome coronavirus 2	Homo sapiens	ILLUMINA	2021-01-30	United Kingdom	Europe	43	4654.1	5328	0.824399	139171542
ERR5282481	PRJEB37886	AMPLICON	SAMEA8022419	ERX5072601	COG-UK/ALDP-11CF959	Illumina NovaSeq 6000	PAIRED	PCR	VIRAL RNA	Severe acute respiratory syndrome coronavirus 2	Homo sapiens	ILLUMINA	2021-01-30	United Kingdom	Europe	44	4662.52	5828	0.768719	139423247
ERR5282482	PRJEB37886	AMPLICON	SAMEA8022420	ERX5072602	COG-UK/ALDP-11D52BF	Illumina NovaSeq 6000	PAIRED	PCR	VIRAL RNA	Severe acute respiratory syndrome coronavirus 2	Homo sapiens	ILLUMINA	2021-01-30	United Kingdom	Europe	40	4661	6318	0.740695	139377758
ERR5282483	PRJEB37886	AMPLICON	SAMEA8022421	ERX5072603	COG-UK/ALDP-11CFA0B	Illumina NovaSeq 6000	PAIRED	PCR	VIRAL RNA	Severe acute respiratory syndrome coronavirus 2	Homo sapiens	ILLUMINA	2021-01-30	United Kingdom	Europe	41	4678.82	5972	0.739692	139910609
ERR5282484	PRJEB37886	AMPLICON	SAMEA8022422	ERX5072604	COG-UK/ALDP-11D5370	Illumina NovaSeq 6000	PAIRED	PCR	VIRAL RNA	Severe acute respiratory syndrome coronavirus 2	Homo sapiens	ILLUMINA	2021-01-30	United Kingdom	Europe	42	4625.23	4639	0.914022	138308218
ERR5282485	PRJEB37886	AMPLICON	SAMEA8022423	ERX5072605	COG-UK/ALDP-11D5A11	Illumina NovaSeq 6000	PAIRED	PCR	VIRAL RNA	Severe acute respiratory syndrome coronavirus 2	Homo sapiens	ILLUMINA	2021-01-30	United Kingdom	Europe	39	4626.77	5681	0.811156	138354412
ERR5282487	PRJEB37886	AMPLICON	SAMEA8022425	ERX5072607	COG-UK/ALDP-11D5AD5	Illumina NovaSeq 6000	PAIRED	PCR	VIRAL RNA	Severe acute respiratory syndrome coronavirus 2	Homo sapiens	ILLUMINA	2021-01-30	United Kingdom	Europe	38	4611.08	4631	0.896164	137885247
ERR5282488	PRJEB37886	AMPLICON	SAMEA8022426	ERX5072608	COG-UK/ALDP-11D60B4	Illumina NovaSeq 6000	PAIRED	PCR	VIRAL RNA	Severe acute respiratory syndrome coronavirus 2	Homo sapiens	ILLUMINA	2021-01-30	United Kingdom	Europe	45	4674.96	5467	0.781025	139795287
ERR5282489	PRJEB37886	AMPLICON	SAMEA8022427	ERX5072609	COG-UK/ALDP-11D5B96	Illumina NovaSeq 6000	PAIRED	PCR	VIRAL RNA	Severe acute respiratory syndrome coronavirus 2	Homo sapiens	ILLUMINA	2021-01-30	United Kingdom	Europe	39	4657.11	5455	0.768017	139261701
ERR5282490	PRJEB37886	AMPLICON	SAMEA8022428	ERX5072610	COG-UK/ALDP-11D6175	Illumina NovaSeq 6000	PAIRED	PCR	VIRAL RNA	Severe acute respiratory syndrome coronavirus 2	Homo sapiens	ILLUMINA	2021-01-30	United Kingdom	Europe	48	4415.46	4113	0.991707	132035551
ERR5282491	PRJEB37886	AMPLICON	SAMEA8022429	ERX5072611	COG-UK/ALDP-11D5C57	Illumina NovaSeq 6000	PAIRED	PCR	VIRAL RNA	Severe acute respiratory syndrome coronavirus 2	Homo sapiens	ILLUMINA	2021-01-30	United Kingdom	Europe	28	4164.04	3975	0.986724	124517260
ERR5282492	PRJEB37886	AMPLICON	SAMEA8022430	ERX5072612	COG-UK/ALDP-11D6227	Illumina NovaSeq 6000	PAIRED	PCR	VIRAL RNA	Severe acute respiratory syndrome coronavirus 2	Homo sapiens	ILLUMINA	2021-01-30	United Kingdom	Europe	45	4663.82	6692	0.740126	139462339
ERR5282493	PRJEB37886	AMPLICON	SAMEA8022431	ERX5072613	COG-UK/ALDP-11D5D18	Illumina NovaSeq 6000	PAIRED	PCR	VIRAL RNA	Severe acute respiratory syndrome coronavirus 2	Homo sapiens	ILLUMINA	2021-01-30	United Kingdom	Europe	41	4663.33	6921	0.701936	139447633
ERR5282494	PRJEB37886	AMPLICON	SAMEA8022432	ERX5072614	COG-UK/ALDP-11D62DC	Illumina NovaSeq 6000	PAIRED	PCR	VIRAL RNA	Severe acute respiratory syndrome coronavirus 2	Homo sapiens	ILLUMINA	2021-01-30	United Kingdom	Europe	45	4651.55	4903	0.864495	139095225
ERR5282495	PRJEB37886	AMPLICON	SAMEA8022433	ERX5072615	COG-UK/ALDP-11D5DDC	Illumina NovaSeq 6000	PAIRED	PCR	VIRAL RNA	Severe acute respiratory syndrome coronavirus 2	Homo sapiens	ILLUMINA	2021-01-30	United Kingdom	Europe	45	4657.99	7506	0.681169	139287975
ERR5282496	PRJEB37886	AMPLICON	SAMEA8022434	ERX5072616	COG-UK/ALDP-11D5E8E	Illumina NovaSeq 6000	PAIRED	PCR	VIRAL RNA	Severe acute respiratory syndrome coronavirus 2	Homo sapiens	ILLUMINA	2021-01-30	United Kingdom	Europe	45	4307.86	4063	0.995318	128817905
ERR5282497	PRJEB37886	AMPLICON	SAMEA8022435	ERX5072617	COG-UK/ALDP-11D5F30	Illumina NovaSeq 6000	PAIRED	PCR	VIRAL RNA	Severe acute respiratory syndrome coronavirus 2	Homo sapiens	ILLUMINA	2021-01-31	United Kingdom	Europe	43	4658.81	6314	0.739725	139312543
ERR5282498	PRJEB37886	AMPLICON	SAMEA8022436	ERX5072618	COG-UK/ALDP-11CF4FE	Illumina NovaSeq 6000	PAIRED	PCR	VIRAL RNA	Severe acute respiratory syndrome coronavirus 2	Homo sapiens	ILLUMINA	2021-01-30	United Kingdom	Europe	42	4697.21	7592	0.681303	140460566
ERR5282499	PRJEB37886	AMPLICON	SAMEA8022437	ERX5072619	COG-UK/ALDP-11D4E61	Illumina NovaSeq 6000	PAIRED	PCR	VIRAL RNA	Severe acute respiratory syndrome coronavirus 2	Homo sapiens	ILLUMINA	2021-01-30	United Kingdom	Europe	46	4636.4	4813	0.828913	138642280
ERR5282500	PRJEB37886	AMPLICON	SAMEA8022438	ERX5072620	COG-UK/ALDP-11CF5BF	Illumina NovaSeq 6000	PAIRED	PCR	VIRAL RNA	Severe acute respiratory syndrome coronavirus 2	Homo sapiens	ILLUMINA	2021-01-30	United Kingdom	Europe	41	4636.59	4919	0.812895	138647876
ERR5282501	PRJEB37886	AMPLICON	SAMEA8022439	ERX5072621	COG-UK/ALDP-11D4F22	Illumina NovaSeq 6000	PAIRED	PCR	VIRAL RNA	Severe acute respiratory syndrome coronavirus 2	Homo sapiens	ILLUMINA	2021-01-30	United Kingdom	Europe	24	4679.86	7882	0.664582	139941717
ERR5282502	PRJEB37886	AMPLICON	SAMEA8022440	ERX5072622	COG-UK/ALDP-11CF670	Illumina NovaSeq 6000	PAIRED	PCR	VIRAL RNA	Severe acute respiratory syndrome coronavirus 2	Homo sapiens	ILLUMINA	2021-01-30	United Kingdom	Europe	42	4642.9	5631	0.838177	138836710
ERR5282503	PRJEB37886	AMPLICON	SAMEA8022441	ERX5072623	COG-UK/ALDP-11D4FE6	Illumina NovaSeq 6000	PAIRED	PCR	VIRAL RNA	Severe acute respiratory syndrome coronavirus 2	Homo sapiens	ILLUMINA	2021-01-27	United Kingdom	Europe	52	3344.81	3024	0.961174	100019811
ERR5282504	PRJEB37886	AMPLICON	SAMEA8022442	ERX5072624	COG-UK/ALDP-11CF722	Illumina NovaSeq 6000	PAIRED	PCR	VIRAL RNA	Severe acute respiratory syndrome coronavirus 2	Homo sapiens	ILLUMINA	2021-01-30	United Kingdom	Europe	41	4663.44	6165	0.743671	139450921
ERR5282505	PRJEB37886	AMPLICON	SAMEA8022443	ERX5072625	COG-UK/ALDP-11CF7E6	Illumina NovaSeq 6000	PAIRED	PCR	VIRAL RNA	Severe acute respiratory syndrome coronavirus 2	Homo sapiens	ILLUMINA	2021-01-30	United Kingdom	Europe	22	4675.23	6578	0.724877	139803416
ERR5282506	PRJEB37886	AMPLICON	SAMEA8022444	ERX5072626	COG-UK/ALDP-11D5158	Illumina NovaSeq 6000	PAIRED	PCR	VIRAL RNA	Severe acute respiratory syndrome coronavirus 2	Homo sapiens	ILLUMINA	2021-01-29	United Kingdom	Europe	82	2153.91	1567	0.928569	64408368
ERR5282507	PRJEB37886	AMPLICON	SAMEA8022445	ERX5072627	COG-UK/ALDP-11CF8A7	Illumina NovaSeq 6000	PAIRED	PCR	VIRAL RNA	Severe acute respiratory syndrome coronavirus 2	Homo sapiens	ILLUMINA	2021-01-30	United Kingdom	Europe	36	4683.7	7309	0.690399	140056704
ERR5282508	PRJEB37886	AMPLICON	SAMEA8022446	ERX5072628	COG-UK/ALDP-11D520A	Illumina NovaSeq 6000	PAIRED	PCR	VIRAL RNA	Severe acute respiratory syndrome coronavirus 2	Homo sapiens	ILLUMINA	2021-01-30	United Kingdom	Europe	47	4639.71	5741	0.794603	138741317
ERR5282509	PRJEB37886	AMPLICON	SAMEA8022447	ERX5072629	COG-UK/ALDP-11CF968	Illumina NovaSeq 6000	PAIRED	PCR	VIRAL RNA	Severe acute respiratory syndrome coronavirus 2	Homo sapiens	ILLUMINA	2021-01-30	United Kingdom	Europe	38	4675.94	7139	0.693576	139824643
ERR5282510	PRJEB37886	AMPLICON	SAMEA8022448	ERX5072630	COG-UK/ALDP-11D52CE	Illumina NovaSeq 6000	PAIRED	PCR	VIRAL RNA	Severe acute respiratory syndrome coronavirus 2	Homo sapiens	ILLUMINA	2021-01-30	United Kingdom	Europe	78	2526.19	1951	0.9485	75540632
ERR5282511	PRJEB37886	AMPLICON	SAMEA8022449	ERX5072631	COG-UK/ALDP-11D538F	Illumina NovaSeq 6000	PAIRED	PCR	VIRAL RNA	Severe acute respiratory syndrome coronavirus 2	Homo sapiens	ILLUMINA	2021-01-30	United Kingdom	Europe	39	4531.24	4209	0.977761	135497631
ERR5282512	PRJEB37886	AMPLICON	SAMEA8022450	ERX5072632	COG-UK/ALDP-11D5A20	Illumina NovaSeq 6000	PAIRED	PCR	VIRAL RNA	Severe acute respiratory syndrome coronavirus 2	Homo sapiens	ILLUMINA	2021-01-30	United Kingdom	Europe	42	4593.4	4533	0.919674	137356485
ERR5282513	PRJEB37886	AMPLICON	SAMEA8022451	ERX5072633	COG-UK/ALDP-11D5AE4	Illumina NovaSeq 6000	PAIRED	PCR	VIRAL RNA	Severe acute respiratory syndrome coronavirus 2	Homo sapiens	ILLUMINA	2021-01-30	United Kingdom	Europe	40	4652.37	5365	0.827342	139119872
ERR5282514	PRJEB37886	AMPLICON	SAMEA8022452	ERX5072634	COG-UK/ALDP-11D60C3	Illumina NovaSeq 6000	PAIRED	PCR	VIRAL RNA	Severe acute respiratory syndrome coronavirus 2	Homo sapiens	ILLUMINA	2021-01-30	United Kingdom	Europe	41	4681.89	7760	0.668094	140002584
ERR5282515	PRJEB37886	AMPLICON	SAMEA8022453	ERX5072635	COG-UK/ALDP-11D5BA5	Illumina NovaSeq 6000	PAIRED	PCR	VIRAL RNA	Severe acute respiratory syndrome coronavirus 2	Homo sapiens	ILLUMINA	2021-01-30	United Kingdom	Europe	44	4672.58	6131	0.755242	139724227
ERR5282516	PRJEB37886	AMPLICON	SAMEA8022454	ERX5072636	COG-UK/ALDP-11D5C66	Illumina NovaSeq 6000	PAIRED	PCR	VIRAL RNA	Severe acute respiratory syndrome coronavirus 2	Homo sapiens	ILLUMINA	2021-01-30	United Kingdom	Europe	40	4539.08	4372	0.913788	135732132
ERR5282517	PRJEB37886	AMPLICON	SAMEA8022455	ERX5072637	COG-UK/ALDP-11D5D27	Illumina NovaSeq 6000	PAIRED	PCR	VIRAL RNA	Severe acute respiratory syndrome coronavirus 2	Homo sapiens	ILLUMINA	2021-01-30	United Kingdom	Europe	41	4684.15	6495	0.733706	140070104
ERR5282518	PRJEB37886	AMPLICON	SAMEA8022456	ERX5072638	COG-UK/ALDP-11D62EB	Illumina NovaSeq 6000	PAIRED	PCR	VIRAL RNA	Severe acute respiratory syndrome coronavirus 2	Homo sapiens	ILLUMINA	2021-01-29	United Kingdom	Europe	54	2973.97	2562	0.970906	88930602
ERR5282519	PRJEB37886	AMPLICON	SAMEA8022457	ERX5072639	COG-UK/ALDP-11D5DEB	Illumina NovaSeq 6000	PAIRED	PCR	VIRAL RNA	Severe acute respiratory syndrome coronavirus 2	Homo sapiens	ILLUMINA	2021-01-30	United Kingdom	Europe	42	4673.78	5389	0.756279	139760028
ERR5282520	PRJEB37886	AMPLICON	SAMEA8022458	ERX5072640	COG-UK/ALDP-11D5E9D	Illumina NovaSeq 6000	PAIRED	PCR	VIRAL RNA	Severe acute respiratory syndrome coronavirus 2	Homo sapiens	ILLUMINA	2021-01-30	United Kingdom	Europe	47	2963.18	2482	0.958867	88608046
ERR5282521	PRJEB37886	AMPLICON	SAMEA8022459	ERX5072641	COG-UK/ALDP-11D5F4F	Illumina NovaSeq 6000	PAIRED	PCR	VIRAL RNA	Severe acute respiratory syndrome coronavirus 2	Homo sapiens	ILLUMINA	2021-01-30	United Kingdom	Europe	49	4339.67	4120	0.994883	129769021
ERR5282522	PRJEB37886	AMPLICON	SAMEA8022460	ERX5072642	COG-UK/ALDP-11D652E	Illumina NovaSeq 6000	PAIRED	PCR	VIRAL RNA	Severe acute respiratory syndrome coronavirus 2	Homo sapiens	ILLUMINA	2021-01-30	United Kingdom	Europe	46	4671.16	6238	0.732034	139681619
ERR5282523	PRJEB37886	AMPLICON	SAMEA8022461	ERX5072643	COG-UK/ALDP-11CF50A	Illumina NovaSeq 6000	PAIRED	PCR	VIRAL RNA	Severe acute respiratory syndrome coronavirus 2	Homo sapiens	ILLUMINA	2021-01-30	United Kingdom	Europe	45	4630.04	4823	0.876835	138452008
ERR5282524	PRJEB37886	AMPLICON	SAMEA8022462	ERX5072644	COG-UK/ALDP-11D4E70	Illumina NovaSeq 6000	PAIRED	PCR	VIRAL RNA	Severe acute respiratory syndrome coronavirus 2	Homo sapiens	ILLUMINA	2021-01-30	United Kingdom	Europe	42	4432.37	4341	0.950574	132541303
ERR5282525	PRJEB37886	AMPLICON	SAMEA8022463	ERX5072645	COG-UK/ALDP-11CF5CE	Illumina NovaSeq 6000	PAIRED	PCR	VIRAL RNA	Severe acute respiratory syndrome coronavirus 2	Homo sapiens	ILLUMINA	2021-01-30	United Kingdom	Europe	74	1824.17	1214	0.900211	54548246
ERR5282526	PRJEB37886	AMPLICON	SAMEA8022464	ERX5072646	COG-UK/ALDP-11D4F31	Illumina NovaSeq 6000	PAIRED	PCR	VIRAL RNA	Severe acute respiratory syndrome coronavirus 2	Homo sapiens	ILLUMINA	2021-01-27	United Kingdom	Europe	43	4657.75	4830	0.905662	139280679
ERR5282527	PRJEB37886	AMPLICON	SAMEA8022465	ERX5072647	COG-UK/ALDP-11D4FF5	Illumina NovaSeq 6000	PAIRED	PCR	VIRAL RNA	Severe acute respiratory syndrome coronavirus 2	Homo sapiens	ILLUMINA	2021-01-29	United Kingdom	Europe	42	4675.77	7012	0.701	139819527
ERR5282528	PRJEB37886	AMPLICON	SAMEA8022466	ERX5072648	COG-UK/ALDP-11CF731	Illumina NovaSeq 6000	PAIRED	PCR	VIRAL RNA	Severe acute respiratory syndrome coronavirus 2	Homo sapiens	ILLUMINA	2021-01-30	United Kingdom	Europe	44	4441.7	4241	0.963181	132820200
ERR5282529	PRJEB37886	AMPLICON	SAMEA8022467	ERX5072649	COG-UK/ALDP-11D50B5	Illumina NovaSeq 6000	PAIRED	PCR	VIRAL RNA	Severe acute respiratory syndrome coronavirus 2	Homo sapiens	ILLUMINA	2021-01-30	United Kingdom	Europe	46	4682.4	4887	0.817176	140017709
ERR5282530	PRJEB37886	AMPLICON	SAMEA8022468	ERX5072650	COG-UK/ALDP-11CF7F5	Illumina NovaSeq 6000	PAIRED	PCR	VIRAL RNA	Severe acute respiratory syndrome coronavirus 2	Homo sapiens	ILLUMINA	2021-01-30	United Kingdom	Europe	41	4656.43	4689	0.880982	139241276
ERR5282531	PRJEB37886	AMPLICON	SAMEA8022469	ERX5072651	COG-UK/ALDP-11D5167	Illumina NovaSeq 6000	PAIRED	PCR	VIRAL RNA	Severe acute respiratory syndrome coronavirus 2	Homo sapiens	ILLUMINA	2021-01-27	United Kingdom	Europe	95	1177.39	786	0.898906	35207426
ERR5282532	PRJEB37886	AMPLICON	SAMEA8022470	ERX5072652	COG-UK/ALDP-11CF8B6	Illumina NovaSeq 6000	PAIRED	PCR	VIRAL RNA	Severe acute respiratory syndrome coronavirus 2	Homo sapiens	ILLUMINA	2021-01-30	United Kingdom	Europe	43	4704.5	8000	0.651674	140678802
ERR5282533	PRJEB37886	AMPLICON	SAMEA8022471	ERX5072653	COG-UK/ALDP-11D5219	Illumina NovaSeq 6000	PAIRED	PCR	VIRAL RNA	Severe acute respiratory syndrome coronavirus 2	Homo sapiens	ILLUMINA	2021-01-30	United Kingdom	Europe	48	4281.75	4054	0.987459	128037265
ERR5282534	PRJEB37886	AMPLICON	SAMEA8022472	ERX5072654	COG-UK/ALDP-11CF977	Illumina NovaSeq 6000	PAIRED	PCR	VIRAL RNA	Severe acute respiratory syndrome coronavirus 2	Homo sapiens	ILLUMINA	2021-01-30	United Kingdom	Europe	104	1443.72	937	0.939371	43171691
ERR5282535	PRJEB37886	AMPLICON	SAMEA8022473	ERX5072655	COG-UK/ALDP-11D52DD	Illumina NovaSeq 6000	PAIRED	PCR	VIRAL RNA	Severe acute respiratory syndrome coronavirus 2	Homo sapiens	ILLUMINA	2021-01-30	United Kingdom	Europe	44	4690.74	7999	0.659298	140267250
ERR5282536	PRJEB37886	AMPLICON	SAMEA8022474	ERX5072656	COG-UK/ALDP-11CFA29	Illumina NovaSeq 6000	PAIRED	PCR	VIRAL RNA	Severe acute respiratory syndrome coronavirus 2	Homo sapiens	ILLUMINA	2021-01-30	United Kingdom	Europe	55	3461.93	3120	0.953182	103522172
ERR5282537	PRJEB37886	AMPLICON	SAMEA8022475	ERX5072657	COG-UK/ALDP-11D539E	Illumina NovaSeq 6000	PAIRED	PCR	VIRAL RNA	Severe acute respiratory syndrome coronavirus 2	Homo sapiens	ILLUMINA	2021-01-30	United Kingdom	Europe	52	3119.14	2710	0.968665	93271521
ERR5282538	PRJEB37886	AMPLICON	SAMEA8022476	ERX5072658	COG-UK/ALDP-11D5A3F	Illumina NovaSeq 6000	PAIRED	PCR	VIRAL RNA	Severe acute respiratory syndrome coronavirus 2	Homo sapiens	ILLUMINA	2021-01-30	United Kingdom	Europe	43	4679.73	6897	0.695917	139938114
ERR5282539	PRJEB37886	AMPLICON	SAMEA8022477	ERX5072659	COG-UK/ALDP-11D601E	Illumina NovaSeq 6000	PAIRED	PCR	VIRAL RNA	Severe acute respiratory syndrome coronavirus 2	Homo sapiens	ILLUMINA	2021-01-30	United Kingdom	Europe	42	4717.14	8003	0.649166	141056768
ERR5282540	PRJEB37886	AMPLICON	SAMEA8022478	ERX5072660	COG-UK/ALDP-11D5AF3	Illumina NovaSeq 6000	PAIRED	PCR	VIRAL RNA	Severe acute respiratory syndrome coronavirus 2	Homo sapiens	ILLUMINA	2021-01-30	United Kingdom	Europe	43	4639.87	4483	0.898706	138745891
ERR5282541	PRJEB37886	AMPLICON	SAMEA8022479	ERX5072661	COG-UK/ALDP-11D60D2	Illumina NovaSeq 6000	PAIRED	PCR	VIRAL RNA	Severe acute respiratory syndrome coronavirus 2	Homo sapiens	ILLUMINA	2021-01-30	United Kingdom	Europe	43	4672.99	7070	0.713239	139736307
ERR5282542	PRJEB37886	AMPLICON	SAMEA8022480	ERX5072662	COG-UK/ALDP-11D5BB4	Illumina NovaSeq 6000	PAIRED	PCR	VIRAL RNA	Severe acute respiratory syndrome coronavirus 2	Homo sapiens	ILLUMINA	2021-01-30	United Kingdom	Europe	38	4655.59	5355	0.811256	139216005
ERR5282543	PRJEB37886	AMPLICON	SAMEA8022481	ERX5072663	COG-UK/ALDP-11D6184	Illumina NovaSeq 6000	PAIRED	PCR	VIRAL RNA	Severe acute respiratory syndrome coronavirus 2	Homo sapiens	ILLUMINA	2021-01-30	United Kingdom	Europe	44	4672.89	7145	0.698659	139733433
ERR5282544	PRJEB37886	AMPLICON	SAMEA8022482	ERX5072664	COG-UK/ALDP-11D5C75	Illumina NovaSeq 6000	PAIRED	PCR	VIRAL RNA	Severe acute respiratory syndrome coronavirus 2	Homo sapiens	ILLUMINA	2021-01-30	United Kingdom	Europe	59	2812.4	2302	0.958499	84099069
ERR5282545	PRJEB37886	AMPLICON	SAMEA8022483	ERX5072665	COG-UK/ALDP-11D6236	Illumina NovaSeq 6000	PAIRED	PCR	VIRAL RNA	Severe acute respiratory syndrome coronavirus 2	Homo sapiens	ILLUMINA	2021-01-30	United Kingdom	Europe	113	1409.8	829	0.92693	42157124
ERR5282546	PRJEB37886	AMPLICON	SAMEA8022484	ERX5072666	COG-UK/ALDP-11D5D36	Illumina NovaSeq 6000	PAIRED	PCR	VIRAL RNA	Severe acute respiratory syndrome coronavirus 2	Homo sapiens	ILLUMINA	2021-01-30	United Kingdom	Europe	42	3832.86	3698	0.961174	114614002
ERR5282547	PRJEB37886	AMPLICON	SAMEA8022485	ERX5072667	COG-UK/ALDP-11D5DFA	Illumina NovaSeq 6000	PAIRED	PCR	VIRAL RNA	Severe acute respiratory syndrome coronavirus 2	Homo sapiens	ILLUMINA	2021-01-30	United Kingdom	Europe	43	4672.31	5591	0.814968	139716202
ERR5282548	PRJEB37886	AMPLICON	SAMEA8022486	ERX5072668	COG-UK/ALDP-11D63BB	Illumina NovaSeq 6000	PAIRED	PCR	VIRAL RNA	Severe acute respiratory syndrome coronavirus 2	Homo sapiens	ILLUMINA	2021-01-30	United Kingdom	Europe	47	4671.75	6118	0.730462	139699282
ERR5282549	PRJEB37886	AMPLICON	SAMEA8022487	ERX5072669	COG-UK/ALDP-11D5EAC	Illumina NovaSeq 6000	PAIRED	PCR	VIRAL RNA	Severe acute respiratory syndrome coronavirus 2	Homo sapiens	ILLUMINA	2021-01-30	United Kingdom	Europe	41	4676.68	6975	0.694378	139846826
ERR5282550	PRJEB37886	AMPLICON	SAMEA8022488	ERX5072670	COG-UK/ALDP-11D647C	Illumina NovaSeq 6000	PAIRED	PCR	VIRAL RNA	Severe acute respiratory syndrome coronavirus 2	Homo sapiens	ILLUMINA	2021-01-30	United Kingdom	Europe	41	4669.76	6952	0.707822	139639905
ERR5282551	PRJEB37886	AMPLICON	SAMEA8022489	ERX5072671	COG-UK/ALDP-11D5F5E	Illumina NovaSeq 6000	PAIRED	PCR	VIRAL RNA	Severe acute respiratory syndrome coronavirus 2	Homo sapiens	ILLUMINA	2021-01-30	United Kingdom	Europe	46	4031.29	3847	0.995318	120547560
ERR5282552	PRJEB37886	AMPLICON	SAMEA8022490	ERX5072672	COG-UK/ALDP-11D653D	Illumina NovaSeq 6000	PAIRED	PCR	VIRAL RNA	Severe acute respiratory syndrome coronavirus 2	Homo sapiens	ILLUMINA	2021-01-29	United Kingdom	Europe	51	4648.86	5223	0.789954	139014946
ERR5282553	PRJEB37886	AMPLICON	SAMEA8022491	ERX5072673	COG-UK/ALDP-11CF519	Illumina NovaSeq 6000	PAIRED	PCR	VIRAL RNA	Severe acute respiratory syndrome coronavirus 2	Homo sapiens	ILLUMINA	2021-01-30	United Kingdom	Europe	46	4578.01	4697	0.908604	136896287
ERR5282554	PRJEB37886	AMPLICON	SAMEA8022492	ERX5072674	COG-UK/ALDP-11D4E8F	Illumina NovaSeq 6000	PAIRED	PCR	VIRAL RNA	Severe acute respiratory syndrome coronavirus 2	Homo sapiens	ILLUMINA	2021-01-30	United Kingdom	Europe	45	4572.62	4553	0.912651	136735083
ERR5282555	PRJEB37886	AMPLICON	SAMEA8022493	ERX5072675	COG-UK/ALDP-11CF5DD	Illumina NovaSeq 6000	PAIRED	PCR	VIRAL RNA	Severe acute respiratory syndrome coronavirus 2	Homo sapiens	ILLUMINA	2021-01-30	United Kingdom	Europe	43	4688.98	8006	0.623549	140214718
ERR5282556	PRJEB37886	AMPLICON	SAMEA8022494	ERX5072676	COG-UK/ALDP-11D4F40	Illumina NovaSeq 6000	PAIRED	PCR	VIRAL RNA	Severe acute respiratory syndrome coronavirus 2	Homo sapiens	ILLUMINA	2021-01-30	United Kingdom	Europe	47	3140.08	2730	0.966157	93897693
ERR5282557	PRJEB37886	AMPLICON	SAMEA8022495	ERX5072677	COG-UK/ALDP-11CF68F	Illumina NovaSeq 6000	PAIRED	PCR	VIRAL RNA	Severe acute respiratory syndrome coronavirus 2	Homo sapiens	ILLUMINA	2021-01-30	United Kingdom	Europe	46	4715.31	8006	0.631609	141001961
ERR5282558	PRJEB37886	AMPLICON	SAMEA8022496	ERX5072678	COG-UK/ALDP-11D4E9E	Illumina NovaSeq 6000	PAIRED	PCR	VIRAL RNA	Severe acute respiratory syndrome coronavirus 2	Homo sapiens	ILLUMINA	2021-01-30	United Kingdom	Europe	106	1718.48	1192	0.917032	51387634
ERR5282559	PRJEB37886	AMPLICON	SAMEA8022497	ERX5072679	COG-UK/ALDP-11CF740	Illumina NovaSeq 6000	PAIRED	PCR	VIRAL RNA	Severe acute respiratory syndrome coronavirus 2	Homo sapiens	ILLUMINA	2021-01-30	United Kingdom	Europe	45	4681.01	8001	0.63803	139976150
ERR5282560	PRJEB37886	AMPLICON	SAMEA8022498	ERX5072680	COG-UK/ALDP-11D52FB	Illumina NovaSeq 6000	PAIRED	PCR	VIRAL RNA	Severe acute respiratory syndrome coronavirus 2	Homo sapiens	ILLUMINA	2021-01-30	United Kingdom	Europe	63	3341.43	3019	0.978731	99918918
ERR5282561	PRJEB37886	AMPLICON	SAMEA8022499	ERX5072681	COG-UK/ALDP-11CF801	Illumina NovaSeq 6000	PAIRED	PCR	VIRAL RNA	Severe acute respiratory syndrome coronavirus 2	Homo sapiens	ILLUMINA	2021-01-28	United Kingdom	Europe	48	4673.12	7252	0.683677	139740287
ERR5282562	PRJEB37886	AMPLICON	SAMEA8022500	ERX5072682	COG-UK/ALDP-11D5176	Illumina NovaSeq 6000	PAIRED	PCR	VIRAL RNA	Severe acute respiratory syndrome coronavirus 2	Homo sapiens	ILLUMINA	2021-01-30	United Kingdom	Europe	41	4667.95	5796	0.788449	139585628
ERR5282563	PRJEB37886	AMPLICON	SAMEA8022501	ERX5072683	COG-UK/ALDP-11CF8C5	Illumina NovaSeq 6000	PAIRED	PCR	VIRAL RNA	Severe acute respiratory syndrome coronavirus 2	Homo sapiens	ILLUMINA	2021-01-29	United Kingdom	Europe	28	4694.38	5814	0.750995	140376097
ERR5282564	PRJEB37886	AMPLICON	SAMEA8022502	ERX5072684	COG-UK/ALDP-11D5228	Illumina NovaSeq 6000	PAIRED	PCR	VIRAL RNA	Severe acute respiratory syndrome coronavirus 2	Homo sapiens	ILLUMINA	2021-01-30	United Kingdom	Europe	22	4687.31	7427	0.693542	140164512
ERR5282565	PRJEB37886	AMPLICON	SAMEA8022503	ERX5072685	COG-UK/ALDP-11CF810	Illumina NovaSeq 6000	PAIRED	PCR	VIRAL RNA	Severe acute respiratory syndrome coronavirus 2	Homo sapiens	ILLUMINA	2021-01-30	United Kingdom	Europe	42	4605.99	4555	0.932047	137732909
ERR5282566	PRJEB37886	AMPLICON	SAMEA8022504	ERX5072686	COG-UK/ALDP-11D52EC	Illumina NovaSeq 6000	PAIRED	PCR	VIRAL RNA	Severe acute respiratory syndrome coronavirus 2	Homo sapiens	ILLUMINA	2021-01-30	United Kingdom	Europe	41	4672.27	7056	0.711935	139715025
ERR5282567	PRJEB37886	AMPLICON	SAMEA8022505	ERX5072687	COG-UK/ALDP-11CFA38	Illumina NovaSeq 6000	PAIRED	PCR	VIRAL RNA	Severe acute respiratory syndrome coronavirus 2	Homo sapiens	ILLUMINA	2021-01-30	United Kingdom	Europe	39	4709.61	8001	0.646256	140831433
ERR5282568	PRJEB37886	AMPLICON	SAMEA8022506	ERX5072688	COG-UK/ALDP-11D53AD	Illumina NovaSeq 6000	PAIRED	PCR	VIRAL RNA	Severe acute respiratory syndrome coronavirus 2	Homo sapiens	ILLUMINA	2021-01-30	United Kingdom	Europe	43	4656.02	5318	0.82985	139228866
ERR5282569	PRJEB37886	AMPLICON	SAMEA8022507	ERX5072689	COG-UK/ALDP-11D5A4E	Illumina NovaSeq 6000	PAIRED	PCR	VIRAL RNA	Severe acute respiratory syndrome coronavirus 2	Homo sapiens	ILLUMINA	2021-01-30	United Kingdom	Europe	38	4585.97	4522	0.941812	137134300
ERR5282570	PRJEB37886	AMPLICON	SAMEA8022508	ERX5072690	COG-UK/ALDP-11D602D	Illumina NovaSeq 6000	PAIRED	PCR	VIRAL RNA	Severe acute respiratory syndrome coronavirus 2	Homo sapiens	ILLUMINA	2021-01-30	United Kingdom	Europe	43	4717.55	7978	0.670234	141068781
ERR5282571	PRJEB37886	AMPLICON	SAMEA8022509	ERX5072691	COG-UK/ALDP-11D5B0F	Illumina NovaSeq 6000	PAIRED	PCR	VIRAL RNA	Severe acute respiratory syndrome coronavirus 2	Homo sapiens	ILLUMINA	2021-01-30	United Kingdom	Europe	29	4675.62	5275	0.781393	139815173
ERR5282572	PRJEB37886	AMPLICON	SAMEA8022510	ERX5072692	COG-UK/ALDP-11D60E1	Illumina NovaSeq 6000	PAIRED	PCR	VIRAL RNA	Severe acute respiratory syndrome coronavirus 2	Homo sapiens	ILLUMINA	2021-01-30	United Kingdom	Europe	42	4687.22	5470	0.804501	140161911
ERR5282573	PRJEB37886	AMPLICON	SAMEA8022511	ERX5072693	COG-UK/ALDP-11D5A5D	Illumina NovaSeq 6000	PAIRED	PCR	VIRAL RNA	Severe acute respiratory syndrome coronavirus 2	Homo sapiens	ILLUMINA	2021-01-30	United Kingdom	Europe	42	4701.51	7889	0.672307	140589287
ERR5282574	PRJEB37886	AMPLICON	SAMEA8022512	ERX5072694	COG-UK/ALDP-11D6193	Illumina NovaSeq 6000	PAIRED	PCR	VIRAL RNA	Severe acute respiratory syndrome coronavirus 2	Homo sapiens	ILLUMINA	2021-01-30	United Kingdom	Europe	47	4694.69	8003	0.637896	140385222
ERR5282575	PRJEB37886	AMPLICON	SAMEA8022513	ERX5072695	COG-UK/ALDP-11D5EBB	Illumina NovaSeq 6000	PAIRED	PCR	VIRAL RNA	Severe acute respiratory syndrome coronavirus 2	Homo sapiens	ILLUMINA	2021-01-30	United Kingdom	Europe	47	4659.4	6714	0.721466	139329912
ERR5282576	PRJEB37886	AMPLICON	SAMEA8022514	ERX5072696	COG-UK/ALDP-11D6245	Illumina NovaSeq 6000	PAIRED	PCR	VIRAL RNA	Severe acute respiratory syndrome coronavirus 2	Homo sapiens	ILLUMINA	2021-01-30	United Kingdom	Europe	42	4630.73	5110	0.936896	138472694
ERR5282577	PRJEB37886	AMPLICON	SAMEA8022515	ERX5072697	COG-UK/ALDP-11D5ECA	Illumina NovaSeq 6000	PAIRED	PCR	VIRAL RNA	Severe acute respiratory syndrome coronavirus 2	Homo sapiens	ILLUMINA	2021-01-30	United Kingdom	Europe	50	4713.7	8007	0.621677	140953747
ERR5282578	PRJEB37886	AMPLICON	SAMEA8022516	ERX5072698	COG-UK/ALDP-11D6306	Illumina NovaSeq 6000	PAIRED	PCR	VIRAL RNA	Severe acute respiratory syndrome coronavirus 2	Homo sapiens	ILLUMINA	2021-01-30	United Kingdom	Europe	42	4634.46	4876	0.877771	138584352
ERR5282579	PRJEB37886	AMPLICON	SAMEA8022517	ERX5072699	COG-UK/ALDP-11D5C84	Illumina NovaSeq 6000	PAIRED	PCR	VIRAL RNA	Severe acute respiratory syndrome coronavirus 2	Homo sapiens	ILLUMINA	2021-01-30	United Kingdom	Europe	40	4723.13	8007	0.632378	141235866
ERR5282580	PRJEB37886	AMPLICON	SAMEA8022518	ERX5072700	COG-UK/ALDP-11D63CA	Illumina NovaSeq 6000	PAIRED	PCR	VIRAL RNA	Severe acute respiratory syndrome coronavirus 2	Homo sapiens	ILLUMINA	2021-01-30	United Kingdom	Europe	38	4715.07	8001	0.652042	140994778
ERR5282581	PRJEB37886	AMPLICON	SAMEA8022519	ERX5072701	COG-UK/ALDP-11D5D45	Illumina NovaSeq 6000	PAIRED	PCR	VIRAL RNA	Severe acute respiratory syndrome coronavirus 2	Homo sapiens	ILLUMINA	2021-01-30	United Kingdom	Europe	46	4632.96	4934	0.878307	138539404
ERR5282582	PRJEB37886	AMPLICON	SAMEA8022520	ERX5072702	COG-UK/ALDP-11D648B	Illumina NovaSeq 6000	PAIRED	PCR	VIRAL RNA	Severe acute respiratory syndrome coronavirus 2	Homo sapiens	ILLUMINA	2021-01-30	United Kingdom	Europe	42	4514.33	4500	0.922884	134992104
ERR5282583	PRJEB37886	AMPLICON	SAMEA8022521	ERX5072703	COG-UK/ALDP-11D5F6D	Illumina NovaSeq 6000	PAIRED	PCR	VIRAL RNA	Severe acute respiratory syndrome coronavirus 2	Homo sapiens	ILLUMINA	2021-01-30	United Kingdom	Europe	41	4715.09	8005	0.633114	140995446
ERR5282584	PRJEB37886	AMPLICON	SAMEA8022522	ERX5072704	COG-UK/ALDP-11D654C	Illumina NovaSeq 6000	PAIRED	PCR	VIRAL RNA	Severe acute respiratory syndrome coronavirus 2	Homo sapiens	ILLUMINA	2021-01-30	United Kingdom	Europe	25	4713.61	8001	0.648463	140951167
ERR5282585	PRJEB37886	AMPLICON	SAMEA8022523	ERX5072705	COG-UK/QEUH-11CB780	Illumina NovaSeq 6000	PAIRED	PCR	VIRAL RNA	Severe acute respiratory syndrome coronavirus 2	Homo sapiens	ILLUMINA	2021-02-01	United Kingdom	Europe	40	4695.36	8006	0.625422	140405327
ERR5282586	PRJEB37886	AMPLICON	SAMEA8022524	ERX5072706	COG-UK/QEUH-11CC29D	Illumina NovaSeq 6000	PAIRED	PCR	VIRAL RNA	Severe acute respiratory syndrome coronavirus 2	Homo sapiens	ILLUMINA	2021-02-01	United Kingdom	Europe	44	4708.06	8003	0.653212	140785036
ERR5282587	PRJEB37886	AMPLICON	SAMEA8022525	ERX5072707	COG-UK/QEUH-11CB823	Illumina NovaSeq 6000	PAIRED	PCR	VIRAL RNA	Severe acute respiratory syndrome coronavirus 2	Homo sapiens	ILLUMINA	2021-02-01	United Kingdom	Europe	44	4675.03	8000	0.655453	139797421
ERR5282588	PRJEB37886	AMPLICON	SAMEA8022526	ERX5072708	COG-UK/QEUH-11CC1EB	Illumina NovaSeq 6000	PAIRED	PCR	VIRAL RNA	Severe acute respiratory syndrome coronavirus 2	Homo sapiens	ILLUMINA	2021-02-01	United Kingdom	Europe	44	4673.91	6907	0.693342	139763859
ERR5282589	PRJEB37886	AMPLICON	SAMEA8022527	ERX5072709	COG-UK/QEUH-11CB771	Illumina NovaSeq 6000	PAIRED	PCR	VIRAL RNA	Severe acute respiratory syndrome coronavirus 2	Homo sapiens	ILLUMINA	2021-02-01	United Kingdom	Europe	46	4694.12	8000	0.654784	140368187
ERR5282590	PRJEB37886	AMPLICON	SAMEA8022528	ERX5072710	COG-UK/QEUH-11CC260	Illumina NovaSeq 6000	PAIRED	PCR	VIRAL RNA	Severe acute respiratory syndrome coronavirus 2	Homo sapiens	ILLUMINA	2021-02-01	United Kingdom	Europe	46	4697.1	8001	0.650035	140457492
ERR5282591	PRJEB37886	AMPLICON	SAMEA8022529	ERX5072711	COG-UK/QEUH-11CB805	Illumina NovaSeq 6000	PAIRED	PCR	VIRAL RNA	Severe acute respiratory syndrome coronavirus 2	Homo sapiens	ILLUMINA	2021-02-01	United Kingdom	Europe	41	4708.2	8005	0.636525	140789411
ERR5282592	PRJEB37886	AMPLICON	SAMEA8022530	ERX5072712	COG-UK/QEUH-11CC206	Illumina NovaSeq 6000	PAIRED	PCR	VIRAL RNA	Severe acute respiratory syndrome coronavirus 2	Homo sapiens	ILLUMINA	2021-02-01	United Kingdom	Europe	40	4654.37	6451	0.718757	139179559
ERR5282593	PRJEB37886	AMPLICON	SAMEA8022531	ERX5072713	COG-UK/QEUH-11CB7EA	Illumina NovaSeq 6000	PAIRED	PCR	VIRAL RNA	Severe acute respiratory syndrome coronavirus 2	Homo sapiens	ILLUMINA	2021-02-01	United Kingdom	Europe	46	4672.37	8000	0.660034	139717749
ERR5282594	PRJEB37886	AMPLICON	SAMEA8022532	ERX5072714	COG-UK/QEUH-11CC2BB	Illumina NovaSeq 6000	PAIRED	PCR	VIRAL RNA	Severe acute respiratory syndrome coronavirus 2	Homo sapiens	ILLUMINA	2021-02-01	United Kingdom	Europe	46	4674.11	7693	0.688292	139769808
ERR5282595	PRJEB37886	AMPLICON	SAMEA8022533	ERX5072715	COG-UK/QEUH-11CB832	Illumina NovaSeq 6000	PAIRED	PCR	VIRAL RNA	Severe acute respiratory syndrome coronavirus 2	Homo sapiens	ILLUMINA	2021-02-01	United Kingdom	Europe	46	4706.2	8006	0.626124	140729393
ERR5282596	PRJEB37886	AMPLICON	SAMEA8022534	ERX5072716	COG-UK/QEUH-11CC1CD	Illumina NovaSeq 6000	PAIRED	PCR	VIRAL RNA	Severe acute respiratory syndrome coronavirus 2	Homo sapiens	ILLUMINA	2021-02-01	United Kingdom	Europe	41	4670.88	7228	0.692405	139673339
ERR5282597	PRJEB37886	AMPLICON	SAMEA8022535	ERX5072717	COG-UK/QEUH-11CB7F9	Illumina NovaSeq 6000	PAIRED	PCR	VIRAL RNA	Severe acute respiratory syndrome coronavirus 2	Homo sapiens	ILLUMINA	2021-02-01	United Kingdom	Europe	43	4647.88	5526	0.777347	138985705
ERR5282598	PRJEB37886	AMPLICON	SAMEA8022536	ERX5072718	COG-UK/QEUH-11CBB2A	Illumina NovaSeq 6000	PAIRED	PCR	VIRAL RNA	Severe acute respiratory syndrome coronavirus 2	Homo sapiens	ILLUMINA	2021-01-31	United Kingdom	Europe	85	459.341	171	0.659064	13735666
ERR5282599	PRJEB37886	AMPLICON	SAMEA8022537	ERX5072719	COG-UK/MILK-11C8D09	Illumina NovaSeq 6000	PAIRED	PCR	VIRAL RNA	Severe acute respiratory syndrome coronavirus 2	Homo sapiens	ILLUMINA	2021-01-31	United Kingdom	Europe	42	4671.32	7596	0.679296	139686354
ERR5282600	PRJEB37886	AMPLICON	SAMEA8022538	ERX5072720	COG-UK/MILK-11C8DAF	Illumina NovaSeq 6000	PAIRED	PCR	VIRAL RNA	Severe acute respiratory syndrome coronavirus 2	Homo sapiens	ILLUMINA	2021-01-31	United Kingdom	Europe	44	4606.84	5044	0.84647	137758264
ERR5282601	PRJEB37886	AMPLICON	SAMEA8022539	ERX5072721	COG-UK/MILK-11C8D90	Illumina NovaSeq 6000	PAIRED	PCR	VIRAL RNA	Severe acute respiratory syndrome coronavirus 2	Homo sapiens	ILLUMINA	2021-01-31	United Kingdom	Europe	48	4092.57	3847	0.979367	122380088
ERR5282602	PRJEB37886	AMPLICON	SAMEA8022540	ERX5072722	COG-UK/MILK-11C8E06	Illumina NovaSeq 6000	PAIRED	PCR	VIRAL RNA	Severe acute respiratory syndrome coronavirus 2	Homo sapiens	ILLUMINA	2021-01-31	United Kingdom	Europe	41	4674.73	5127	0.780691	139788334
ERR5282603	PRJEB37886	AMPLICON	SAMEA8022541	ERX5072723	COG-UK/MILK-11C8D36	Illumina NovaSeq 6000	PAIRED	PCR	VIRAL RNA	Severe acute respiratory syndrome coronavirus 2	Homo sapiens	ILLUMINA	2021-01-31	United Kingdom	Europe	46	4702.85	8001	0.658897	140629333
ERR5282604	PRJEB37886	AMPLICON	SAMEA8022542	ERX5072724	COG-UK/MILK-11C8E24	Illumina NovaSeq 6000	PAIRED	PCR	VIRAL RNA	Severe acute respiratory syndrome coronavirus 2	Homo sapiens	ILLUMINA	2021-01-31	United Kingdom	Europe	50	4661.88	5216	0.780323	139404299
ERR5282605	PRJEB37886	AMPLICON	SAMEA8022543	ERX5072725	COG-UK/MILK-11C8DBE	Illumina NovaSeq 6000	PAIRED	PCR	VIRAL RNA	Severe acute respiratory syndrome coronavirus 2	Homo sapiens	ILLUMINA	2021-01-31	United Kingdom	Europe	46	4678.65	7999	0.667525	139905771
ERR5282606	PRJEB37886	AMPLICON	SAMEA8022544	ERX5072726	COG-UK/MILK-11C8D54	Illumina NovaSeq 6000	PAIRED	PCR	VIRAL RNA	Severe acute respiratory syndrome coronavirus 2	Homo sapiens	ILLUMINA	2021-01-31	United Kingdom	Europe	43	4690.4	8003	0.64843	140257176
ERR5282607	PRJEB37886	AMPLICON	SAMEA8022545	ERX5072727	COG-UK/QEUH-11CB7DB	Illumina NovaSeq 6000	PAIRED	PCR	VIRAL RNA	Severe acute respiratory syndrome coronavirus 2	Homo sapiens	ILLUMINA	2021-02-01	United Kingdom	Europe	90	1651	1111	0.953684	49369727
ERR5282608	PRJEB37886	AMPLICON	SAMEA8022546	ERX5072728	COG-UK/MILK-11C8D72	Illumina NovaSeq 6000	PAIRED	PCR	VIRAL RNA	Severe acute respiratory syndrome coronavirus 2	Homo sapiens	ILLUMINA	2021-01-31	United Kingdom	Europe	46	4640.81	4982	0.814835	138774010
ERR5282609	PRJEB37886	AMPLICON	SAMEA8022547	ERX5072729	COG-UK/MILK-11C8D18	Illumina NovaSeq 6000	PAIRED	PCR	VIRAL RNA	Severe acute respiratory syndrome coronavirus 2	Homo sapiens	ILLUMINA	2021-01-31	United Kingdom	Europe	39	4708.96	8001	0.663378	140811967
ERR5282610	PRJEB37886	AMPLICON	SAMEA8022548	ERX5072730	COG-UK/MILK-11C8D63	Illumina NovaSeq 6000	PAIRED	PCR	VIRAL RNA	Severe acute respiratory syndrome coronavirus 2	Homo sapiens	ILLUMINA	2021-01-31	United Kingdom	Europe	43	4380.38	4101	0.94111	130986537
ERR5282611	PRJEB37886	AMPLICON	SAMEA8022549	ERX5072731	COG-UK/MILK-11C95B5	Illumina NovaSeq 6000	PAIRED	PCR	VIRAL RNA	Severe acute respiratory syndrome coronavirus 2	Homo sapiens	ILLUMINA	2021-01-31	United Kingdom	Europe	46	4579.67	4622	0.878507	136945922
ERR5282612	PRJEB37886	AMPLICON	SAMEA8022550	ERX5072732	COG-UK/MILK-11C961C	Illumina NovaSeq 6000	PAIRED	PCR	VIRAL RNA	Severe acute respiratory syndrome coronavirus 2	Homo sapiens	ILLUMINA	2021-01-31	United Kingdom	Europe	45	4473.02	4291	0.908437	133756678
ERR5282613	PRJEB37886	AMPLICON	SAMEA8022551	ERX5072733	COG-UK/MILK-11C95D3	Illumina NovaSeq 6000	PAIRED	PCR	VIRAL RNA	Severe acute respiratory syndrome coronavirus 2	Homo sapiens	ILLUMINA	2021-01-31	United Kingdom	Europe	45	4603.53	4794	0.862121	137659479
ERR5282614	PRJEB37886	AMPLICON	SAMEA8022552	ERX5072734	COG-UK/MILK-11C95E2	Illumina NovaSeq 6000	PAIRED	PCR	VIRAL RNA	Severe acute respiratory syndrome coronavirus 2	Homo sapiens	ILLUMINA	2021-01-31	United Kingdom	Europe	43	4679.58	6709	0.718088	139933452
ERR5282615	PRJEB37886	AMPLICON	SAMEA8022553	ERX5072735	COG-UK/QEUH-11CC118	Illumina NovaSeq 6000	PAIRED	PCR	VIRAL RNA	Severe acute respiratory syndrome coronavirus 2	Homo sapiens	ILLUMINA	2021-02-01	United Kingdom	Europe	36	4687.41	8001	0.644584	140167729
ERR5282616	PRJEB37886	AMPLICON	SAMEA8022554	ERX5072736	COG-UK/QEUH-11CC127	Illumina NovaSeq 6000	PAIRED	PCR	VIRAL RNA	Severe acute respiratory syndrome coronavirus 2	Homo sapiens	ILLUMINA	2021-02-01	United Kingdom	Europe	39	4662.02	7190	0.67632	139408486
ERR5282617	PRJEB37886	AMPLICON	SAMEA8022555	ERX5072737	COG-UK/QEUH-11CC0A2	Illumina NovaSeq 6000	PAIRED	PCR	VIRAL RNA	Severe acute respiratory syndrome coronavirus 2	Homo sapiens	ILLUMINA	2021-02-01	United Kingdom	Europe	42	4639.6	6087	0.734207	138738038
ERR5282618	PRJEB37886	AMPLICON	SAMEA8022556	ERX5072738	COG-UK/QEUH-11CC145	Illumina NovaSeq 6000	PAIRED	PCR	VIRAL RNA	Severe acute respiratory syndrome coronavirus 2	Homo sapiens	ILLUMINA	2021-02-01	United Kingdom	Europe	41	4674.81	7628	0.670568	139790872
ERR5282619	PRJEB37886	AMPLICON	SAMEA8022557	ERX5072739	COG-UK/QEUH-11CC154	Illumina NovaSeq 6000	PAIRED	PCR	VIRAL RNA	Severe acute respiratory syndrome coronavirus 2	Homo sapiens	ILLUMINA	2021-02-01	United Kingdom	Europe	165	971.395	428	0.85988	29047619
ERR5282620	PRJEB37886	AMPLICON	SAMEA8022558	ERX5072740	COG-UK/QEUH-11CC0B1	Illumina NovaSeq 6000	PAIRED	PCR	VIRAL RNA	Severe acute respiratory syndrome coronavirus 2	Homo sapiens	ILLUMINA	2021-02-01	United Kingdom	Europe	38	4668.02	6297	0.726248	139587849
ERR5282622	PRJEB37886	AMPLICON	SAMEA8022560	ERX5072742	COG-UK/MILK-11C9649	Illumina NovaSeq 6000	PAIRED	PCR	VIRAL RNA	Severe acute respiratory syndrome coronavirus 2	Homo sapiens	ILLUMINA	2021-01-31	United Kingdom	Europe	46	4631.27	5586	0.73919	138488829
ERR5282623	PRJEB37886	AMPLICON	SAMEA8022561	ERX5072743	COG-UK/MILK-11C9658	Illumina NovaSeq 6000	PAIRED	PCR	VIRAL RNA	Severe acute respiratory syndrome coronavirus 2	Homo sapiens	ILLUMINA	2021-01-31	United Kingdom	Europe	28	4673.49	6009	0.732702	139751517
ERR5282624	PRJEB37886	AMPLICON	SAMEA8022562	ERX5072744	COG-UK/MILK-11C95F1	Illumina NovaSeq 6000	PAIRED	PCR	VIRAL RNA	Severe acute respiratory syndrome coronavirus 2	Homo sapiens	ILLUMINA	2021-01-31	United Kingdom	Europe	41	4670.75	7622	0.681637	139669525
ERR5282625	PRJEB37886	AMPLICON	SAMEA8022563	ERX5072745	COG-UK/MILK-11C963A	Illumina NovaSeq 6000	PAIRED	PCR	VIRAL RNA	Severe acute respiratory syndrome coronavirus 2	Homo sapiens	ILLUMINA	2021-01-31	United Kingdom	Europe	45	4659.89	6370	0.713173	139344737
ERR5282626	PRJEB37886	AMPLICON	SAMEA8022564	ERX5072746	COG-UK/MILK-11C960D	Illumina NovaSeq 6000	PAIRED	PCR	VIRAL RNA	Severe acute respiratory syndrome coronavirus 2	Homo sapiens	ILLUMINA	2021-01-31	United Kingdom	Europe	38	4657.09	5462	0.762164	139260971
ERR5282627	PRJEB37886	AMPLICON	SAMEA8022565	ERX5072747	COG-UK/MILK-11C9667	Illumina NovaSeq 6000	PAIRED	PCR	VIRAL RNA	Severe acute respiratory syndrome coronavirus 2	Homo sapiens	ILLUMINA	2021-01-31	United Kingdom	Europe	76	446.423	173	0.640805	13349392
ERR5282628	PRJEB37886	AMPLICON	SAMEA8022566	ERX5072748	COG-UK/MILK-11C95C4	Illumina NovaSeq 6000	PAIRED	PCR	VIRAL RNA	Severe acute respiratory syndrome coronavirus 2	Homo sapiens	ILLUMINA	2021-01-31	United Kingdom	Europe	45	4683.08	7648	0.67923	140038013
ERR5282629	PRJEB37886	AMPLICON	SAMEA8022567	ERX5072749	COG-UK/MILK-11C93D9	Illumina NovaSeq 6000	PAIRED	PCR	VIRAL RNA	Severe acute respiratory syndrome coronavirus 2	Homo sapiens	ILLUMINA	2021-01-31	United Kingdom	Europe	43	4684.82	7994	0.667291	140090047
ERR5282630	PRJEB37886	AMPLICON	SAMEA8022568	ERX5072750	COG-UK/QEUH-11CC084	Illumina NovaSeq 6000	PAIRED	PCR	VIRAL RNA	Severe acute respiratory syndrome coronavirus 2	Homo sapiens	ILLUMINA	2021-02-01	United Kingdom	Europe	51	4639.39	6227	0.720062	138731821
ERR5282631	PRJEB37886	AMPLICON	SAMEA8022569	ERX5072751	COG-UK/QEUH-11CC181	Illumina NovaSeq 6000	PAIRED	PCR	VIRAL RNA	Severe acute respiratory syndrome coronavirus 2	Homo sapiens	ILLUMINA	2021-02-01	United Kingdom	Europe	46	4665.67	7843	0.667592	139517598
ERR5282632	PRJEB37886	AMPLICON	SAMEA8022570	ERX5072752	COG-UK/QEUH-11CC048	Illumina NovaSeq 6000	PAIRED	PCR	VIRAL RNA	Severe acute respiratory syndrome coronavirus 2	Homo sapiens	ILLUMINA	2021-02-01	United Kingdom	Europe	85	2134.34	1469	0.970237	63823069
ERR5282633	PRJEB37886	AMPLICON	SAMEA8022571	ERX5072753	COG-UK/QEUH-11CC02A	Illumina NovaSeq 6000	PAIRED	PCR	VIRAL RNA	Severe acute respiratory syndrome coronavirus 2	Homo sapiens	ILLUMINA	2021-02-01	United Kingdom	Europe	44	4662.9	6364	0.73287	139434674
ERR5282634	PRJEB37886	AMPLICON	SAMEA8022572	ERX5072754	COG-UK/QEUH-11CC172	Illumina NovaSeq 6000	PAIRED	PCR	VIRAL RNA	Severe acute respiratory syndrome coronavirus 2	Homo sapiens	ILLUMINA	2021-02-01	United Kingdom	Europe	42	4682.05	7507	0.673712	140007243
ERR5282635	PRJEB37886	AMPLICON	SAMEA8022573	ERX5072755	COG-UK/QEUH-11CC0EE	Illumina NovaSeq 6000	PAIRED	PCR	VIRAL RNA	Severe acute respiratory syndrome coronavirus 2	Homo sapiens	ILLUMINA	2021-02-01	United Kingdom	Europe	66	2224.8	1479	0.912684	66528239
ERR5282636	PRJEB37886	AMPLICON	SAMEA8022574	ERX5072756	COG-UK/QEUH-11CC3E5	Illumina NovaSeq 6000	PAIRED	PCR	VIRAL RNA	Severe acute respiratory syndrome coronavirus 2	Homo sapiens	ILLUMINA	2021-01-31	United Kingdom	Europe	45	4673.11	7663	0.680667	139739982
ERR5282637	PRJEB37886	AMPLICON	SAMEA8022575	ERX5072757	COG-UK/QEUH-11CC0FD	Illumina NovaSeq 6000	PAIRED	PCR	VIRAL RNA	Severe acute respiratory syndrome coronavirus 2	Homo sapiens	ILLUMINA	2021-02-01	United Kingdom	Europe	42	4680.98	7991	0.662776	139975335
ERR5282638	PRJEB37886	AMPLICON	SAMEA8022576	ERX5072758	COG-UK/MILK-11C947C	Illumina NovaSeq 6000	PAIRED	PCR	VIRAL RNA	Severe acute respiratory syndrome coronavirus 2	Homo sapiens	ILLUMINA	2021-01-30	United Kingdom	Europe	43	2619.61	2117	0.987158	78334089
ERR5282639	PRJEB37886	AMPLICON	SAMEA8022577	ERX5072759	COG-UK/MILK-11C9430	Illumina NovaSeq 6000	PAIRED	PCR	VIRAL RNA	Severe acute respiratory syndrome coronavirus 2	Homo sapiens	ILLUMINA	2021-01-31	United Kingdom	Europe	43	4590.21	4585	0.877805	137260944
ERR5282640	PRJEB37886	AMPLICON	SAMEA8022578	ERX5072760	COG-UK/MILK-11C944F	Illumina NovaSeq 6000	PAIRED	PCR	VIRAL RNA	Severe acute respiratory syndrome coronavirus 2	Homo sapiens	ILLUMINA	2021-01-31	United Kingdom	Europe	39	4681.52	8000	0.65766	139991353
ERR5282641	PRJEB37886	AMPLICON	SAMEA8022579	ERX5072761	COG-UK/MILK-11C93F7	Illumina NovaSeq 6000	PAIRED	PCR	VIRAL RNA	Severe acute respiratory syndrome coronavirus 2	Homo sapiens	ILLUMINA	2021-01-31	United Kingdom	Europe	48	4691.62	7637	0.691436	140293431
ERR5282642	PRJEB37886	AMPLICON	SAMEA8022580	ERX5072762	COG-UK/MILK-11C9403	Illumina NovaSeq 6000	PAIRED	PCR	VIRAL RNA	Severe acute respiratory syndrome coronavirus 2	Homo sapiens	ILLUMINA	2021-01-31	United Kingdom	Europe	46	3431.35	3114	0.975788	102607672
ERR5282643	PRJEB37886	AMPLICON	SAMEA8022581	ERX5072763	COG-UK/MILK-11C946D	Illumina NovaSeq 6000	PAIRED	PCR	VIRAL RNA	Severe acute respiratory syndrome coronavirus 2	Homo sapiens	ILLUMINA	2021-01-30	United Kingdom	Europe	43	4649.53	5245	0.783132	139034990
ERR5282644	PRJEB37886	AMPLICON	SAMEA8022582	ERX5072764	COG-UK/MILK-11C9412	Illumina NovaSeq 6000	PAIRED	PCR	VIRAL RNA	Severe acute respiratory syndrome coronavirus 2	Homo sapiens	ILLUMINA	2021-01-31	United Kingdom	Europe	85	1799.5	1324	0.945457	53810497
ERR5282645	PRJEB37886	AMPLICON	SAMEA8022583	ERX5072765	COG-UK/QEUH-11CC3A9	Illumina NovaSeq 6000	PAIRED	PCR	VIRAL RNA	Severe acute respiratory syndrome coronavirus 2	Homo sapiens	ILLUMINA	2021-01-31	United Kingdom	Europe	38	4655.08	5768	0.754506	139200903
ERR5282646	PRJEB37886	AMPLICON	SAMEA8022584	ERX5072766	COG-UK/MILK-11C9421	Illumina NovaSeq 6000	PAIRED	PCR	VIRAL RNA	Severe acute respiratory syndrome coronavirus 2	Homo sapiens	ILLUMINA	2021-01-31	United Kingdom	Europe	42	4680.25	8003	0.64338	139953533
ERR5282647	PRJEB37886	AMPLICON	SAMEA8022585	ERX5072767	COG-UK/QEUH-11CC330	Illumina NovaSeq 6000	PAIRED	PCR	VIRAL RNA	Severe acute respiratory syndrome coronavirus 2	Homo sapiens	ILLUMINA	2021-01-30	United Kingdom	Europe	42	4677.9	8003	0.635789	139883241
ERR5282648	PRJEB37886	AMPLICON	SAMEA8022586	ERX5072768	COG-UK/MILK-11C93E8	Illumina NovaSeq 6000	PAIRED	PCR	VIRAL RNA	Severe acute respiratory syndrome coronavirus 2	Homo sapiens	ILLUMINA	2021-01-31	United Kingdom	Europe	39	4655.83	6782	0.708926	139223209
ERR5282649	PRJEB37886	AMPLICON	SAMEA8022587	ERX5072769	COG-UK/QEUH-11CC321	Illumina NovaSeq 6000	PAIRED	PCR	VIRAL RNA	Severe acute respiratory syndrome coronavirus 2	Homo sapiens	ILLUMINA	2021-01-31	United Kingdom	Europe	43	4699.22	7983	0.664749	140520701
ERR5282650	PRJEB37886	AMPLICON	SAMEA8022588	ERX5072770	COG-UK/MILK-11C945E	Illumina NovaSeq 6000	PAIRED	PCR	VIRAL RNA	Severe acute respiratory syndrome coronavirus 2	Homo sapiens	ILLUMINA	2021-01-31	United Kingdom	Europe	46	4657.09	5448	0.798482	139261056
ERR5282651	PRJEB37886	AMPLICON	SAMEA8022589	ERX5072771	COG-UK/QEUH-11CC312	Illumina NovaSeq 6000	PAIRED	PCR	VIRAL RNA	Severe acute respiratory syndrome coronavirus 2	Homo sapiens	ILLUMINA	2021-01-30	United Kingdom	Europe	172	2039.5	1610	0.972043	60987037
ERR5282652	PRJEB37886	AMPLICON	SAMEA8022590	ERX5072772	COG-UK/MILK-11C901E	Illumina NovaSeq 6000	PAIRED	PCR	VIRAL RNA	Severe acute respiratory syndrome coronavirus 2	Homo sapiens	ILLUMINA	2021-01-31	United Kingdom	Europe	46	4665.76	6046	0.751396	139520271
ERR5282653	PRJEB37886	AMPLICON	SAMEA8022591	ERX5072773	COG-UK/MILK-11C900F	Illumina NovaSeq 6000	PAIRED	PCR	VIRAL RNA	Severe acute respiratory syndrome coronavirus 2	Homo sapiens	ILLUMINA	2021-01-31	United Kingdom	Europe	41	4663.31	5777	0.763569	139446897
ERR5282654	PRJEB37886	AMPLICON	SAMEA8022592	ERX5072774	COG-UK/MILK-11C8FB8	Illumina NovaSeq 6000	PAIRED	PCR	VIRAL RNA	Severe acute respiratory syndrome coronavirus 2	Homo sapiens	ILLUMINA	2021-01-31	United Kingdom	Europe	38	4674.4	7123	0.695415	139778455
ERR5282655	PRJEB37886	AMPLICON	SAMEA8022593	ERX5072775	COG-UK/MILK-11C8FA9	Illumina NovaSeq 6000	PAIRED	PCR	VIRAL RNA	Severe acute respiratory syndrome coronavirus 2	Homo sapiens	ILLUMINA	2021-01-31	United Kingdom	Europe	43	4689.03	8003	0.641207	140215998
ERR5282657	PRJEB37886	AMPLICON	SAMEA8022595	ERX5072777	COG-UK/MILK-11C903C	Illumina NovaSeq 6000	PAIRED	PCR	VIRAL RNA	Severe acute respiratory syndrome coronavirus 2	Homo sapiens	ILLUMINA	2021-01-31	United Kingdom	Europe	41	4698.72	8000	0.658161	140505811
ERR5282658	PRJEB37886	AMPLICON	SAMEA8022596	ERX5072778	COG-UK/QEUH-11CC43D	Illumina NovaSeq 6000	PAIRED	PCR	VIRAL RNA	Severe acute respiratory syndrome coronavirus 2	Homo sapiens	ILLUMINA	2021-01-31	United Kingdom	Europe	43	4568.87	4357	0.913855	136622942
ERR5282659	PRJEB37886	AMPLICON	SAMEA8022597	ERX5072779	COG-UK/MILK-11C902D	Illumina NovaSeq 6000	PAIRED	PCR	VIRAL RNA	Severe acute respiratory syndrome coronavirus 2	Homo sapiens	ILLUMINA	2021-01-31	United Kingdom	Europe	44	4651.62	6478	0.727887	139097292
ERR5282660	PRJEB37886	AMPLICON	SAMEA8022598	ERX5072780	COG-UK/QEUH-11CC38B	Illumina NovaSeq 6000	PAIRED	PCR	VIRAL RNA	Severe acute respiratory syndrome coronavirus 2	Homo sapiens	ILLUMINA	2021-01-30	United Kingdom	Europe	41	4696.79	7786	0.680467	140448070
ERR5282661	PRJEB37886	AMPLICON	SAMEA8022599	ERX5072781	COG-UK/MILK-11C8FD6	Illumina NovaSeq 6000	PAIRED	PCR	VIRAL RNA	Severe acute respiratory syndrome coronavirus 2	Homo sapiens	ILLUMINA	2021-01-31	United Kingdom	Europe	41	4671.65	6378	0.712604	139696306
ERR5282662	PRJEB37886	AMPLICON	SAMEA8022600	ERX5072782	COG-UK/QEUH-11CC2CA	Illumina NovaSeq 6000	PAIRED	PCR	VIRAL RNA	Severe acute respiratory syndrome coronavirus 2	Homo sapiens	ILLUMINA	2021-01-30	United Kingdom	Europe	42	4664.21	6690	0.693576	139473920
ERR5282663	PRJEB37886	AMPLICON	SAMEA8022601	ERX5072783	COG-UK/QEUH-11CC303	Illumina NovaSeq 6000	PAIRED	PCR	VIRAL RNA	Severe acute respiratory syndrome coronavirus 2	Homo sapiens	ILLUMINA	2021-01-31	United Kingdom	Europe	45	4698	7985	0.662743	140484214
ERR5282664	PRJEB37886	AMPLICON	SAMEA8022602	ERX5072784	COG-UK/MILK-11C8FE5	Illumina NovaSeq 6000	PAIRED	PCR	VIRAL RNA	Severe acute respiratory syndrome coronavirus 2	Homo sapiens	ILLUMINA	2021-01-31	United Kingdom	Europe	42	4647.64	5177	0.816473	138978272
ERR5282665	PRJEB37886	AMPLICON	SAMEA8022603	ERX5072785	COG-UK/MILK-11C8FF4	Illumina NovaSeq 6000	PAIRED	PCR	VIRAL RNA	Severe acute respiratory syndrome coronavirus 2	Homo sapiens	ILLUMINA	2021-01-31	United Kingdom	Europe	45	4695.49	7168	0.697355	140409349
ERR5282666	PRJEB37886	AMPLICON	SAMEA8022604	ERX5072786	COG-UK/QEUH-11CC7BC	Illumina NovaSeq 6000	PAIRED	PCR	VIRAL RNA	Severe acute respiratory syndrome coronavirus 2	Homo sapiens	ILLUMINA	2021-02-01	United Kingdom	Europe	47	4660.54	5741	0.740394	139364261
ERR5282667	PRJEB37886	AMPLICON	SAMEA8022605	ERX5072787	COG-UK/MILK-11C90B4	Illumina NovaSeq 6000	PAIRED	PCR	VIRAL RNA	Severe acute respiratory syndrome coronavirus 2	Homo sapiens	ILLUMINA	2021-01-31	United Kingdom	Europe	43	4585.78	4640	0.882921	137128678
ERR5282668	PRJEB37886	AMPLICON	SAMEA8022606	ERX5072788	COG-UK/QEUH-11CC831	Illumina NovaSeq 6000	PAIRED	PCR	VIRAL RNA	Severe acute respiratory syndrome coronavirus 2	Homo sapiens	ILLUMINA	2021-02-01	United Kingdom	Europe	47	4701.15	7767	0.68341	140578448
ERR5282669	PRJEB37886	AMPLICON	SAMEA8022607	ERX5072789	COG-UK/MILK-11C904B	Illumina NovaSeq 6000	PAIRED	PCR	VIRAL RNA	Severe acute respiratory syndrome coronavirus 2	Homo sapiens	ILLUMINA	2021-01-30	United Kingdom	Europe	45	4687.02	6545	0.723339	140156036
ERR5282670	PRJEB37886	AMPLICON	SAMEA8022608	ERX5072790	COG-UK/QEUH-11CC822	Illumina NovaSeq 6000	PAIRED	PCR	VIRAL RNA	Severe acute respiratory syndrome coronavirus 2	Homo sapiens	ILLUMINA	2021-02-01	United Kingdom	Europe	25	4617.99	4739	0.881952	138091770
ERR5282671	PRJEB37886	AMPLICON	SAMEA8022609	ERX5072791	COG-UK/MILK-11C905A	Illumina NovaSeq 6000	PAIRED	PCR	VIRAL RNA	Severe acute respiratory syndrome coronavirus 2	Homo sapiens	ILLUMINA	2021-01-31	United Kingdom	Europe	46	4700.66	7851	0.679999	140563955
ERR5282672	PRJEB37886	AMPLICON	SAMEA8022610	ERX5072792	COG-UK/QEUH-11CC85F	Illumina NovaSeq 6000	PAIRED	PCR	VIRAL RNA	Severe acute respiratory syndrome coronavirus 2	Homo sapiens	ILLUMINA	2021-02-01	United Kingdom	Europe	42	4694.17	7999	0.652175	140369907
ERR5282673	PRJEB37886	AMPLICON	SAMEA8022611	ERX5072793	COG-UK/MILK-11C9096	Illumina NovaSeq 6000	PAIRED	PCR	VIRAL RNA	Severe acute respiratory syndrome coronavirus 2	Homo sapiens	ILLUMINA	2021-01-30	United Kingdom	Europe	42	4702.89	7495	0.690733	140630591
ERR5282674	PRJEB37886	AMPLICON	SAMEA8022612	ERX5072794	COG-UK/QEUH-11CC88C	Illumina NovaSeq 6000	PAIRED	PCR	VIRAL RNA	Severe acute respiratory syndrome coronavirus 2	Homo sapiens	ILLUMINA	2021-02-01	United Kingdom	Europe	39	4692.98	7696	0.676554	140334284
ERR5282675	PRJEB37886	AMPLICON	SAMEA8022613	ERX5072795	COG-UK/MILK-11C9078	Illumina NovaSeq 6000	PAIRED	PCR	VIRAL RNA	Severe acute respiratory syndrome coronavirus 2	Homo sapiens	ILLUMINA	2021-01-31	United Kingdom	Europe	42	4667.75	6966	0.690901	139579843
ERR5282676	PRJEB37886	AMPLICON	SAMEA8022614	ERX5072796	COG-UK/QEUH-11CC804	Illumina NovaSeq 6000	PAIRED	PCR	VIRAL RNA	Severe acute respiratory syndrome coronavirus 2	Homo sapiens	ILLUMINA	2021-02-01	United Kingdom	Europe	41	4692.5	6947	0.703274	140319866
ERR5282677	PRJEB37886	AMPLICON	SAMEA8022615	ERX5072797	COG-UK/MILK-11C90A5	Illumina NovaSeq 6000	PAIRED	PCR	VIRAL RNA	Severe acute respiratory syndrome coronavirus 2	Homo sapiens	ILLUMINA	2021-01-30	United Kingdom	Europe	47	4044.93	3739	0.981942	120955425
ERR5282678	PRJEB37886	AMPLICON	SAMEA8022616	ERX5072798	COG-UK/QEUH-11CC7E9	Illumina NovaSeq 6000	PAIRED	PCR	VIRAL RNA	Severe acute respiratory syndrome coronavirus 2	Homo sapiens	ILLUMINA	2021-02-01	United Kingdom	Europe	41	4697.06	8000	0.663612	140456048
ERR5282679	PRJEB37886	AMPLICON	SAMEA8022617	ERX5072799	COG-UK/MILK-11C90C3	Illumina NovaSeq 6000	PAIRED	PCR	VIRAL RNA	Severe acute respiratory syndrome coronavirus 2	Homo sapiens	ILLUMINA	2021-01-31	United Kingdom	Europe	41	4671.91	7244	0.690633	139704251
ERR5282680	PRJEB37886	AMPLICON	SAMEA8022618	ERX5072800	COG-UK/QEUH-11CC840	Illumina NovaSeq 6000	PAIRED	PCR	VIRAL RNA	Severe acute respiratory syndrome coronavirus 2	Homo sapiens	ILLUMINA	2021-02-01	United Kingdom	Europe	48	4681.38	5638	0.746614	139987211
ERR5282681	PRJEB37886	AMPLICON	SAMEA8022619	ERX5072801	COG-UK/MILK-11C9069	Illumina NovaSeq 6000	PAIRED	PCR	VIRAL RNA	Severe acute respiratory syndrome coronavirus 2	Homo sapiens	ILLUMINA	2021-01-31	United Kingdom	Europe	41	4646.6	5208	0.818547	138947280
ERR5282682	PRJEB37886	AMPLICON	SAMEA8022620	ERX5072802	COG-UK/QEUH-11CC7F8	Illumina NovaSeq 6000	PAIRED	PCR	VIRAL RNA	Severe acute respiratory syndrome coronavirus 2	Homo sapiens	ILLUMINA	2021-02-01	United Kingdom	Europe	43	4702.52	7822	0.673043	140619413
ERR5282683	PRJEB37886	AMPLICON	SAMEA8022621	ERX5072803	COG-UK/MILK-11C9087	Illumina NovaSeq 6000	PAIRED	PCR	VIRAL RNA	Severe acute respiratory syndrome coronavirus 2	Homo sapiens	ILLUMINA	2021-01-31	United Kingdom	Europe	44	4581.91	4548	0.877771	137012727
ERR5282684	PRJEB37886	AMPLICON	SAMEA8022622	ERX5072804	COG-UK/QEUH-11CC7DA	Illumina NovaSeq 6000	PAIRED	PCR	VIRAL RNA	Severe acute respiratory syndrome coronavirus 2	Homo sapiens	ILLUMINA	2021-02-01	United Kingdom	Europe	47	4554.34	4352	0.922048	136188490
ERR5282685	PRJEB37886	AMPLICON	SAMEA8022623	ERX5072805	COG-UK/MILK-11C8B69	Illumina NovaSeq 6000	PAIRED	PCR	VIRAL RNA	Severe acute respiratory syndrome coronavirus 2	Homo sapiens	ILLUMINA	2021-01-31	United Kingdom	Europe	41	4680.09	7422	0.678494	139948819
ERR5282686	PRJEB37886	AMPLICON	SAMEA8022624	ERX5072806	COG-UK/QEUH-11CC86E	Illumina NovaSeq 6000	PAIRED	PCR	VIRAL RNA	Severe acute respiratory syndrome coronavirus 2	Homo sapiens	ILLUMINA	2021-02-01	United Kingdom	Europe	44	4682.28	7892	0.658295	140014195
ERR5282687	PRJEB37886	AMPLICON	SAMEA8022625	ERX5072807	COG-UK/MILK-11C8B96	Illumina NovaSeq 6000	PAIRED	PCR	VIRAL RNA	Severe acute respiratory syndrome coronavirus 2	Homo sapiens	ILLUMINA	2021-01-31	United Kingdom	Europe	42	4539.42	4311	0.933518	135742242
ERR5282688	PRJEB37886	AMPLICON	SAMEA8022626	ERX5072808	COG-UK/QEUH-11CBE03	Illumina NovaSeq 6000	PAIRED	PCR	VIRAL RNA	Severe acute respiratory syndrome coronavirus 2	Homo sapiens	ILLUMINA	2021-01-31	United Kingdom	Europe	48	4625.6	4512	0.912952	138319183
ERR5282689	PRJEB37886	AMPLICON	SAMEA8022627	ERX5072809	COG-UK/QEUH-11CBE21	Illumina NovaSeq 6000	PAIRED	PCR	VIRAL RNA	Severe acute respiratory syndrome coronavirus 2	Homo sapiens	ILLUMINA	2021-01-30	United Kingdom	Europe	41	4685.39	6421	0.712236	140107339
ERR5282690	PRJEB37886	AMPLICON	SAMEA8022628	ERX5072810	COG-UK/QEUH-11CBDE8	Illumina NovaSeq 6000	PAIRED	PCR	VIRAL RNA	Severe acute respiratory syndrome coronavirus 2	Homo sapiens	ILLUMINA	2021-01-31	United Kingdom	Europe	41	4657.49	7137	0.685684	139272849
ERR5282691	PRJEB37886	AMPLICON	SAMEA8022629	ERX5072811	COG-UK/QEUH-11CBE12	Illumina NovaSeq 6000	PAIRED	PCR	VIRAL RNA	Severe acute respiratory syndrome coronavirus 2	Homo sapiens	ILLUMINA	2021-01-31	United Kingdom	Europe	45	4678.31	5306	0.77942	139895403
ERR5282692	PRJEB37886	AMPLICON	SAMEA8022630	ERX5072812	COG-UK/QEUH-11CBF5B	Illumina NovaSeq 6000	PAIRED	PCR	VIRAL RNA	Severe acute respiratory syndrome coronavirus 2	Homo sapiens	ILLUMINA	2021-02-01	United Kingdom	Europe	41	3497.45	3271	0.986256	104584272
ERR5282693	PRJEB37886	AMPLICON	SAMEA8022631	ERX5072813	COG-UK/QEUH-11CBDAC	Illumina NovaSeq 6000	PAIRED	PCR	VIRAL RNA	Severe acute respiratory syndrome coronavirus 2	Homo sapiens	ILLUMINA	2021-01-30	United Kingdom	Europe	46	4666.19	6919	0.696352	139533066
ERR5282694	PRJEB37886	AMPLICON	SAMEA8022632	ERX5072814	COG-UK/QEUH-11CBDCA	Illumina NovaSeq 6000	PAIRED	PCR	VIRAL RNA	Severe acute respiratory syndrome coronavirus 2	Homo sapiens	ILLUMINA	2021-01-30	United Kingdom	Europe	40	4713.15	8008	0.633716	140937276
ERR5282695	PRJEB37886	AMPLICON	SAMEA8022633	ERX5072815	COG-UK/QEUH-11CC87D	Illumina NovaSeq 6000	PAIRED	PCR	VIRAL RNA	Severe acute respiratory syndrome coronavirus 2	Homo sapiens	ILLUMINA	2021-02-01	United Kingdom	Europe	44	4670.59	6485	0.707287	139664652
ERR5282696	PRJEB37886	AMPLICON	SAMEA8022634	ERX5072816	COG-UK/MILK-11C8B3C	Illumina NovaSeq 6000	PAIRED	PCR	VIRAL RNA	Severe acute respiratory syndrome coronavirus 2	Homo sapiens	ILLUMINA	2021-01-31	United Kingdom	Europe	45	4616.2	4730	0.883691	138038125
ERR5282697	PRJEB37886	AMPLICON	SAMEA8022635	ERX5072817	COG-UK/MILK-11C8B78	Illumina NovaSeq 6000	PAIRED	PCR	VIRAL RNA	Severe acute respiratory syndrome coronavirus 2	Homo sapiens	ILLUMINA	2021-01-31	United Kingdom	Europe	45	2743.7	2202	0.985787	82044717
ERR5282698	PRJEB37886	AMPLICON	SAMEA8022636	ERX5072818	COG-UK/QEUH-11CC813	Illumina NovaSeq 6000	PAIRED	PCR	VIRAL RNA	Severe acute respiratory syndrome coronavirus 2	Homo sapiens	ILLUMINA	2021-02-01	United Kingdom	Europe	43	4392.69	4011	0.962746	131354541
ERR5282699	PRJEB37886	AMPLICON	SAMEA8022637	ERX5072819	COG-UK/MILK-11C8B1E	Illumina NovaSeq 6000	PAIRED	PCR	VIRAL RNA	Severe acute respiratory syndrome coronavirus 2	Homo sapiens	ILLUMINA	2021-01-30	United Kingdom	Europe	43	4626.84	6568	0.692673	138356365
ERR5282700	PRJEB37886	AMPLICON	SAMEA8022638	ERX5072820	COG-UK/QEUH-11CC673	Illumina NovaSeq 6000	PAIRED	PCR	VIRAL RNA	Severe acute respiratory syndrome coronavirus 2	Homo sapiens	ILLUMINA	2021-02-01	United Kingdom	Europe	48	4676.95	5944	0.758921	139854763
ERR5282701	PRJEB37886	AMPLICON	SAMEA8022639	ERX5072821	COG-UK/MILK-11C8B4B	Illumina NovaSeq 6000	PAIRED	PCR	VIRAL RNA	Severe acute respiratory syndrome coronavirus 2	Homo sapiens	ILLUMINA	2021-01-31	United Kingdom	Europe	64	1127.86	676	0.913888	33726452
ERR5282702	PRJEB37886	AMPLICON	SAMEA8022640	ERX5072822	COG-UK/QEUH-11CC637	Illumina NovaSeq 6000	PAIRED	PCR	VIRAL RNA	Severe acute respiratory syndrome coronavirus 2	Homo sapiens	ILLUMINA	2021-02-01	United Kingdom	Europe	44	4336.84	4011	0.944955	129684653
ERR5282703	PRJEB37886	AMPLICON	SAMEA8022641	ERX5072823	COG-UK/MILK-11C8BA5	Illumina NovaSeq 6000	PAIRED	PCR	VIRAL RNA	Severe acute respiratory syndrome coronavirus 2	Homo sapiens	ILLUMINA	2021-01-31	United Kingdom	Europe	51	4403.42	4199	0.896064	131675525
ERR5282704	PRJEB37886	AMPLICON	SAMEA8022642	ERX5072824	COG-UK/QEUH-11CC691	Illumina NovaSeq 6000	PAIRED	PCR	VIRAL RNA	Severe acute respiratory syndrome coronavirus 2	Homo sapiens	ILLUMINA	2021-02-01	United Kingdom	Europe	46	4676.35	7001	0.694746	139836824
ERR5282705	PRJEB37886	AMPLICON	SAMEA8022643	ERX5072825	COG-UK/MILK-11C8B0F	Illumina NovaSeq 6000	PAIRED	PCR	VIRAL RNA	Severe acute respiratory syndrome coronavirus 2	Homo sapiens	ILLUMINA	2021-01-31	United Kingdom	Europe	70	2284.86	1791	0.985787	68324137
ERR5282706	PRJEB37886	AMPLICON	SAMEA8022644	ERX5072826	COG-UK/QEUH-11CC5D0	Illumina NovaSeq 6000	PAIRED	PCR	VIRAL RNA	Severe acute respiratory syndrome coronavirus 2	Homo sapiens	ILLUMINA	2021-02-01	United Kingdom	Europe	48	4695.64	7975	0.653814	140413603
ERR5282707	PRJEB37886	AMPLICON	SAMEA8022645	ERX5072827	COG-UK/MILK-11C8AB7	Illumina NovaSeq 6000	PAIRED	PCR	VIRAL RNA	Severe acute respiratory syndrome coronavirus 2	Homo sapiens	ILLUMINA	2021-01-31	United Kingdom	Europe	38	3817.15	3487	0.956325	114144308
ERR5282708	PRJEB37886	AMPLICON	SAMEA8022646	ERX5072828	COG-UK/QEUH-11CC60A	Illumina NovaSeq 6000	PAIRED	PCR	VIRAL RNA	Severe acute respiratory syndrome coronavirus 2	Homo sapiens	ILLUMINA	2021-02-01	United Kingdom	Europe	51	2749.51	2454	0.965321	82218587
ERR5282709	PRJEB37886	AMPLICON	SAMEA8022647	ERX5072829	COG-UK/MILK-11C8BD2	Illumina NovaSeq 6000	PAIRED	PCR	VIRAL RNA	Severe acute respiratory syndrome coronavirus 2	Homo sapiens	ILLUMINA	2021-01-31	United Kingdom	Europe	49	4704.59	8002	0.644985	140681434
ERR5282710	PRJEB37886	AMPLICON	SAMEA8022648	ERX5072830	COG-UK/QEUH-11CBDD9	Illumina NovaSeq 6000	PAIRED	PCR	VIRAL RNA	Severe acute respiratory syndrome coronavirus 2	Homo sapiens	ILLUMINA	2021-01-30	United Kingdom	Europe	41	4694.45	7679	0.681203	140378072
ERR5282711	PRJEB37886	AMPLICON	SAMEA8022649	ERX5072831	COG-UK/QEUH-11CBDBB	Illumina NovaSeq 6000	PAIRED	PCR	VIRAL RNA	Severe acute respiratory syndrome coronavirus 2	Homo sapiens	ILLUMINA	2021-01-31	United Kingdom	Europe	48	3749.26	3492	0.985754	112114171
ERR5282712	PRJEB37886	AMPLICON	SAMEA8022650	ERX5072832	COG-UK/QEUH-11CBDF7	Illumina NovaSeq 6000	PAIRED	PCR	VIRAL RNA	Severe acute respiratory syndrome coronavirus 2	Homo sapiens	ILLUMINA	2021-01-31	United Kingdom	Europe	30	4699.46	7995	0.656623	140528028
ERR5282713	PRJEB37886	AMPLICON	SAMEA8022651	ERX5072833	COG-UK/MILK-11C8BC3	Illumina NovaSeq 6000	PAIRED	PCR	VIRAL RNA	Severe acute respiratory syndrome coronavirus 2	Homo sapiens	ILLUMINA	2021-01-31	United Kingdom	Europe	51	2055.88	1363	0.969535	61477103
ERR5282714	PRJEB37886	AMPLICON	SAMEA8022652	ERX5072834	COG-UK/MILK-11C8B2D	Illumina NovaSeq 6000	PAIRED	PCR	VIRAL RNA	Severe acute respiratory syndrome coronavirus 2	Homo sapiens	ILLUMINA	2021-01-31	United Kingdom	Europe	38	4113.5	3845	0.955055	123006032
ERR5282715	PRJEB37886	AMPLICON	SAMEA8022653	ERX5072835	COG-UK/QEUH-11CC5FE	Illumina NovaSeq 6000	PAIRED	PCR	VIRAL RNA	Severe acute respiratory syndrome coronavirus 2	Homo sapiens	ILLUMINA	2021-02-01	United Kingdom	Europe	47	4693.25	7912	0.663345	140342184
ERR5282716	PRJEB37886	AMPLICON	SAMEA8022654	ERX5072836	COG-UK/MILK-11C8B87	Illumina NovaSeq 6000	PAIRED	PCR	VIRAL RNA	Severe acute respiratory syndrome coronavirus 2	Homo sapiens	ILLUMINA	2021-01-31	United Kingdom	Europe	47	4653.82	6163	0.748687	139163139
ERR5282717	PRJEB37886	AMPLICON	SAMEA8022655	ERX5072837	COG-UK/QEUH-11CC6BF	Illumina NovaSeq 6000	PAIRED	PCR	VIRAL RNA	Severe acute respiratory syndrome coronavirus 2	Homo sapiens	ILLUMINA	2021-02-01	United Kingdom	Europe	48	4703.95	8000	0.659131	140662118
ERR5282718	PRJEB37886	AMPLICON	SAMEA8022656	ERX5072838	COG-UK/MILK-11C8AD5	Illumina NovaSeq 6000	PAIRED	PCR	VIRAL RNA	Severe acute respiratory syndrome coronavirus 2	Homo sapiens	ILLUMINA	2021-01-31	United Kingdom	Europe	47	4692.86	7999	0.657927	140330455
ERR5282719	PRJEB37886	AMPLICON	SAMEA8022657	ERX5072839	COG-UK/QEUH-11CC5EF	Illumina NovaSeq 6000	PAIRED	PCR	VIRAL RNA	Severe acute respiratory syndrome coronavirus 2	Homo sapiens	ILLUMINA	2021-02-01	United Kingdom	Europe	39	4252.26	3897	0.969334	127155360
ERR5282720	PRJEB37886	AMPLICON	SAMEA8022658	ERX5072840	COG-UK/MILK-11C8BB4	Illumina NovaSeq 6000	PAIRED	PCR	VIRAL RNA	Severe acute respiratory syndrome coronavirus 2	Homo sapiens	ILLUMINA	2021-01-31	United Kingdom	Europe	146	339.681	150	0.609772	10157473
ERR5282721	PRJEB37886	AMPLICON	SAMEA8022659	ERX5072841	COG-UK/QEUH-11CC664	Illumina NovaSeq 6000	PAIRED	PCR	VIRAL RNA	Severe acute respiratory syndrome coronavirus 2	Homo sapiens	ILLUMINA	2021-02-01	United Kingdom	Europe	40	4667.41	6228	0.72384	139569685
ERR5282722	PRJEB37886	AMPLICON	SAMEA8022660	ERX5072842	COG-UK/MILK-11C8AC6	Illumina NovaSeq 6000	PAIRED	PCR	VIRAL RNA	Severe acute respiratory syndrome coronavirus 2	Homo sapiens	ILLUMINA	2021-01-31	United Kingdom	Europe	49	3663.64	3370	0.981741	109553939
ERR5282723	PRJEB37886	AMPLICON	SAMEA8022661	ERX5072843	COG-UK/QEUH-11CC619	Illumina NovaSeq 6000	PAIRED	PCR	VIRAL RNA	Severe acute respiratory syndrome coronavirus 2	Homo sapiens	ILLUMINA	2021-02-01	United Kingdom	Europe	56	4210.99	3952	0.954352	125921254
ERR5282724	PRJEB37886	AMPLICON	SAMEA8022662	ERX5072844	COG-UK/MILK-11C8B5A	Illumina NovaSeq 6000	PAIRED	PCR	VIRAL RNA	Severe acute respiratory syndrome coronavirus 2	Homo sapiens	ILLUMINA	2021-01-31	United Kingdom	Europe	42	4625.07	4492	0.940909	138303560
ERR5282725	PRJEB37886	AMPLICON	SAMEA8022663	ERX5072845	COG-UK/QEUH-11CC646	Illumina NovaSeq 6000	PAIRED	PCR	VIRAL RNA	Severe acute respiratory syndrome coronavirus 2	Homo sapiens	ILLUMINA	2021-02-01	United Kingdom	Europe	41	4687.84	8001	0.656222	140180542
ERR5282726	PRJEB37886	AMPLICON	SAMEA8022664	ERX5072846	COG-UK/QEUH-11CC6CE	Illumina NovaSeq 6000	PAIRED	PCR	VIRAL RNA	Severe acute respiratory syndrome coronavirus 2	Homo sapiens	ILLUMINA	2021-02-01	United Kingdom	Europe	46	4562.65	4320	0.917099	136437018
ERR5282727	PRJEB37886	AMPLICON	SAMEA8022665	ERX5072847	COG-UK/MILK-11C8AE4	Illumina NovaSeq 6000	PAIRED	PCR	VIRAL RNA	Severe acute respiratory syndrome coronavirus 2	Homo sapiens	ILLUMINA	2021-01-31	United Kingdom	Europe	43	4704.42	8003	0.638397	140676312
ERR5282728	PRJEB37886	AMPLICON	SAMEA8022666	ERX5072848	COG-UK/QEUH-11CC655	Illumina NovaSeq 6000	PAIRED	PCR	VIRAL RNA	Severe acute respiratory syndrome coronavirus 2	Homo sapiens	ILLUMINA	2021-02-01	United Kingdom	Europe	45	4660.61	6471	0.706116	139366286
ERR5282729	PRJEB37886	AMPLICON	SAMEA8022667	ERX5072849	COG-UK/QEUH-11CC6A0	Illumina NovaSeq 6000	PAIRED	PCR	VIRAL RNA	Severe acute respiratory syndrome coronavirus 2	Homo sapiens	ILLUMINA	2021-02-01	United Kingdom	Europe	49	4703.53	8003	0.636157	140649632
ERR5282730	PRJEB37886	AMPLICON	SAMEA8022668	ERX5072850	COG-UK/QEUH-11CC682	Illumina NovaSeq 6000	PAIRED	PCR	VIRAL RNA	Severe acute respiratory syndrome coronavirus 2	Homo sapiens	ILLUMINA	2021-02-01	United Kingdom	Europe	31	4705.3	8000	0.659165	140702662
ERR5282731	PRJEB37886	AMPLICON	SAMEA8022669	ERX5072851	COG-UK/MILK-11C8A99	Illumina NovaSeq 6000	PAIRED	PCR	VIRAL RNA	Severe acute respiratory syndrome coronavirus 2	Homo sapiens	ILLUMINA	2021-01-31	United Kingdom	Europe	42	3826.74	3598	0.972143	114431085
ERR5282732	PRJEB37886	AMPLICON	SAMEA8022670	ERX5072852	COG-UK/QEUH-11CC628	Illumina NovaSeq 6000	PAIRED	PCR	VIRAL RNA	Severe acute respiratory syndrome coronavirus 2	Homo sapiens	ILLUMINA	2021-02-01	United Kingdom	Europe	41	4682.59	8000	0.646089	140023510
ERR5282733	PRJEB37886	AMPLICON	SAMEA8022671	ERX5072853	COG-UK/MILK-11C8A8A	Illumina NovaSeq 6000	PAIRED	PCR	VIRAL RNA	Severe acute respiratory syndrome coronavirus 2	Homo sapiens	ILLUMINA	2021-01-31	United Kingdom	Europe	48	4436.23	4227	0.950908	132656612
ERR5282734	PRJEB37886	AMPLICON	SAMEA8022672	ERX5072854	COG-UK/QEUH-11CCA1D	Illumina NovaSeq 6000	PAIRED	PCR	VIRAL RNA	Severe acute respiratory syndrome coronavirus 2	Homo sapiens	ILLUMINA	2021-02-01	United Kingdom	Europe	40	4665.03	7097	0.692673	139498388
ERR5282735	PRJEB37886	AMPLICON	SAMEA8022673	ERX5072855	COG-UK/MILK-11C89C9	Illumina NovaSeq 6000	PAIRED	PCR	VIRAL RNA	Severe acute respiratory syndrome coronavirus 2	Homo sapiens	ILLUMINA	2021-01-31	United Kingdom	Europe	40	4703.21	8000	0.661974	140639966
ERR5282736	PRJEB37886	AMPLICON	SAMEA8022674	ERX5072856	COG-UK/QEUH-11CC9E3	Illumina NovaSeq 6000	PAIRED	PCR	VIRAL RNA	Severe acute respiratory syndrome coronavirus 2	Homo sapiens	ILLUMINA	2021-02-01	United Kingdom	Europe	43	4673.97	7376	0.676119	139765664
ERR5282737	PRJEB37886	AMPLICON	SAMEA8022675	ERX5072857	COG-UK/MILK-11C8932	Illumina NovaSeq 6000	PAIRED	PCR	VIRAL RNA	Severe acute respiratory syndrome coronavirus 2	Homo sapiens	ILLUMINA	2021-01-31	United Kingdom	Europe	50	2802.96	2247	0.960238	83817017
ERR5282738	PRJEB37886	AMPLICON	SAMEA8022676	ERX5072858	COG-UK/QEUH-11CCA68	Illumina NovaSeq 6000	PAIRED	PCR	VIRAL RNA	Severe acute respiratory syndrome coronavirus 2	Homo sapiens	ILLUMINA	2021-02-01	United Kingdom	Europe	45	4613.38	6279	0.722269	137953846
ERR5282739	PRJEB37886	AMPLICON	SAMEA8022677	ERX5072859	COG-UK/MILK-11C8A3F	Illumina NovaSeq 6000	PAIRED	PCR	VIRAL RNA	Severe acute respiratory syndrome coronavirus 2	Homo sapiens	ILLUMINA	2021-01-31	United Kingdom	Europe	47	4636.89	4920	0.801993	138656853
ERR5282740	PRJEB37886	AMPLICON	SAMEA8022678	ERX5072860	COG-UK/QEUH-11CC28E	Illumina NovaSeq 6000	PAIRED	PCR	VIRAL RNA	Severe acute respiratory syndrome coronavirus 2	Homo sapiens	ILLUMINA	2021-02-01	United Kingdom	Europe	23	4670.96	6267	0.715681	139675676
ERR5282741	PRJEB37886	AMPLICON	SAMEA8022679	ERX5072861	COG-UK/QEUH-11CC1DC	Illumina NovaSeq 6000	PAIRED	PCR	VIRAL RNA	Severe acute respiratory syndrome coronavirus 2	Homo sapiens	ILLUMINA	2021-02-01	United Kingdom	Europe	40	4677.68	7298	0.696318	139876635
ERR5282742	PRJEB37886	AMPLICON	SAMEA8022680	ERX5072862	COG-UK/QEUH-11CC215	Illumina NovaSeq 6000	PAIRED	PCR	VIRAL RNA	Severe acute respiratory syndrome coronavirus 2	Homo sapiens	ILLUMINA	2021-02-01	United Kingdom	Europe	46	3326.04	3022	0.978464	99458616
ERR5282743	PRJEB37886	AMPLICON	SAMEA8022681	ERX5072863	COG-UK/QEUH-11CC27F	Illumina NovaSeq 6000	PAIRED	PCR	VIRAL RNA	Severe acute respiratory syndrome coronavirus 2	Homo sapiens	ILLUMINA	2021-02-01	United Kingdom	Europe	39	4652.54	7088	0.682574	139124826
ERR5282744	PRJEB37886	AMPLICON	SAMEA8022682	ERX5072864	COG-UK/QEUH-11CC233	Illumina NovaSeq 6000	PAIRED	PCR	VIRAL RNA	Severe acute respiratory syndrome coronavirus 2	Homo sapiens	ILLUMINA	2021-02-01	United Kingdom	Europe	52	4603.87	4799	0.870648	137669632
ERR5282745	PRJEB37886	AMPLICON	SAMEA8022683	ERX5072865	COG-UK/QEUH-11CC998	Illumina NovaSeq 6000	PAIRED	PCR	VIRAL RNA	Severe acute respiratory syndrome coronavirus 2	Homo sapiens	ILLUMINA	2021-02-01	United Kingdom	Europe	50	4545.87	4383	0.907802	135935211
ERR5282746	PRJEB37886	AMPLICON	SAMEA8022684	ERX5072866	COG-UK/MILK-11C8A4E	Illumina NovaSeq 6000	PAIRED	PCR	VIRAL RNA	Severe acute respiratory syndrome coronavirus 2	Homo sapiens	ILLUMINA	2021-01-31	United Kingdom	Europe	46	3573.7	3321	0.985787	106864265
ERR5282747	PRJEB37886	AMPLICON	SAMEA8022685	ERX5072867	COG-UK/QEUH-11CC96B	Illumina NovaSeq 6000	PAIRED	PCR	VIRAL RNA	Severe acute respiratory syndrome coronavirus 2	Homo sapiens	ILLUMINA	2021-02-01	United Kingdom	Europe	62	2559.17	2140	0.976658	76526937
ERR5282748	PRJEB37886	AMPLICON	SAMEA8022686	ERX5072868	COG-UK/MILK-11C8A7B	Illumina NovaSeq 6000	PAIRED	PCR	VIRAL RNA	Severe acute respiratory syndrome coronavirus 2	Homo sapiens	ILLUMINA	2021-01-31	United Kingdom	Europe	42	4684.26	7029	0.700565	140073452
ERR5282749	PRJEB37886	AMPLICON	SAMEA8022687	ERX5072869	COG-UK/QEUH-11CCA77	Illumina NovaSeq 6000	PAIRED	PCR	VIRAL RNA	Severe acute respiratory syndrome coronavirus 2	Homo sapiens	ILLUMINA	2021-02-01	United Kingdom	Europe	43	4666.67	7039	0.696586	139547326
ERR5282750	PRJEB37886	AMPLICON	SAMEA8022688	ERX5072870	COG-UK/MILK-11C89BA	Illumina NovaSeq 6000	PAIRED	PCR	VIRAL RNA	Severe acute respiratory syndrome coronavirus 2	Homo sapiens	ILLUMINA	2021-01-31	United Kingdom	Europe	48	4690.06	7995	0.649065	140246872
ERR5282751	PRJEB37886	AMPLICON	SAMEA8022689	ERX5072871	COG-UK/QEUH-11CCA59	Illumina NovaSeq 6000	PAIRED	PCR	VIRAL RNA	Severe acute respiratory syndrome coronavirus 2	Homo sapiens	ILLUMINA	2021-02-01	United Kingdom	Europe	46	4708.51	8005	0.63813	140798606
ERR5282752	PRJEB37886	AMPLICON	SAMEA8022690	ERX5072872	COG-UK/MILK-11C89AB	Illumina NovaSeq 6000	PAIRED	PCR	VIRAL RNA	Severe acute respiratory syndrome coronavirus 2	Homo sapiens	ILLUMINA	2021-01-31	United Kingdom	Europe	45	4668.65	6359	0.707922	139606753
ERR5282753	PRJEB37886	AMPLICON	SAMEA8022691	ERX5072873	COG-UK/QEUH-11CC9C5	Illumina NovaSeq 6000	PAIRED	PCR	VIRAL RNA	Severe acute respiratory syndrome coronavirus 2	Homo sapiens	ILLUMINA	2021-02-01	United Kingdom	Europe	44	4684.08	7762	0.671003	140067997
ERR5282754	PRJEB37886	AMPLICON	SAMEA8022692	ERX5072874	COG-UK/MILK-11C896F	Illumina NovaSeq 6000	PAIRED	PCR	VIRAL RNA	Severe acute respiratory syndrome coronavirus 2	Homo sapiens	ILLUMINA	2021-01-31	United Kingdom	Europe	41	4601.82	4737	0.88038	137608242
ERR5282755	PRJEB37886	AMPLICON	SAMEA8022693	ERX5072875	COG-UK/QEUH-11CCA3B	Illumina NovaSeq 6000	PAIRED	PCR	VIRAL RNA	Severe acute respiratory syndrome coronavirus 2	Homo sapiens	ILLUMINA	2021-02-01	United Kingdom	Europe	30	4708	7998	0.659934	140783275
ERR5282756	PRJEB37886	AMPLICON	SAMEA8022694	ERX5072876	COG-UK/MILK-11C8A5D	Illumina NovaSeq 6000	PAIRED	PCR	VIRAL RNA	Severe acute respiratory syndrome coronavirus 2	Homo sapiens	ILLUMINA	2021-01-31	United Kingdom	Europe	50	3846.81	3554	0.969234	115031078
ERR5282757	PRJEB37886	AMPLICON	SAMEA8022695	ERX5072877	COG-UK/QEUH-11CC9F2	Illumina NovaSeq 6000	PAIRED	PCR	VIRAL RNA	Severe acute respiratory syndrome coronavirus 2	Homo sapiens	ILLUMINA	2021-02-01	United Kingdom	Europe	71	1498.05	966	0.941076	44796155
ERR5282758	PRJEB37886	AMPLICON	SAMEA8022696	ERX5072878	COG-UK/QEUH-11CC97A	Illumina NovaSeq 6000	PAIRED	PCR	VIRAL RNA	Severe acute respiratory syndrome coronavirus 2	Homo sapiens	ILLUMINA	2021-02-01	United Kingdom	Europe	45	4693.22	7999	0.659599	140341295
ERR5282759	PRJEB37886	AMPLICON	SAMEA8022697	ERX5072879	COG-UK/MILK-11C8A6C	Illumina NovaSeq 6000	PAIRED	PCR	VIRAL RNA	Severe acute respiratory syndrome coronavirus 2	Homo sapiens	ILLUMINA	2021-01-31	United Kingdom	Europe	43	4655.08	6639	0.717152	139200889
ERR5282760	PRJEB37886	AMPLICON	SAMEA8022698	ERX5072880	COG-UK/QEUH-11CC224	Illumina NovaSeq 6000	PAIRED	PCR	VIRAL RNA	Severe acute respiratory syndrome coronavirus 2	Homo sapiens	ILLUMINA	2021-02-01	United Kingdom	Europe	47	4677.65	7896	0.664515	139875795
ERR5282761	PRJEB37886	AMPLICON	SAMEA8022699	ERX5072881	COG-UK/QEUH-11CC1FA	Illumina NovaSeq 6000	PAIRED	PCR	VIRAL RNA	Severe acute respiratory syndrome coronavirus 2	Homo sapiens	ILLUMINA	2021-02-01	United Kingdom	Europe	44	4673.07	6250	0.716818	139738817
ERR5282762	PRJEB37886	AMPLICON	SAMEA8022700	ERX5072882	COG-UK/QEUH-11CC1AF	Illumina NovaSeq 6000	PAIRED	PCR	VIRAL RNA	Severe acute respiratory syndrome coronavirus 2	Homo sapiens	ILLUMINA	2021-02-01	United Kingdom	Europe	50	4711.52	7997	0.65873	140888443
ERR5282763	PRJEB37886	AMPLICON	SAMEA8022701	ERX5072883	COG-UK/QEUH-11CC251	Illumina NovaSeq 6000	PAIRED	PCR	VIRAL RNA	Severe acute respiratory syndrome coronavirus 2	Homo sapiens	ILLUMINA	2021-02-01	United Kingdom	Europe	61	2933.75	2431	0.951911	87727845
ERR5282764	PRJEB37886	AMPLICON	SAMEA8022702	ERX5072884	COG-UK/QEUH-11CC190	Illumina NovaSeq 6000	PAIRED	PCR	VIRAL RNA	Severe acute respiratory syndrome coronavirus 2	Homo sapiens	ILLUMINA	2021-02-01	United Kingdom	Europe	50	3393.73	3239	0.986122	101482772
ERR5282765	PRJEB37886	AMPLICON	SAMEA8022703	ERX5072885	COG-UK/QEUH-11CC242	Illumina NovaSeq 6000	PAIRED	PCR	VIRAL RNA	Severe acute respiratory syndrome coronavirus 2	Homo sapiens	ILLUMINA	2021-02-01	United Kingdom	Europe	40	4660.79	5537	0.73715	139371493
ERR5282766	PRJEB37886	AMPLICON	SAMEA8022704	ERX5072886	COG-UK/QEUH-11CC2AC	Illumina NovaSeq 6000	PAIRED	PCR	VIRAL RNA	Severe acute respiratory syndrome coronavirus 2	Homo sapiens	ILLUMINA	2021-02-01	United Kingdom	Europe	23	4626.61	5037	0.816172	138349582
ERR5282767	PRJEB37886	AMPLICON	SAMEA8022705	ERX5072887	COG-UK/QEUH-11CC1BE	Illumina NovaSeq 6000	PAIRED	PCR	VIRAL RNA	Severe acute respiratory syndrome coronavirus 2	Homo sapiens	ILLUMINA	2021-02-01	United Kingdom	Europe	45	4081.57	3699	0.969033	122051070
ERR5282768	PRJEB37886	AMPLICON	SAMEA8022706	ERX5072888	COG-UK/QEUH-11CC95C	Illumina NovaSeq 6000	PAIRED	PCR	VIRAL RNA	Severe acute respiratory syndrome coronavirus 2	Homo sapiens	ILLUMINA	2021-02-01	United Kingdom	Europe	45	4706.27	8001	0.654951	140731456
ERR5282769	PRJEB37886	AMPLICON	SAMEA8022707	ERX5072889	COG-UK/QEUH-11CC9D4	Illumina NovaSeq 6000	PAIRED	PCR	VIRAL RNA	Severe acute respiratory syndrome coronavirus 2	Homo sapiens	ILLUMINA	2021-02-01	United Kingdom	Europe	48	3503.45	3197	0.98134	104763631
ERR5282770	PRJEB37886	AMPLICON	SAMEA8022708	ERX5072890	COG-UK/QEUH-11CC9B6	Illumina NovaSeq 6000	PAIRED	PCR	VIRAL RNA	Severe acute respiratory syndrome coronavirus 2	Homo sapiens	ILLUMINA	2021-02-01	United Kingdom	Europe	52	3478.49	3246	0.95967	104017413
ERR5282771	PRJEB37886	AMPLICON	SAMEA8022709	ERX5072891	COG-UK/MILK-11C89E7	Illumina NovaSeq 6000	PAIRED	PCR	VIRAL RNA	Severe acute respiratory syndrome coronavirus 2	Homo sapiens	ILLUMINA	2021-01-31	United Kingdom	Europe	48	4653.63	5847	0.729124	139157435
ERR5282772	PRJEB37886	AMPLICON	SAMEA8022710	ERX5072892	COG-UK/QEUH-11CCA4A	Illumina NovaSeq 6000	PAIRED	PCR	VIRAL RNA	Severe acute respiratory syndrome coronavirus 2	Homo sapiens	ILLUMINA	2021-02-01	United Kingdom	Europe	44	4421.27	4040	0.966492	132209204
ERR5282773	PRJEB37886	AMPLICON	SAMEA8022711	ERX5072893	COG-UK/MILK-11C898D	Illumina NovaSeq 6000	PAIRED	PCR	VIRAL RNA	Severe acute respiratory syndrome coronavirus 2	Homo sapiens	ILLUMINA	2021-01-31	United Kingdom	Europe	41	4627.1	4572	0.96686	138364045
ERR5282774	PRJEB37886	AMPLICON	SAMEA8022712	ERX5072894	COG-UK/QEUH-11CCA2C	Illumina NovaSeq 6000	PAIRED	PCR	VIRAL RNA	Severe acute respiratory syndrome coronavirus 2	Homo sapiens	ILLUMINA	2021-02-01	United Kingdom	Europe	47	4704.38	8003	0.649467	140674996
ERR5282775	PRJEB37886	AMPLICON	SAMEA8022713	ERX5072895	COG-UK/MILK-11C89F6	Illumina NovaSeq 6000	PAIRED	PCR	VIRAL RNA	Severe acute respiratory syndrome coronavirus 2	Homo sapiens	ILLUMINA	2021-01-31	United Kingdom	Europe	43	4670.83	6157	0.71334	139671857
ERR5282776	PRJEB37886	AMPLICON	SAMEA8022714	ERX5072896	COG-UK/QEUH-11CCA0E	Illumina NovaSeq 6000	PAIRED	PCR	VIRAL RNA	Severe acute respiratory syndrome coronavirus 2	Homo sapiens	ILLUMINA	2021-02-01	United Kingdom	Europe	48	4712.01	8006	0.633883	140903157
ERR5282777	PRJEB37886	AMPLICON	SAMEA8022715	ERX5072897	COG-UK/MILK-11C8A11	Illumina NovaSeq 6000	PAIRED	PCR	VIRAL RNA	Severe acute respiratory syndrome coronavirus 2	Homo sapiens	ILLUMINA	2021-01-31	United Kingdom	Europe	41	4700.14	8002	0.647627	140548151
ERR5282778	PRJEB37886	AMPLICON	SAMEA8022716	ERX5072898	COG-UK/QEUH-11CC9A7	Illumina NovaSeq 6000	PAIRED	PCR	VIRAL RNA	Severe acute respiratory syndrome coronavirus 2	Homo sapiens	ILLUMINA	2021-02-01	United Kingdom	Europe	44	4708.16	8004	0.639033	140788148
ERR5282779	PRJEB37886	AMPLICON	SAMEA8022717	ERX5072899	COG-UK/MILK-11C89D8	Illumina NovaSeq 6000	PAIRED	PCR	VIRAL RNA	Severe acute respiratory syndrome coronavirus 2	Homo sapiens	ILLUMINA	2021-01-31	United Kingdom	Europe	96	1002.91	466	0.81537	29989956
ERR5282780	PRJEB37886	AMPLICON	SAMEA8022718	ERX5072900	COG-UK/QEUH-11CC989	Illumina NovaSeq 6000	PAIRED	PCR	VIRAL RNA	Severe acute respiratory syndrome coronavirus 2	Homo sapiens	ILLUMINA	2021-02-01	United Kingdom	Europe	48	4708.56	8000	0.656422	140800131
ERR5282781	PRJEB37886	AMPLICON	SAMEA8022719	ERX5072901	COG-UK/MILK-11C897E	Illumina NovaSeq 6000	PAIRED	PCR	VIRAL RNA	Severe acute respiratory syndrome coronavirus 2	Homo sapiens	ILLUMINA	2021-01-31	United Kingdom	Europe	50	2681.34	2290	0.961208	80179984
ERR5291953	PRJEB37886	AMPLICON	SAMEA8058555	ERX5081618	COG-UK/MILK-116A765	Illumina NovaSeq 6000	PAIRED	PCR	VIRAL RNA	Severe acute respiratory syndrome coronavirus 2	Homo sapiens	ILLUMINA	2021-01-25	United Kingdom	Europe	42	4627.02	4332	0.949737	138361773
ERR5291954	PRJEB37886	AMPLICON	SAMEA8058556	ERX5081619	COG-UK/CAMC-1164895	Illumina NovaSeq 6000	PAIRED	PCR	VIRAL RNA	Severe acute respiratory syndrome coronavirus 2	Homo sapiens	ILLUMINA	2021-01-25	United Kingdom	Europe	40	4620	6132	0.734341	138151828
ERR5291955	PRJEB37886	AMPLICON	SAMEA8058557	ERX5081620	COG-UK/MILK-11C0FB0	Illumina NovaSeq 6000	PAIRED	PCR	VIRAL RNA	Severe acute respiratory syndrome coronavirus 2	Homo sapiens	ILLUMINA	2021-01-27	United Kingdom	Europe	46	4708.34	8006	0.633314	140793552
ERR5291956	PRJEB37886	AMPLICON	SAMEA8058558	ERX5081621	COG-UK/MILK-11C09FE	Illumina NovaSeq 6000	PAIRED	PCR	VIRAL RNA	Severe acute respiratory syndrome coronavirus 2	Homo sapiens	ILLUMINA	2021-01-27	United Kingdom	Europe	45	4674.43	5796	0.808782	139779405
ERR5291957	PRJEB37886	AMPLICON	SAMEA8058559	ERX5081622	COG-UK/MILK-11C0FCF	Illumina NovaSeq 6000	PAIRED	PCR	VIRAL RNA	Severe acute respiratory syndrome coronavirus 2	Homo sapiens	ILLUMINA	2021-01-27	United Kingdom	Europe	40	4648.95	4642	0.87941	139017470
ERR5291958	PRJEB37886	AMPLICON	SAMEA8058560	ERX5081623	COG-UK/MILK-11C0A0A	Illumina NovaSeq 6000	PAIRED	PCR	VIRAL RNA	Severe acute respiratory syndrome coronavirus 2	Homo sapiens	ILLUMINA	2021-01-27	United Kingdom	Europe	50	4660.07	6714	0.721433	139350058
ERR5291959	PRJEB37886	AMPLICON	SAMEA8058561	ERX5081624	COG-UK/MILK-11C0FDE	Illumina NovaSeq 6000	PAIRED	PCR	VIRAL RNA	Severe acute respiratory syndrome coronavirus 2	Homo sapiens	ILLUMINA	2021-01-27	United Kingdom	Europe	47	4655.42	5924	0.77116	139211144
ERR5291960	PRJEB37886	AMPLICON	SAMEA8058562	ERX5081625	COG-UK/MILK-11C0A28	Illumina NovaSeq 6000	PAIRED	PCR	VIRAL RNA	Severe acute respiratory syndrome coronavirus 2	Homo sapiens	ILLUMINA	2021-01-27	United Kingdom	Europe	43	4649.34	6510	0.746447	139029208
ERR5291961	PRJEB37886	AMPLICON	SAMEA8058563	ERX5081626	COG-UK/MILK-11C0A37	Illumina NovaSeq 6000	PAIRED	PCR	VIRAL RNA	Severe acute respiratory syndrome coronavirus 2	Homo sapiens	ILLUMINA	2021-01-27	United Kingdom	Europe	48	4355.86	4189	0.939304	130253236
ERR5291962	PRJEB37886	AMPLICON	SAMEA8058564	ERX5081627	COG-UK/MILK-11C1007	Illumina NovaSeq 6000	PAIRED	PCR	VIRAL RNA	Severe acute respiratory syndrome coronavirus 2	Homo sapiens	ILLUMINA	2021-01-27	United Kingdom	Europe	52	4634.2	4873	0.841153	138576464
ERR5291963	PRJEB37886	AMPLICON	SAMEA8058565	ERX5081628	COG-UK/MILK-11C0A46	Illumina NovaSeq 6000	PAIRED	PCR	VIRAL RNA	Severe acute respiratory syndrome coronavirus 2	Homo sapiens	ILLUMINA	2021-01-27	United Kingdom	Europe	48	4682.27	7681	0.672374	140013864
ERR5291964	PRJEB37886	AMPLICON	SAMEA8058566	ERX5081629	COG-UK/MILK-11C1016	Illumina NovaSeq 6000	PAIRED	PCR	VIRAL RNA	Severe acute respiratory syndrome coronavirus 2	Homo sapiens	ILLUMINA	2021-01-27	United Kingdom	Europe	24	4650.74	4487	0.909574	139071062
ERR5291965	PRJEB37886	AMPLICON	SAMEA8058567	ERX5081630	COG-UK/MILK-11C0A55	Illumina NovaSeq 6000	PAIRED	PCR	VIRAL RNA	Severe acute respiratory syndrome coronavirus 2	Homo sapiens	ILLUMINA	2021-01-27	United Kingdom	Europe	44	4654.78	6388	0.762599	139191737
ERR5291966	PRJEB37886	AMPLICON	SAMEA8058568	ERX5081631	COG-UK/MILK-11C1025	Illumina NovaSeq 6000	PAIRED	PCR	VIRAL RNA	Severe acute respiratory syndrome coronavirus 2	Homo sapiens	ILLUMINA	2021-01-27	United Kingdom	Europe	45	4720.48	8005	0.644417	141156506
ERR5291967	PRJEB37886	AMPLICON	SAMEA8058569	ERX5081632	COG-UK/MILK-11C1580	Illumina NovaSeq 6000	PAIRED	PCR	VIRAL RNA	Severe acute respiratory syndrome coronavirus 2	Homo sapiens	ILLUMINA	2021-01-28	United Kingdom	Europe	44	4707.72	8006	0.630438	140775084
ERR5291968	PRJEB37886	AMPLICON	SAMEA8058570	ERX5081633	COG-UK/MILK-11C1B60	Illumina NovaSeq 6000	PAIRED	PCR	VIRAL RNA	Severe acute respiratory syndrome coronavirus 2	Homo sapiens	ILLUMINA	2021-01-27	United Kingdom	Europe	46	4598.06	4373	0.937799	137495794
ERR5291969	PRJEB37886	AMPLICON	SAMEA8058571	ERX5081634	COG-UK/MILK-11C15AE	Illumina NovaSeq 6000	PAIRED	PCR	VIRAL RNA	Severe acute respiratory syndrome coronavirus 2	Homo sapiens	ILLUMINA	2021-01-28	United Kingdom	Europe	45	2366.3	1678	0.860081	70759442
ERR5291970	PRJEB37886	AMPLICON	SAMEA8058572	ERX5081635	COG-UK/MILK-11C1B7F	Illumina NovaSeq 6000	PAIRED	PCR	VIRAL RNA	Severe acute respiratory syndrome coronavirus 2	Homo sapiens	ILLUMINA	2021-01-27	United Kingdom	Europe	40	4646.07	5430	0.826104	138931302
ERR5291971	PRJEB37886	AMPLICON	SAMEA8058573	ERX5081636	COG-UK/MILK-11C15BD	Illumina NovaSeq 6000	PAIRED	PCR	VIRAL RNA	Severe acute respiratory syndrome coronavirus 2	Homo sapiens	ILLUMINA	2021-01-28	United Kingdom	Europe	44	4657.09	5500	0.821824	139261108
ERR5291972	PRJEB37886	AMPLICON	SAMEA8058574	ERX5081637	COG-UK/MILK-11C1B8E	Illumina NovaSeq 6000	PAIRED	PCR	VIRAL RNA	Severe acute respiratory syndrome coronavirus 2	Homo sapiens	ILLUMINA	2021-01-27	United Kingdom	Europe	41	4479	4209	0.967762	133935634
ERR5291973	PRJEB37886	AMPLICON	SAMEA8058575	ERX5081638	COG-UK/MILK-11C15CC	Illumina NovaSeq 6000	PAIRED	PCR	VIRAL RNA	Severe acute respiratory syndrome coronavirus 2	Homo sapiens	ILLUMINA	2021-01-28	United Kingdom	Europe	43	4689.59	8000	0.642143	140232886
ERR5291974	PRJEB37886	AMPLICON	SAMEA8058576	ERX5081639	COG-UK/MILK-11C1B9D	Illumina NovaSeq 6000	PAIRED	PCR	VIRAL RNA	Severe acute respiratory syndrome coronavirus 2	Homo sapiens	ILLUMINA	2021-01-27	United Kingdom	Europe	42	4411.96	4164	0.959736	131930694
ERR5291975	PRJEB37886	AMPLICON	SAMEA8058577	ERX5081640	COG-UK/MILK-11C15DB	Illumina NovaSeq 6000	PAIRED	PCR	VIRAL RNA	Severe acute respiratory syndrome coronavirus 2	Homo sapiens	ILLUMINA	2021-01-28	United Kingdom	Europe	39	4650.26	4680	0.89486	139056780
ERR5291976	PRJEB37886	AMPLICON	SAMEA8058578	ERX5081641	COG-UK/MILK-11C1BAC	Illumina NovaSeq 6000	PAIRED	PCR	VIRAL RNA	Severe acute respiratory syndrome coronavirus 2	Homo sapiens	ILLUMINA	2021-01-27	United Kingdom	Europe	47	4561.11	4486	0.930709	136390817
ERR5291977	PRJEB37886	AMPLICON	SAMEA8058579	ERX5081642	COG-UK/MILK-11C15EA	Illumina NovaSeq 6000	PAIRED	PCR	VIRAL RNA	Severe acute respiratory syndrome coronavirus 2	Homo sapiens	ILLUMINA	2021-01-28	United Kingdom	Europe	44	4519.73	4313	0.950674	135153601
ERR5291978	PRJEB37886	AMPLICON	SAMEA8058580	ERX5081643	COG-UK/MILK-11C1BBB	Illumina NovaSeq 6000	PAIRED	PCR	VIRAL RNA	Severe acute respiratory syndrome coronavirus 2	Homo sapiens	ILLUMINA	2021-01-27	United Kingdom	Europe	41	4654.74	5853	0.790355	139190691
ERR5291979	PRJEB37886	AMPLICON	SAMEA8058581	ERX5081644	COG-UK/MILK-11C15F9	Illumina NovaSeq 6000	PAIRED	PCR	VIRAL RNA	Severe acute respiratory syndrome coronavirus 2	Homo sapiens	ILLUMINA	2021-01-28	United Kingdom	Europe	42	4575.13	4154	0.954821	136810170
ERR5291980	PRJEB37886	AMPLICON	SAMEA8058582	ERX5081645	COG-UK/MILK-11C1BCA	Illumina NovaSeq 6000	PAIRED	PCR	VIRAL RNA	Severe acute respiratory syndrome coronavirus 2	Homo sapiens	ILLUMINA	2021-01-27	United Kingdom	Europe	52	3882.03	3466	0.986256	116084309
ERR5291981	PRJEB37886	AMPLICON	SAMEA8058583	ERX5081646	COG-UK/MILK-11C0A64	Illumina NovaSeq 6000	PAIRED	PCR	VIRAL RNA	Severe acute respiratory syndrome coronavirus 2	Homo sapiens	ILLUMINA	2021-01-27	United Kingdom	Europe	47	4649.8	4413	0.915059	139042898
ERR5291982	PRJEB37886	AMPLICON	SAMEA8058584	ERX5081647	COG-UK/MILK-11C1034	Illumina NovaSeq 6000	PAIRED	PCR	VIRAL RNA	Severe acute respiratory syndrome coronavirus 2	Homo sapiens	ILLUMINA	2021-01-27	United Kingdom	Europe	46	4618.62	5061	0.910979	138110715
ERR5291983	PRJEB37886	AMPLICON	SAMEA8058585	ERX5081648	COG-UK/MILK-11C0A73	Illumina NovaSeq 6000	PAIRED	PCR	VIRAL RNA	Severe acute respiratory syndrome coronavirus 2	Homo sapiens	ILLUMINA	2021-01-27	United Kingdom	Europe	42	4657.96	7227	0.700632	139286938
ERR5291984	PRJEB37886	AMPLICON	SAMEA8058586	ERX5081649	COG-UK/MILK-11C0A82	Illumina NovaSeq 6000	PAIRED	PCR	VIRAL RNA	Severe acute respiratory syndrome coronavirus 2	Homo sapiens	ILLUMINA	2021-01-27	United Kingdom	Europe	39	4603.53	5644	0.822526	137659287
ERR5291985	PRJEB37886	AMPLICON	SAMEA8058587	ERX5081650	COG-UK/MILK-11C1052	Illumina NovaSeq 6000	PAIRED	PCR	VIRAL RNA	Severe acute respiratory syndrome coronavirus 2	Homo sapiens	ILLUMINA	2021-01-27	United Kingdom	Europe	61	3627.2	3554	0.9793	108464039
ERR5291986	PRJEB37886	AMPLICON	SAMEA8058588	ERX5081651	COG-UK/MILK-11C0A91	Illumina NovaSeq 6000	PAIRED	PCR	VIRAL RNA	Severe acute respiratory syndrome coronavirus 2	Homo sapiens	ILLUMINA	2021-01-27	United Kingdom	Europe	47	4666.42	7541	0.689663	139540088
ERR5291987	PRJEB37886	AMPLICON	SAMEA8058589	ERX5081652	COG-UK/MILK-11C0AA0	Illumina NovaSeq 6000	PAIRED	PCR	VIRAL RNA	Severe acute respiratory syndrome coronavirus 2	Homo sapiens	ILLUMINA	2021-01-27	United Kingdom	Europe	43	4657.06	6655	0.732702	139260069
ERR5291988	PRJEB37886	AMPLICON	SAMEA8058590	ERX5081653	COG-UK/MILK-11C0ABF	Illumina NovaSeq 6000	PAIRED	PCR	VIRAL RNA	Severe acute respiratory syndrome coronavirus 2	Homo sapiens	ILLUMINA	2021-01-27	United Kingdom	Europe	44	4663.9	7054	0.706551	139464702
ERR5291989	PRJEB37886	AMPLICON	SAMEA8058591	ERX5081654	COG-UK/MILK-11C108F	Illumina NovaSeq 6000	PAIRED	PCR	VIRAL RNA	Severe acute respiratory syndrome coronavirus 2	Homo sapiens	ILLUMINA	2021-01-27	United Kingdom	Europe	49	4659.37	6716	0.718155	139329253
ERR5291990	PRJEB37886	AMPLICON	SAMEA8058592	ERX5081655	COG-UK/MILK-11C0ACE	Illumina NovaSeq 6000	PAIRED	PCR	VIRAL RNA	Severe acute respiratory syndrome coronavirus 2	Homo sapiens	ILLUMINA	2021-01-27	United Kingdom	Europe	46	4605.16	4488	0.923386	137708009
ERR5291991	PRJEB37886	AMPLICON	SAMEA8058593	ERX5081656	COG-UK/MILK-11C109E	Illumina NovaSeq 6000	PAIRED	PCR	VIRAL RNA	Severe acute respiratory syndrome coronavirus 2	Homo sapiens	ILLUMINA	2021-01-27	United Kingdom	Europe	45	4656.64	6298	0.743905	139247568
ERR5291992	PRJEB37886	AMPLICON	SAMEA8058594	ERX5081657	COG-UK/MILK-11C1605	Illumina NovaSeq 6000	PAIRED	PCR	VIRAL RNA	Severe acute respiratory syndrome coronavirus 2	Homo sapiens	ILLUMINA	2021-01-28	United Kingdom	Europe	23	4666.86	6896	0.726248	139553152
ERR5291993	PRJEB37886	AMPLICON	SAMEA8058595	ERX5081658	COG-UK/MILK-11C1BD9	Illumina NovaSeq 6000	PAIRED	PCR	VIRAL RNA	Severe acute respiratory syndrome coronavirus 2	Homo sapiens	ILLUMINA	2021-01-27	United Kingdom	Europe	47	4622.17	4805	0.8661	138216676
ERR5291994	PRJEB37886	AMPLICON	SAMEA8058596	ERX5081659	COG-UK/MILK-11C1614	Illumina NovaSeq 6000	PAIRED	PCR	VIRAL RNA	Severe acute respiratory syndrome coronavirus 2	Homo sapiens	ILLUMINA	2021-01-28	United Kingdom	Europe	43	4621.65	5267	0.886466	138201105
ERR5291995	PRJEB37886	AMPLICON	SAMEA8058597	ERX5081660	COG-UK/MILK-11C1BE8	Illumina NovaSeq 6000	PAIRED	PCR	VIRAL RNA	Severe acute respiratory syndrome coronavirus 2	Homo sapiens	ILLUMINA	2021-01-27	United Kingdom	Europe	65	1861.85	1187	0.895596	55675011
ERR5291996	PRJEB37886	AMPLICON	SAMEA8058598	ERX5081661	COG-UK/MILK-11C1623	Illumina NovaSeq 6000	PAIRED	PCR	VIRAL RNA	Severe acute respiratory syndrome coronavirus 2	Homo sapiens	ILLUMINA	2021-01-28	United Kingdom	Europe	66	1050.94	489	0.758686	31426382
ERR5291997	PRJEB37886	AMPLICON	SAMEA8058599	ERX5081662	COG-UK/MILK-11C1BF7	Illumina NovaSeq 6000	PAIRED	PCR	VIRAL RNA	Severe acute respiratory syndrome coronavirus 2	Homo sapiens	ILLUMINA	2021-01-27	United Kingdom	Europe	40	4547.95	4251	0.947865	135997440
ERR5291998	PRJEB37886	AMPLICON	SAMEA8058600	ERX5081663	COG-UK/MILK-11C1632	Illumina NovaSeq 6000	PAIRED	PCR	VIRAL RNA	Severe acute respiratory syndrome coronavirus 2	Homo sapiens	ILLUMINA	2021-01-28	United Kingdom	Europe	51	4576.4	4511	0.885931	136848224
ERR5291999	PRJEB37886	AMPLICON	SAMEA8058601	ERX5081664	COG-UK/MILK-11C1C03	Illumina NovaSeq 6000	PAIRED	PCR	VIRAL RNA	Severe acute respiratory syndrome coronavirus 2	Homo sapiens	ILLUMINA	2021-01-27	United Kingdom	Europe	51	4617.62	4362	0.946527	138080718
ERR5292000	PRJEB37886	AMPLICON	SAMEA8058602	ERX5081665	COG-UK/MILK-11C1641	Illumina NovaSeq 6000	PAIRED	PCR	VIRAL RNA	Severe acute respiratory syndrome coronavirus 2	Homo sapiens	ILLUMINA	2021-01-28	United Kingdom	Europe	40	4648.57	4472	0.923687	139006130
ERR5292001	PRJEB37886	AMPLICON	SAMEA8058603	ERX5081666	COG-UK/MILK-11C1C21	Illumina NovaSeq 6000	PAIRED	PCR	VIRAL RNA	Severe acute respiratory syndrome coronavirus 2	Homo sapiens	ILLUMINA	2021-01-27	United Kingdom	Europe	39	4615.64	4953	0.907835	138021529
ERR5292002	PRJEB37886	AMPLICON	SAMEA8058604	ERX5081667	COG-UK/MILK-11C166F	Illumina NovaSeq 6000	PAIRED	PCR	VIRAL RNA	Severe acute respiratory syndrome coronavirus 2	Homo sapiens	ILLUMINA	2021-01-28	United Kingdom	Europe	39	4674.07	7372	0.690299	139768773
ERR5292003	PRJEB37886	AMPLICON	SAMEA8058605	ERX5081668	COG-UK/MILK-11C1C30	Illumina NovaSeq 6000	PAIRED	PCR	VIRAL RNA	Severe acute respiratory syndrome coronavirus 2	Homo sapiens	ILLUMINA	2021-01-27	United Kingdom	Europe	40	4632.28	5507	0.817844	138519199
ERR5292004	PRJEB37886	AMPLICON	SAMEA8058606	ERX5081669	COG-UK/MILK-11C1C4F	Illumina NovaSeq 6000	PAIRED	PCR	VIRAL RNA	Severe acute respiratory syndrome coronavirus 2	Homo sapiens	ILLUMINA	2021-01-27	United Kingdom	Europe	29	4682.83	6823	0.698425	140030680
ERR5292005	PRJEB37886	AMPLICON	SAMEA8058607	ERX5081670	COG-UK/MILK-11C0AEC	Illumina NovaSeq 6000	PAIRED	PCR	VIRAL RNA	Severe acute respiratory syndrome coronavirus 2	Homo sapiens	ILLUMINA	2021-01-27	United Kingdom	Europe	72	1392.72	879	0.873157	41646421
ERR5292006	PRJEB37886	AMPLICON	SAMEA8058608	ERX5081671	COG-UK/MILK-11C10BC	Illumina NovaSeq 6000	PAIRED	PCR	VIRAL RNA	Severe acute respiratory syndrome coronavirus 2	Homo sapiens	ILLUMINA	2021-01-27	United Kingdom	Europe	44	4661.51	6307	0.763402	139393153
ERR5292007	PRJEB37886	AMPLICON	SAMEA8058609	ERX5081672	COG-UK/MILK-11C0AFB	Illumina NovaSeq 6000	PAIRED	PCR	VIRAL RNA	Severe acute respiratory syndrome coronavirus 2	Homo sapiens	ILLUMINA	2021-01-27	United Kingdom	Europe	41	4669.06	7393	0.679798	139618766
ERR5292008	PRJEB37886	AMPLICON	SAMEA8058610	ERX5081673	COG-UK/MILK-11C0B07	Illumina NovaSeq 6000	PAIRED	PCR	VIRAL RNA	Severe acute respiratory syndrome coronavirus 2	Homo sapiens	ILLUMINA	2021-01-27	United Kingdom	Europe	43	4594.46	5054	0.901147	137388165
ERR5292010	PRJEB37886	AMPLICON	SAMEA8058612	ERX5081675	COG-UK/MILK-11C10F8	Illumina NovaSeq 6000	PAIRED	PCR	VIRAL RNA	Severe acute respiratory syndrome coronavirus 2	Homo sapiens	ILLUMINA	2021-01-27	United Kingdom	Europe	39	4644.79	6125	0.768384	138893238
ERR5292011	PRJEB37886	AMPLICON	SAMEA8058613	ERX5081676	COG-UK/MILK-11C1104	Illumina NovaSeq 6000	PAIRED	PCR	VIRAL RNA	Severe acute respiratory syndrome coronavirus 2	Homo sapiens	ILLUMINA	2021-01-27	United Kingdom	Europe	41	4690.01	8001	0.64736	140245483
ERR5292012	PRJEB37886	AMPLICON	SAMEA8058614	ERX5081677	COG-UK/MILK-11C0B43	Illumina NovaSeq 6000	PAIRED	PCR	VIRAL RNA	Severe acute respiratory syndrome coronavirus 2	Homo sapiens	ILLUMINA	2021-01-27	United Kingdom	Europe	42	4684.88	8000	0.642243	140092083
ERR5292013	PRJEB37886	AMPLICON	SAMEA8058615	ERX5081678	COG-UK/MILK-11C1113	Illumina NovaSeq 6000	PAIRED	PCR	VIRAL RNA	Severe acute respiratory syndrome coronavirus 2	Homo sapiens	ILLUMINA	2021-01-27	United Kingdom	Europe	42	4654.22	6097	0.779019	139175100
ERR5292014	PRJEB37886	AMPLICON	SAMEA8058616	ERX5081679	COG-UK/MILK-11C0B52	Illumina NovaSeq 6000	PAIRED	PCR	VIRAL RNA	Severe acute respiratory syndrome coronavirus 2	Homo sapiens	ILLUMINA	2021-01-27	United Kingdom	Europe	43	4640.68	4702	0.882286	138770109
ERR5292015	PRJEB37886	AMPLICON	SAMEA8058617	ERX5081680	COG-UK/MILK-11C168D	Illumina NovaSeq 6000	PAIRED	PCR	VIRAL RNA	Severe acute respiratory syndrome coronavirus 2	Homo sapiens	ILLUMINA	2021-01-28	United Kingdom	Europe	42	4638.95	5431	0.846771	138718486
ERR5292016	PRJEB37886	AMPLICON	SAMEA8058618	ERX5081681	COG-UK/MILK-11C1C5E	Illumina NovaSeq 6000	PAIRED	PCR	VIRAL RNA	Severe acute respiratory syndrome coronavirus 2	Homo sapiens	ILLUMINA	2021-01-27	United Kingdom	Europe	77	3206.98	3081	0.963248	95898419
ERR5292017	PRJEB37886	AMPLICON	SAMEA8058619	ERX5081682	COG-UK/MILK-11C1C6D	Illumina NovaSeq 6000	PAIRED	PCR	VIRAL RNA	Severe acute respiratory syndrome coronavirus 2	Homo sapiens	ILLUMINA	2021-01-27	United Kingdom	Europe	41	4642.42	4670	0.919506	138822193
ERR5292018	PRJEB37886	AMPLICON	SAMEA8058620	ERX5081683	COG-UK/MILK-11C16AB	Illumina NovaSeq 6000	PAIRED	PCR	VIRAL RNA	Severe acute respiratory syndrome coronavirus 2	Homo sapiens	ILLUMINA	2021-01-28	United Kingdom	Europe	47	4636.56	5211	0.864863	138646990
ERR5292019	PRJEB37886	AMPLICON	SAMEA8058621	ERX5081684	COG-UK/MILK-11C1C7C	Illumina NovaSeq 6000	PAIRED	PCR	VIRAL RNA	Severe acute respiratory syndrome coronavirus 2	Homo sapiens	ILLUMINA	2021-01-27	United Kingdom	Europe	41	4040.53	3774	0.995318	120824065
ERR5292020	PRJEB37886	AMPLICON	SAMEA8058622	ERX5081685	COG-UK/MILK-11C1C8B	Illumina NovaSeq 6000	PAIRED	PCR	VIRAL RNA	Severe acute respiratory syndrome coronavirus 2	Homo sapiens	ILLUMINA	2021-01-27	United Kingdom	Europe	98	2486.13	1914	0.955991	74342722
ERR5292021	PRJEB37886	AMPLICON	SAMEA8058623	ERX5081686	COG-UK/MILK-11C16C9	Illumina NovaSeq 6000	PAIRED	PCR	VIRAL RNA	Severe acute respiratory syndrome coronavirus 2	Homo sapiens	ILLUMINA	2021-01-28	United Kingdom	Europe	42	4652.41	6335	0.745845	139120993
ERR5292022	PRJEB37886	AMPLICON	SAMEA8058624	ERX5081687	COG-UK/MILK-11C1C9A	Illumina NovaSeq 6000	PAIRED	PCR	VIRAL RNA	Severe acute respiratory syndrome coronavirus 2	Homo sapiens	ILLUMINA	2021-01-27	United Kingdom	Europe	45	3794.17	3444	0.995318	113457193
ERR5292023	PRJEB37886	AMPLICON	SAMEA8058625	ERX5081688	COG-UK/MILK-11C16D8	Illumina NovaSeq 6000	PAIRED	PCR	VIRAL RNA	Severe acute respiratory syndrome coronavirus 2	Homo sapiens	ILLUMINA	2021-01-28	United Kingdom	Europe	45	4676.96	4504	0.924121	139854993
ERR5292024	PRJEB37886	AMPLICON	SAMEA8058626	ERX5081689	COG-UK/MILK-11C1CA9	Illumina NovaSeq 6000	PAIRED	PCR	VIRAL RNA	Severe acute respiratory syndrome coronavirus 2	Homo sapiens	ILLUMINA	2021-01-27	United Kingdom	Europe	43	4652.43	5922	0.774471	139121468
ERR5292025	PRJEB37886	AMPLICON	SAMEA8058627	ERX5081690	COG-UK/MILK-11C16E7	Illumina NovaSeq 6000	PAIRED	PCR	VIRAL RNA	Severe acute respiratory syndrome coronavirus 2	Homo sapiens	ILLUMINA	2021-01-28	United Kingdom	Europe	40	4624.83	4636	0.928402	138296193
ERR5292026	PRJEB37886	AMPLICON	SAMEA8058628	ERX5081691	COG-UK/MILK-11C16F6	Illumina NovaSeq 6000	PAIRED	PCR	VIRAL RNA	Severe acute respiratory syndrome coronavirus 2	Homo sapiens	ILLUMINA	2021-01-28	United Kingdom	Europe	56	4685.72	7892	0.667592	140116969
ERR5292027	PRJEB37886	AMPLICON	SAMEA8058629	ERX5081692	COG-UK/MILK-11C1CC7	Illumina NovaSeq 6000	PAIRED	PCR	VIRAL RNA	Severe acute respiratory syndrome coronavirus 2	Homo sapiens	ILLUMINA	2021-01-27	United Kingdom	Europe	43	4663.09	6302	0.785239	139440236
ERR5292028	PRJEB37886	AMPLICON	SAMEA8058630	ERX5081693	COG-UK/MILK-11C0B61	Illumina NovaSeq 6000	PAIRED	PCR	VIRAL RNA	Severe acute respiratory syndrome coronavirus 2	Homo sapiens	ILLUMINA	2021-01-27	United Kingdom	Europe	43	4671.67	7565	0.691068	139697055
ERR5292029	PRJEB37886	AMPLICON	SAMEA8058631	ERX5081694	COG-UK/MILK-11C1131	Illumina NovaSeq 6000	PAIRED	PCR	VIRAL RNA	Severe acute respiratory syndrome coronavirus 2	Homo sapiens	ILLUMINA	2021-01-27	United Kingdom	Europe	65	1629.21	1088	0.904759	48718389
ERR5292030	PRJEB37886	AMPLICON	SAMEA8058632	ERX5081695	COG-UK/MILK-11C0B70	Illumina NovaSeq 6000	PAIRED	PCR	VIRAL RNA	Severe acute respiratory syndrome coronavirus 2	Homo sapiens	ILLUMINA	2021-01-27	United Kingdom	Europe	113	2768.38	2376	0.958232	82782734
ERR5292031	PRJEB37886	AMPLICON	SAMEA8058633	ERX5081696	COG-UK/MILK-11C0B8F	Illumina NovaSeq 6000	PAIRED	PCR	VIRAL RNA	Severe acute respiratory syndrome coronavirus 2	Homo sapiens	ILLUMINA	2021-01-27	United Kingdom	Europe	42	4652.36	6908	0.701301	139119567
ERR5292032	PRJEB37886	AMPLICON	SAMEA8058634	ERX5081697	COG-UK/MILK-11C115F	Illumina NovaSeq 6000	PAIRED	PCR	VIRAL RNA	Severe acute respiratory syndrome coronavirus 2	Homo sapiens	ILLUMINA	2021-01-27	United Kingdom	Europe	39	4571.7	4591	0.899642	136707568
ERR5292033	PRJEB37886	AMPLICON	SAMEA8058635	ERX5081698	COG-UK/MILK-11C0B9E	Illumina NovaSeq 6000	PAIRED	PCR	VIRAL RNA	Severe acute respiratory syndrome coronavirus 2	Homo sapiens	ILLUMINA	2021-01-27	United Kingdom	Europe	40	4627.44	5453	0.84433	138374214
ERR5292034	PRJEB37886	AMPLICON	SAMEA8058636	ERX5081699	COG-UK/MILK-11C0BAD	Illumina NovaSeq 6000	PAIRED	PCR	VIRAL RNA	Severe acute respiratory syndrome coronavirus 2	Homo sapiens	ILLUMINA	2021-01-27	United Kingdom	Europe	42	4664.31	6571	0.726549	139476874
ERR5292035	PRJEB37886	AMPLICON	SAMEA8058637	ERX5081700	COG-UK/MILK-11C117D	Illumina NovaSeq 6000	PAIRED	PCR	VIRAL RNA	Severe acute respiratory syndrome coronavirus 2	Homo sapiens	ILLUMINA	2021-01-27	United Kingdom	Europe	88	902.667	418	0.789653	26992447
ERR5292036	PRJEB37886	AMPLICON	SAMEA8058638	ERX5081701	COG-UK/MILK-11C0BBC	Illumina NovaSeq 6000	PAIRED	PCR	VIRAL RNA	Severe acute respiratory syndrome coronavirus 2	Homo sapiens	ILLUMINA	2021-01-27	United Kingdom	Europe	41	4694.69	8005	0.627696	140385188
ERR5292037	PRJEB37886	AMPLICON	SAMEA8058639	ERX5081702	COG-UK/MILK-11C0BCB	Illumina NovaSeq 6000	PAIRED	PCR	VIRAL RNA	Severe acute respiratory syndrome coronavirus 2	Homo sapiens	ILLUMINA	2021-01-27	United Kingdom	Europe	40	4566.88	5593	0.824466	136563398
ERR5292038	PRJEB37886	AMPLICON	SAMEA8058640	ERX5081703	COG-UK/MILK-11C119B	Illumina NovaSeq 6000	PAIRED	PCR	VIRAL RNA	Severe acute respiratory syndrome coronavirus 2	Homo sapiens	ILLUMINA	2021-01-27	United Kingdom	Europe	500	2393.48	1825	0.927766	71572158
ERR5292039	PRJEB37886	AMPLICON	SAMEA8058641	ERX5081704	COG-UK/MILK-11C11AA	Illumina NovaSeq 6000	PAIRED	PCR	VIRAL RNA	Severe acute respiratory syndrome coronavirus 2	Homo sapiens	ILLUMINA	2021-01-27	United Kingdom	Europe	68	3023.81	2504	0.955389	90421053
ERR5292040	PRJEB37886	AMPLICON	SAMEA8058642	ERX5081705	COG-UK/MILK-11C1702	Illumina NovaSeq 6000	PAIRED	PCR	VIRAL RNA	Severe acute respiratory syndrome coronavirus 2	Homo sapiens	ILLUMINA	2021-01-28	United Kingdom	Europe	41	4635.98	5235	0.904826	138629682
ERR5292041	PRJEB37886	AMPLICON	SAMEA8058643	ERX5081706	COG-UK/MILK-11C1CD6	Illumina NovaSeq 6000	PAIRED	PCR	VIRAL RNA	Severe acute respiratory syndrome coronavirus 2	Homo sapiens	ILLUMINA	2021-01-27	United Kingdom	Europe	42	4660.08	5462	0.839916	139350380
ERR5292042	PRJEB37886	AMPLICON	SAMEA8058644	ERX5081707	COG-UK/MILK-11C1720	Illumina NovaSeq 6000	PAIRED	PCR	VIRAL RNA	Severe acute respiratory syndrome coronavirus 2	Homo sapiens	ILLUMINA	2021-01-28	United Kingdom	Europe	42	4663.66	6836	0.720396	139457307
ERR5292043	PRJEB37886	AMPLICON	SAMEA8058645	ERX5081708	COG-UK/MILK-11C1CF4	Illumina NovaSeq 6000	PAIRED	PCR	VIRAL RNA	Severe acute respiratory syndrome coronavirus 2	Homo sapiens	ILLUMINA	2021-01-27	United Kingdom	Europe	33	4504.67	4314	0.960171	134703087
ERR5292044	PRJEB37886	AMPLICON	SAMEA8058646	ERX5081709	COG-UK/MILK-11C1D00	Illumina NovaSeq 6000	PAIRED	PCR	VIRAL RNA	Severe acute respiratory syndrome coronavirus 2	Homo sapiens	ILLUMINA	2021-01-27	United Kingdom	Europe	47	4553.59	4310	0.92984	136165986
ERR5292045	PRJEB37886	AMPLICON	SAMEA8058647	ERX5081710	COG-UK/MILK-11C174E	Illumina NovaSeq 6000	PAIRED	PCR	VIRAL RNA	Severe acute respiratory syndrome coronavirus 2	Homo sapiens	ILLUMINA	2021-01-28	United Kingdom	Europe	45	4655.5	6614	0.732803	139213312
ERR5292046	PRJEB37886	AMPLICON	SAMEA8058648	ERX5081711	COG-UK/MILK-11C175D	Illumina NovaSeq 6000	PAIRED	PCR	VIRAL RNA	Severe acute respiratory syndrome coronavirus 2	Homo sapiens	ILLUMINA	2021-01-28	United Kingdom	Europe	45	4658.53	4814	0.839648	139303942
ERR5292047	PRJEB37886	AMPLICON	SAMEA8058649	ERX5081712	COG-UK/MILK-11C1D2E	Illumina NovaSeq 6000	PAIRED	PCR	VIRAL RNA	Severe acute respiratory syndrome coronavirus 2	Homo sapiens	ILLUMINA	2021-01-27	United Kingdom	Europe	48	4673.63	7815	0.670501	139755612
ERR5292049	PRJEB37886	AMPLICON	SAMEA8058651	ERX5081714	COG-UK/MILK-11C177B	Illumina NovaSeq 6000	PAIRED	PCR	VIRAL RNA	Severe acute respiratory syndrome coronavirus 2	Homo sapiens	ILLUMINA	2021-01-28	United Kingdom	Europe	44	4460	4203	0.977427	133367392
ERR5292050	PRJEB37886	AMPLICON	SAMEA8058652	ERX5081715	COG-UK/MILK-11C1D4C	Illumina NovaSeq 6000	PAIRED	PCR	VIRAL RNA	Severe acute respiratory syndrome coronavirus 2	Homo sapiens	ILLUMINA	2021-01-27	United Kingdom	Europe	98	2835.39	2194	0.929739	84786614
ERR5292051	PRJEB37886	AMPLICON	SAMEA8058653	ERX5081716	COG-UK/MILK-11C11B9	Illumina NovaSeq 6000	PAIRED	PCR	VIRAL RNA	Severe acute respiratory syndrome coronavirus 2	Homo sapiens	ILLUMINA	2021-01-27	United Kingdom	Europe	44	4464.2	4356	0.940976	133493035
ERR5292052	PRJEB37886	AMPLICON	SAMEA8058654	ERX5081717	COG-UK/MILK-11C0BF8	Illumina NovaSeq 6000	PAIRED	PCR	VIRAL RNA	Severe acute respiratory syndrome coronavirus 2	Homo sapiens	ILLUMINA	2021-01-27	United Kingdom	Europe	41	4602.65	4584	0.91663	137633151
ERR5292053	PRJEB37886	AMPLICON	SAMEA8058655	ERX5081718	COG-UK/MILK-11C0C13	Illumina NovaSeq 6000	PAIRED	PCR	VIRAL RNA	Severe acute respiratory syndrome coronavirus 2	Homo sapiens	ILLUMINA	2021-01-27	United Kingdom	Europe	44	4671.92	8000	0.64241	139704449
ERR5292055	PRJEB37886	AMPLICON	SAMEA8058657	ERX5081720	COG-UK/MILK-11C11F5	Illumina NovaSeq 6000	PAIRED	PCR	VIRAL RNA	Severe acute respiratory syndrome coronavirus 2	Homo sapiens	ILLUMINA	2021-01-27	United Kingdom	Europe	39	4673.22	7786	0.670936	139743304
ERR5292056	PRJEB37886	AMPLICON	SAMEA8058658	ERX5081721	COG-UK/MILK-11C0C31	Illumina NovaSeq 6000	PAIRED	PCR	VIRAL RNA	Severe acute respiratory syndrome coronavirus 2	Homo sapiens	ILLUMINA	2021-01-27	United Kingdom	Europe	73	2454.67	1734	0.915594	73401943
ERR5292057	PRJEB37886	AMPLICON	SAMEA8058659	ERX5081722	COG-UK/MILK-11C1201	Illumina NovaSeq 6000	PAIRED	PCR	VIRAL RNA	Severe acute respiratory syndrome coronavirus 2	Homo sapiens	ILLUMINA	2021-01-27	United Kingdom	Europe	50	4162.16	3913	0.98572	124461213
ERR5292058	PRJEB37886	AMPLICON	SAMEA8058660	ERX5081723	COG-UK/MILK-11C1210	Illumina NovaSeq 6000	PAIRED	PCR	VIRAL RNA	Severe acute respiratory syndrome coronavirus 2	Homo sapiens	ILLUMINA	2021-01-27	United Kingdom	Europe	41	4638.83	4639	0.904959	138715032
ERR5292059	PRJEB37886	AMPLICON	SAMEA8058661	ERX5081724	COG-UK/MILK-11C0C5F	Illumina NovaSeq 6000	PAIRED	PCR	VIRAL RNA	Severe acute respiratory syndrome coronavirus 2	Homo sapiens	ILLUMINA	2021-01-27	United Kingdom	Europe	46	4665.24	7353	0.693342	139504804
ERR5292060	PRJEB37886	AMPLICON	SAMEA8058662	ERX5081725	COG-UK/MILK-11C122F	Illumina NovaSeq 6000	PAIRED	PCR	VIRAL RNA	Severe acute respiratory syndrome coronavirus 2	Homo sapiens	ILLUMINA	2021-01-27	United Kingdom	Europe	43	4623.59	4721	0.886165	138259116
ERR5292061	PRJEB37886	AMPLICON	SAMEA8058663	ERX5081726	COG-UK/MILK-11C178A	Illumina NovaSeq 6000	PAIRED	PCR	VIRAL RNA	Severe acute respiratory syndrome coronavirus 2	Homo sapiens	ILLUMINA	2021-01-28	United Kingdom	Europe	69	3616.91	3244	0.987092	108156363
ERR5292062	PRJEB37886	AMPLICON	SAMEA8058664	ERX5081727	COG-UK/MILK-11C1D5B	Illumina NovaSeq 6000	PAIRED	PCR	VIRAL RNA	Severe acute respiratory syndrome coronavirus 2	Homo sapiens	ILLUMINA	2021-01-27	United Kingdom	Europe	43	4688.77	8000	0.654683	140208336
ERR5292063	PRJEB37886	AMPLICON	SAMEA8058665	ERX5081728	COG-UK/MILK-11C1D6A	Illumina NovaSeq 6000	PAIRED	PCR	VIRAL RNA	Severe acute respiratory syndrome coronavirus 2	Homo sapiens	ILLUMINA	2021-01-27	United Kingdom	Europe	44	4125.26	3765	0.995318	123357753
ERR5292064	PRJEB37886	AMPLICON	SAMEA8058666	ERX5081729	COG-UK/MILK-11C17A8	Illumina NovaSeq 6000	PAIRED	PCR	VIRAL RNA	Severe acute respiratory syndrome coronavirus 2	Homo sapiens	ILLUMINA	2021-01-28	United Kingdom	Europe	44	4660.03	6584	0.74638	139348956
ERR5292065	PRJEB37886	AMPLICON	SAMEA8058667	ERX5081730	COG-UK/MILK-11C1D79	Illumina NovaSeq 6000	PAIRED	PCR	VIRAL RNA	Severe acute respiratory syndrome coronavirus 2	Homo sapiens	ILLUMINA	2021-01-27	United Kingdom	Europe	42	4144.71	3887	0.995318	123939241
ERR5292066	PRJEB37886	AMPLICON	SAMEA8058668	ERX5081731	COG-UK/MILK-11C17B7	Illumina NovaSeq 6000	PAIRED	PCR	VIRAL RNA	Severe acute respiratory syndrome coronavirus 2	Homo sapiens	ILLUMINA	2021-01-28	United Kingdom	Europe	44	4627.62	5122	0.907334	138379628
ERR5292067	PRJEB37886	AMPLICON	SAMEA8058669	ERX5081732	COG-UK/MILK-11C1D88	Illumina NovaSeq 6000	PAIRED	PCR	VIRAL RNA	Severe acute respiratory syndrome coronavirus 2	Homo sapiens	ILLUMINA	2021-01-27	United Kingdom	Europe	44	4633.91	5420	0.860917	138567767
ERR5292068	PRJEB37886	AMPLICON	SAMEA8058670	ERX5081733	COG-UK/MILK-11C1D97	Illumina NovaSeq 6000	PAIRED	PCR	VIRAL RNA	Severe acute respiratory syndrome coronavirus 2	Homo sapiens	ILLUMINA	2021-01-27	United Kingdom	Europe	45	4671.31	7383	0.69799	139686207
ERR5292069	PRJEB37886	AMPLICON	SAMEA8058671	ERX5081734	COG-UK/MILK-11C17D5	Illumina NovaSeq 6000	PAIRED	PCR	VIRAL RNA	Severe acute respiratory syndrome coronavirus 2	Homo sapiens	ILLUMINA	2021-01-28	United Kingdom	Europe	44	4297.04	3998	0.963415	128494494
ERR5292070	PRJEB37886	AMPLICON	SAMEA8058672	ERX5081735	COG-UK/MILK-11C17E4	Illumina NovaSeq 6000	PAIRED	PCR	VIRAL RNA	Severe acute respiratory syndrome coronavirus 2	Homo sapiens	ILLUMINA	2021-01-28	United Kingdom	Europe	46	4183.87	3909	0.991707	125110125
ERR5292071	PRJEB37886	AMPLICON	SAMEA8058673	ERX5081736	COG-UK/MILK-11C17F3	Illumina NovaSeq 6000	PAIRED	PCR	VIRAL RNA	Severe acute respiratory syndrome coronavirus 2	Homo sapiens	ILLUMINA	2021-01-28	United Kingdom	Europe	44	4508.6	4409	0.918704	134820544
ERR5292072	PRJEB37886	AMPLICON	SAMEA8058674	ERX5081737	COG-UK/MILK-11C1DC4	Illumina NovaSeq 6000	PAIRED	PCR	VIRAL RNA	Severe acute respiratory syndrome coronavirus 2	Homo sapiens	ILLUMINA	2021-01-27	United Kingdom	Europe	42	4572.5	4567	0.895128	136731605
ERR5292073	PRJEB37886	AMPLICON	SAMEA8058675	ERX5081738	COG-UK/MILK-11C0C6E	Illumina NovaSeq 6000	PAIRED	PCR	VIRAL RNA	Severe acute respiratory syndrome coronavirus 2	Homo sapiens	ILLUMINA	2021-01-27	United Kingdom	Europe	67	3785.3	3452	0.995318	113191860
ERR5292074	PRJEB37886	AMPLICON	SAMEA8058676	ERX5081739	COG-UK/MILK-11C123E	Illumina NovaSeq 6000	PAIRED	PCR	VIRAL RNA	Severe acute respiratory syndrome coronavirus 2	Homo sapiens	ILLUMINA	2021-01-27	United Kingdom	Europe	40	4663.88	7066	0.709026	139464059
ERR5292075	PRJEB37886	AMPLICON	SAMEA8058677	ERX5081740	COG-UK/MILK-11C0C7D	Illumina NovaSeq 6000	PAIRED	PCR	VIRAL RNA	Severe acute respiratory syndrome coronavirus 2	Homo sapiens	ILLUMINA	2021-01-27	United Kingdom	Europe	41	4716.14	8007	0.620239	141026861
ERR5292076	PRJEB37886	AMPLICON	SAMEA8058678	ERX5081741	COG-UK/MILK-11C124D	Illumina NovaSeq 6000	PAIRED	PCR	VIRAL RNA	Severe acute respiratory syndrome coronavirus 2	Homo sapiens	ILLUMINA	2021-01-27	United Kingdom	Europe	39	4239.52	3993	0.986791	126774294
ERR5292077	PRJEB37886	AMPLICON	SAMEA8058679	ERX5081742	COG-UK/MILK-11C0C8C	Illumina NovaSeq 6000	PAIRED	PCR	VIRAL RNA	Severe acute respiratory syndrome coronavirus 2	Homo sapiens	ILLUMINA	2021-01-27	United Kingdom	Europe	42	4665.76	7024	0.723172	139520333
ERR5292078	PRJEB37886	AMPLICON	SAMEA8058680	ERX5081743	COG-UK/MILK-11C125C	Illumina NovaSeq 6000	PAIRED	PCR	VIRAL RNA	Severe acute respiratory syndrome coronavirus 2	Homo sapiens	ILLUMINA	2021-01-27	United Kingdom	Europe	43	4668.55	7588	0.687021	139603740
ERR5292079	PRJEB37886	AMPLICON	SAMEA8058681	ERX5081744	COG-UK/MILK-11C0C9B	Illumina NovaSeq 6000	PAIRED	PCR	VIRAL RNA	Severe acute respiratory syndrome coronavirus 2	Homo sapiens	ILLUMINA	2021-01-27	United Kingdom	Europe	41	4615.34	4446	0.892854	138012387
ERR5292080	PRJEB37886	AMPLICON	SAMEA8058682	ERX5081745	COG-UK/MILK-11C126B	Illumina NovaSeq 6000	PAIRED	PCR	VIRAL RNA	Severe acute respiratory syndrome coronavirus 2	Homo sapiens	ILLUMINA	2021-01-27	United Kingdom	Europe	44	4660.64	6386	0.751062	139367237
ERR5292081	PRJEB37886	AMPLICON	SAMEA8058683	ERX5081746	COG-UK/MILK-11C127A	Illumina NovaSeq 6000	PAIRED	PCR	VIRAL RNA	Severe acute respiratory syndrome coronavirus 2	Homo sapiens	ILLUMINA	2021-01-27	United Kingdom	Europe	40	4626.01	4580	0.891717	138331462
ERR5292082	PRJEB37886	AMPLICON	SAMEA8058684	ERX5081747	COG-UK/MILK-11C0CB9	Illumina NovaSeq 6000	PAIRED	PCR	VIRAL RNA	Severe acute respiratory syndrome coronavirus 2	Homo sapiens	ILLUMINA	2021-01-27	United Kingdom	Europe	42	4681.9	8000	0.649634	140002919
ERR5292083	PRJEB37886	AMPLICON	SAMEA8058685	ERX5081748	COG-UK/MILK-11C1289	Illumina NovaSeq 6000	PAIRED	PCR	VIRAL RNA	Severe acute respiratory syndrome coronavirus 2	Homo sapiens	ILLUMINA	2021-01-27	United Kingdom	Europe	40	4656.42	6879	0.716149	139240959
ERR5292084	PRJEB37886	AMPLICON	SAMEA8058686	ERX5081749	COG-UK/MILK-11C0CC8	Illumina NovaSeq 6000	PAIRED	PCR	VIRAL RNA	Severe acute respiratory syndrome coronavirus 2	Homo sapiens	ILLUMINA	2021-01-27	United Kingdom	Europe	43	4698.19	8003	0.639133	140490112
ERR5292085	PRJEB37886	AMPLICON	SAMEA8058687	ERX5081750	COG-UK/MILK-11C1298	Illumina NovaSeq 6000	PAIRED	PCR	VIRAL RNA	Severe acute respiratory syndrome coronavirus 2	Homo sapiens	ILLUMINA	2021-01-27	United Kingdom	Europe	42	4688.68	8000	0.638866	140205601
ERR5292086	PRJEB37886	AMPLICON	SAMEA8058688	ERX5081751	COG-UK/MILK-11C12A7	Illumina NovaSeq 6000	PAIRED	PCR	VIRAL RNA	Severe acute respiratory syndrome coronavirus 2	Homo sapiens	ILLUMINA	2021-01-27	United Kingdom	Europe	41	4577.75	4608	0.889175	136888528
ERR5292087	PRJEB37886	AMPLICON	SAMEA8058689	ERX5081752	COG-UK/MILK-11C180F	Illumina NovaSeq 6000	PAIRED	PCR	VIRAL RNA	Severe acute respiratory syndrome coronavirus 2	Homo sapiens	ILLUMINA	2021-01-28	United Kingdom	Europe	42	4658.63	6411	0.742735	139307082
ERR5292088	PRJEB37886	AMPLICON	SAMEA8058690	ERX5081753	COG-UK/MILK-11C1DD3	Illumina NovaSeq 6000	PAIRED	PCR	VIRAL RNA	Severe acute respiratory syndrome coronavirus 2	Homo sapiens	ILLUMINA	2021-01-27	United Kingdom	Europe	39	4655.06	6350	0.772063	139200249
ERR5292089	PRJEB37886	AMPLICON	SAMEA8058691	ERX5081754	COG-UK/MILK-11C181E	Illumina NovaSeq 6000	PAIRED	PCR	VIRAL RNA	Severe acute respiratory syndrome coronavirus 2	Homo sapiens	ILLUMINA	2021-01-28	United Kingdom	Europe	72	1168.52	625	0.817978	34942147
ERR5292090	PRJEB37886	AMPLICON	SAMEA8058692	ERX5081755	COG-UK/MILK-11C1DE2	Illumina NovaSeq 6000	PAIRED	PCR	VIRAL RNA	Severe acute respiratory syndrome coronavirus 2	Homo sapiens	ILLUMINA	2021-01-27	United Kingdom	Europe	67	1476.92	1070	0.899977	44164349
ERR5292091	PRJEB37886	AMPLICON	SAMEA8058693	ERX5081756	COG-UK/MILK-11C182D	Illumina NovaSeq 6000	PAIRED	PCR	VIRAL RNA	Severe acute respiratory syndrome coronavirus 2	Homo sapiens	ILLUMINA	2021-01-28	United Kingdom	Europe	47	4486.47	4270	0.933451	134158941
ERR5292092	PRJEB37886	AMPLICON	SAMEA8058694	ERX5081757	COG-UK/MILK-11C1DF1	Illumina NovaSeq 6000	PAIRED	PCR	VIRAL RNA	Severe acute respiratory syndrome coronavirus 2	Homo sapiens	ILLUMINA	2021-01-27	United Kingdom	Europe	41	4645.63	4619	0.887837	138918353
ERR5292093	PRJEB37886	AMPLICON	SAMEA8058695	ERX5081758	COG-UK/MILK-11C183C	Illumina NovaSeq 6000	PAIRED	PCR	VIRAL RNA	Severe acute respiratory syndrome coronavirus 2	Homo sapiens	ILLUMINA	2021-01-28	United Kingdom	Europe	45	4683.87	8002	0.643982	140061906
ERR5292094	PRJEB37886	AMPLICON	SAMEA8058696	ERX5081759	COG-UK/MILK-11C1E0D	Illumina NovaSeq 6000	PAIRED	PCR	VIRAL RNA	Severe acute respiratory syndrome coronavirus 2	Homo sapiens	ILLUMINA	2021-01-27	United Kingdom	Europe	46	4605.93	4550	0.895261	137731071
ERR5292095	PRJEB37886	AMPLICON	SAMEA8058697	ERX5081760	COG-UK/MILK-11C184B	Illumina NovaSeq 6000	PAIRED	PCR	VIRAL RNA	Severe acute respiratory syndrome coronavirus 2	Homo sapiens	ILLUMINA	2021-01-28	United Kingdom	Europe	43	4664.92	6547	0.740394	139495031
ERR5292096	PRJEB37886	AMPLICON	SAMEA8058698	ERX5081761	COG-UK/MILK-11C1E1C	Illumina NovaSeq 6000	PAIRED	PCR	VIRAL RNA	Severe acute respiratory syndrome coronavirus 2	Homo sapiens	ILLUMINA	2021-01-27	United Kingdom	Europe	43	4677.12	7871	0.667425	139859986
ERR5292097	PRJEB37886	AMPLICON	SAMEA8058699	ERX5081762	COG-UK/MILK-11C185A	Illumina NovaSeq 6000	PAIRED	PCR	VIRAL RNA	Severe acute respiratory syndrome coronavirus 2	Homo sapiens	ILLUMINA	2021-01-28	United Kingdom	Europe	42	4645.14	4821	0.880179	138903601
ERR5292098	PRJEB37886	AMPLICON	SAMEA8058700	ERX5081763	COG-UK/MILK-11C1E2B	Illumina NovaSeq 6000	PAIRED	PCR	VIRAL RNA	Severe acute respiratory syndrome coronavirus 2	Homo sapiens	ILLUMINA	2021-01-27	United Kingdom	Europe	42	4248.35	4014	0.95054	127038523
ERR5292099	PRJEB37886	AMPLICON	SAMEA8058701	ERX5081764	COG-UK/MILK-11C1E49	Illumina NovaSeq 6000	PAIRED	PCR	VIRAL RNA	Severe acute respiratory syndrome coronavirus 2	Homo sapiens	ILLUMINA	2021-01-27	United Kingdom	Europe	45	4648.39	6354	0.770291	139000887
ERR5292101	PRJEB37886	AMPLICON	SAMEA8058703	ERX5081766	COG-UK/MILK-11C0CF5	Illumina NovaSeq 6000	PAIRED	PCR	VIRAL RNA	Severe acute respiratory syndrome coronavirus 2	Homo sapiens	ILLUMINA	2021-01-27	United Kingdom	Europe	44	4658.3	4651	0.859747	139297070
ERR5292102	PRJEB37886	AMPLICON	SAMEA8058704	ERX5081767	COG-UK/MILK-11C12C5	Illumina NovaSeq 6000	PAIRED	PCR	VIRAL RNA	Severe acute respiratory syndrome coronavirus 2	Homo sapiens	ILLUMINA	2021-01-28	United Kingdom	Europe	47	4417.71	4237	0.926395	132102864
ERR5292103	PRJEB37886	AMPLICON	SAMEA8058705	ERX5081768	COG-UK/MILK-11C0D10	Illumina NovaSeq 6000	PAIRED	PCR	VIRAL RNA	Severe acute respiratory syndrome coronavirus 2	Homo sapiens	ILLUMINA	2021-01-27	United Kingdom	Europe	44	4686.85	7997	0.661004	140150984
ERR5292104	PRJEB37886	AMPLICON	SAMEA8058706	ERX5081769	COG-UK/MILK-11C12E3	Illumina NovaSeq 6000	PAIRED	PCR	VIRAL RNA	Severe acute respiratory syndrome coronavirus 2	Homo sapiens	ILLUMINA	2021-01-28	United Kingdom	Europe	48	4641.44	5626	0.815537	138793027
ERR5292105	PRJEB37886	AMPLICON	SAMEA8058707	ERX5081770	COG-UK/MILK-11C0D2F	Illumina NovaSeq 6000	PAIRED	PCR	VIRAL RNA	Severe acute respiratory syndrome coronavirus 2	Homo sapiens	ILLUMINA	2021-01-27	United Kingdom	Europe	48	4695.78	8003	0.639635	140417863
ERR5292106	PRJEB37886	AMPLICON	SAMEA8058708	ERX5081771	COG-UK/MILK-11C0D3E	Illumina NovaSeq 6000	PAIRED	PCR	VIRAL RNA	Severe acute respiratory syndrome coronavirus 2	Homo sapiens	ILLUMINA	2021-01-27	United Kingdom	Europe	48	4684.69	4744	0.873859	140086269
ERR5292107	PRJEB37886	AMPLICON	SAMEA8058709	ERX5081772	COG-UK/MILK-11C130E	Illumina NovaSeq 6000	PAIRED	PCR	VIRAL RNA	Severe acute respiratory syndrome coronavirus 2	Homo sapiens	ILLUMINA	2021-01-28	United Kingdom	Europe	32	4693.23	7714	0.680132	140341745
ERR5292108	PRJEB37886	AMPLICON	SAMEA8058710	ERX5081773	COG-UK/MILK-11C0D4D	Illumina NovaSeq 6000	PAIRED	PCR	VIRAL RNA	Severe acute respiratory syndrome coronavirus 2	Homo sapiens	ILLUMINA	2021-01-27	United Kingdom	Europe	41	4710.62	8005	0.634552	140861787
ERR5292109	PRJEB37886	AMPLICON	SAMEA8058711	ERX5081774	COG-UK/MILK-11C0D5C	Illumina NovaSeq 6000	PAIRED	PCR	VIRAL RNA	Severe acute respiratory syndrome coronavirus 2	Homo sapiens	ILLUMINA	2021-01-27	United Kingdom	Europe	42	4643.88	5403	0.787981	138866031
ERR5292110	PRJEB37886	AMPLICON	SAMEA8058712	ERX5081775	COG-UK/MILK-11C132C	Illumina NovaSeq 6000	PAIRED	PCR	VIRAL RNA	Severe acute respiratory syndrome coronavirus 2	Homo sapiens	ILLUMINA	2021-01-28	United Kingdom	Europe	47	4030.7	3833	0.994215	120530095
ERR5292111	PRJEB37886	AMPLICON	SAMEA8058713	ERX5081776	COG-UK/MILK-11C1887	Illumina NovaSeq 6000	PAIRED	PCR	VIRAL RNA	Severe acute respiratory syndrome coronavirus 2	Homo sapiens	ILLUMINA	2021-01-28	United Kingdom	Europe	41	4671.46	7200	0.692773	139690796
ERR5292112	PRJEB37886	AMPLICON	SAMEA8058714	ERX5081777	COG-UK/MILK-11C1E58	Illumina NovaSeq 6000	PAIRED	PCR	VIRAL RNA	Severe acute respiratory syndrome coronavirus 2	Homo sapiens	ILLUMINA	2021-01-27	United Kingdom	Europe	60	2101.95	1414	0.938902	62854561
ERR5292113	PRJEB37886	AMPLICON	SAMEA8058715	ERX5081778	COG-UK/MILK-11C1896	Illumina NovaSeq 6000	PAIRED	PCR	VIRAL RNA	Severe acute respiratory syndrome coronavirus 2	Homo sapiens	ILLUMINA	2021-01-28	United Kingdom	Europe	40	4666.55	7094	0.714945	139543907
ERR5292114	PRJEB37886	AMPLICON	SAMEA8058716	ERX5081779	COG-UK/MILK-11C1E67	Illumina NovaSeq 6000	PAIRED	PCR	VIRAL RNA	Severe acute respiratory syndrome coronavirus 2	Homo sapiens	ILLUMINA	2021-01-27	United Kingdom	Europe	44	4596.83	4372	0.91138	137459153
ERR5292115	PRJEB37886	AMPLICON	SAMEA8058717	ERX5081780	COG-UK/MILK-11C1E76	Illumina NovaSeq 6000	PAIRED	PCR	VIRAL RNA	Severe acute respiratory syndrome coronavirus 2	Homo sapiens	ILLUMINA	2021-01-27	United Kingdom	Europe	47	4654.13	5940	0.82062	139172405
ERR5292116	PRJEB37886	AMPLICON	SAMEA8058718	ERX5081781	COG-UK/MILK-11C18B4	Illumina NovaSeq 6000	PAIRED	PCR	VIRAL RNA	Severe acute respiratory syndrome coronavirus 2	Homo sapiens	ILLUMINA	2021-01-28	United Kingdom	Europe	40	4675.18	7959	0.657158	139801936
ERR5292117	PRJEB37886	AMPLICON	SAMEA8058719	ERX5081782	COG-UK/MILK-11C1E85	Illumina NovaSeq 6000	PAIRED	PCR	VIRAL RNA	Severe acute respiratory syndrome coronavirus 2	Homo sapiens	ILLUMINA	2021-01-27	United Kingdom	Europe	42	4685.06	8000	0.646892	140097309
ERR5292118	PRJEB37886	AMPLICON	SAMEA8058720	ERX5081783	COG-UK/MILK-11C18C3	Illumina NovaSeq 6000	PAIRED	PCR	VIRAL RNA	Severe acute respiratory syndrome coronavirus 2	Homo sapiens	ILLUMINA	2021-01-28	United Kingdom	Europe	45	4221.26	3910	0.96385	126228332
ERR5292119	PRJEB37886	AMPLICON	SAMEA8058721	ERX5081784	COG-UK/MILK-11C1E94	Illumina NovaSeq 6000	PAIRED	PCR	VIRAL RNA	Severe acute respiratory syndrome coronavirus 2	Homo sapiens	ILLUMINA	2021-01-27	United Kingdom	Europe	41	3803.48	3708	0.995318	113735443
ERR5292120	PRJEB37886	AMPLICON	SAMEA8058722	ERX5081785	COG-UK/MILK-11C1EA3	Illumina NovaSeq 6000	PAIRED	PCR	VIRAL RNA	Severe acute respiratory syndrome coronavirus 2	Homo sapiens	ILLUMINA	2021-01-27	United Kingdom	Europe	69	2695.39	2201	0.962111	80600365
ERR5292121	PRJEB37886	AMPLICON	SAMEA8058723	ERX5081786	COG-UK/MILK-11C18E1	Illumina NovaSeq 6000	PAIRED	PCR	VIRAL RNA	Severe acute respiratory syndrome coronavirus 2	Homo sapiens	ILLUMINA	2021-01-27	United Kingdom	Europe	114	2275.13	1434	0.938702	68033129
ERR5292122	PRJEB37886	AMPLICON	SAMEA8058724	ERX5081787	COG-UK/MILK-11C1EC1	Illumina NovaSeq 6000	PAIRED	PCR	VIRAL RNA	Severe acute respiratory syndrome coronavirus 2	Homo sapiens	ILLUMINA	2021-01-27	United Kingdom	Europe	42	4688.75	8007	0.626693	140207677
ERR5292123	PRJEB37886	AMPLICON	SAMEA8058725	ERX5081788	COG-UK/MILK-11C0D6B	Illumina NovaSeq 6000	PAIRED	PCR	VIRAL RNA	Severe acute respiratory syndrome coronavirus 2	Homo sapiens	ILLUMINA	2021-01-27	United Kingdom	Europe	50	4680.15	7653	0.681035	139950498
ERR5292124	PRJEB37886	AMPLICON	SAMEA8058726	ERX5081789	COG-UK/MILK-11C0D7A	Illumina NovaSeq 6000	PAIRED	PCR	VIRAL RNA	Severe acute respiratory syndrome coronavirus 2	Homo sapiens	ILLUMINA	2021-01-27	United Kingdom	Europe	40	4660	5882	0.819617	139348097
ERR5292125	PRJEB37886	AMPLICON	SAMEA8058727	ERX5081790	COG-UK/MILK-11C134A	Illumina NovaSeq 6000	PAIRED	PCR	VIRAL RNA	Severe acute respiratory syndrome coronavirus 2	Homo sapiens	ILLUMINA	2021-01-28	United Kingdom	Europe	46	4663.59	5550	0.82383	139455355
ERR5292126	PRJEB37886	AMPLICON	SAMEA8058728	ERX5081791	COG-UK/MILK-11C0D89	Illumina NovaSeq 6000	PAIRED	PCR	VIRAL RNA	Severe acute respiratory syndrome coronavirus 2	Homo sapiens	ILLUMINA	2021-01-27	United Kingdom	Europe	38	4579.16	5826	0.775207	136930695
ERR5292127	PRJEB37886	AMPLICON	SAMEA8058729	ERX5081792	COG-UK/MILK-11C1359	Illumina NovaSeq 6000	PAIRED	PCR	VIRAL RNA	Severe acute respiratory syndrome coronavirus 2	Homo sapiens	ILLUMINA	2021-01-28	United Kingdom	Europe	49	4663.66	6968	0.705247	139457567
ERR5292128	PRJEB37886	AMPLICON	SAMEA8058730	ERX5081793	COG-UK/MILK-11C0DA7	Illumina NovaSeq 6000	PAIRED	PCR	VIRAL RNA	Severe acute respiratory syndrome coronavirus 2	Homo sapiens	ILLUMINA	2021-01-27	United Kingdom	Europe	44	4434.19	4290	0.945624	132595529
ERR5292129	PRJEB37886	AMPLICON	SAMEA8058731	ERX5081794	COG-UK/MILK-11C0DB6	Illumina NovaSeq 6000	PAIRED	PCR	VIRAL RNA	Severe acute respiratory syndrome coronavirus 2	Homo sapiens	ILLUMINA	2021-01-27	United Kingdom	Europe	50	3642.84	3509	0.968933	108931963
ERR5292130	PRJEB37886	AMPLICON	SAMEA8058732	ERX5081795	COG-UK/MILK-11C1386	Illumina NovaSeq 6000	PAIRED	PCR	VIRAL RNA	Severe acute respiratory syndrome coronavirus 2	Homo sapiens	ILLUMINA	2021-01-28	United Kingdom	Europe	45	4669.46	7586	0.691636	139630974
ERR5292131	PRJEB37886	AMPLICON	SAMEA8058733	ERX5081796	COG-UK/MILK-11C0DC5	Illumina NovaSeq 6000	PAIRED	PCR	VIRAL RNA	Severe acute respiratory syndrome coronavirus 2	Homo sapiens	ILLUMINA	2021-01-27	United Kingdom	Europe	44	4661.81	7244	0.691168	139402237
ERR5292132	PRJEB37886	AMPLICON	SAMEA8058734	ERX5081797	COG-UK/MILK-11C1395	Illumina NovaSeq 6000	PAIRED	PCR	VIRAL RNA	Severe acute respiratory syndrome coronavirus 2	Homo sapiens	ILLUMINA	2021-01-28	United Kingdom	Europe	51	4671.01	5926	0.779788	139677141
ERR5292133	PRJEB37886	AMPLICON	SAMEA8058735	ERX5081798	COG-UK/MILK-11C13A4	Illumina NovaSeq 6000	PAIRED	PCR	VIRAL RNA	Severe acute respiratory syndrome coronavirus 2	Homo sapiens	ILLUMINA	2021-01-28	United Kingdom	Europe	46	4665.82	7189	0.700632	139521984
ERR5292134	PRJEB37886	AMPLICON	SAMEA8058736	ERX5081799	COG-UK/MILK-11C1ED0	Illumina NovaSeq 6000	PAIRED	PCR	VIRAL RNA	Severe acute respiratory syndrome coronavirus 2	Homo sapiens	ILLUMINA	2021-01-27	United Kingdom	Europe	44	4607.66	4315	0.921981	137782922
ERR5292135	PRJEB37886	AMPLICON	SAMEA8058737	ERX5081800	COG-UK/MILK-11C192A	Illumina NovaSeq 6000	PAIRED	PCR	VIRAL RNA	Severe acute respiratory syndrome coronavirus 2	Homo sapiens	ILLUMINA	2021-01-27	United Kingdom	Europe	66	2930.29	2461	0.944888	87624508
ERR5292136	PRJEB37886	AMPLICON	SAMEA8058738	ERX5081801	COG-UK/MILK-11C1EFE	Illumina NovaSeq 6000	PAIRED	PCR	VIRAL RNA	Severe acute respiratory syndrome coronavirus 2	Homo sapiens	ILLUMINA	2021-01-27	United Kingdom	Europe	41	4669.18	7559	0.683008	139622344
ERR5292137	PRJEB37886	AMPLICON	SAMEA8058739	ERX5081802	COG-UK/MILK-11C1939	Illumina NovaSeq 6000	PAIRED	PCR	VIRAL RNA	Severe acute respiratory syndrome coronavirus 2	Homo sapiens	ILLUMINA	2021-01-27	United Kingdom	Europe	43	4672.75	5644	0.82062	139729382
ERR5292138	PRJEB37886	AMPLICON	SAMEA8058740	ERX5081803	COG-UK/MILK-11C1F0A	Illumina NovaSeq 6000	PAIRED	PCR	VIRAL RNA	Severe acute respiratory syndrome coronavirus 2	Homo sapiens	ILLUMINA	2021-01-27	United Kingdom	Europe	40	4354.15	4125	0.971541	130202088
ERR5292139	PRJEB37886	AMPLICON	SAMEA8058741	ERX5081804	COG-UK/MILK-11C1948	Illumina NovaSeq 6000	PAIRED	PCR	VIRAL RNA	Severe acute respiratory syndrome coronavirus 2	Homo sapiens	ILLUMINA	2021-01-27	United Kingdom	Europe	50	4603	4391	0.899876	137643546
ERR5292140	PRJEB37886	AMPLICON	SAMEA8058742	ERX5081805	COG-UK/MILK-11C1957	Illumina NovaSeq 6000	PAIRED	PCR	VIRAL RNA	Severe acute respiratory syndrome coronavirus 2	Homo sapiens	ILLUMINA	2021-01-27	United Kingdom	Europe	44	4650.4	6139	0.758151	139061044
ERR5292141	PRJEB37886	AMPLICON	SAMEA8058743	ERX5081806	COG-UK/MILK-11C1966	Illumina NovaSeq 6000	PAIRED	PCR	VIRAL RNA	Severe acute respiratory syndrome coronavirus 2	Homo sapiens	ILLUMINA	2021-01-27	United Kingdom	Europe	45	4700.11	8004	0.641976	140547442
ERR5292142	PRJEB37886	AMPLICON	SAMEA8058744	ERX5081807	COG-UK/MILK-11C1F37	Illumina NovaSeq 6000	PAIRED	PCR	VIRAL RNA	Severe acute respiratory syndrome coronavirus 2	Homo sapiens	ILLUMINA	2021-01-27	United Kingdom	Europe	41	4699.07	8006	0.626994	140516336
ERR5292143	PRJEB37886	AMPLICON	SAMEA8058745	ERX5081808	COG-UK/MILK-11C1975	Illumina NovaSeq 6000	PAIRED	PCR	VIRAL RNA	Severe acute respiratory syndrome coronavirus 2	Homo sapiens	ILLUMINA	2021-01-27	United Kingdom	Europe	38	4649.29	6260	0.752533	139027806
ERR5292144	PRJEB37886	AMPLICON	SAMEA8058746	ERX5081809	COG-UK/MILK-11C0DE3	Illumina NovaSeq 6000	PAIRED	PCR	VIRAL RNA	Severe acute respiratory syndrome coronavirus 2	Homo sapiens	ILLUMINA	2021-01-27	United Kingdom	Europe	78	2294.11	1559	0.921647	68600824
ERR5292145	PRJEB37886	AMPLICON	SAMEA8058747	ERX5081810	COG-UK/MILK-11C13B3	Illumina NovaSeq 6000	PAIRED	PCR	VIRAL RNA	Severe acute respiratory syndrome coronavirus 2	Homo sapiens	ILLUMINA	2021-01-28	United Kingdom	Europe	41	4666.4	7469	0.688627	139539418
ERR5292146	PRJEB37886	AMPLICON	SAMEA8058748	ERX5081811	COG-UK/MILK-11C0DF2	Illumina NovaSeq 6000	PAIRED	PCR	VIRAL RNA	Severe acute respiratory syndrome coronavirus 2	Homo sapiens	ILLUMINA	2021-01-27	United Kingdom	Europe	42	4430.15	4296	0.911915	132474780
ERR5292147	PRJEB37886	AMPLICON	SAMEA8058749	ERX5081812	COG-UK/MILK-11C13C2	Illumina NovaSeq 6000	PAIRED	PCR	VIRAL RNA	Severe acute respiratory syndrome coronavirus 2	Homo sapiens	ILLUMINA	2021-01-28	United Kingdom	Europe	44	4638.38	5684	0.804	138701329
ERR5292148	PRJEB37886	AMPLICON	SAMEA8058750	ERX5081813	COG-UK/MILK-11C13D1	Illumina NovaSeq 6000	PAIRED	PCR	VIRAL RNA	Severe acute respiratory syndrome coronavirus 2	Homo sapiens	ILLUMINA	2021-01-28	United Kingdom	Europe	46	4655.97	5609	0.780323	139227559
ERR5292149	PRJEB37886	AMPLICON	SAMEA8058751	ERX5081814	COG-UK/MILK-11C0E1D	Illumina NovaSeq 6000	PAIRED	PCR	VIRAL RNA	Severe acute respiratory syndrome coronavirus 2	Homo sapiens	ILLUMINA	2021-01-27	United Kingdom	Europe	28	4679.23	8001	0.638765	139922970
ERR5292150	PRJEB37886	AMPLICON	SAMEA8058752	ERX5081815	COG-UK/MILK-11C13E0	Illumina NovaSeq 6000	PAIRED	PCR	VIRAL RNA	Severe acute respiratory syndrome coronavirus 2	Homo sapiens	ILLUMINA	2021-01-28	United Kingdom	Europe	46	4692.95	8001	0.649467	140333161
ERR5292151	PRJEB37886	AMPLICON	SAMEA8058753	ERX5081816	COG-UK/MILK-11C0E2C	Illumina NovaSeq 6000	PAIRED	PCR	VIRAL RNA	Severe acute respiratory syndrome coronavirus 2	Homo sapiens	ILLUMINA	2021-01-27	United Kingdom	Europe	47	4695.22	8005	0.634184	140401077
ERR5292152	PRJEB37886	AMPLICON	SAMEA8058754	ERX5081817	COG-UK/MILK-11C0E3B	Illumina NovaSeq 6000	PAIRED	PCR	VIRAL RNA	Severe acute respiratory syndrome coronavirus 2	Homo sapiens	ILLUMINA	2021-01-27	United Kingdom	Europe	66	3366.35	3375	0.956259	100664051
ERR5292153	PRJEB37886	AMPLICON	SAMEA8058755	ERX5081818	COG-UK/MILK-11C0E4A	Illumina NovaSeq 6000	PAIRED	PCR	VIRAL RNA	Severe acute respiratory syndrome coronavirus 2	Homo sapiens	ILLUMINA	2021-01-27	United Kingdom	Europe	44	4705.51	8005	0.627094	140708916
ERR5292154	PRJEB37886	AMPLICON	SAMEA8058756	ERX5081819	COG-UK/MILK-11C0E59	Illumina NovaSeq 6000	PAIRED	PCR	VIRAL RNA	Severe acute respiratory syndrome coronavirus 2	Homo sapiens	ILLUMINA	2021-01-27	United Kingdom	Europe	40	4641.21	5327	0.791325	138786023
ERR5292155	PRJEB37886	AMPLICON	SAMEA8058757	ERX5081820	COG-UK/MILK-11C1F55	Illumina NovaSeq 6000	PAIRED	PCR	VIRAL RNA	Severe acute respiratory syndrome coronavirus 2	Homo sapiens	ILLUMINA	2021-01-27	United Kingdom	Europe	47	4686.61	8000	0.646256	140143827
ERR5292156	PRJEB37886	AMPLICON	SAMEA8058758	ERX5081821	COG-UK/MILK-11C1993	Illumina NovaSeq 6000	PAIRED	PCR	VIRAL RNA	Severe acute respiratory syndrome coronavirus 2	Homo sapiens	ILLUMINA	2021-01-27	United Kingdom	Europe	40	4678.86	7886	0.664582	139912022
ERR5292157	PRJEB37886	AMPLICON	SAMEA8058759	ERX5081822	COG-UK/MILK-11C1F73	Illumina NovaSeq 6000	PAIRED	PCR	VIRAL RNA	Severe acute respiratory syndrome coronavirus 2	Homo sapiens	ILLUMINA	2021-01-27	United Kingdom	Europe	44	3776.55	3656	0.978029	112930050
ERR5292158	PRJEB37886	AMPLICON	SAMEA8058760	ERX5081823	COG-UK/MILK-11C1F82	Illumina NovaSeq 6000	PAIRED	PCR	VIRAL RNA	Severe acute respiratory syndrome coronavirus 2	Homo sapiens	ILLUMINA	2021-01-27	United Kingdom	Europe	60	2917.27	2446	0.9382	87234983
ERR5292159	PRJEB37886	AMPLICON	SAMEA8058761	ERX5081824	COG-UK/MILK-11C1F91	Illumina NovaSeq 6000	PAIRED	PCR	VIRAL RNA	Severe acute respiratory syndrome coronavirus 2	Homo sapiens	ILLUMINA	2021-01-27	United Kingdom	Europe	40	4686.83	8002	0.640872	140150388
ERR5292160	PRJEB37886	AMPLICON	SAMEA8058762	ERX5081825	COG-UK/MILK-11C1FA0	Illumina NovaSeq 6000	PAIRED	PCR	VIRAL RNA	Severe acute respiratory syndrome coronavirus 2	Homo sapiens	ILLUMINA	2021-01-27	United Kingdom	Europe	41	4652.4	4634	0.873725	139120592
ERR5292161	PRJEB37886	AMPLICON	SAMEA8058763	ERX5081826	COG-UK/MILK-11C1FBF	Illumina NovaSeq 6000	PAIRED	PCR	VIRAL RNA	Severe acute respiratory syndrome coronavirus 2	Homo sapiens	ILLUMINA	2021-01-27	United Kingdom	Europe	47	2801.08	2312	0.960205	83760718
ERR5292162	PRJEB37886	AMPLICON	SAMEA8058764	ERX5081827	COG-UK/MILK-11C1FCE	Illumina NovaSeq 6000	PAIRED	PCR	VIRAL RNA	Severe acute respiratory syndrome coronavirus 2	Homo sapiens	ILLUMINA	2021-01-27	United Kingdom	Europe	40	4714.67	8005	0.64231	140982781
ERR5292164	PRJEB37886	AMPLICON	SAMEA8058766	ERX5081829	COG-UK/MILK-11C0E77	Illumina NovaSeq 6000	PAIRED	PCR	VIRAL RNA	Severe acute respiratory syndrome coronavirus 2	Homo sapiens	ILLUMINA	2021-01-27	United Kingdom	Europe	50	4609.15	5029	0.817945	137827331
ERR5292165	PRJEB37886	AMPLICON	SAMEA8058767	ERX5081830	COG-UK/MILK-11C1447	Illumina NovaSeq 6000	PAIRED	PCR	VIRAL RNA	Severe acute respiratory syndrome coronavirus 2	Homo sapiens	ILLUMINA	2021-01-28	United Kingdom	Europe	42	4685.14	8004	0.632244	140099603
ERR5292166	PRJEB37886	AMPLICON	SAMEA8058768	ERX5081831	COG-UK/MILK-11C0E86	Illumina NovaSeq 6000	PAIRED	PCR	VIRAL RNA	Severe acute respiratory syndrome coronavirus 2	Homo sapiens	ILLUMINA	2021-01-27	United Kingdom	Europe	40	4665.15	7306	0.68856	139501849
ERR5292168	PRJEB37886	AMPLICON	SAMEA8058770	ERX5081833	COG-UK/MILK-11C1465	Illumina NovaSeq 6000	PAIRED	PCR	VIRAL RNA	Severe acute respiratory syndrome coronavirus 2	Homo sapiens	ILLUMINA	2021-01-28	United Kingdom	Europe	45	4023.24	3750	0.987092	120307003
ERR5292169	PRJEB37886	AMPLICON	SAMEA8058771	ERX5081834	COG-UK/MILK-11C0EA4	Illumina NovaSeq 6000	PAIRED	PCR	VIRAL RNA	Severe acute respiratory syndrome coronavirus 2	Homo sapiens	ILLUMINA	2021-01-27	United Kingdom	Europe	44	4681.53	8000	0.660603	139991778
ERR5292170	PRJEB37886	AMPLICON	SAMEA8058772	ERX5081835	COG-UK/MILK-11C1474	Illumina NovaSeq 6000	PAIRED	PCR	VIRAL RNA	Severe acute respiratory syndrome coronavirus 2	Homo sapiens	ILLUMINA	2021-01-28	United Kingdom	Europe	45	4650.49	6372	0.763636	139063725
ERR5292171	PRJEB37886	AMPLICON	SAMEA8058773	ERX5081836	COG-UK/MILK-11C0EB3	Illumina NovaSeq 6000	PAIRED	PCR	VIRAL RNA	Severe acute respiratory syndrome coronavirus 2	Homo sapiens	ILLUMINA	2021-01-27	United Kingdom	Europe	42	4685.55	8000	0.647326	140111995
ERR5292172	PRJEB37886	AMPLICON	SAMEA8058774	ERX5081837	COG-UK/MILK-11C0EC2	Illumina NovaSeq 6000	PAIRED	PCR	VIRAL RNA	Severe acute respiratory syndrome coronavirus 2	Homo sapiens	ILLUMINA	2021-01-27	United Kingdom	Europe	41	4208.66	3926	0.990436	125851660
ERR5292173	PRJEB37886	AMPLICON	SAMEA8058775	ERX5081838	COG-UK/MILK-11C1492	Illumina NovaSeq 6000	PAIRED	PCR	VIRAL RNA	Severe acute respiratory syndrome coronavirus 2	Homo sapiens	ILLUMINA	2021-01-28	United Kingdom	Europe	44	4659.57	7131	0.700699	139335149
ERR5292174	PRJEB37886	AMPLICON	SAMEA8058776	ERX5081839	COG-UK/MILK-11C0ED1	Illumina NovaSeq 6000	PAIRED	PCR	VIRAL RNA	Severe acute respiratory syndrome coronavirus 2	Homo sapiens	ILLUMINA	2021-01-27	United Kingdom	Europe	48	4710.84	8008	0.622647	140868129
ERR5292175	PRJEB37886	AMPLICON	SAMEA8058777	ERX5081840	COG-UK/MILK-11C14A1	Illumina NovaSeq 6000	PAIRED	PCR	VIRAL RNA	Severe acute respiratory syndrome coronavirus 2	Homo sapiens	ILLUMINA	2021-01-27	United Kingdom	Europe	25	4689.56	8001	0.647861	140232048
ERR5292176	PRJEB37886	AMPLICON	SAMEA8058778	ERX5081841	COG-UK/MILK-11C1FDD	Illumina NovaSeq 6000	PAIRED	PCR	VIRAL RNA	Severe acute respiratory syndrome coronavirus 2	Homo sapiens	ILLUMINA	2021-01-27	United Kingdom	Europe	41	4574.66	5814	0.769521	136796029
ERR5292177	PRJEB37886	AMPLICON	SAMEA8058779	ERX5081842	COG-UK/MILK-11C1FEC	Illumina NovaSeq 6000	PAIRED	PCR	VIRAL RNA	Severe acute respiratory syndrome coronavirus 2	Homo sapiens	ILLUMINA	2021-01-27	United Kingdom	Europe	71	2556.76	1899	0.924757	76454846
ERR5292178	PRJEB37886	AMPLICON	SAMEA8058780	ERX5081843	COG-UK/MILK-11C2006	Illumina NovaSeq 6000	PAIRED	PCR	VIRAL RNA	Severe acute respiratory syndrome coronavirus 2	Homo sapiens	ILLUMINA	2021-01-27	United Kingdom	Europe	40	4681.57	7961	0.668863	139993080
ERR5292179	PRJEB37886	AMPLICON	SAMEA8058781	ERX5081844	COG-UK/MILK-11C2024	Illumina NovaSeq 6000	PAIRED	PCR	VIRAL RNA	Severe acute respiratory syndrome coronavirus 2	Homo sapiens	ILLUMINA	2021-01-27	United Kingdom	Europe	40	4641.12	6398	0.741163	138783358
ERR5292180	PRJEB37886	AMPLICON	SAMEA8058782	ERX5081845	COG-UK/MILK-11C0EE0	Illumina NovaSeq 6000	PAIRED	PCR	VIRAL RNA	Severe acute respiratory syndrome coronavirus 2	Homo sapiens	ILLUMINA	2021-01-27	United Kingdom	Europe	45	4718.45	8006	0.638264	141095903
ERR5292181	PRJEB37886	AMPLICON	SAMEA8058783	ERX5081846	COG-UK/MILK-11C14B0	Illumina NovaSeq 6000	PAIRED	PCR	VIRAL RNA	Severe acute respiratory syndrome coronavirus 2	Homo sapiens	ILLUMINA	2021-01-28	United Kingdom	Europe	44	4688.86	8001	0.64746	140210974
ERR5292182	PRJEB37886	AMPLICON	SAMEA8058784	ERX5081847	COG-UK/MILK-11C14CF	Illumina NovaSeq 6000	PAIRED	PCR	VIRAL RNA	Severe acute respiratory syndrome coronavirus 2	Homo sapiens	ILLUMINA	2021-01-28	United Kingdom	Europe	44	4690.48	8001	0.645454	140259524
ERR5292183	PRJEB37886	AMPLICON	SAMEA8058785	ERX5081848	COG-UK/MILK-11C0F0B	Illumina NovaSeq 6000	PAIRED	PCR	VIRAL RNA	Severe acute respiratory syndrome coronavirus 2	Homo sapiens	ILLUMINA	2021-01-27	United Kingdom	Europe	64	1975.32	1446	0.906698	59068067
ERR5292184	PRJEB37886	AMPLICON	SAMEA8058786	ERX5081849	COG-UK/MILK-11C14DE	Illumina NovaSeq 6000	PAIRED	PCR	VIRAL RNA	Severe acute respiratory syndrome coronavirus 2	Homo sapiens	ILLUMINA	2021-01-28	United Kingdom	Europe	46	4636.02	6415	0.742334	138630866
ERR5292185	PRJEB37886	AMPLICON	SAMEA8058787	ERX5081850	COG-UK/MILK-11C14ED	Illumina NovaSeq 6000	PAIRED	PCR	VIRAL RNA	Severe acute respiratory syndrome coronavirus 2	Homo sapiens	ILLUMINA	2021-01-28	United Kingdom	Europe	42	4292.33	4094	0.976056	128353485
ERR5292186	PRJEB37886	AMPLICON	SAMEA8058788	ERX5081851	COG-UK/MILK-11C0F29	Illumina NovaSeq 6000	PAIRED	PCR	VIRAL RNA	Severe acute respiratory syndrome coronavirus 2	Homo sapiens	ILLUMINA	2021-01-27	United Kingdom	Europe	55	4658.34	6506	0.75066	139298271
ERR5292187	PRJEB37886	AMPLICON	SAMEA8058789	ERX5081852	COG-UK/MILK-11C14FC	Illumina NovaSeq 6000	PAIRED	PCR	VIRAL RNA	Severe acute respiratory syndrome coronavirus 2	Homo sapiens	ILLUMINA	2021-01-27	United Kingdom	Europe	89	1061.15	534	0.818981	31731474
ERR5292188	PRJEB37886	AMPLICON	SAMEA8058790	ERX5081853	COG-UK/MILK-11C0F38	Illumina NovaSeq 6000	PAIRED	PCR	VIRAL RNA	Severe acute respiratory syndrome coronavirus 2	Homo sapiens	ILLUMINA	2021-01-27	United Kingdom	Europe	53	4323.78	4080	0.938802	129293985
ERR5292189	PRJEB37886	AMPLICON	SAMEA8058791	ERX5081854	COG-UK/MILK-11C1508	Illumina NovaSeq 6000	PAIRED	PCR	VIRAL RNA	Severe acute respiratory syndrome coronavirus 2	Homo sapiens	ILLUMINA	2021-01-28	United Kingdom	Europe	42	4640.71	5517	0.825135	138771212
ERR5292190	PRJEB37886	AMPLICON	SAMEA8058792	ERX5081855	COG-UK/MILK-11C0F47	Illumina NovaSeq 6000	PAIRED	PCR	VIRAL RNA	Severe acute respiratory syndrome coronavirus 2	Homo sapiens	ILLUMINA	2021-01-27	United Kingdom	Europe	87	874.071	410	0.795974	26137332
ERR5292191	PRJEB37886	AMPLICON	SAMEA8058793	ERX5081856	COG-UK/MILK-11C1517	Illumina NovaSeq 6000	PAIRED	PCR	VIRAL RNA	Severe acute respiratory syndrome coronavirus 2	Homo sapiens	ILLUMINA	2021-01-28	United Kingdom	Europe	60	3291.04	2733	0.995318	98412097
ERR5292192	PRJEB37886	AMPLICON	SAMEA8058794	ERX5081857	COG-UK/MILK-11C1526	Illumina NovaSeq 6000	PAIRED	PCR	VIRAL RNA	Severe acute respiratory syndrome coronavirus 2	Homo sapiens	ILLUMINA	2021-01-28	United Kingdom	Europe	46	4662.12	8000	0.649667	139411315
ERR5292193	PRJEB37886	AMPLICON	SAMEA8058795	ERX5081858	COG-UK/MILK-11C207F	Illumina NovaSeq 6000	PAIRED	PCR	VIRAL RNA	Severe acute respiratory syndrome coronavirus 2	Homo sapiens	ILLUMINA	2021-01-27	United Kingdom	Europe	42	4666.99	7582	0.673812	139556893
ERR5292194	PRJEB37886	AMPLICON	SAMEA8058796	ERX5081859	COG-UK/MILK-11C208E	Illumina NovaSeq 6000	PAIRED	PCR	VIRAL RNA	Severe acute respiratory syndrome coronavirus 2	Homo sapiens	ILLUMINA	2021-01-27	United Kingdom	Europe	40	4654.84	7394	0.68769	139193583
ERR5292195	PRJEB37886	AMPLICON	SAMEA8058797	ERX5081860	COG-UK/MILK-11C209D	Illumina NovaSeq 6000	PAIRED	PCR	VIRAL RNA	Severe acute respiratory syndrome coronavirus 2	Homo sapiens	ILLUMINA	2021-01-27	United Kingdom	Europe	44	4708.05	8004	0.64843	140784776
ERR5292196	PRJEB37886	AMPLICON	SAMEA8058798	ERX5081861	COG-UK/MILK-11C20BB	Illumina NovaSeq 6000	PAIRED	PCR	VIRAL RNA	Severe acute respiratory syndrome coronavirus 2	Homo sapiens	ILLUMINA	2021-01-27	United Kingdom	Europe	44	4681.32	8000	0.660335	139985628
ERR5292197	PRJEB37886	AMPLICON	SAMEA8058799	ERX5081862	COG-UK/MILK-11C20CA	Illumina NovaSeq 6000	PAIRED	PCR	VIRAL RNA	Severe acute respiratory syndrome coronavirus 2	Homo sapiens	ILLUMINA	2021-01-27	United Kingdom	Europe	82	2583.69	2029	0.932114	77260190
ERR5292198	PRJEB37886	AMPLICON	SAMEA8058800	ERX5081863	COG-UK/MILK-11C0F65	Illumina NovaSeq 6000	PAIRED	PCR	VIRAL RNA	Severe acute respiratory syndrome coronavirus 2	Homo sapiens	ILLUMINA	2021-01-27	United Kingdom	Europe	52	4669.04	8000	0.645755	139618346
ERR5292199	PRJEB37886	AMPLICON	SAMEA8058801	ERX5081864	COG-UK/MILK-11C1535	Illumina NovaSeq 6000	PAIRED	PCR	VIRAL RNA	Severe acute respiratory syndrome coronavirus 2	Homo sapiens	ILLUMINA	2021-01-28	United Kingdom	Europe	43	4671.89	7780	0.669364	139703463
ERR5292200	PRJEB37886	AMPLICON	SAMEA8058802	ERX5081865	COG-UK/MILK-11C0F74	Illumina NovaSeq 6000	PAIRED	PCR	VIRAL RNA	Severe acute respiratory syndrome coronavirus 2	Homo sapiens	ILLUMINA	2021-01-27	United Kingdom	Europe	44	4606.92	4714	0.860382	137760770
ERR5292201	PRJEB37886	AMPLICON	SAMEA8058803	ERX5081866	COG-UK/MILK-11C1544	Illumina NovaSeq 6000	PAIRED	PCR	VIRAL RNA	Severe acute respiratory syndrome coronavirus 2	Homo sapiens	ILLUMINA	2021-01-28	United Kingdom	Europe	41	4716.46	8006	0.636525	141036227
ERR5292202	PRJEB37886	AMPLICON	SAMEA8058804	ERX5081867	COG-UK/MILK-11C0F83	Illumina NovaSeq 6000	PAIRED	PCR	VIRAL RNA	Severe acute respiratory syndrome coronavirus 2	Homo sapiens	ILLUMINA	2021-01-27	United Kingdom	Europe	39	4702.74	8007	0.639568	140626039
ERR5292203	PRJEB37886	AMPLICON	SAMEA8058805	ERX5081868	COG-UK/MILK-11C0F92	Illumina NovaSeq 6000	PAIRED	PCR	VIRAL RNA	Severe acute respiratory syndrome coronavirus 2	Homo sapiens	ILLUMINA	2021-01-27	United Kingdom	Europe	44	4707.44	7988	0.675183	140766719
ERR5292204	PRJEB37886	AMPLICON	SAMEA8058806	ERX5081869	COG-UK/MILK-11C1562	Illumina NovaSeq 6000	PAIRED	PCR	VIRAL RNA	Severe acute respiratory syndrome coronavirus 2	Homo sapiens	ILLUMINA	2021-01-28	United Kingdom	Europe	62	1427.17	807	0.862455	42676560
ERR5292205	PRJEB37886	AMPLICON	SAMEA8058807	ERX5081870	COG-UK/MILK-11C0FA1	Illumina NovaSeq 6000	PAIRED	PCR	VIRAL RNA	Severe acute respiratory syndrome coronavirus 2	Homo sapiens	ILLUMINA	2021-01-27	United Kingdom	Europe	40	4640.84	5937	0.740528	138774904
ERR5292206	PRJEB37886	AMPLICON	SAMEA8058808	ERX5081871	COG-UK/MILK-11C1571	Illumina NovaSeq 6000	PAIRED	PCR	VIRAL RNA	Severe acute respiratory syndrome coronavirus 2	Homo sapiens	ILLUMINA	2021-01-28	United Kingdom	Europe	42	4665.81	7382	0.684346	139521841
ERR5292207	PRJEB37886	AMPLICON	SAMEA8058809	ERX5081872	COG-UK/MILK-11C20D9	Illumina NovaSeq 6000	PAIRED	PCR	VIRAL RNA	Severe acute respiratory syndrome coronavirus 2	Homo sapiens	ILLUMINA	2021-01-27	United Kingdom	Europe	46	4693.8	8009	0.620406	140358836
ERR5292208	PRJEB37886	AMPLICON	SAMEA8058810	ERX5081873	COG-UK/MILK-11C20F7	Illumina NovaSeq 6000	PAIRED	PCR	VIRAL RNA	Severe acute respiratory syndrome coronavirus 2	Homo sapiens	ILLUMINA	2021-01-27	United Kingdom	Europe	43	4659.59	7465	0.678092	139335720
ERR5292209	PRJEB37886	AMPLICON	SAMEA8058811	ERX5081874	COG-UK/MILK-11C2112	Illumina NovaSeq 6000	PAIRED	PCR	VIRAL RNA	Severe acute respiratory syndrome coronavirus 2	Homo sapiens	ILLUMINA	2021-01-27	United Kingdom	Europe	57	4161.2	3931	0.954653	124432235
ERR5292211	PRJEB37886	AMPLICON	SAMEA8058813	ERX5081876	COG-UK/ALDP-11B28C5	Illumina NovaSeq 6000	PAIRED	PCR	VIRAL RNA	Severe acute respiratory syndrome coronavirus 2	Homo sapiens	ILLUMINA	2021-01-27	United Kingdom	Europe	54	1565.34	828	0.878407	46808501
ERR5292212	PRJEB37886	AMPLICON	SAMEA8058814	ERX5081877	COG-UK/ALDP-11BDD52	Illumina NovaSeq 6000	PAIRED	PCR	VIRAL RNA	Severe acute respiratory syndrome coronavirus 2	Homo sapiens	ILLUMINA	2021-01-30	United Kingdom	Europe	32	3981.66	3799	0.987593	119063453
ERR5292213	PRJEB37886	AMPLICON	SAMEA8058815	ERX5081878	COG-UK/ALDP-11BD772	Illumina NovaSeq 6000	PAIRED	PCR	VIRAL RNA	Severe acute respiratory syndrome coronavirus 2	Homo sapiens	ILLUMINA	2021-01-29	United Kingdom	Europe	46	4677.79	7231	0.715948	139880031
ERR5292214	PRJEB37886	AMPLICON	SAMEA8058816	ERX5081879	COG-UK/ALDP-11BDD61	Illumina NovaSeq 6000	PAIRED	PCR	VIRAL RNA	Severe acute respiratory syndrome coronavirus 2	Homo sapiens	ILLUMINA	2021-01-30	United Kingdom	Europe	44	4670.16	6751	0.744073	139651893
ERR5292216	PRJEB37886	AMPLICON	SAMEA8058818	ERX5081881	COG-UK/ALDP-11BDB2B	Illumina NovaSeq 6000	PAIRED	PCR	VIRAL RNA	Severe acute respiratory syndrome coronavirus 2	Homo sapiens	ILLUMINA	2021-01-30	United Kingdom	Europe	45	4679.77	6387	0.768083	139939015
ERR5292217	PRJEB37886	AMPLICON	SAMEA8058819	ERX5081882	COG-UK/ALDP-11BD54B	Illumina NovaSeq 6000	PAIRED	PCR	VIRAL RNA	Severe acute respiratory syndrome coronavirus 2	Homo sapiens	ILLUMINA	2021-01-29	United Kingdom	Europe	32	4222.75	3943	0.986256	126272981
ERR5292218	PRJEB37886	AMPLICON	SAMEA8058820	ERX5081883	COG-UK/ALDP-11BDCA0	Illumina NovaSeq 6000	PAIRED	PCR	VIRAL RNA	Severe acute respiratory syndrome coronavirus 2	Homo sapiens	ILLUMINA	2021-01-30	United Kingdom	Europe	42	4721.17	7957	0.683477	141177267
ERR5292219	PRJEB37886	AMPLICON	SAMEA8058821	ERX5081884	COG-UK/ALDP-11BDE22	Illumina NovaSeq 6000	PAIRED	PCR	VIRAL RNA	Severe acute respiratory syndrome coronavirus 2	Homo sapiens	ILLUMINA	2021-01-30	United Kingdom	Europe	45	4678.75	6378	0.767883	139908743
ERR5292220	PRJEB37886	AMPLICON	SAMEA8058822	ERX5081885	COG-UK/ALDP-11BD842	Illumina NovaSeq 6000	PAIRED	PCR	VIRAL RNA	Severe acute respiratory syndrome coronavirus 2	Homo sapiens	ILLUMINA	2021-01-29	United Kingdom	Europe	47	4671.21	6622	0.739023	139683241
ERR5292221	PRJEB37886	AMPLICON	SAMEA8058823	ERX5081886	COG-UK/ALDP-11BE058	Illumina NovaSeq 6000	PAIRED	PCR	VIRAL RNA	Severe acute respiratory syndrome coronavirus 2	Homo sapiens	ILLUMINA	2021-01-30	United Kingdom	Europe	50	4682.44	6544	0.762465	140018940
ERR5292222	PRJEB37886	AMPLICON	SAMEA8058824	ERX5081887	COG-UK/ALDP-11BDA79	Illumina NovaSeq 6000	PAIRED	PCR	VIRAL RNA	Severe acute respiratory syndrome coronavirus 2	Homo sapiens	ILLUMINA	2021-01-29	United Kingdom	Europe	47	4672.81	7348	0.701802	139731085
ERR5292223	PRJEB37886	AMPLICON	SAMEA8058825	ERX5081888	COG-UK/ALDP-11BDE13	Illumina NovaSeq 6000	PAIRED	PCR	VIRAL RNA	Severe acute respiratory syndrome coronavirus 2	Homo sapiens	ILLUMINA	2021-01-30	United Kingdom	Europe	46	4661.31	4363	0.969869	139387132
ERR5292224	PRJEB37886	AMPLICON	SAMEA8058826	ERX5081889	COG-UK/ALDP-11BD9A9	Illumina NovaSeq 6000	PAIRED	PCR	VIRAL RNA	Severe acute respiratory syndrome coronavirus 2	Homo sapiens	ILLUMINA	2021-01-29	United Kingdom	Europe	45	4729.33	8000	0.677022	141421234
ERR5292225	PRJEB37886	AMPLICON	SAMEA8058827	ERX5081890	COG-UK/ALDP-11BD8F7	Illumina NovaSeq 6000	PAIRED	PCR	VIRAL RNA	Severe acute respiratory syndrome coronavirus 2	Homo sapiens	ILLUMINA	2021-01-29	United Kingdom	Europe	48	4692.38	7620	0.705615	140316168
ERR5292226	PRJEB37886	AMPLICON	SAMEA8058828	ERX5081891	COG-UK/ALDP-11BE911	Illumina NovaSeq 6000	PAIRED	PCR	VIRAL RNA	Severe acute respiratory syndrome coronavirus 2	Homo sapiens	ILLUMINA	2021-01-29	United Kingdom	Europe	44	4147.97	3863	0.990937	124036890
ERR5292227	PRJEB37886	AMPLICON	SAMEA8058829	ERX5081892	COG-UK/ALDP-11BE331	Illumina NovaSeq 6000	PAIRED	PCR	VIRAL RNA	Severe acute respiratory syndrome coronavirus 2	Homo sapiens	ILLUMINA	2021-01-29	United Kingdom	Europe	45	4434.01	4160	0.95783	132590349
ERR5292228	PRJEB37886	AMPLICON	SAMEA8058830	ERX5081893	COG-UK/ALDP-11BE920	Illumina NovaSeq 6000	PAIRED	PCR	VIRAL RNA	Severe acute respiratory syndrome coronavirus 2	Homo sapiens	ILLUMINA	2021-01-30	United Kingdom	Europe	45	4706.59	5584	0.791961	140741055
ERR5292229	PRJEB37886	AMPLICON	SAMEA8058831	ERX5081894	COG-UK/ALDP-11BE1BF	Illumina NovaSeq 6000	PAIRED	PCR	VIRAL RNA	Severe acute respiratory syndrome coronavirus 2	Homo sapiens	ILLUMINA	2021-01-29	United Kingdom	Europe	52	4661.73	6432	0.737485	139399659
ERR5292230	PRJEB37886	AMPLICON	SAMEA8058832	ERX5081895	COG-UK/ALDP-11BE86F	Illumina NovaSeq 6000	PAIRED	PCR	VIRAL RNA	Severe acute respiratory syndrome coronavirus 2	Homo sapiens	ILLUMINA	2021-01-30	United Kingdom	Europe	47	4677.38	6128	0.76377	139867716
ERR5292231	PRJEB37886	AMPLICON	SAMEA8058833	ERX5081896	COG-UK/ALDP-11BE322	Illumina NovaSeq 6000	PAIRED	PCR	VIRAL RNA	Severe acute respiratory syndrome coronavirus 2	Homo sapiens	ILLUMINA	2021-01-29	United Kingdom	Europe	29	4554.93	4358	0.936595	136206157
ERR5292232	PRJEB37886	AMPLICON	SAMEA8058834	ERX5081897	COG-UK/ALDP-11BE9E4	Illumina NovaSeq 6000	PAIRED	PCR	VIRAL RNA	Severe acute respiratory syndrome coronavirus 2	Homo sapiens	ILLUMINA	2021-01-29	United Kingdom	Europe	50	4691.33	6791	0.742066	140284948
ERR5292233	PRJEB37886	AMPLICON	SAMEA8058835	ERX5081898	COG-UK/ALDP-11BE3E6	Illumina NovaSeq 6000	PAIRED	PCR	VIRAL RNA	Severe acute respiratory syndrome coronavirus 2	Homo sapiens	ILLUMINA	2021-01-29	United Kingdom	Europe	43	4230.43	3862	0.995318	126502575
ERR5292234	PRJEB37886	AMPLICON	SAMEA8058836	ERX5081899	COG-UK/ALDP-11BEA87	Illumina NovaSeq 6000	PAIRED	PCR	VIRAL RNA	Severe acute respiratory syndrome coronavirus 2	Homo sapiens	ILLUMINA	2021-01-30	United Kingdom	Europe	46	4681.7	7103	0.736047	139996887
ERR5292235	PRJEB37886	AMPLICON	SAMEA8058837	ERX5081900	COG-UK/ALDP-11BE4A7	Illumina NovaSeq 6000	PAIRED	PCR	VIRAL RNA	Severe acute respiratory syndrome coronavirus 2	Homo sapiens	ILLUMINA	2021-01-29	United Kingdom	Europe	27	4036.59	3862	0.995954	120706042
ERR5292236	PRJEB37886	AMPLICON	SAMEA8058838	ERX5081901	COG-UK/ALDP-11BEB48	Illumina NovaSeq 6000	PAIRED	PCR	VIRAL RNA	Severe acute respiratory syndrome coronavirus 2	Homo sapiens	ILLUMINA	2021-01-30	United Kingdom	Europe	48	4667.02	6441	0.748888	139557955
ERR5292237	PRJEB37886	AMPLICON	SAMEA8058839	ERX5081902	COG-UK/ALDP-11BE568	Illumina NovaSeq 6000	PAIRED	PCR	VIRAL RNA	Severe acute respiratory syndrome coronavirus 2	Homo sapiens	ILLUMINA	2021-01-29	United Kingdom	Europe	50	4704.63	7403	0.710965	140682461
ERR5292238	PRJEB37886	AMPLICON	SAMEA8058840	ERX5081903	COG-UK/ALDP-11BEA96	Illumina NovaSeq 6000	PAIRED	PCR	VIRAL RNA	Severe acute respiratory syndrome coronavirus 2	Homo sapiens	ILLUMINA	2021-01-30	United Kingdom	Europe	49	4672	4466	0.966191	139706814
ERR5292239	PRJEB37886	AMPLICON	SAMEA8058841	ERX5081904	COG-UK/ALDP-11BE4B6	Illumina NovaSeq 6000	PAIRED	PCR	VIRAL RNA	Severe acute respiratory syndrome coronavirus 2	Homo sapiens	ILLUMINA	2021-01-29	United Kingdom	Europe	49	4683	6191	0.75989	140035608
ERR5292240	PRJEB37886	AMPLICON	SAMEA8058842	ERX5081905	COG-UK/ALDP-11BDB3A	Illumina NovaSeq 6000	PAIRED	PCR	VIRAL RNA	Severe acute respiratory syndrome coronavirus 2	Homo sapiens	ILLUMINA	2021-01-30	United Kingdom	Europe	53	1450.93	846	0.926027	43387156
ERR5292241	PRJEB37886	AMPLICON	SAMEA8058843	ERX5081906	COG-UK/ALDP-11BD55A	Illumina NovaSeq 6000	PAIRED	PCR	VIRAL RNA	Severe acute respiratory syndrome coronavirus 2	Homo sapiens	ILLUMINA	2021-01-29	United Kingdom	Europe	44	4635.95	5752	0.805672	138628771
ERR5292242	PRJEB37886	AMPLICON	SAMEA8058844	ERX5081907	COG-UK/ALDP-11BDBFE	Illumina NovaSeq 6000	PAIRED	PCR	VIRAL RNA	Severe acute respiratory syndrome coronavirus 2	Homo sapiens	ILLUMINA	2021-01-30	United Kingdom	Europe	54	4405.93	4184	0.95987	131750490
ERR5292243	PRJEB37886	AMPLICON	SAMEA8058845	ERX5081908	COG-UK/ALDP-11BD61B	Illumina NovaSeq 6000	PAIRED	PCR	VIRAL RNA	Severe acute respiratory syndrome coronavirus 2	Homo sapiens	ILLUMINA	2021-01-29	United Kingdom	Europe	96	993.257	581	0.895362	29701367
ERR5292244	PRJEB37886	AMPLICON	SAMEA8058846	ERX5081909	COG-UK/ALDP-11BDCBF	Illumina NovaSeq 6000	PAIRED	PCR	VIRAL RNA	Severe acute respiratory syndrome coronavirus 2	Homo sapiens	ILLUMINA	2021-01-30	United Kingdom	Europe	51	4697.54	7280	0.717788	140470595
ERR5292245	PRJEB37886	AMPLICON	SAMEA8058847	ERX5081910	COG-UK/ALDP-11BD6DF	Illumina NovaSeq 6000	PAIRED	PCR	VIRAL RNA	Severe acute respiratory syndrome coronavirus 2	Homo sapiens	ILLUMINA	2021-01-30	United Kingdom	Europe	49	4671.18	5871	0.813731	139682385
ERR5292246	PRJEB37886	AMPLICON	SAMEA8058848	ERX5081911	COG-UK/ALDP-11BDD70	Illumina NovaSeq 6000	PAIRED	PCR	VIRAL RNA	Severe acute respiratory syndrome coronavirus 2	Homo sapiens	ILLUMINA	2021-01-30	United Kingdom	Europe	50	4663.38	6156	0.767381	139448953
ERR5292247	PRJEB37886	AMPLICON	SAMEA8058849	ERX5081912	COG-UK/ALDP-11BD790	Illumina NovaSeq 6000	PAIRED	PCR	VIRAL RNA	Severe acute respiratory syndrome coronavirus 2	Homo sapiens	ILLUMINA	2021-01-30	United Kingdom	Europe	45	4581.21	4465	0.921647	136991804
ERR5292248	PRJEB37886	AMPLICON	SAMEA8058850	ERX5081913	COG-UK/ALDP-11BDE31	Illumina NovaSeq 6000	PAIRED	PCR	VIRAL RNA	Severe acute respiratory syndrome coronavirus 2	Homo sapiens	ILLUMINA	2021-01-30	United Kingdom	Europe	49	4671.33	6483	0.752433	139686898
ERR5292249	PRJEB37886	AMPLICON	SAMEA8058851	ERX5081914	COG-UK/ALDP-11BD851	Illumina NovaSeq 6000	PAIRED	PCR	VIRAL RNA	Severe acute respiratory syndrome coronavirus 2	Homo sapiens	ILLUMINA	2021-01-30	United Kingdom	Europe	48	4671.8	5565	0.813397	139700959
ERR5292250	PRJEB37886	AMPLICON	SAMEA8058852	ERX5081915	COG-UK/ALDP-11BDEE6	Illumina NovaSeq 6000	PAIRED	PCR	VIRAL RNA	Severe acute respiratory syndrome coronavirus 2	Homo sapiens	ILLUMINA	2021-01-30	United Kingdom	Europe	41	3329.67	3079	0.975956	99567163
ERR5292251	PRJEB37886	AMPLICON	SAMEA8058853	ERX5081916	COG-UK/ALDP-11BDFA7	Illumina NovaSeq 6000	PAIRED	PCR	VIRAL RNA	Severe acute respiratory syndrome coronavirus 2	Homo sapiens	ILLUMINA	2021-01-30	United Kingdom	Europe	47	4673.49	6609	0.756379	139751310
ERR5292252	PRJEB37886	AMPLICON	SAMEA8058854	ERX5081917	COG-UK/ALDP-11BD833	Illumina NovaSeq 6000	PAIRED	PCR	VIRAL RNA	Severe acute respiratory syndrome coronavirus 2	Homo sapiens	ILLUMINA	2021-01-30	United Kingdom	Europe	46	4680.46	6586	0.747818	139959876
ERR5292253	PRJEB37886	AMPLICON	SAMEA8058855	ERX5081918	COG-UK/ALDP-11BDF98	Illumina NovaSeq 6000	PAIRED	PCR	VIRAL RNA	Severe acute respiratory syndrome coronavirus 2	Homo sapiens	ILLUMINA	2021-01-30	United Kingdom	Europe	51	1576.3	935	0.932749	47135977
ERR5292254	PRJEB37886	AMPLICON	SAMEA8058856	ERX5081919	COG-UK/ALDP-11BD9B8	Illumina NovaSeq 6000	PAIRED	PCR	VIRAL RNA	Severe acute respiratory syndrome coronavirus 2	Homo sapiens	ILLUMINA	2021-01-30	United Kingdom	Europe	53	4624.65	4715	0.89058	138290960
ERR5292255	PRJEB37886	AMPLICON	SAMEA8058857	ERX5081920	COG-UK/ALDP-11BE6FC	Illumina NovaSeq 6000	PAIRED	PCR	VIRAL RNA	Severe acute respiratory syndrome coronavirus 2	Homo sapiens	ILLUMINA	2021-01-30	United Kingdom	Europe	46	4687.96	5697	0.777982	140184166
ERR5292256	PRJEB37886	AMPLICON	SAMEA8058858	ERX5081921	COG-UK/ALDP-11BE119	Illumina NovaSeq 6000	PAIRED	PCR	VIRAL RNA	Severe acute respiratory syndrome coronavirus 2	Homo sapiens	ILLUMINA	2021-01-29	United Kingdom	Europe	48	4682.73	4841	0.87436	140027685
ERR5292257	PRJEB37886	AMPLICON	SAMEA8058859	ERX5081922	COG-UK/ALDP-11BE7BD	Illumina NovaSeq 6000	PAIRED	PCR	VIRAL RNA	Severe acute respiratory syndrome coronavirus 2	Homo sapiens	ILLUMINA	2021-01-30	United Kingdom	Europe	47	4676.27	5107	0.861318	139834431
ERR5292258	PRJEB37886	AMPLICON	SAMEA8058860	ERX5081923	COG-UK/ALDP-11BE340	Illumina NovaSeq 6000	PAIRED	PCR	VIRAL RNA	Severe acute respiratory syndrome coronavirus 2	Homo sapiens	ILLUMINA	2021-01-29	United Kingdom	Europe	45	4673.65	6569	0.751095	139756088
ERR5292259	PRJEB37886	AMPLICON	SAMEA8058861	ERX5081924	COG-UK/ALDP-11BE87E	Illumina NovaSeq 6000	PAIRED	PCR	VIRAL RNA	Severe acute respiratory syndrome coronavirus 2	Homo sapiens	ILLUMINA	2021-01-30	United Kingdom	Europe	47	4679.43	4897	0.886734	139928866
ERR5292260	PRJEB37886	AMPLICON	SAMEA8058862	ERX5081925	COG-UK/ALDP-11BE270	Illumina NovaSeq 6000	PAIRED	PCR	VIRAL RNA	Severe acute respiratory syndrome coronavirus 2	Homo sapiens	ILLUMINA	2021-01-29	United Kingdom	Europe	49	4689.02	4823	0.900779	140215862
ERR5292261	PRJEB37886	AMPLICON	SAMEA8058863	ERX5081926	COG-UK/ALDP-11BE93F	Illumina NovaSeq 6000	PAIRED	PCR	VIRAL RNA	Severe acute respiratory syndrome coronavirus 2	Homo sapiens	ILLUMINA	2021-01-30	United Kingdom	Europe	51	2726.53	2275	0.956158	81531345
ERR5292262	PRJEB37886	AMPLICON	SAMEA8058864	ERX5081927	COG-UK/ALDP-11BE1CE	Illumina NovaSeq 6000	PAIRED	PCR	VIRAL RNA	Severe acute respiratory syndrome coronavirus 2	Homo sapiens	ILLUMINA	2021-01-29	United Kingdom	Europe	47	4687.15	4759	0.894693	140159803
ERR5292263	PRJEB37886	AMPLICON	SAMEA8058865	ERX5081928	COG-UK/ALDP-11BE629	Illumina NovaSeq 6000	PAIRED	PCR	VIRAL RNA	Severe acute respiratory syndrome coronavirus 2	Homo sapiens	ILLUMINA	2021-01-29	United Kingdom	Europe	50	4680.72	5296	0.852824	139967525
ERR5292264	PRJEB37886	AMPLICON	SAMEA8058866	ERX5081929	COG-UK/ALDP-11BEC18	Illumina NovaSeq 6000	PAIRED	PCR	VIRAL RNA	Severe acute respiratory syndrome coronavirus 2	Homo sapiens	ILLUMINA	2021-01-30	United Kingdom	Europe	45	4675.42	6006	0.783768	139809143
ERR5292265	PRJEB37886	AMPLICON	SAMEA8058867	ERX5081930	COG-UK/ALDP-11BE638	Illumina NovaSeq 6000	PAIRED	PCR	VIRAL RNA	Severe acute respiratory syndrome coronavirus 2	Homo sapiens	ILLUMINA	2021-01-29	United Kingdom	Europe	47	3983.52	3615	0.995318	119119152
ERR5292266	PRJEB37886	AMPLICON	SAMEA8058868	ERX5081931	COG-UK/ALDP-11BE9D5	Illumina NovaSeq 6000	PAIRED	PCR	VIRAL RNA	Severe acute respiratory syndrome coronavirus 2	Homo sapiens	ILLUMINA	2021-01-30	United Kingdom	Europe	46	4591.76	5377	0.817276	137307304
ERR5292267	PRJEB37886	AMPLICON	SAMEA8058869	ERX5081932	COG-UK/ALDP-11BE3F5	Illumina NovaSeq 6000	PAIRED	PCR	VIRAL RNA	Severe acute respiratory syndrome coronavirus 2	Homo sapiens	ILLUMINA	2021-01-29	United Kingdom	Europe	44	4666.17	5688	0.797646	139532502
ERR5292268	PRJEB37886	AMPLICON	SAMEA8058870	ERX5081933	COG-UK/ALDP-11BEB57	Illumina NovaSeq 6000	PAIRED	PCR	VIRAL RNA	Severe acute respiratory syndrome coronavirus 2	Homo sapiens	ILLUMINA	2021-01-30	United Kingdom	Europe	50	4673.7	6335	0.764271	139757788
ERR5292269	PRJEB37886	AMPLICON	SAMEA8058871	ERX5081934	COG-UK/ALDP-11BE577	Illumina NovaSeq 6000	PAIRED	PCR	VIRAL RNA	Severe acute respiratory syndrome coronavirus 2	Homo sapiens	ILLUMINA	2021-01-29	United Kingdom	Europe	43	4574.19	4416	0.921078	136781899
ERR5292270	PRJEB37886	AMPLICON	SAMEA8058872	ERX5081935	COG-UK/ALDP-11BDB49	Illumina NovaSeq 6000	PAIRED	PCR	VIRAL RNA	Severe acute respiratory syndrome coronavirus 2	Homo sapiens	ILLUMINA	2021-01-30	United Kingdom	Europe	183	727.804	362	0.822392	21763529
ERR5292271	PRJEB37886	AMPLICON	SAMEA8058873	ERX5081936	COG-UK/ALDP-11BD569	Illumina NovaSeq 6000	PAIRED	PCR	VIRAL RNA	Severe acute respiratory syndrome coronavirus 2	Homo sapiens	ILLUMINA	2021-01-30	United Kingdom	Europe	42	3567.23	3167	0.978497	106670766
ERR5292272	PRJEB37886	AMPLICON	SAMEA8058874	ERX5081937	COG-UK/ALDP-11BDC0A	Illumina NovaSeq 6000	PAIRED	PCR	VIRAL RNA	Severe acute respiratory syndrome coronavirus 2	Homo sapiens	ILLUMINA	2021-01-30	United Kingdom	Europe	46	4682.63	5996	0.773167	140024555
ERR5292273	PRJEB37886	AMPLICON	SAMEA8058875	ERX5081938	COG-UK/ALDP-11BD62A	Illumina NovaSeq 6000	PAIRED	PCR	VIRAL RNA	Severe acute respiratory syndrome coronavirus 2	Homo sapiens	ILLUMINA	2021-01-30	United Kingdom	Europe	30	4644.45	5076	0.840886	138882943
ERR5292274	PRJEB37886	AMPLICON	SAMEA8058876	ERX5081939	COG-UK/ALDP-11BDCCE	Illumina NovaSeq 6000	PAIRED	PCR	VIRAL RNA	Severe acute respiratory syndrome coronavirus 2	Homo sapiens	ILLUMINA	2021-01-30	United Kingdom	Europe	50	4675.46	5214	0.852724	139810217
ERR5292275	PRJEB37886	AMPLICON	SAMEA8058877	ERX5081940	COG-UK/ALDP-11BD6EE	Illumina NovaSeq 6000	PAIRED	PCR	VIRAL RNA	Severe acute respiratory syndrome coronavirus 2	Homo sapiens	ILLUMINA	2021-01-30	United Kingdom	Europe	48	4682.88	6233	0.765943	140032101
ERR5292276	PRJEB37886	AMPLICON	SAMEA8058878	ERX5081941	COG-UK/ALDP-11BDD8F	Illumina NovaSeq 6000	PAIRED	PCR	VIRAL RNA	Severe acute respiratory syndrome coronavirus 2	Homo sapiens	ILLUMINA	2021-01-30	United Kingdom	Europe	48	3192.89	2966	0.964485	95476973
ERR5292277	PRJEB37886	AMPLICON	SAMEA8058879	ERX5081942	COG-UK/ALDP-11BD7AF	Illumina NovaSeq 6000	PAIRED	PCR	VIRAL RNA	Severe acute respiratory syndrome coronavirus 2	Homo sapiens	ILLUMINA	2021-01-30	United Kingdom	Europe	51	4653.18	4553	0.944855	139144143
ERR5292278	PRJEB37886	AMPLICON	SAMEA8058880	ERX5081943	COG-UK/ALDP-11BDE40	Illumina NovaSeq 6000	PAIRED	PCR	VIRAL RNA	Severe acute respiratory syndrome coronavirus 2	Homo sapiens	ILLUMINA	2021-01-30	United Kingdom	Europe	46	4616.7	4670	0.897937	138053242
ERR5292279	PRJEB37886	AMPLICON	SAMEA8058881	ERX5081944	COG-UK/ALDP-11BD860	Illumina NovaSeq 6000	PAIRED	PCR	VIRAL RNA	Severe acute respiratory syndrome coronavirus 2	Homo sapiens	ILLUMINA	2021-01-30	United Kingdom	Europe	50	4685.2	5320	0.83199	140101559
ERR5292280	PRJEB37886	AMPLICON	SAMEA8058882	ERX5081945	COG-UK/ALDP-11BDEF5	Illumina NovaSeq 6000	PAIRED	PCR	VIRAL RNA	Severe acute respiratory syndrome coronavirus 2	Homo sapiens	ILLUMINA	2021-01-30	United Kingdom	Europe	44	4673.46	6822	0.716584	139750418
ERR5292281	PRJEB37886	AMPLICON	SAMEA8058883	ERX5081946	COG-UK/ALDP-11BDFB6	Illumina NovaSeq 6000	PAIRED	PCR	VIRAL RNA	Severe acute respiratory syndrome coronavirus 2	Homo sapiens	ILLUMINA	2021-01-30	United Kingdom	Europe	75	1239.16	678	0.926529	37054567
ERR5292282	PRJEB37886	AMPLICON	SAMEA8058884	ERX5081947	COG-UK/ALDP-11BD9C7	Illumina NovaSeq 6000	PAIRED	PCR	VIRAL RNA	Severe acute respiratory syndrome coronavirus 2	Homo sapiens	ILLUMINA	2021-01-30	United Kingdom	Europe	50	4680.01	5063	0.862622	139946206
ERR5292283	PRJEB37886	AMPLICON	SAMEA8058885	ERX5081948	COG-UK/ALDP-11BE067	Illumina NovaSeq 6000	PAIRED	PCR	VIRAL RNA	Severe acute respiratory syndrome coronavirus 2	Homo sapiens	ILLUMINA	2021-01-30	United Kingdom	Europe	49	4705.03	7942	0.691703	140694399
ERR5292284	PRJEB37886	AMPLICON	SAMEA8058886	ERX5081949	COG-UK/ALDP-11BDA88	Illumina NovaSeq 6000	PAIRED	PCR	VIRAL RNA	Severe acute respiratory syndrome coronavirus 2	Homo sapiens	ILLUMINA	2021-01-30	United Kingdom	Europe	49	4645.48	7997	0.665084	138913748
ERR5292285	PRJEB37886	AMPLICON	SAMEA8058887	ERX5081950	COG-UK/ALDP-11BE708	Illumina NovaSeq 6000	PAIRED	PCR	VIRAL RNA	Severe acute respiratory syndrome coronavirus 2	Homo sapiens	ILLUMINA	2021-01-30	United Kingdom	Europe	74	1102.6	679	0.893221	32971098
ERR5292286	PRJEB37886	AMPLICON	SAMEA8058888	ERX5081951	COG-UK/ALDP-11BE128	Illumina NovaSeq 6000	PAIRED	PCR	VIRAL RNA	Severe acute respiratory syndrome coronavirus 2	Homo sapiens	ILLUMINA	2021-01-29	United Kingdom	Europe	50	4684.7	7090	0.732602	140086654
ERR5292287	PRJEB37886	AMPLICON	SAMEA8058889	ERX5081952	COG-UK/ALDP-11BE7CC	Illumina NovaSeq 6000	PAIRED	PCR	VIRAL RNA	Severe acute respiratory syndrome coronavirus 2	Homo sapiens	ILLUMINA	2021-01-30	United Kingdom	Europe	46	1527.57	1139	0.929405	45679017
ERR5292288	PRJEB37886	AMPLICON	SAMEA8058890	ERX5081953	COG-UK/ALDP-11BE1DD	Illumina NovaSeq 6000	PAIRED	PCR	VIRAL RNA	Severe acute respiratory syndrome coronavirus 2	Homo sapiens	ILLUMINA	2021-01-29	United Kingdom	Europe	53	4679.6	4772	0.89583	139934098
ERR5292289	PRJEB37886	AMPLICON	SAMEA8058891	ERX5081954	COG-UK/ALDP-11BE88D	Illumina NovaSeq 6000	PAIRED	PCR	VIRAL RNA	Severe acute respiratory syndrome coronavirus 2	Homo sapiens	ILLUMINA	2021-01-30	United Kingdom	Europe	47	4685.35	7036	0.725178	140106098
ERR5292290	PRJEB37886	AMPLICON	SAMEA8058892	ERX5081955	COG-UK/ALDP-11BE10A	Illumina NovaSeq 6000	PAIRED	PCR	VIRAL RNA	Severe acute respiratory syndrome coronavirus 2	Homo sapiens	ILLUMINA	2021-01-30	United Kingdom	Europe	50	4682.48	6081	0.787011	140020159
ERR5292291	PRJEB37886	AMPLICON	SAMEA8058893	ERX5081956	COG-UK/ALDP-11BE94E	Illumina NovaSeq 6000	PAIRED	PCR	VIRAL RNA	Severe acute respiratory syndrome coronavirus 2	Homo sapiens	ILLUMINA	2021-01-30	United Kingdom	Europe	52	4680.94	5937	0.809551	139974135
ERR5292292	PRJEB37886	AMPLICON	SAMEA8058894	ERX5081957	COG-UK/ALDP-11BE28F	Illumina NovaSeq 6000	PAIRED	PCR	VIRAL RNA	Severe acute respiratory syndrome coronavirus 2	Homo sapiens	ILLUMINA	2021-01-30	United Kingdom	Europe	45	4658.25	5660	0.805137	139295504
ERR5292293	PRJEB37886	AMPLICON	SAMEA8058895	ERX5081958	COG-UK/ALDP-11BE9F3	Illumina NovaSeq 6000	PAIRED	PCR	VIRAL RNA	Severe acute respiratory syndrome coronavirus 2	Homo sapiens	ILLUMINA	2021-01-30	United Kingdom	Europe	47	4671.83	6466	0.758118	139701830
ERR5292294	PRJEB37886	AMPLICON	SAMEA8058896	ERX5081959	COG-UK/ALDP-11BE401	Illumina NovaSeq 6000	PAIRED	PCR	VIRAL RNA	Severe acute respiratory syndrome coronavirus 2	Homo sapiens	ILLUMINA	2021-01-30	United Kingdom	Europe	57	1757.08	1126	0.920209	52541951
ERR5292295	PRJEB37886	AMPLICON	SAMEA8058897	ERX5081960	COG-UK/ALDP-11BEAA5	Illumina NovaSeq 6000	PAIRED	PCR	VIRAL RNA	Severe acute respiratory syndrome coronavirus 2	Homo sapiens	ILLUMINA	2021-01-30	United Kingdom	Europe	51	469.677	221	0.746012	14044748
ERR5292296	PRJEB37886	AMPLICON	SAMEA8058898	ERX5081961	COG-UK/ALDP-11BE4C5	Illumina NovaSeq 6000	PAIRED	PCR	VIRAL RNA	Severe acute respiratory syndrome coronavirus 2	Homo sapiens	ILLUMINA	2021-01-30	United Kingdom	Europe	34	4686.25	6492	0.758887	140133030
ERR5292298	PRJEB37886	AMPLICON	SAMEA8058900	ERX5081963	COG-UK/ALDP-11BEC27	Illumina NovaSeq 6000	PAIRED	PCR	VIRAL RNA	Severe acute respiratory syndrome coronavirus 2	Homo sapiens	ILLUMINA	2021-01-30	United Kingdom	Europe	27	4256.61	3916	0.99077	127285449
ERR5292299	PRJEB37886	AMPLICON	SAMEA8058901	ERX5081964	COG-UK/ALDP-11BE647	Illumina NovaSeq 6000	PAIRED	PCR	VIRAL RNA	Severe acute respiratory syndrome coronavirus 2	Homo sapiens	ILLUMINA	2021-01-30	United Kingdom	Europe	46	4687.96	4836	0.854563	140184055
ERR5292300	PRJEB37886	AMPLICON	SAMEA8058902	ERX5081965	COG-UK/ALDP-11BDB58	Illumina NovaSeq 6000	PAIRED	PCR	VIRAL RNA	Severe acute respiratory syndrome coronavirus 2	Homo sapiens	ILLUMINA	2021-01-30	United Kingdom	Europe	41	4591.65	4369	0.934488	137303972
ERR5292301	PRJEB37886	AMPLICON	SAMEA8058903	ERX5081966	COG-UK/ALDP-11BD578	Illumina NovaSeq 6000	PAIRED	PCR	VIRAL RNA	Severe acute respiratory syndrome coronavirus 2	Homo sapiens	ILLUMINA	2021-01-30	United Kingdom	Europe	47	4680.14	6144	0.778016	139950210
ERR5292302	PRJEB37886	AMPLICON	SAMEA8058904	ERX5081967	COG-UK/ALDP-11BDC19	Illumina NovaSeq 6000	PAIRED	PCR	VIRAL RNA	Severe acute respiratory syndrome coronavirus 2	Homo sapiens	ILLUMINA	2021-01-30	United Kingdom	Europe	42	4694.46	7980	0.661807	140378548
ERR5292303	PRJEB37886	AMPLICON	SAMEA8058905	ERX5081968	COG-UK/ALDP-11BD639	Illumina NovaSeq 6000	PAIRED	PCR	VIRAL RNA	Severe acute respiratory syndrome coronavirus 2	Homo sapiens	ILLUMINA	2021-01-30	United Kingdom	Europe	54	4686.78	6833	0.732268	140148801
ERR5292304	PRJEB37886	AMPLICON	SAMEA8058906	ERX5081969	COG-UK/ALDP-11BDCDD	Illumina NovaSeq 6000	PAIRED	PCR	VIRAL RNA	Severe acute respiratory syndrome coronavirus 2	Homo sapiens	ILLUMINA	2021-01-30	United Kingdom	Europe	52	4693.32	5416	0.814032	140344430
ERR5292305	PRJEB37886	AMPLICON	SAMEA8058907	ERX5081970	COG-UK/ALDP-11BDD9E	Illumina NovaSeq 6000	PAIRED	PCR	VIRAL RNA	Severe acute respiratory syndrome coronavirus 2	Homo sapiens	ILLUMINA	2021-01-30	United Kingdom	Europe	49	4423.06	4127	0.969602	132262827
ERR5292306	PRJEB37886	AMPLICON	SAMEA8058908	ERX5081971	COG-UK/ALDP-11BDE5F	Illumina NovaSeq 6000	PAIRED	PCR	VIRAL RNA	Severe acute respiratory syndrome coronavirus 2	Homo sapiens	ILLUMINA	2021-01-30	United Kingdom	Europe	82	1233.26	669	0.894793	36878302
ERR5292307	PRJEB37886	AMPLICON	SAMEA8058909	ERX5081972	COG-UK/ALDP-11BDF01	Illumina NovaSeq 6000	PAIRED	PCR	VIRAL RNA	Severe acute respiratory syndrome coronavirus 2	Homo sapiens	ILLUMINA	2021-01-30	United Kingdom	Europe	29	4162.57	3925	0.977561	124473446
ERR5292308	PRJEB37886	AMPLICON	SAMEA8058910	ERX5081973	COG-UK/ALDP-11BD912	Illumina NovaSeq 6000	PAIRED	PCR	VIRAL RNA	Severe acute respiratory syndrome coronavirus 2	Homo sapiens	ILLUMINA	2021-01-29	United Kingdom	Europe	48	4690.79	5484	0.808213	140268749
ERR5292309	PRJEB37886	AMPLICON	SAMEA8058911	ERX5081974	COG-UK/ALDP-11BDFC5	Illumina NovaSeq 6000	PAIRED	PCR	VIRAL RNA	Severe acute respiratory syndrome coronavirus 2	Homo sapiens	ILLUMINA	2021-01-30	United Kingdom	Europe	51	4689.48	7362	0.712002	140229665
ERR5292310	PRJEB37886	AMPLICON	SAMEA8058912	ERX5081975	COG-UK/ALDP-11BE076	Illumina NovaSeq 6000	PAIRED	PCR	VIRAL RNA	Severe acute respiratory syndrome coronavirus 2	Homo sapiens	ILLUMINA	2021-01-30	United Kingdom	Europe	32	4640.77	5116	0.863994	138772886
ERR5292311	PRJEB37886	AMPLICON	SAMEA8058913	ERX5081976	COG-UK/ALDP-11BDA97	Illumina NovaSeq 6000	PAIRED	PCR	VIRAL RNA	Severe acute respiratory syndrome coronavirus 2	Homo sapiens	ILLUMINA	2021-01-29	United Kingdom	Europe	44	3910.47	3630	0.995318	116934672
ERR5292312	PRJEB37886	AMPLICON	SAMEA8058914	ERX5081977	COG-UK/ALDP-11BE717	Illumina NovaSeq 6000	PAIRED	PCR	VIRAL RNA	Severe acute respiratory syndrome coronavirus 2	Homo sapiens	ILLUMINA	2021-01-30	United Kingdom	Europe	41	3788.19	3543	0.995218	113278292
ERR5292313	PRJEB37886	AMPLICON	SAMEA8058915	ERX5081978	COG-UK/ALDP-11BE137	Illumina NovaSeq 6000	PAIRED	PCR	VIRAL RNA	Severe acute respiratory syndrome coronavirus 2	Homo sapiens	ILLUMINA	2021-01-30	United Kingdom	Europe	48	4672.18	5848	0.796107	139712258
ERR5292314	PRJEB37886	AMPLICON	SAMEA8058916	ERX5081979	COG-UK/ALDP-11BE7DB	Illumina NovaSeq 6000	PAIRED	PCR	VIRAL RNA	Severe acute respiratory syndrome coronavirus 2	Homo sapiens	ILLUMINA	2021-01-30	United Kingdom	Europe	49	4680.46	4995	0.855031	139959938
ERR5292315	PRJEB37886	AMPLICON	SAMEA8058917	ERX5081980	COG-UK/ALDP-11BE1EC	Illumina NovaSeq 6000	PAIRED	PCR	VIRAL RNA	Severe acute respiratory syndrome coronavirus 2	Homo sapiens	ILLUMINA	2021-01-30	United Kingdom	Europe	47	2690.77	2270	0.952212	80462032
ERR5292316	PRJEB37886	AMPLICON	SAMEA8058918	ERX5081981	COG-UK/ALDP-11BE89C	Illumina NovaSeq 6000	PAIRED	PCR	VIRAL RNA	Severe acute respiratory syndrome coronavirus 2	Homo sapiens	ILLUMINA	2021-01-30	United Kingdom	Europe	43	4673.42	6569	0.742768	139749357
ERR5292317	PRJEB37886	AMPLICON	SAMEA8058919	ERX5081982	COG-UK/ALDP-11BE29E	Illumina NovaSeq 6000	PAIRED	PCR	VIRAL RNA	Severe acute respiratory syndrome coronavirus 2	Homo sapiens	ILLUMINA	2021-01-30	United Kingdom	Europe	44	4658.63	5718	0.802127	139307052
ERR5292318	PRJEB37886	AMPLICON	SAMEA8058920	ERX5081983	COG-UK/ALDP-11BE95D	Illumina NovaSeq 6000	PAIRED	PCR	VIRAL RNA	Severe acute respiratory syndrome coronavirus 2	Homo sapiens	ILLUMINA	2021-01-30	United Kingdom	Europe	50	4675.82	5367	0.842758	139821184
ERR5292319	PRJEB37886	AMPLICON	SAMEA8058921	ERX5081984	COG-UK/ALDP-11BE35F	Illumina NovaSeq 6000	PAIRED	PCR	VIRAL RNA	Severe acute respiratory syndrome coronavirus 2	Homo sapiens	ILLUMINA	2021-01-30	United Kingdom	Europe	45	4640.83	4471	0.954219	138774652
ERR5292320	PRJEB37886	AMPLICON	SAMEA8058922	ERX5081985	COG-UK/ALDP-11BEA0F	Illumina NovaSeq 6000	PAIRED	PCR	VIRAL RNA	Severe acute respiratory syndrome coronavirus 2	Homo sapiens	ILLUMINA	2021-01-30	United Kingdom	Europe	44	4664.44	6909	0.721265	139480888
ERR5292321	PRJEB37886	AMPLICON	SAMEA8058923	ERX5081986	COG-UK/ALDP-11BE410	Illumina NovaSeq 6000	PAIRED	PCR	VIRAL RNA	Severe acute respiratory syndrome coronavirus 2	Homo sapiens	ILLUMINA	2021-01-30	United Kingdom	Europe	44	4688.24	5721	0.808615	140192511
ERR5292322	PRJEB37886	AMPLICON	SAMEA8058924	ERX5081987	COG-UK/ALDP-11BEAB4	Illumina NovaSeq 6000	PAIRED	PCR	VIRAL RNA	Severe acute respiratory syndrome coronavirus 2	Homo sapiens	ILLUMINA	2021-01-30	United Kingdom	Europe	45	4683.35	5727	0.805638	140046185
ERR5292323	PRJEB37886	AMPLICON	SAMEA8058925	ERX5081988	COG-UK/ALDP-11BE4D4	Illumina NovaSeq 6000	PAIRED	PCR	VIRAL RNA	Severe acute respiratory syndrome coronavirus 2	Homo sapiens	ILLUMINA	2021-01-30	United Kingdom	Europe	46	4676.9	5427	0.805739	139853279
ERR5292324	PRJEB37886	AMPLICON	SAMEA8058926	ERX5081989	COG-UK/ALDP-11BEB75	Illumina NovaSeq 6000	PAIRED	PCR	VIRAL RNA	Severe acute respiratory syndrome coronavirus 2	Homo sapiens	ILLUMINA	2021-01-30	United Kingdom	Europe	79	1845.97	1243	0.927499	55199988
ERR5292325	PRJEB37886	AMPLICON	SAMEA8058927	ERX5081990	COG-UK/ALDP-11BE595	Illumina NovaSeq 6000	PAIRED	PCR	VIRAL RNA	Severe acute respiratory syndrome coronavirus 2	Homo sapiens	ILLUMINA	2021-01-30	United Kingdom	Europe	85	967.82	497	0.889409	28940723
ERR5292326	PRJEB37886	AMPLICON	SAMEA8058928	ERX5081991	COG-UK/ALDP-11BEC36	Illumina NovaSeq 6000	PAIRED	PCR	VIRAL RNA	Severe acute respiratory syndrome coronavirus 2	Homo sapiens	ILLUMINA	2021-01-30	United Kingdom	Europe	51	4688.18	7045	0.730662	140190759
ERR5292327	PRJEB37886	AMPLICON	SAMEA8058929	ERX5081992	COG-UK/ALDP-11BDB67	Illumina NovaSeq 6000	PAIRED	PCR	VIRAL RNA	Severe acute respiratory syndrome coronavirus 2	Homo sapiens	ILLUMINA	2021-01-30	United Kingdom	Europe	48	4676.21	5635	0.781092	139832656
ERR5292328	PRJEB37886	AMPLICON	SAMEA8058930	ERX5081993	COG-UK/ALDP-11BDC28	Illumina NovaSeq 6000	PAIRED	PCR	VIRAL RNA	Severe acute respiratory syndrome coronavirus 2	Homo sapiens	ILLUMINA	2021-01-30	United Kingdom	Europe	49	4678.59	6655	0.740026	139903843
ERR5292329	PRJEB37886	AMPLICON	SAMEA8058931	ERX5081994	COG-UK/ALDP-11BDCEC	Illumina NovaSeq 6000	PAIRED	PCR	VIRAL RNA	Severe acute respiratory syndrome coronavirus 2	Homo sapiens	ILLUMINA	2021-01-30	United Kingdom	Europe	48	4037.17	3788	0.995218	120723548
ERR5292330	PRJEB37886	AMPLICON	SAMEA8058932	ERX5081995	COG-UK/ALDP-11BDDAD	Illumina NovaSeq 6000	PAIRED	PCR	VIRAL RNA	Severe acute respiratory syndrome coronavirus 2	Homo sapiens	ILLUMINA	2021-01-29	United Kingdom	Europe	51	4102.39	3822	0.995184	122673757
ERR5292331	PRJEB37886	AMPLICON	SAMEA8058933	ERX5081996	COG-UK/ALDP-11BD7CD	Illumina NovaSeq 6000	PAIRED	PCR	VIRAL RNA	Severe acute respiratory syndrome coronavirus 2	Homo sapiens	ILLUMINA	2021-01-29	United Kingdom	Europe	45	4645.54	5772	0.784102	138915546
ERR5292332	PRJEB37886	AMPLICON	SAMEA8058934	ERX5081997	COG-UK/ALDP-11BDE6E	Illumina NovaSeq 6000	PAIRED	PCR	VIRAL RNA	Severe acute respiratory syndrome coronavirus 2	Homo sapiens	ILLUMINA	2021-01-29	United Kingdom	Europe	48	4690.72	5800	0.802428	140266684
ERR5292333	PRJEB37886	AMPLICON	SAMEA8058935	ERX5081998	COG-UK/ALDP-11BDF10	Illumina NovaSeq 6000	PAIRED	PCR	VIRAL RNA	Severe acute respiratory syndrome coronavirus 2	Homo sapiens	ILLUMINA	2021-01-28	United Kingdom	Europe	50	4683.04	7045	0.733906	140036919
ERR5292334	PRJEB37886	AMPLICON	SAMEA8058936	ERX5081999	COG-UK/ALDP-11BD921	Illumina NovaSeq 6000	PAIRED	PCR	VIRAL RNA	Severe acute respiratory syndrome coronavirus 2	Homo sapiens	ILLUMINA	2021-01-29	United Kingdom	Europe	87	709.321	342	0.825603	21210815
ERR5292335	PRJEB37886	AMPLICON	SAMEA8058937	ERX5082000	COG-UK/ALDP-11BDFD4	Illumina NovaSeq 6000	PAIRED	PCR	VIRAL RNA	Severe acute respiratory syndrome coronavirus 2	Homo sapiens	ILLUMINA	2021-01-28	United Kingdom	Europe	48	4671.97	6540	0.770157	139705954
ERR5292336	PRJEB37886	AMPLICON	SAMEA8058938	ERX5082001	COG-UK/ALDP-11BD9E5	Illumina NovaSeq 6000	PAIRED	PCR	VIRAL RNA	Severe acute respiratory syndrome coronavirus 2	Homo sapiens	ILLUMINA	2021-01-29	United Kingdom	Europe	43	4672.07	5082	0.8659	139708905
ERR5292337	PRJEB37886	AMPLICON	SAMEA8058939	ERX5082002	COG-UK/ALDP-11BE085	Illumina NovaSeq 6000	PAIRED	PCR	VIRAL RNA	Severe acute respiratory syndrome coronavirus 2	Homo sapiens	ILLUMINA	2021-01-30	United Kingdom	Europe	52	4684.7	6914	0.727452	140086456
ERR5292338	PRJEB37886	AMPLICON	SAMEA8058940	ERX5082003	COG-UK/ALDP-11BDAA6	Illumina NovaSeq 6000	PAIRED	PCR	VIRAL RNA	Severe acute respiratory syndrome coronavirus 2	Homo sapiens	ILLUMINA	2021-01-29	United Kingdom	Europe	43	4530.95	4344	0.942982	135489050
ERR5292339	PRJEB37886	AMPLICON	SAMEA8058941	ERX5082004	COG-UK/ALDP-11BE726	Illumina NovaSeq 6000	PAIRED	PCR	VIRAL RNA	Severe acute respiratory syndrome coronavirus 2	Homo sapiens	ILLUMINA	2021-01-28	United Kingdom	Europe	43	4119.17	3795	0.987092	123175650
ERR5292340	PRJEB37886	AMPLICON	SAMEA8058942	ERX5082005	COG-UK/ALDP-11BE1FB	Illumina NovaSeq 6000	PAIRED	PCR	VIRAL RNA	Severe acute respiratory syndrome coronavirus 2	Homo sapiens	ILLUMINA	2021-01-30	United Kingdom	Europe	48	4677.72	4798	0.925526	139877972
ERR5292341	PRJEB37886	AMPLICON	SAMEA8058943	ERX5082006	COG-UK/ALDP-11BE2AD	Illumina NovaSeq 6000	PAIRED	PCR	VIRAL RNA	Severe acute respiratory syndrome coronavirus 2	Homo sapiens	ILLUMINA	2021-01-30	United Kingdom	Europe	46	4680.95	5116	0.871953	139974334
ERR5292342	PRJEB37886	AMPLICON	SAMEA8058944	ERX5082007	COG-UK/ALDP-11BE96C	Illumina NovaSeq 6000	PAIRED	PCR	VIRAL RNA	Severe acute respiratory syndrome coronavirus 2	Homo sapiens	ILLUMINA	2021-01-29	United Kingdom	Europe	46	4054.11	3723	0.995318	121229968
ERR5292343	PRJEB37886	AMPLICON	SAMEA8058945	ERX5082008	COG-UK/ALDP-11BEA1E	Illumina NovaSeq 6000	PAIRED	PCR	VIRAL RNA	Severe acute respiratory syndrome coronavirus 2	Homo sapiens	ILLUMINA	2021-01-29	United Kingdom	Europe	46	2815.07	2236	0.97308	84179118
ERR5292344	PRJEB37886	AMPLICON	SAMEA8058946	ERX5082009	COG-UK/ALDP-11BEAC3	Illumina NovaSeq 6000	PAIRED	PCR	VIRAL RNA	Severe acute respiratory syndrome coronavirus 2	Homo sapiens	ILLUMINA	2021-01-29	United Kingdom	Europe	69	1432.63	995	0.927098	42839795
ERR5292345	PRJEB37886	AMPLICON	SAMEA8058947	ERX5082010	COG-UK/ALDP-11BEB84	Illumina NovaSeq 6000	PAIRED	PCR	VIRAL RNA	Severe acute respiratory syndrome coronavirus 2	Homo sapiens	ILLUMINA	2021-01-29	United Kingdom	Europe	47	4623.62	4897	0.8558	138260219
ERR5292346	PRJEB37886	AMPLICON	SAMEA8058948	ERX5082011	COG-UK/ALDP-11BEC45	Illumina NovaSeq 6000	PAIRED	PCR	VIRAL RNA	Severe acute respiratory syndrome coronavirus 2	Homo sapiens	ILLUMINA	2021-01-29	United Kingdom	Europe	55	3650.34	3337	0.995318	109156043
ERR5292347	PRJEB37886	AMPLICON	SAMEA8058949	ERX5082012	COG-UK/ALDP-11BDB76	Illumina NovaSeq 6000	PAIRED	PCR	VIRAL RNA	Severe acute respiratory syndrome coronavirus 2	Homo sapiens	ILLUMINA	2021-01-30	United Kingdom	Europe	46	4682.02	7829	0.681871	140006499
ERR5292348	PRJEB37886	AMPLICON	SAMEA8058950	ERX5082013	COG-UK/ALDP-11BD596	Illumina NovaSeq 6000	PAIRED	PCR	VIRAL RNA	Severe acute respiratory syndrome coronavirus 2	Homo sapiens	ILLUMINA	2021-01-29	United Kingdom	Europe	47	4676.13	5714	0.789553	139830204
ERR5292349	PRJEB37886	AMPLICON	SAMEA8058951	ERX5082014	COG-UK/ALDP-11BDC37	Illumina NovaSeq 6000	PAIRED	PCR	VIRAL RNA	Severe acute respiratory syndrome coronavirus 2	Homo sapiens	ILLUMINA	2021-01-30	United Kingdom	Europe	48	4613.57	4697	0.838812	137959695
ERR5292350	PRJEB37886	AMPLICON	SAMEA8058952	ERX5082015	COG-UK/ALDP-11BD657	Illumina NovaSeq 6000	PAIRED	PCR	VIRAL RNA	Severe acute respiratory syndrome coronavirus 2	Homo sapiens	ILLUMINA	2021-01-29	United Kingdom	Europe	51	4597.64	5147	0.830853	137483253
ERR5292351	PRJEB37886	AMPLICON	SAMEA8058953	ERX5082016	COG-UK/ALDP-11BDCFB	Illumina NovaSeq 6000	PAIRED	PCR	VIRAL RNA	Severe acute respiratory syndrome coronavirus 2	Homo sapiens	ILLUMINA	2021-01-30	United Kingdom	Europe	47	4382.15	4107	0.977193	131039441
ERR5292352	PRJEB37886	AMPLICON	SAMEA8058954	ERX5082017	COG-UK/ALDP-11BD718	Illumina NovaSeq 6000	PAIRED	PCR	VIRAL RNA	Severe acute respiratory syndrome coronavirus 2	Homo sapiens	ILLUMINA	2021-01-29	United Kingdom	Europe	45	4620.91	4635	0.896599	138179058
ERR5292353	PRJEB37886	AMPLICON	SAMEA8058955	ERX5082018	COG-UK/ALDP-11BDDBC	Illumina NovaSeq 6000	PAIRED	PCR	VIRAL RNA	Severe acute respiratory syndrome coronavirus 2	Homo sapiens	ILLUMINA	2021-01-30	United Kingdom	Europe	48	4684.86	5688	0.790188	140091330
ERR5292354	PRJEB37886	AMPLICON	SAMEA8058956	ERX5082019	COG-UK/ALDP-11BD7DC	Illumina NovaSeq 6000	PAIRED	PCR	VIRAL RNA	Severe acute respiratory syndrome coronavirus 2	Homo sapiens	ILLUMINA	2021-01-29	United Kingdom	Europe	52	4680.11	5786	0.78972	139949198
ERR5292355	PRJEB37886	AMPLICON	SAMEA8058957	ERX5082020	COG-UK/ALDP-11BDE7D	Illumina NovaSeq 6000	PAIRED	PCR	VIRAL RNA	Severe acute respiratory syndrome coronavirus 2	Homo sapiens	ILLUMINA	2021-01-30	United Kingdom	Europe	45	4697.73	7898	0.684747	140476218
ERR5292356	PRJEB37886	AMPLICON	SAMEA8058958	ERX5082021	COG-UK/ALDP-11BD88E	Illumina NovaSeq 6000	PAIRED	PCR	VIRAL RNA	Severe acute respiratory syndrome coronavirus 2	Homo sapiens	ILLUMINA	2021-01-29	United Kingdom	Europe	28	4672.07	6241	0.773033	139708788
ERR5292357	PRJEB37886	AMPLICON	SAMEA8058959	ERX5082022	COG-UK/ALDP-11BDF2F	Illumina NovaSeq 6000	PAIRED	PCR	VIRAL RNA	Severe acute respiratory syndrome coronavirus 2	Homo sapiens	ILLUMINA	2021-01-30	United Kingdom	Europe	50	4695.29	7001	0.7422	140403217
ERR5292358	PRJEB37886	AMPLICON	SAMEA8058960	ERX5082023	COG-UK/ALDP-11BD930	Illumina NovaSeq 6000	PAIRED	PCR	VIRAL RNA	Severe acute respiratory syndrome coronavirus 2	Homo sapiens	ILLUMINA	2021-01-29	United Kingdom	Europe	28	4320.39	3968	0.986791	129192586
ERR5292359	PRJEB37886	AMPLICON	SAMEA8058961	ERX5082024	COG-UK/ALDP-11BDFE3	Illumina NovaSeq 6000	PAIRED	PCR	VIRAL RNA	Severe acute respiratory syndrome coronavirus 2	Homo sapiens	ILLUMINA	2021-01-30	United Kingdom	Europe	48	4580.14	4440	0.917801	136960058
ERR5292360	PRJEB37886	AMPLICON	SAMEA8058962	ERX5082025	COG-UK/ALDP-11BD9F4	Illumina NovaSeq 6000	PAIRED	PCR	VIRAL RNA	Severe acute respiratory syndrome coronavirus 2	Homo sapiens	ILLUMINA	2021-01-29	United Kingdom	Europe	47	4642.13	4794	0.873558	138813513
ERR5292361	PRJEB37886	AMPLICON	SAMEA8058963	ERX5082026	COG-UK/ALDP-11BE094	Illumina NovaSeq 6000	PAIRED	PCR	VIRAL RNA	Severe acute respiratory syndrome coronavirus 2	Homo sapiens	ILLUMINA	2021-01-30	United Kingdom	Europe	56	4673.63	6965	0.734308	139755434
ERR5292362	PRJEB37886	AMPLICON	SAMEA8058964	ERX5082027	COG-UK/ALDP-11BDAB5	Illumina NovaSeq 6000	PAIRED	PCR	VIRAL RNA	Severe acute respiratory syndrome coronavirus 2	Homo sapiens	ILLUMINA	2021-01-29	United Kingdom	Europe	44	3803.92	3470	0.990402	113748486
ERR5292363	PRJEB37886	AMPLICON	SAMEA8058965	ERX5082028	COG-UK/ALDP-11BE735	Illumina NovaSeq 6000	PAIRED	PCR	VIRAL RNA	Severe acute respiratory syndrome coronavirus 2	Homo sapiens	ILLUMINA	2021-01-29	United Kingdom	Europe	113	706.079	357	0.822794	21113894
ERR5292364	PRJEB37886	AMPLICON	SAMEA8058966	ERX5082029	COG-UK/ALDP-11BE8BA	Illumina NovaSeq 6000	PAIRED	PCR	VIRAL RNA	Severe acute respiratory syndrome coronavirus 2	Homo sapiens	ILLUMINA	2021-01-29	United Kingdom	Europe	59	4589.58	4503	0.921714	137242265
ERR5292365	PRJEB37886	AMPLICON	SAMEA8058967	ERX5082030	COG-UK/ALDP-11BE2BC	Illumina NovaSeq 6000	PAIRED	PCR	VIRAL RNA	Severe acute respiratory syndrome coronavirus 2	Homo sapiens	ILLUMINA	2021-01-30	United Kingdom	Europe	48	4680.15	5410	0.819015	139950588
ERR5292366	PRJEB37886	AMPLICON	SAMEA8058968	ERX5082031	COG-UK/ALDP-11BE97B	Illumina NovaSeq 6000	PAIRED	PCR	VIRAL RNA	Severe acute respiratory syndrome coronavirus 2	Homo sapiens	ILLUMINA	2021-01-29	United Kingdom	Europe	52	4683.91	6299	0.76601	140063028
ERR5292367	PRJEB37886	AMPLICON	SAMEA8058969	ERX5082032	COG-UK/ALDP-11BE37D	Illumina NovaSeq 6000	PAIRED	PCR	VIRAL RNA	Severe acute respiratory syndrome coronavirus 2	Homo sapiens	ILLUMINA	2021-01-30	United Kingdom	Europe	77	1759.34	1219	0.928235	52609626
ERR5292368	PRJEB37886	AMPLICON	SAMEA8058970	ERX5082033	COG-UK/ALDP-11BEA2D	Illumina NovaSeq 6000	PAIRED	PCR	VIRAL RNA	Severe acute respiratory syndrome coronavirus 2	Homo sapiens	ILLUMINA	2021-01-29	United Kingdom	Europe	50	4649.98	4614	0.907668	139048353
ERR5292369	PRJEB37886	AMPLICON	SAMEA8058971	ERX5082034	COG-UK/ALDP-11BEAD2	Illumina NovaSeq 6000	PAIRED	PCR	VIRAL RNA	Severe acute respiratory syndrome coronavirus 2	Homo sapiens	ILLUMINA	2021-01-29	United Kingdom	Europe	54	4324.53	4035	0.995318	129316526
ERR5292370	PRJEB37886	AMPLICON	SAMEA8058972	ERX5082035	COG-UK/ALDP-11BE4F2	Illumina NovaSeq 6000	PAIRED	PCR	VIRAL RNA	Severe acute respiratory syndrome coronavirus 2	Homo sapiens	ILLUMINA	2021-01-30	United Kingdom	Europe	46	4695.55	7291	0.707253	140411077
ERR5292371	PRJEB37886	AMPLICON	SAMEA8058973	ERX5082036	COG-UK/ALDP-11BEB93	Illumina NovaSeq 6000	PAIRED	PCR	VIRAL RNA	Severe acute respiratory syndrome coronavirus 2	Homo sapiens	ILLUMINA	2021-01-29	United Kingdom	Europe	54	3978.27	3601	0.987092	118962217
ERR5292372	PRJEB37886	AMPLICON	SAMEA8058974	ERX5082037	COG-UK/ALDP-11BEC54	Illumina NovaSeq 6000	PAIRED	PCR	VIRAL RNA	Severe acute respiratory syndrome coronavirus 2	Homo sapiens	ILLUMINA	2021-01-29	United Kingdom	Europe	57	2595.54	1971	0.969301	77614347
ERR5292373	PRJEB37886	AMPLICON	SAMEA8058975	ERX5082038	COG-UK/ALDP-11BE674	Illumina NovaSeq 6000	PAIRED	PCR	VIRAL RNA	Severe acute respiratory syndrome coronavirus 2	Homo sapiens	ILLUMINA	2021-01-30	United Kingdom	Europe	43	4694.66	7800	0.686152	140384502
ERR5292374	PRJEB37886	AMPLICON	SAMEA8058976	ERX5082039	COG-UK/ALDP-11BD5A5	Illumina NovaSeq 6000	PAIRED	PCR	VIRAL RNA	Severe acute respiratory syndrome coronavirus 2	Homo sapiens	ILLUMINA	2021-01-29	United Kingdom	Europe	53	4718.42	7998	0.676119	141095057
ERR5292375	PRJEB37886	AMPLICON	SAMEA8058977	ERX5082040	COG-UK/ALDP-11BDC46	Illumina NovaSeq 6000	PAIRED	PCR	VIRAL RNA	Severe acute respiratory syndrome coronavirus 2	Homo sapiens	ILLUMINA	2021-01-30	United Kingdom	Europe	31	4668.9	5814	0.816105	139614246
ERR5292376	PRJEB37886	AMPLICON	SAMEA8058978	ERX5082041	COG-UK/ALDP-11BD666	Illumina NovaSeq 6000	PAIRED	PCR	VIRAL RNA	Severe acute respiratory syndrome coronavirus 2	Homo sapiens	ILLUMINA	2021-01-29	United Kingdom	Europe	48	4617.11	4556	0.874996	138065511
ERR5292377	PRJEB37886	AMPLICON	SAMEA8058979	ERX5082042	COG-UK/ALDP-11BDD07	Illumina NovaSeq 6000	PAIRED	PCR	VIRAL RNA	Severe acute respiratory syndrome coronavirus 2	Homo sapiens	ILLUMINA	2021-01-30	United Kingdom	Europe	45	4679.61	5688	0.788015	139934368
ERR5292378	PRJEB37886	AMPLICON	SAMEA8058980	ERX5082043	COG-UK/ALDP-11BD727	Illumina NovaSeq 6000	PAIRED	PCR	VIRAL RNA	Severe acute respiratory syndrome coronavirus 2	Homo sapiens	ILLUMINA	2021-01-29	United Kingdom	Europe	88	593.176	270	0.785205	17737728
ERR5292379	PRJEB37886	AMPLICON	SAMEA8058981	ERX5082044	COG-UK/ALDP-11BDDCB	Illumina NovaSeq 6000	PAIRED	PCR	VIRAL RNA	Severe acute respiratory syndrome coronavirus 2	Homo sapiens	ILLUMINA	2021-01-30	United Kingdom	Europe	43	4679.91	6230	0.76183	139943343
ERR5292380	PRJEB37886	AMPLICON	SAMEA8058982	ERX5082045	COG-UK/ALDP-11BD7EB	Illumina NovaSeq 6000	PAIRED	PCR	VIRAL RNA	Severe acute respiratory syndrome coronavirus 2	Homo sapiens	ILLUMINA	2021-01-29	United Kingdom	Europe	152	631.132	252	0.700799	18872750
ERR5292381	PRJEB37886	AMPLICON	SAMEA8058983	ERX5082046	COG-UK/ALDP-11BDE8C	Illumina NovaSeq 6000	PAIRED	PCR	VIRAL RNA	Severe acute respiratory syndrome coronavirus 2	Homo sapiens	ILLUMINA	2021-01-30	United Kingdom	Europe	52	4677.16	5309	0.817042	139861197
ERR5292382	PRJEB37886	AMPLICON	SAMEA8058984	ERX5082047	COG-UK/ALDP-11BD89D	Illumina NovaSeq 6000	PAIRED	PCR	VIRAL RNA	Severe acute respiratory syndrome coronavirus 2	Homo sapiens	ILLUMINA	2021-01-29	United Kingdom	Europe	44	4657.13	6814	0.72481	139262149
ERR5292383	PRJEB37886	AMPLICON	SAMEA8058985	ERX5082048	COG-UK/ALDP-11BDF3E	Illumina NovaSeq 6000	PAIRED	PCR	VIRAL RNA	Severe acute respiratory syndrome coronavirus 2	Homo sapiens	ILLUMINA	2021-01-30	United Kingdom	Europe	51	4677.04	6147	0.768953	139857567
ERR5292384	PRJEB37886	AMPLICON	SAMEA8058986	ERX5082049	COG-UK/ALDP-11BD94F	Illumina NovaSeq 6000	PAIRED	PCR	VIRAL RNA	Severe acute respiratory syndrome coronavirus 2	Homo sapiens	ILLUMINA	2021-01-29	United Kingdom	Europe	45	4570.25	4321	0.908337	136664143
ERR5292385	PRJEB37886	AMPLICON	SAMEA8058987	ERX5082050	COG-UK/ALDP-11BDFF2	Illumina NovaSeq 6000	PAIRED	PCR	VIRAL RNA	Severe acute respiratory syndrome coronavirus 2	Homo sapiens	ILLUMINA	2021-01-30	United Kingdom	Europe	42	4727.24	8000	0.681671	141358573
ERR5292386	PRJEB37886	AMPLICON	SAMEA8058988	ERX5082051	COG-UK/ALDP-11BDA00	Illumina NovaSeq 6000	PAIRED	PCR	VIRAL RNA	Severe acute respiratory syndrome coronavirus 2	Homo sapiens	ILLUMINA	2021-01-29	United Kingdom	Europe	44	4583.45	4493	0.912952	137059047
ERR5292387	PRJEB37886	AMPLICON	SAMEA8058989	ERX5082052	COG-UK/ALDP-11BE0A3	Illumina NovaSeq 6000	PAIRED	PCR	VIRAL RNA	Severe acute respiratory syndrome coronavirus 2	Homo sapiens	ILLUMINA	2021-01-30	United Kingdom	Europe	54	4679.28	6475	0.759255	139924571
ERR5292388	PRJEB37886	AMPLICON	SAMEA8058990	ERX5082053	COG-UK/ALDP-11BDAC4	Illumina NovaSeq 6000	PAIRED	PCR	VIRAL RNA	Severe acute respiratory syndrome coronavirus 2	Homo sapiens	ILLUMINA	2021-01-29	United Kingdom	Europe	45	4735.59	8002	0.665184	141608471
ERR5292389	PRJEB37886	AMPLICON	SAMEA8058991	ERX5082054	COG-UK/ALDP-11BE744	Illumina NovaSeq 6000	PAIRED	PCR	VIRAL RNA	Severe acute respiratory syndrome coronavirus 2	Homo sapiens	ILLUMINA	2021-01-29	United Kingdom	Europe	42	4629.86	4509	0.921446	138446831
ERR5292390	PRJEB37886	AMPLICON	SAMEA8058992	ERX5082055	COG-UK/ALDP-11BE216	Illumina NovaSeq 6000	PAIRED	PCR	VIRAL RNA	Severe acute respiratory syndrome coronavirus 2	Homo sapiens	ILLUMINA	2021-01-30	United Kingdom	Europe	44	4674.41	5407	0.817008	139778858
ERR5292391	PRJEB37886	AMPLICON	SAMEA8058993	ERX5082056	COG-UK/ALDP-11BE8C9	Illumina NovaSeq 6000	PAIRED	PCR	VIRAL RNA	Severe acute respiratory syndrome coronavirus 2	Homo sapiens	ILLUMINA	2021-01-29	United Kingdom	Europe	46	4698.02	7884	0.686219	140485010
ERR5292392	PRJEB37886	AMPLICON	SAMEA8058994	ERX5082057	COG-UK/ALDP-11BE2CB	Illumina NovaSeq 6000	PAIRED	PCR	VIRAL RNA	Severe acute respiratory syndrome coronavirus 2	Homo sapiens	ILLUMINA	2021-01-30	United Kingdom	Europe	52	4659.78	6169	0.762599	139341394
ERR5292393	PRJEB37886	AMPLICON	SAMEA8058995	ERX5082058	COG-UK/ALDP-11BE98A	Illumina NovaSeq 6000	PAIRED	PCR	VIRAL RNA	Severe acute respiratory syndrome coronavirus 2	Homo sapiens	ILLUMINA	2021-01-28	United Kingdom	Europe	44	4689.89	7354	0.705949	140241774
ERR5292394	PRJEB37886	AMPLICON	SAMEA8058996	ERX5082059	COG-UK/ALDP-11BE38C	Illumina NovaSeq 6000	PAIRED	PCR	VIRAL RNA	Severe acute respiratory syndrome coronavirus 2	Homo sapiens	ILLUMINA	2021-01-30	United Kingdom	Europe	30	4709.18	7767	0.694579	140818477
ERR5292396	PRJEB37886	AMPLICON	SAMEA8058998	ERX5082061	COG-UK/ALDP-11BE44D	Illumina NovaSeq 6000	PAIRED	PCR	VIRAL RNA	Severe acute respiratory syndrome coronavirus 2	Homo sapiens	ILLUMINA	2021-01-30	United Kingdom	Europe	46	4666.43	5100	0.859847	139540262
ERR5292397	PRJEB37886	AMPLICON	SAMEA8058999	ERX5082062	COG-UK/ALDP-11BEAE1	Illumina NovaSeq 6000	PAIRED	PCR	VIRAL RNA	Severe acute respiratory syndrome coronavirus 2	Homo sapiens	ILLUMINA	2021-01-28	United Kingdom	Europe	41	4624.35	4499	0.899341	138281966
ERR5292398	PRJEB37886	AMPLICON	SAMEA8059000	ERX5082063	COG-UK/ALDP-11BE50E	Illumina NovaSeq 6000	PAIRED	PCR	VIRAL RNA	Severe acute respiratory syndrome coronavirus 2	Homo sapiens	ILLUMINA	2021-01-30	United Kingdom	Europe	44	4708.26	7784	0.686386	140791123
ERR5292399	PRJEB37886	AMPLICON	SAMEA8059001	ERX5082064	COG-UK/ALDP-11BEBA2	Illumina NovaSeq 6000	PAIRED	PCR	VIRAL RNA	Severe acute respiratory syndrome coronavirus 2	Homo sapiens	ILLUMINA	2021-01-28	United Kingdom	Europe	45	4684.12	6801	0.743537	140069237
ERR5292400	PRJEB37886	AMPLICON	SAMEA8059002	ERX5082065	COG-UK/ALDP-11BEC63	Illumina NovaSeq 6000	PAIRED	PCR	VIRAL RNA	Severe acute respiratory syndrome coronavirus 2	Homo sapiens	ILLUMINA	2021-01-28	United Kingdom	Europe	45	4702.4	7996	0.661773	140615828
ERR5292401	PRJEB37886	AMPLICON	SAMEA8059003	ERX5082066	COG-UK/ALDP-11BE683	Illumina NovaSeq 6000	PAIRED	PCR	VIRAL RNA	Severe acute respiratory syndrome coronavirus 2	Homo sapiens	ILLUMINA	2021-01-30	United Kingdom	Europe	47	4672.04	5831	0.77942	139707885
ERR5292402	PRJEB37886	AMPLICON	SAMEA8059004	ERX5082067	COG-UK/ALDP-11BDB94	Illumina NovaSeq 6000	PAIRED	PCR	VIRAL RNA	Severe acute respiratory syndrome coronavirus 2	Homo sapiens	ILLUMINA	2021-01-30	United Kingdom	Europe	45	4567.59	4379	0.920142	136584662
ERR5292403	PRJEB37886	AMPLICON	SAMEA8059005	ERX5082068	COG-UK/ALDP-11BD5B4	Illumina NovaSeq 6000	PAIRED	PCR	VIRAL RNA	Severe acute respiratory syndrome coronavirus 2	Homo sapiens	ILLUMINA	2021-01-29	United Kingdom	Europe	46	4681.13	5553	0.810153	139979961
ERR5292404	PRJEB37886	AMPLICON	SAMEA8059006	ERX5082069	COG-UK/ALDP-11BDC55	Illumina NovaSeq 6000	PAIRED	PCR	VIRAL RNA	Severe acute respiratory syndrome coronavirus 2	Homo sapiens	ILLUMINA	2021-01-30	United Kingdom	Europe	53	4091.26	3753	0.986222	122340929
ERR5292405	PRJEB37886	AMPLICON	SAMEA8059007	ERX5082070	COG-UK/ALDP-11BDD16	Illumina NovaSeq 6000	PAIRED	PCR	VIRAL RNA	Severe acute respiratory syndrome coronavirus 2	Homo sapiens	ILLUMINA	2021-01-30	United Kingdom	Europe	49	4197.81	3966	0.987092	125527167
ERR5292406	PRJEB37886	AMPLICON	SAMEA8059008	ERX5082071	COG-UK/ALDP-11BD736	Illumina NovaSeq 6000	PAIRED	PCR	VIRAL RNA	Severe acute respiratory syndrome coronavirus 2	Homo sapiens	ILLUMINA	2021-01-29	United Kingdom	Europe	45	4664.62	5012	0.868809	139486086
ERR5292407	PRJEB37886	AMPLICON	SAMEA8059009	ERX5082072	COG-UK/ALDP-11BDDDA	Illumina NovaSeq 6000	PAIRED	PCR	VIRAL RNA	Severe acute respiratory syndrome coronavirus 2	Homo sapiens	ILLUMINA	2021-01-30	United Kingdom	Europe	41	4262.74	4053	0.992509	127468701
ERR5292408	PRJEB37886	AMPLICON	SAMEA8059010	ERX5082073	COG-UK/ALDP-11BDE9B	Illumina NovaSeq 6000	PAIRED	PCR	VIRAL RNA	Severe acute respiratory syndrome coronavirus 2	Homo sapiens	ILLUMINA	2021-01-30	United Kingdom	Europe	46	4680.07	7160	0.710297	139948155
ERR5292409	PRJEB37886	AMPLICON	SAMEA8059011	ERX5082074	COG-UK/ALDP-11BDF4D	Illumina NovaSeq 6000	PAIRED	PCR	VIRAL RNA	Severe acute respiratory syndrome coronavirus 2	Homo sapiens	ILLUMINA	2021-01-30	United Kingdom	Europe	51	4689.94	7606	0.699261	140243227
ERR5292410	PRJEB37886	AMPLICON	SAMEA8059012	ERX5082075	COG-UK/ALDP-11BE00D	Illumina NovaSeq 6000	PAIRED	PCR	VIRAL RNA	Severe acute respiratory syndrome coronavirus 2	Homo sapiens	ILLUMINA	2021-01-30	United Kingdom	Europe	49	4677.17	6988	0.718757	139861350
ERR5292411	PRJEB37886	AMPLICON	SAMEA8059013	ERX5082076	COG-UK/ALDP-11BDA1F	Illumina NovaSeq 6000	PAIRED	PCR	VIRAL RNA	Severe acute respiratory syndrome coronavirus 2	Homo sapiens	ILLUMINA	2021-01-29	United Kingdom	Europe	49	4729.35	7708	0.703274	141421900
ERR5292412	PRJEB37886	AMPLICON	SAMEA8059014	ERX5082077	COG-UK/ALDP-11BE753	Illumina NovaSeq 6000	PAIRED	PCR	VIRAL RNA	Severe acute respiratory syndrome coronavirus 2	Homo sapiens	ILLUMINA	2021-01-29	United Kingdom	Europe	48	4691.33	7129	0.741063	140284704
ERR5292413	PRJEB37886	AMPLICON	SAMEA8059015	ERX5082078	COG-UK/ALDP-11BE173	Illumina NovaSeq 6000	PAIRED	PCR	VIRAL RNA	Severe acute respiratory syndrome coronavirus 2	Homo sapiens	ILLUMINA	2021-01-30	United Kingdom	Europe	48	4675.7	4801	0.937364	139817373
ERR5292414	PRJEB37886	AMPLICON	SAMEA8059016	ERX5082079	COG-UK/ALDP-11BE225	Illumina NovaSeq 6000	PAIRED	PCR	VIRAL RNA	Severe acute respiratory syndrome coronavirus 2	Homo sapiens	ILLUMINA	2021-01-30	United Kingdom	Europe	43	4570.45	4267	0.936093	136670171
ERR5292415	PRJEB37886	AMPLICON	SAMEA8059017	ERX5082080	COG-UK/ALDP-11BE8D8	Illumina NovaSeq 6000	PAIRED	PCR	VIRAL RNA	Severe acute respiratory syndrome coronavirus 2	Homo sapiens	ILLUMINA	2021-01-29	United Kingdom	Europe	192	511.349	196	0.685416	15290864
ERR5292416	PRJEB37886	AMPLICON	SAMEA8059018	ERX5082081	COG-UK/ALDP-11BE2DA	Illumina NovaSeq 6000	PAIRED	PCR	VIRAL RNA	Severe acute respiratory syndrome coronavirus 2	Homo sapiens	ILLUMINA	2021-01-30	United Kingdom	Europe	46	4607.83	6503	0.72675	137787898
ERR5292417	PRJEB37886	AMPLICON	SAMEA8059019	ERX5082082	COG-UK/ALDP-11BE999	Illumina NovaSeq 6000	PAIRED	PCR	VIRAL RNA	Severe acute respiratory syndrome coronavirus 2	Homo sapiens	ILLUMINA	2021-01-28	United Kingdom	Europe	46	4648.95	6127	0.765141	139017477
ERR5292418	PRJEB37886	AMPLICON	SAMEA8059020	ERX5082083	COG-UK/ALDP-11BE39B	Illumina NovaSeq 6000	PAIRED	PCR	VIRAL RNA	Severe acute respiratory syndrome coronavirus 2	Homo sapiens	ILLUMINA	2021-01-30	United Kingdom	Europe	47	4676.22	4866	0.882487	139832997
ERR5292419	PRJEB37886	AMPLICON	SAMEA8059021	ERX5082084	COG-UK/ALDP-11BE45C	Illumina NovaSeq 6000	PAIRED	PCR	VIRAL RNA	Severe acute respiratory syndrome coronavirus 2	Homo sapiens	ILLUMINA	2021-01-30	United Kingdom	Europe	49	4678.26	5977	0.781761	139893910
ERR5292420	PRJEB37886	AMPLICON	SAMEA8059022	ERX5082085	COG-UK/ALDP-11BEAF0	Illumina NovaSeq 6000	PAIRED	PCR	VIRAL RNA	Severe acute respiratory syndrome coronavirus 2	Homo sapiens	ILLUMINA	2021-01-28	United Kingdom	Europe	37	3851.33	3556	0.987694	115166336
ERR5292421	PRJEB37886	AMPLICON	SAMEA8059023	ERX5082086	COG-UK/ALDP-11BE51D	Illumina NovaSeq 6000	PAIRED	PCR	VIRAL RNA	Severe acute respiratory syndrome coronavirus 2	Homo sapiens	ILLUMINA	2021-01-30	United Kingdom	Europe	45	4716.68	7921	0.680868	141042950
ERR5292422	PRJEB37886	AMPLICON	SAMEA8059024	ERX5082087	COG-UK/ALDP-11BEBB1	Illumina NovaSeq 6000	PAIRED	PCR	VIRAL RNA	Severe acute respiratory syndrome coronavirus 2	Homo sapiens	ILLUMINA	2021-01-30	United Kingdom	Europe	42	4666.17	6258	0.770692	139532586
ERR5292423	PRJEB37886	AMPLICON	SAMEA8059025	ERX5082088	COG-UK/ALDP-11BE5D1	Illumina NovaSeq 6000	PAIRED	PCR	VIRAL RNA	Severe acute respiratory syndrome coronavirus 2	Homo sapiens	ILLUMINA	2021-01-30	United Kingdom	Europe	45	4663.11	5775	0.789854	139441012
ERR5292424	PRJEB37886	AMPLICON	SAMEA8059026	ERX5082089	COG-UK/ALDP-11BEC72	Illumina NovaSeq 6000	PAIRED	PCR	VIRAL RNA	Severe acute respiratory syndrome coronavirus 2	Homo sapiens	ILLUMINA	2021-01-30	United Kingdom	Europe	43	4128.82	3763	0.987092	123464202
ERR5292425	PRJEB37886	AMPLICON	SAMEA8059027	ERX5082090	COG-UK/ALDP-11BE692	Illumina NovaSeq 6000	PAIRED	PCR	VIRAL RNA	Severe acute respiratory syndrome coronavirus 2	Homo sapiens	ILLUMINA	2021-01-30	United Kingdom	Europe	54	4718.12	7133	0.700766	141086062
ERR5292426	PRJEB37886	AMPLICON	SAMEA8059028	ERX5082091	COG-UK/ALDP-11BD5C3	Illumina NovaSeq 6000	PAIRED	PCR	VIRAL RNA	Severe acute respiratory syndrome coronavirus 2	Homo sapiens	ILLUMINA	2021-01-28	United Kingdom	Europe	42	4674.15	5435	0.821489	139771061
ERR5292427	PRJEB37886	AMPLICON	SAMEA8059029	ERX5082092	COG-UK/ALDP-11BDC64	Illumina NovaSeq 6000	PAIRED	PCR	VIRAL RNA	Severe acute respiratory syndrome coronavirus 2	Homo sapiens	ILLUMINA	2021-01-30	United Kingdom	Europe	45	4678.95	6070	0.771394	139914511
ERR5292428	PRJEB37886	AMPLICON	SAMEA8059030	ERX5082093	COG-UK/ALDP-11BDD25	Illumina NovaSeq 6000	PAIRED	PCR	VIRAL RNA	Severe acute respiratory syndrome coronavirus 2	Homo sapiens	ILLUMINA	2021-01-30	United Kingdom	Europe	47	4675.96	6454	0.763201	139825242
ERR5292429	PRJEB37886	AMPLICON	SAMEA8059031	ERX5082094	COG-UK/ALDP-11BD806	Illumina NovaSeq 6000	PAIRED	PCR	VIRAL RNA	Severe acute respiratory syndrome coronavirus 2	Homo sapiens	ILLUMINA	2021-01-29	United Kingdom	Europe	57	4697.39	7668	0.688894	140466008
ERR5292430	PRJEB37886	AMPLICON	SAMEA8059032	ERX5082095	COG-UK/ALDP-11BD8BB	Illumina NovaSeq 6000	PAIRED	PCR	VIRAL RNA	Severe acute respiratory syndrome coronavirus 2	Homo sapiens	ILLUMINA	2021-01-29	United Kingdom	Europe	45	4348.58	4044	0.958867	130035661
ERR5292431	PRJEB37886	AMPLICON	SAMEA8059033	ERX5082096	COG-UK/ALDP-11BD96D	Illumina NovaSeq 6000	PAIRED	PCR	VIRAL RNA	Severe acute respiratory syndrome coronavirus 2	Homo sapiens	ILLUMINA	2021-01-29	United Kingdom	Europe	49	4684.18	6937	0.719627	140070980
ERR5292432	PRJEB37886	AMPLICON	SAMEA8059034	ERX5082097	COG-UK/ALDP-11BDA2E	Illumina NovaSeq 6000	PAIRED	PCR	VIRAL RNA	Severe acute respiratory syndrome coronavirus 2	Homo sapiens	ILLUMINA	2021-01-29	United Kingdom	Europe	45	4674.33	5789	0.792596	139776587
ERR5292433	PRJEB37886	AMPLICON	SAMEA8059035	ERX5082098	COG-UK/ALDP-11BE0C1	Illumina NovaSeq 6000	PAIRED	PCR	VIRAL RNA	Severe acute respiratory syndrome coronavirus 2	Homo sapiens	ILLUMINA	2021-01-29	United Kingdom	Europe	46	4674.64	6590	0.74531	139785801
ERR5292434	PRJEB37886	AMPLICON	SAMEA8059036	ERX5082099	COG-UK/ALDP-11BDAE2	Illumina NovaSeq 6000	PAIRED	PCR	VIRAL RNA	Severe acute respiratory syndrome coronavirus 2	Homo sapiens	ILLUMINA	2021-01-29	United Kingdom	Europe	50	4672.58	5888	0.780691	139724011
ERR5292435	PRJEB37886	AMPLICON	SAMEA8059037	ERX5082100	COG-UK/ALDP-11BE762	Illumina NovaSeq 6000	PAIRED	PCR	VIRAL RNA	Severe acute respiratory syndrome coronavirus 2	Homo sapiens	ILLUMINA	2021-01-30	United Kingdom	Europe	47	4668.14	5534	0.818145	139591454
ERR5292436	PRJEB37886	AMPLICON	SAMEA8059038	ERX5082101	COG-UK/ALDP-11BE182	Illumina NovaSeq 6000	PAIRED	PCR	VIRAL RNA	Severe acute respiratory syndrome coronavirus 2	Homo sapiens	ILLUMINA	2021-01-30	United Kingdom	Europe	50	4687.51	6731	0.752299	140170719
ERR5292437	PRJEB37886	AMPLICON	SAMEA8059039	ERX5082102	COG-UK/ALDP-11BE823	Illumina NovaSeq 6000	PAIRED	PCR	VIRAL RNA	Severe acute respiratory syndrome coronavirus 2	Homo sapiens	ILLUMINA	2021-01-30	United Kingdom	Europe	45	4679.51	7034	0.737217	139931255
ERR5292438	PRJEB37886	AMPLICON	SAMEA8059040	ERX5082103	COG-UK/ALDP-11BE234	Illumina NovaSeq 6000	PAIRED	PCR	VIRAL RNA	Severe acute respiratory syndrome coronavirus 2	Homo sapiens	ILLUMINA	2021-01-30	United Kingdom	Europe	45	4631.81	4642	0.894225	138505118
ERR5292439	PRJEB37886	AMPLICON	SAMEA8059041	ERX5082104	COG-UK/ALDP-11BE8E7	Illumina NovaSeq 6000	PAIRED	PCR	VIRAL RNA	Severe acute respiratory syndrome coronavirus 2	Homo sapiens	ILLUMINA	2021-01-30	United Kingdom	Europe	69	2266.95	1609	0.935358	67788677
ERR5292440	PRJEB37886	AMPLICON	SAMEA8059042	ERX5082105	COG-UK/ALDP-11BE2E9	Illumina NovaSeq 6000	PAIRED	PCR	VIRAL RNA	Severe acute respiratory syndrome coronavirus 2	Homo sapiens	ILLUMINA	2021-01-30	United Kingdom	Europe	46	4674.78	6000	0.781259	139789804
ERR5292441	PRJEB37886	AMPLICON	SAMEA8059043	ERX5082106	COG-UK/ALDP-11BE9A8	Illumina NovaSeq 6000	PAIRED	PCR	VIRAL RNA	Severe acute respiratory syndrome coronavirus 2	Homo sapiens	ILLUMINA	2021-01-30	United Kingdom	Europe	48	4714.21	7061	0.733371	140969136
ERR5292442	PRJEB37886	AMPLICON	SAMEA8059044	ERX5082107	COG-UK/ALDP-11BE3AA	Illumina NovaSeq 6000	PAIRED	PCR	VIRAL RNA	Severe acute respiratory syndrome coronavirus 2	Homo sapiens	ILLUMINA	2021-01-30	United Kingdom	Europe	47	4680.56	7210	0.72986	139962800
ERR5292443	PRJEB37886	AMPLICON	SAMEA8059045	ERX5082108	COG-UK/ALDP-11BEA4B	Illumina NovaSeq 6000	PAIRED	PCR	VIRAL RNA	Severe acute respiratory syndrome coronavirus 2	Homo sapiens	ILLUMINA	2021-01-30	United Kingdom	Europe	28	4657.72	6749	0.717553	139279787
ERR5292444	PRJEB37886	AMPLICON	SAMEA8059046	ERX5082109	COG-UK/ALDP-11BE46B	Illumina NovaSeq 6000	PAIRED	PCR	VIRAL RNA	Severe acute respiratory syndrome coronavirus 2	Homo sapiens	ILLUMINA	2021-01-30	United Kingdom	Europe	44	4591.28	6455	0.733037	137293042
ERR5292445	PRJEB37886	AMPLICON	SAMEA8059047	ERX5082110	COG-UK/ALDP-11BEB0C	Illumina NovaSeq 6000	PAIRED	PCR	VIRAL RNA	Severe acute respiratory syndrome coronavirus 2	Homo sapiens	ILLUMINA	2021-01-30	United Kingdom	Europe	55	2233.04	1737	0.948233	66774663
ERR5292446	PRJEB37886	AMPLICON	SAMEA8059048	ERX5082111	COG-UK/ALDP-11BE52C	Illumina NovaSeq 6000	PAIRED	PCR	VIRAL RNA	Severe acute respiratory syndrome coronavirus 2	Homo sapiens	ILLUMINA	2021-01-30	United Kingdom	Europe	35	4677.54	5109	0.837441	139872587
ERR5292447	PRJEB37886	AMPLICON	SAMEA8059049	ERX5082112	COG-UK/ALDP-11BEBC0	Illumina NovaSeq 6000	PAIRED	PCR	VIRAL RNA	Severe acute respiratory syndrome coronavirus 2	Homo sapiens	ILLUMINA	2021-01-30	United Kingdom	Europe	51	3196.43	2736	0.960773	95582892
ERR5292448	PRJEB37886	AMPLICON	SAMEA8059050	ERX5082113	COG-UK/ALDP-11BE5E0	Illumina NovaSeq 6000	PAIRED	PCR	VIRAL RNA	Severe acute respiratory syndrome coronavirus 2	Homo sapiens	ILLUMINA	2021-01-29	United Kingdom	Europe	44	4395.33	4063	0.995318	131433489
ERR5292449	PRJEB37886	AMPLICON	SAMEA8059051	ERX5082114	COG-UK/ALDP-11BEC81	Illumina NovaSeq 6000	PAIRED	PCR	VIRAL RNA	Severe acute respiratory syndrome coronavirus 2	Homo sapiens	ILLUMINA	2021-01-30	United Kingdom	Europe	32	4646.37	5623	0.801224	138940519
ERR5292450	PRJEB37886	AMPLICON	SAMEA8059052	ERX5082115	COG-UK/ALDP-11BE6A1	Illumina NovaSeq 6000	PAIRED	PCR	VIRAL RNA	Severe acute respiratory syndrome coronavirus 2	Homo sapiens	ILLUMINA	2021-01-29	United Kingdom	Europe	49	4703.79	8000	0.664816	140657345
ERR5292451	PRJEB37886	AMPLICON	SAMEA8059053	ERX5082116	COG-UK/ALDP-11BDBB2	Illumina NovaSeq 6000	PAIRED	PCR	VIRAL RNA	Severe acute respiratory syndrome coronavirus 2	Homo sapiens	ILLUMINA	2021-01-29	United Kingdom	Europe	45	3396.88	2958	0.987092	101576965
ERR5292452	PRJEB37886	AMPLICON	SAMEA8059054	ERX5082117	COG-UK/ALDP-11BD5D2	Illumina NovaSeq 6000	PAIRED	PCR	VIRAL RNA	Severe acute respiratory syndrome coronavirus 2	Homo sapiens	ILLUMINA	2021-01-29	United Kingdom	Europe	47	4671.35	5356	0.827977	139687492
ERR5292453	PRJEB37886	AMPLICON	SAMEA8059055	ERX5082118	COG-UK/ALDP-11BDC73	Illumina NovaSeq 6000	PAIRED	PCR	VIRAL RNA	Severe acute respiratory syndrome coronavirus 2	Homo sapiens	ILLUMINA	2021-01-29	United Kingdom	Europe	119	384.569	121	0.563957	11499765
ERR5292454	PRJEB37886	AMPLICON	SAMEA8059056	ERX5082119	COG-UK/ALDP-11BD693	Illumina NovaSeq 6000	PAIRED	PCR	VIRAL RNA	Severe acute respiratory syndrome coronavirus 2	Homo sapiens	ILLUMINA	2021-01-29	United Kingdom	Europe	113	471.77	182	0.643079	14107337
ERR5292455	PRJEB37886	AMPLICON	SAMEA8059057	ERX5082120	COG-UK/ALDP-11BDD34	Illumina NovaSeq 6000	PAIRED	PCR	VIRAL RNA	Severe acute respiratory syndrome coronavirus 2	Homo sapiens	ILLUMINA	2021-01-29	United Kingdom	Europe	95	648.632	311	0.808581	19396030
ERR5292456	PRJEB37886	AMPLICON	SAMEA8059058	ERX5082121	COG-UK/ALDP-11BD754	Illumina NovaSeq 6000	PAIRED	PCR	VIRAL RNA	Severe acute respiratory syndrome coronavirus 2	Homo sapiens	ILLUMINA	2021-01-29	United Kingdom	Europe	41	4572.93	4388	0.913453	136744200
ERR5292457	PRJEB37886	AMPLICON	SAMEA8059059	ERX5082122	COG-UK/ALDP-11BDDF8	Illumina NovaSeq 6000	PAIRED	PCR	VIRAL RNA	Severe acute respiratory syndrome coronavirus 2	Homo sapiens	ILLUMINA	2021-01-28	United Kingdom	Europe	45	4714.33	7999	0.663913	140972505
ERR5292458	PRJEB37886	AMPLICON	SAMEA8059060	ERX5082123	COG-UK/ALDP-11BDEB9	Illumina NovaSeq 6000	PAIRED	PCR	VIRAL RNA	Severe acute respiratory syndrome coronavirus 2	Homo sapiens	ILLUMINA	2021-01-30	United Kingdom	Europe	45	4612.05	5793	0.771662	137914218
ERR5292459	PRJEB37886	AMPLICON	SAMEA8059061	ERX5082124	COG-UK/ALDP-11BD8CA	Illumina NovaSeq 6000	PAIRED	PCR	VIRAL RNA	Severe acute respiratory syndrome coronavirus 2	Homo sapiens	ILLUMINA	2021-01-29	United Kingdom	Europe	45	4585.38	4428	0.911347	137116692
ERR5292461	PRJEB37886	AMPLICON	SAMEA8059063	ERX5082126	COG-UK/ALDP-11BD97C	Illumina NovaSeq 6000	PAIRED	PCR	VIRAL RNA	Severe acute respiratory syndrome coronavirus 2	Homo sapiens	ILLUMINA	2021-01-29	United Kingdom	Europe	50	4653.21	5838	0.790656	139144940
ERR5292462	PRJEB37886	AMPLICON	SAMEA8059064	ERX5082127	COG-UK/ALDP-11BE02B	Illumina NovaSeq 6000	PAIRED	PCR	VIRAL RNA	Severe acute respiratory syndrome coronavirus 2	Homo sapiens	ILLUMINA	2021-01-30	United Kingdom	Europe	44	4686.63	5523	0.797211	140144415
ERR5292463	PRJEB37886	AMPLICON	SAMEA8059065	ERX5082128	COG-UK/ALDP-11BDA3D	Illumina NovaSeq 6000	PAIRED	PCR	VIRAL RNA	Severe acute respiratory syndrome coronavirus 2	Homo sapiens	ILLUMINA	2021-01-29	United Kingdom	Europe	52	4440.01	4173	0.972511	132769520
ERR5292464	PRJEB37886	AMPLICON	SAMEA8059066	ERX5082129	COG-UK/ALDP-11BE0D0	Illumina NovaSeq 6000	PAIRED	PCR	VIRAL RNA	Severe acute respiratory syndrome coronavirus 2	Homo sapiens	ILLUMINA	2021-01-30	United Kingdom	Europe	47	4632.33	5898	0.752834	138520629
ERR5292465	PRJEB37886	AMPLICON	SAMEA8059067	ERX5082130	COG-UK/ALDP-11BDAF1	Illumina NovaSeq 6000	PAIRED	PCR	VIRAL RNA	Severe acute respiratory syndrome coronavirus 2	Homo sapiens	ILLUMINA	2021-01-29	United Kingdom	Europe	28	4697.83	7889	0.684747	140479142
ERR5292466	PRJEB37886	AMPLICON	SAMEA8059068	ERX5082131	COG-UK/ALDP-11BE771	Illumina NovaSeq 6000	PAIRED	PCR	VIRAL RNA	Severe acute respiratory syndrome coronavirus 2	Homo sapiens	ILLUMINA	2021-01-30	United Kingdom	Europe	56	1702.22	1127	0.923185	50901461
ERR5292467	PRJEB37886	AMPLICON	SAMEA8059069	ERX5082132	COG-UK/ALDP-11BE243	Illumina NovaSeq 6000	PAIRED	PCR	VIRAL RNA	Severe acute respiratory syndrome coronavirus 2	Homo sapiens	ILLUMINA	2021-01-29	United Kingdom	Europe	46	4704.26	8001	0.656824	140671595
ERR5292468	PRJEB37886	AMPLICON	SAMEA8059070	ERX5082133	COG-UK/ALDP-11BE8F6	Illumina NovaSeq 6000	PAIRED	PCR	VIRAL RNA	Severe acute respiratory syndrome coronavirus 2	Homo sapiens	ILLUMINA	2021-01-30	United Kingdom	Europe	43	4686.82	5714	0.775608	140150014
ERR5292469	PRJEB37886	AMPLICON	SAMEA8059071	ERX5082134	COG-UK/ALDP-11BE2F8	Illumina NovaSeq 6000	PAIRED	PCR	VIRAL RNA	Severe acute respiratory syndrome coronavirus 2	Homo sapiens	ILLUMINA	2021-01-29	United Kingdom	Europe	47	4498.27	4258	0.928268	134511768
ERR5292470	PRJEB37886	AMPLICON	SAMEA8059072	ERX5082135	COG-UK/ALDP-11BE9B7	Illumina NovaSeq 6000	PAIRED	PCR	VIRAL RNA	Severe acute respiratory syndrome coronavirus 2	Homo sapiens	ILLUMINA	2021-01-30	United Kingdom	Europe	50	4152.49	3879	0.979634	124171918
ERR5292471	PRJEB37886	AMPLICON	SAMEA8059073	ERX5082136	COG-UK/ALDP-11BE3B9	Illumina NovaSeq 6000	PAIRED	PCR	VIRAL RNA	Severe acute respiratory syndrome coronavirus 2	Homo sapiens	ILLUMINA	2021-01-29	United Kingdom	Europe	45	4672.1	5042	0.861485	139709700
ERR5292472	PRJEB37886	AMPLICON	SAMEA8059074	ERX5082137	COG-UK/ALDP-11BEA5A	Illumina NovaSeq 6000	PAIRED	PCR	VIRAL RNA	Severe acute respiratory syndrome coronavirus 2	Homo sapiens	ILLUMINA	2021-01-30	United Kingdom	Europe	49	4686.31	7218	0.715781	140134712
ERR5292473	PRJEB37886	AMPLICON	SAMEA8059075	ERX5082138	COG-UK/ALDP-11BE47A	Illumina NovaSeq 6000	PAIRED	PCR	VIRAL RNA	Severe acute respiratory syndrome coronavirus 2	Homo sapiens	ILLUMINA	2021-01-29	United Kingdom	Europe	46	4703.15	7791	0.701602	140638334
ERR5292474	PRJEB37886	AMPLICON	SAMEA8059076	ERX5082139	COG-UK/ALDP-11BEB1B	Illumina NovaSeq 6000	PAIRED	PCR	VIRAL RNA	Severe acute respiratory syndrome coronavirus 2	Homo sapiens	ILLUMINA	2021-01-30	United Kingdom	Europe	46	4700.58	7999	0.67438	140561307
ERR5292475	PRJEB37886	AMPLICON	SAMEA8059077	ERX5082140	COG-UK/ALDP-11BE53B	Illumina NovaSeq 6000	PAIRED	PCR	VIRAL RNA	Severe acute respiratory syndrome coronavirus 2	Homo sapiens	ILLUMINA	2021-01-29	United Kingdom	Europe	41	4672.79	5140	0.818814	139730492
ERR5292476	PRJEB37886	AMPLICON	SAMEA8059078	ERX5082141	COG-UK/ALDP-11BEBDF	Illumina NovaSeq 6000	PAIRED	PCR	VIRAL RNA	Severe acute respiratory syndrome coronavirus 2	Homo sapiens	ILLUMINA	2021-01-30	United Kingdom	Europe	50	4619.62	4565	0.903455	138140629
ERR5292477	PRJEB37886	AMPLICON	SAMEA8059079	ERX5082142	COG-UK/ALDP-11BE5FF	Illumina NovaSeq 6000	PAIRED	PCR	VIRAL RNA	Severe acute respiratory syndrome coronavirus 2	Homo sapiens	ILLUMINA	2021-01-28	United Kingdom	Europe	42	4701.52	6499	0.766645	140589650
ERR5292478	PRJEB37886	AMPLICON	SAMEA8059080	ERX5082143	COG-UK/ALDP-11BEC90	Illumina NovaSeq 6000	PAIRED	PCR	VIRAL RNA	Severe acute respiratory syndrome coronavirus 2	Homo sapiens	ILLUMINA	2021-01-30	United Kingdom	Europe	49	4608.47	4436	0.926362	137807212
ERR5292479	PRJEB37886	AMPLICON	SAMEA8059081	ERX5082144	COG-UK/ALDP-11BE6B0	Illumina NovaSeq 6000	PAIRED	PCR	VIRAL RNA	Severe acute respiratory syndrome coronavirus 2	Homo sapiens	ILLUMINA	2021-01-29	United Kingdom	Europe	44	4728.51	8000	0.668729	141396650
ERR5292480	PRJEB37886	AMPLICON	SAMEA8059082	ERX5082145	COG-UK/ALDP-11BDBC1	Illumina NovaSeq 6000	PAIRED	PCR	VIRAL RNA	Severe acute respiratory syndrome coronavirus 2	Homo sapiens	ILLUMINA	2021-01-30	United Kingdom	Europe	54	4681.19	7522	0.698559	139981746
ERR5292481	PRJEB37886	AMPLICON	SAMEA8059083	ERX5082146	COG-UK/ALDP-11BD5E1	Illumina NovaSeq 6000	PAIRED	PCR	VIRAL RNA	Severe acute respiratory syndrome coronavirus 2	Homo sapiens	ILLUMINA	2021-01-29	United Kingdom	Europe	37	4708.15	6678	0.741932	140787930
ERR5292482	PRJEB37886	AMPLICON	SAMEA8059084	ERX5082147	COG-UK/ALDP-11BDC82	Illumina NovaSeq 6000	PAIRED	PCR	VIRAL RNA	Severe acute respiratory syndrome coronavirus 2	Homo sapiens	ILLUMINA	2021-01-30	United Kingdom	Europe	54	4706.68	7474	0.722068	140743783
ERR5292484	PRJEB37886	AMPLICON	SAMEA8059086	ERX5082149	COG-UK/ALDP-11BDD43	Illumina NovaSeq 6000	PAIRED	PCR	VIRAL RNA	Severe acute respiratory syndrome coronavirus 2	Homo sapiens	ILLUMINA	2021-01-30	United Kingdom	Europe	44	4659.36	5579	0.82169	139328777
ERR5292485	PRJEB37886	AMPLICON	SAMEA8059087	ERX5082150	COG-UK/ALDP-11BD763	Illumina NovaSeq 6000	PAIRED	PCR	VIRAL RNA	Severe acute respiratory syndrome coronavirus 2	Homo sapiens	ILLUMINA	2021-01-29	United Kingdom	Europe	30	4712.77	7602	0.704244	140926102
ERR5292486	PRJEB37886	AMPLICON	SAMEA8059088	ERX5082151	COG-UK/ALDP-11BDE04	Illumina NovaSeq 6000	PAIRED	PCR	VIRAL RNA	Severe acute respiratory syndrome coronavirus 2	Homo sapiens	ILLUMINA	2021-01-30	United Kingdom	Europe	58	1651.03	991	0.926629	49370805
ERR5292487	PRJEB37886	AMPLICON	SAMEA8059089	ERX5082152	COG-UK/ALDP-11BD824	Illumina NovaSeq 6000	PAIRED	PCR	VIRAL RNA	Severe acute respiratory syndrome coronavirus 2	Homo sapiens	ILLUMINA	2021-01-30	United Kingdom	Europe	112	1233.74	703	0.925526	36892523
ERR5292488	PRJEB37886	AMPLICON	SAMEA8059090	ERX5082153	COG-UK/ALDP-11BDEC8	Illumina NovaSeq 6000	PAIRED	PCR	VIRAL RNA	Severe acute respiratory syndrome coronavirus 2	Homo sapiens	ILLUMINA	2021-01-30	United Kingdom	Europe	77	1124.82	728	0.895997	33635420
ERR5292489	PRJEB37886	AMPLICON	SAMEA8059091	ERX5082154	COG-UK/ALDP-11BD8D9	Illumina NovaSeq 6000	PAIRED	PCR	VIRAL RNA	Severe acute respiratory syndrome coronavirus 2	Homo sapiens	ILLUMINA	2021-01-30	United Kingdom	Europe	46	4669.34	5397	0.81557	139627301
ERR5292490	PRJEB37886	AMPLICON	SAMEA8059092	ERX5082155	COG-UK/ALDP-11BDF7A	Illumina NovaSeq 6000	PAIRED	PCR	VIRAL RNA	Severe acute respiratory syndrome coronavirus 2	Homo sapiens	ILLUMINA	2021-01-30	United Kingdom	Europe	46	4726.42	7948	0.683978	141334262
ERR5292491	PRJEB37886	AMPLICON	SAMEA8059093	ERX5082156	COG-UK/ALDP-11BD98B	Illumina NovaSeq 6000	PAIRED	PCR	VIRAL RNA	Severe acute respiratory syndrome coronavirus 2	Homo sapiens	ILLUMINA	2021-01-30	United Kingdom	Europe	48	4644.78	4806	0.878173	138892960
ERR5292492	PRJEB37886	AMPLICON	SAMEA8059094	ERX5082157	COG-UK/ALDP-11BDA4C	Illumina NovaSeq 6000	PAIRED	PCR	VIRAL RNA	Severe acute respiratory syndrome coronavirus 2	Homo sapiens	ILLUMINA	2021-01-30	United Kingdom	Europe	51	4674.34	7002	0.730997	139776667
ERR5292493	PRJEB37886	AMPLICON	SAMEA8059095	ERX5082158	COG-UK/ALDP-11BE0EF	Illumina NovaSeq 6000	PAIRED	PCR	VIRAL RNA	Severe acute respiratory syndrome coronavirus 2	Homo sapiens	ILLUMINA	2021-01-30	United Kingdom	Europe	46	4290.15	3954	0.965422	128288267
ERR5292494	PRJEB37886	AMPLICON	SAMEA8059096	ERX5082159	COG-UK/ALDP-11BDB0D	Illumina NovaSeq 6000	PAIRED	PCR	VIRAL RNA	Severe acute respiratory syndrome coronavirus 2	Homo sapiens	ILLUMINA	2021-01-30	United Kingdom	Europe	45	4689.54	8003	0.657927	140231220
ERR5292495	PRJEB37886	AMPLICON	SAMEA8059097	ERX5082160	COG-UK/ALDP-11BE780	Illumina NovaSeq 6000	PAIRED	PCR	VIRAL RNA	Severe acute respiratory syndrome coronavirus 2	Homo sapiens	ILLUMINA	2021-01-30	United Kingdom	Europe	45	4691.41	7639	0.672842	140287206
ERR5292496	PRJEB37886	AMPLICON	SAMEA8059098	ERX5082161	COG-UK/ALDP-11BE841	Illumina NovaSeq 6000	PAIRED	PCR	VIRAL RNA	Severe acute respiratory syndrome coronavirus 2	Homo sapiens	ILLUMINA	2021-01-30	United Kingdom	Europe	50	4172.16	3911	0.987995	124760203
ERR5292497	PRJEB37886	AMPLICON	SAMEA8059099	ERX5082162	COG-UK/ALDP-11BE252	Illumina NovaSeq 6000	PAIRED	PCR	VIRAL RNA	Severe acute respiratory syndrome coronavirus 2	Homo sapiens	ILLUMINA	2021-01-29	United Kingdom	Europe	49	4653.91	5046	0.839782	139165734
ERR5292498	PRJEB37886	AMPLICON	SAMEA8059100	ERX5082163	COG-UK/ALDP-11BE902	Illumina NovaSeq 6000	PAIRED	PCR	VIRAL RNA	Severe acute respiratory syndrome coronavirus 2	Homo sapiens	ILLUMINA	2021-01-30	United Kingdom	Europe	48	4656.51	5155	0.860482	139243744
ERR5292499	PRJEB37886	AMPLICON	SAMEA8059101	ERX5082164	COG-UK/ALDP-11BE304	Illumina NovaSeq 6000	PAIRED	PCR	VIRAL RNA	Severe acute respiratory syndrome coronavirus 2	Homo sapiens	ILLUMINA	2021-01-29	United Kingdom	Europe	32	4636.75	4806	0.862255	138652703
ERR5292500	PRJEB37886	AMPLICON	SAMEA8059102	ERX5082165	COG-UK/ALDP-11BE9C6	Illumina NovaSeq 6000	PAIRED	PCR	VIRAL RNA	Severe acute respiratory syndrome coronavirus 2	Homo sapiens	ILLUMINA	2021-01-30	United Kingdom	Europe	46	4691.23	6411	0.765609	140281766
ERR5292501	PRJEB37886	AMPLICON	SAMEA8059103	ERX5082166	COG-UK/ALDP-11BE3C8	Illumina NovaSeq 6000	PAIRED	PCR	VIRAL RNA	Severe acute respiratory syndrome coronavirus 2	Homo sapiens	ILLUMINA	2021-01-29	United Kingdom	Europe	44	4681.85	6156	0.775641	140001219
ERR5292502	PRJEB37886	AMPLICON	SAMEA8059104	ERX5082167	COG-UK/ALDP-11BEA69	Illumina NovaSeq 6000	PAIRED	PCR	VIRAL RNA	Severe acute respiratory syndrome coronavirus 2	Homo sapiens	ILLUMINA	2021-01-30	United Kingdom	Europe	49	4617.04	4462	0.892619	138063413
ERR5292503	PRJEB37886	AMPLICON	SAMEA8059105	ERX5082168	COG-UK/ALDP-11BE489	Illumina NovaSeq 6000	PAIRED	PCR	VIRAL RNA	Severe acute respiratory syndrome coronavirus 2	Homo sapiens	ILLUMINA	2021-01-29	United Kingdom	Europe	52	4590.85	4515	0.903588	137280146
ERR5292504	PRJEB37886	AMPLICON	SAMEA8059106	ERX5082169	COG-UK/ALDP-11BEB2A	Illumina NovaSeq 6000	PAIRED	PCR	VIRAL RNA	Severe acute respiratory syndrome coronavirus 2	Homo sapiens	ILLUMINA	2021-01-30	United Kingdom	Europe	49	4700.01	7257	0.722302	140544397
ERR5292506	PRJEB37886	AMPLICON	SAMEA8059108	ERX5082171	COG-UK/ALDP-11BEBEE	Illumina NovaSeq 6000	PAIRED	PCR	VIRAL RNA	Severe acute respiratory syndrome coronavirus 2	Homo sapiens	ILLUMINA	2021-01-30	United Kingdom	Europe	45	4678.6	6411	0.754439	139904062
ERR5292507	PRJEB37886	AMPLICON	SAMEA8059109	ERX5082172	COG-UK/ALDP-11BE60B	Illumina NovaSeq 6000	PAIRED	PCR	VIRAL RNA	Severe acute respiratory syndrome coronavirus 2	Homo sapiens	ILLUMINA	2021-01-28	United Kingdom	Europe	41	1592.02	958	0.940976	47606073
ERR5292508	PRJEB37886	AMPLICON	SAMEA8059110	ERX5082173	COG-UK/ALDP-11BECAF	Illumina NovaSeq 6000	PAIRED	PCR	VIRAL RNA	Severe acute respiratory syndrome coronavirus 2	Homo sapiens	ILLUMINA	2021-01-30	United Kingdom	Europe	41	4544.73	4504	0.931646	135901206
ERR5292509	PRJEB37886	AMPLICON	SAMEA8059111	ERX5082174	COG-UK/ALDP-11BE6CF	Illumina NovaSeq 6000	PAIRED	PCR	VIRAL RNA	Severe acute respiratory syndrome coronavirus 2	Homo sapiens	ILLUMINA	2021-01-28	United Kingdom	Europe	42	4669.01	7348	0.701267	139617524
ERR5292510	PRJEB37886	AMPLICON	SAMEA8059112	ERX5082175	COG-UK/ALDP-11BDBD0	Illumina NovaSeq 6000	PAIRED	PCR	VIRAL RNA	Severe acute respiratory syndrome coronavirus 2	Homo sapiens	ILLUMINA	2021-01-30	United Kingdom	Europe	44	4677.19	6287	0.743905	139861869
ERR5292511	PRJEB37886	AMPLICON	SAMEA8059113	ERX5082176	COG-UK/ALDP-11BD5F0	Illumina NovaSeq 6000	PAIRED	PCR	VIRAL RNA	Severe acute respiratory syndrome coronavirus 2	Homo sapiens	ILLUMINA	2021-01-30	United Kingdom	Europe	52	4683.44	5756	0.778952	140049050
ERR5292512	PRJEB37886	AMPLICON	SAMEA8059114	ERX5082177	COG-UK/ALDP-11BDC91	Illumina NovaSeq 6000	PAIRED	PCR	VIRAL RNA	Severe acute respiratory syndrome coronavirus 2	Homo sapiens	ILLUMINA	2021-01-30	United Kingdom	Europe	46	4634.55	4751	0.863893	138587020
ERR5292513	PRJEB37886	AMPLICON	SAMEA8059115	ERX5082178	COG-UK/ALDP-11BD6B1	Illumina NovaSeq 6000	PAIRED	PCR	VIRAL RNA	Severe acute respiratory syndrome coronavirus 2	Homo sapiens	ILLUMINA	2021-01-30	United Kingdom	Europe	47	4592.26	4564	0.911179	137322319
ERR5292514	PRJEB37886	AMPLICON	SAMEA8059116	ERX5082179	COG-UK/ALDP-11BD60C	Illumina NovaSeq 6000	PAIRED	PCR	VIRAL RNA	Severe acute respiratory syndrome coronavirus 2	Homo sapiens	ILLUMINA	2021-01-30	United Kingdom	Europe	25	4511.82	4271	0.936093	134917007
ERR5292515	PRJEB37886	AMPLICON	SAMEA8059117	ERX5082180	COG-UK/ALDP-11BE049	Illumina NovaSeq 6000	PAIRED	PCR	VIRAL RNA	Severe acute respiratory syndrome coronavirus 2	Homo sapiens	ILLUMINA	2021-01-30	United Kingdom	Europe	35	4587.55	4540	0.886098	137181580
ERR5292516	PRJEB37886	AMPLICON	SAMEA8059118	ERX5082181	COG-UK/ALDP-11BDA6A	Illumina NovaSeq 6000	PAIRED	PCR	VIRAL RNA	Severe acute respiratory syndrome coronavirus 2	Homo sapiens	ILLUMINA	2021-01-30	United Kingdom	Europe	43	4705.97	8001	0.651339	140722734
ERR5292517	PRJEB37886	AMPLICON	SAMEA8059119	ERX5082182	COG-UK/ALDP-11BD8E8	Illumina NovaSeq 6000	PAIRED	PCR	VIRAL RNA	Severe acute respiratory syndrome coronavirus 2	Homo sapiens	ILLUMINA	2021-01-30	United Kingdom	Europe	49	4624.46	4796	0.869244	138285156
ERR5292518	PRJEB37886	AMPLICON	SAMEA8059120	ERX5082183	COG-UK/ALDP-11BDF89	Illumina NovaSeq 6000	PAIRED	PCR	VIRAL RNA	Severe acute respiratory syndrome coronavirus 2	Homo sapiens	ILLUMINA	2021-01-30	United Kingdom	Europe	50	4691.31	6069	0.778016	140284219
ERR5292519	PRJEB37886	AMPLICON	SAMEA8059121	ERX5082184	COG-UK/ALDP-11BD99A	Illumina NovaSeq 6000	PAIRED	PCR	VIRAL RNA	Severe acute respiratory syndrome coronavirus 2	Homo sapiens	ILLUMINA	2021-01-30	United Kingdom	Europe	90	1268.13	570	0.894292	37920907
ERR5292520	PRJEB37886	AMPLICON	SAMEA8059122	ERX5082185	COG-UK/ALDP-11BE03A	Illumina NovaSeq 6000	PAIRED	PCR	VIRAL RNA	Severe acute respiratory syndrome coronavirus 2	Homo sapiens	ILLUMINA	2021-01-30	United Kingdom	Europe	47	4714.55	7682	0.70207	140979064
ERR5292521	PRJEB37886	AMPLICON	SAMEA8059123	ERX5082186	COG-UK/ALDP-11BDA5B	Illumina NovaSeq 6000	PAIRED	PCR	VIRAL RNA	Severe acute respiratory syndrome coronavirus 2	Homo sapiens	ILLUMINA	2021-01-30	United Kingdom	Europe	43	4688.93	7996	0.68137	140213000
ERR5292522	PRJEB37886	AMPLICON	SAMEA8059124	ERX5082187	COG-UK/ALDP-11BE0FE	Illumina NovaSeq 6000	PAIRED	PCR	VIRAL RNA	Severe acute respiratory syndrome coronavirus 2	Homo sapiens	ILLUMINA	2021-01-30	United Kingdom	Europe	46	4729.21	8002	0.661372	141417664
ERR5292523	PRJEB37886	AMPLICON	SAMEA8059125	ERX5082188	COG-UK/ALDP-11BDB1C	Illumina NovaSeq 6000	PAIRED	PCR	VIRAL RNA	Severe acute respiratory syndrome coronavirus 2	Homo sapiens	ILLUMINA	2021-01-30	United Kingdom	Europe	43	4335.65	4024	0.981708	129648815
ERR5292524	PRJEB37886	AMPLICON	SAMEA8059126	ERX5082189	COG-UK/ALDP-11BE79F	Illumina NovaSeq 6000	PAIRED	PCR	VIRAL RNA	Severe acute respiratory syndrome coronavirus 2	Homo sapiens	ILLUMINA	2021-01-30	United Kingdom	Europe	46	4720.28	8000	0.673478	141150502
ERR5292525	PRJEB37886	AMPLICON	SAMEA8059127	ERX5082190	COG-UK/ALDP-11BE1A0	Illumina NovaSeq 6000	PAIRED	PCR	VIRAL RNA	Severe acute respiratory syndrome coronavirus 2	Homo sapiens	ILLUMINA	2021-01-29	United Kingdom	Europe	46	4695.81	8001	0.671438	140418700
ERR5292526	PRJEB37886	AMPLICON	SAMEA8059128	ERX5082191	COG-UK/ALDP-11BE850	Illumina NovaSeq 6000	PAIRED	PCR	VIRAL RNA	Severe acute respiratory syndrome coronavirus 2	Homo sapiens	ILLUMINA	2021-01-30	United Kingdom	Europe	52	4734.56	7996	0.683878	141577623
ERR5292527	PRJEB37886	AMPLICON	SAMEA8059129	ERX5082192	COG-UK/ALDP-11BE261	Illumina NovaSeq 6000	PAIRED	PCR	VIRAL RNA	Severe acute respiratory syndrome coronavirus 2	Homo sapiens	ILLUMINA	2021-01-29	United Kingdom	Europe	41	4664.45	5104	0.840685	139481008
ERR5292528	PRJEB37886	AMPLICON	SAMEA8059130	ERX5082193	COG-UK/ALDP-11BE7AE	Illumina NovaSeq 6000	PAIRED	PCR	VIRAL RNA	Severe acute respiratory syndrome coronavirus 2	Homo sapiens	ILLUMINA	2021-01-30	United Kingdom	Europe	45	4683.85	5302	0.793499	140061254
ERR5292529	PRJEB37886	AMPLICON	SAMEA8059131	ERX5082194	COG-UK/ALDP-11BE313	Illumina NovaSeq 6000	PAIRED	PCR	VIRAL RNA	Severe acute respiratory syndrome coronavirus 2	Homo sapiens	ILLUMINA	2021-01-29	United Kingdom	Europe	82	2042.25	1547	0.934889	61069331
ERR5292531	PRJEB37886	AMPLICON	SAMEA8059133	ERX5082196	COG-UK/ALDP-11BE3D7	Illumina NovaSeq 6000	PAIRED	PCR	VIRAL RNA	Severe acute respiratory syndrome coronavirus 2	Homo sapiens	ILLUMINA	2021-01-29	United Kingdom	Europe	49	4665.7	4975	0.953784	139518361
ERR5292532	PRJEB37886	AMPLICON	SAMEA8059134	ERX5082197	COG-UK/ALDP-11BE498	Illumina NovaSeq 6000	PAIRED	PCR	VIRAL RNA	Severe acute respiratory syndrome coronavirus 2	Homo sapiens	ILLUMINA	2021-01-29	United Kingdom	Europe	50	4704.95	8000	0.680266	140692040
ERR5292533	PRJEB37886	AMPLICON	SAMEA8059135	ERX5082198	COG-UK/ALDP-11BEB39	Illumina NovaSeq 6000	PAIRED	PCR	VIRAL RNA	Severe acute respiratory syndrome coronavirus 2	Homo sapiens	ILLUMINA	2021-01-30	United Kingdom	Europe	41	4530.08	4275	0.976859	135463045
ERR5292534	PRJEB37886	AMPLICON	SAMEA8059136	ERX5082199	COG-UK/ALDP-11BE559	Illumina NovaSeq 6000	PAIRED	PCR	VIRAL RNA	Severe acute respiratory syndrome coronavirus 2	Homo sapiens	ILLUMINA	2021-01-29	United Kingdom	Europe	29	4603.15	4392	0.951476	137648098
ERR5292535	PRJEB37886	AMPLICON	SAMEA8059137	ERX5082200	COG-UK/ALDP-11BEBFD	Illumina NovaSeq 6000	PAIRED	PCR	VIRAL RNA	Severe acute respiratory syndrome coronavirus 2	Homo sapiens	ILLUMINA	2021-01-30	United Kingdom	Europe	62	3086.93	2803	0.957295	92308364
ERR5292536	PRJEB37886	AMPLICON	SAMEA8059138	ERX5082201	COG-UK/ALDP-11BE61A	Illumina NovaSeq 6000	PAIRED	PCR	VIRAL RNA	Severe acute respiratory syndrome coronavirus 2	Homo sapiens	ILLUMINA	2021-01-29	United Kingdom	Europe	30	4726.56	7999	0.679397	141338221
ERR5292537	PRJEB37886	AMPLICON	SAMEA8059139	ERX5082202	COG-UK/ALDP-11BECBE	Illumina NovaSeq 6000	PAIRED	PCR	VIRAL RNA	Severe acute respiratory syndrome coronavirus 2	Homo sapiens	ILLUMINA	2021-01-30	United Kingdom	Europe	52	4683.96	8000	0.673243	140064350
ERR5292538	PRJEB37886	AMPLICON	SAMEA8059140	ERX5082203	COG-UK/ALDP-11BE6DE	Illumina NovaSeq 6000	PAIRED	PCR	VIRAL RNA	Severe acute respiratory syndrome coronavirus 2	Homo sapiens	ILLUMINA	2021-01-29	United Kingdom	Europe	71	1592.65	1003	0.933752	47624902
ERR5292539	PRJEB37886	AMPLICON	SAMEA8059141	ERX5082204	COG-UK/ALDP-11BEEF4	Illumina NovaSeq 6000	PAIRED	PCR	VIRAL RNA	Severe acute respiratory syndrome coronavirus 2	Homo sapiens	ILLUMINA	2021-01-29	United Kingdom	Europe	43	4677.91	5683	0.798916	139883574
ERR5292540	PRJEB37886	AMPLICON	SAMEA8059142	ERX5082205	COG-UK/ALDP-11C6354	Illumina NovaSeq 6000	PAIRED	PCR	VIRAL RNA	Severe acute respiratory syndrome coronavirus 2	Homo sapiens	ILLUMINA	2021-01-28	United Kingdom	Europe	44	4700.91	7295	0.691837	140571250
ERR5292541	PRJEB37886	AMPLICON	SAMEA8059143	ERX5082206	COG-UK/ALDP-11BEF00	Illumina NovaSeq 6000	PAIRED	PCR	VIRAL RNA	Severe acute respiratory syndrome coronavirus 2	Homo sapiens	ILLUMINA	2021-01-29	United Kingdom	Europe	40	4677	7452	0.710397	139856231
ERR5292542	PRJEB37886	AMPLICON	SAMEA8059144	ERX5082207	COG-UK/ALDP-11C6363	Illumina NovaSeq 6000	PAIRED	PCR	VIRAL RNA	Severe acute respiratory syndrome coronavirus 2	Homo sapiens	ILLUMINA	2021-01-29	United Kingdom	Europe	85	1745.49	1193	0.958098	52195262
ERR5292543	PRJEB37886	AMPLICON	SAMEA8059145	ERX5082208	COG-UK/ALDP-11BEE30	Illumina NovaSeq 6000	PAIRED	PCR	VIRAL RNA	Severe acute respiratory syndrome coronavirus 2	Homo sapiens	ILLUMINA	2021-01-29	United Kingdom	Europe	42	2961.59	2502	0.975655	88560412
ERR5292544	PRJEB37886	AMPLICON	SAMEA8059146	ERX5082209	COG-UK/ALDP-11C6293	Illumina NovaSeq 6000	PAIRED	PCR	VIRAL RNA	Severe acute respiratory syndrome coronavirus 2	Homo sapiens	ILLUMINA	2021-01-29	United Kingdom	Europe	47	3617.41	3317	0.963917	108171557
ERR5292545	PRJEB37886	AMPLICON	SAMEA8059147	ERX5082210	COG-UK/ALDP-11BED8E	Illumina NovaSeq 6000	PAIRED	PCR	VIRAL RNA	Severe acute respiratory syndrome coronavirus 2	Homo sapiens	ILLUMINA	2021-01-29	United Kingdom	Europe	22	4671.26	6573	0.724944	139684629
ERR5292546	PRJEB37886	AMPLICON	SAMEA8059148	ERX5082211	COG-UK/ALDP-11C6345	Illumina NovaSeq 6000	PAIRED	PCR	VIRAL RNA	Severe acute respiratory syndrome coronavirus 2	Homo sapiens	ILLUMINA	2021-01-29	United Kingdom	Europe	40	4675.13	6989	0.732803	139800364
ERR5292547	PRJEB37886	AMPLICON	SAMEA8059149	ERX5082212	COG-UK/ALDP-11BF1EB	Illumina NovaSeq 6000	PAIRED	PCR	VIRAL RNA	Severe acute respiratory syndrome coronavirus 2	Homo sapiens	ILLUMINA	2021-01-29	United Kingdom	Europe	26	4700.96	8001	0.643447	140572844
ERR5292548	PRJEB37886	AMPLICON	SAMEA8059150	ERX5082213	COG-UK/ALDP-11C6406	Illumina NovaSeq 6000	PAIRED	PCR	VIRAL RNA	Severe acute respiratory syndrome coronavirus 2	Homo sapiens	ILLUMINA	2021-01-29	United Kingdom	Europe	41	4704.39	8003	0.64736	140675371
ERR5292549	PRJEB37886	AMPLICON	SAMEA8059151	ERX5082214	COG-UK/ALDP-11BF1FA	Illumina NovaSeq 6000	PAIRED	PCR	VIRAL RNA	Severe acute respiratory syndrome coronavirus 2	Homo sapiens	ILLUMINA	2021-01-29	United Kingdom	Europe	46	4668.04	5932	0.765943	139588515
ERR5292550	PRJEB37886	AMPLICON	SAMEA8059152	ERX5082215	COG-UK/ALDP-11C64CA	Illumina NovaSeq 6000	PAIRED	PCR	VIRAL RNA	Severe acute respiratory syndrome coronavirus 2	Homo sapiens	ILLUMINA	2021-01-29	United Kingdom	Europe	46	2716.58	2226	0.970237	81233955
ERR5292551	PRJEB37886	AMPLICON	SAMEA8059153	ERX5082216	COG-UK/ALDP-11BF127	Illumina NovaSeq 6000	PAIRED	PCR	VIRAL RNA	Severe acute respiratory syndrome coronavirus 2	Homo sapiens	ILLUMINA	2021-01-29	United Kingdom	Europe	96	900.788	563	0.887871	26936269
ERR5292552	PRJEB37886	AMPLICON	SAMEA8059154	ERX5082217	COG-UK/ALDP-11C658B	Illumina NovaSeq 6000	PAIRED	PCR	VIRAL RNA	Severe acute respiratory syndrome coronavirus 2	Homo sapiens	ILLUMINA	2021-01-29	United Kingdom	Europe	43	4695.04	7115	0.717186	140395923
ERR5292553	PRJEB37886	AMPLICON	SAMEA8059155	ERX5082218	COG-UK/ALDP-11BF075	Illumina NovaSeq 6000	PAIRED	PCR	VIRAL RNA	Severe acute respiratory syndrome coronavirus 2	Homo sapiens	ILLUMINA	2021-01-29	United Kingdom	Europe	39	4679.87	5401	0.806675	139942090
ERR5292554	PRJEB37886	AMPLICON	SAMEA8059156	ERX5082219	COG-UK/ALDP-11C64D9	Illumina NovaSeq 6000	PAIRED	PCR	VIRAL RNA	Severe acute respiratory syndrome coronavirus 2	Homo sapiens	ILLUMINA	2021-01-29	United Kingdom	Europe	31	4169.93	3899	0.995954	124693269
ERR5292555	PRJEB37886	AMPLICON	SAMEA8059157	ERX5082220	COG-UK/ALDP-11C5D75	Illumina NovaSeq 6000	PAIRED	PCR	VIRAL RNA	Severe acute respiratory syndrome coronavirus 2	Homo sapiens	ILLUMINA	2021-01-29	United Kingdom	Europe	42	4339.19	4086	0.982711	129754703
ERR5292556	PRJEB37886	AMPLICON	SAMEA8059158	ERX5082221	COG-UK/ALDP-11C6934	Illumina NovaSeq 6000	PAIRED	PCR	VIRAL RNA	Severe acute respiratory syndrome coronavirus 2	Homo sapiens	ILLUMINA	2021-01-29	United Kingdom	Europe	41	4720.34	7763	0.699161	141152194
ERR5292557	PRJEB37886	AMPLICON	SAMEA8059159	ERX5082222	COG-UK/ALDP-11C5D84	Illumina NovaSeq 6000	PAIRED	PCR	VIRAL RNA	Severe acute respiratory syndrome coronavirus 2	Homo sapiens	ILLUMINA	2021-01-29	United Kingdom	Europe	30	4691.6	8001	0.659767	140293047
ERR5292558	PRJEB37886	AMPLICON	SAMEA8059160	ERX5082223	COG-UK/ALDP-11C6943	Illumina NovaSeq 6000	PAIRED	PCR	VIRAL RNA	Severe acute respiratory syndrome coronavirus 2	Homo sapiens	ILLUMINA	2021-01-29	United Kingdom	Europe	39	4665.33	6137	0.771628	139507440
ERR5292559	PRJEB37886	AMPLICON	SAMEA8059161	ERX5082224	COG-UK/ALDP-11C5B4E	Illumina NovaSeq 6000	PAIRED	PCR	VIRAL RNA	Severe acute respiratory syndrome coronavirus 2	Homo sapiens	ILLUMINA	2021-01-29	United Kingdom	Europe	45	2432.22	1747	0.967562	72730775
ERR5292560	PRJEB37886	AMPLICON	SAMEA8059162	ERX5082225	COG-UK/ALDP-11C670D	Illumina NovaSeq 6000	PAIRED	PCR	VIRAL RNA	Severe acute respiratory syndrome coronavirus 2	Homo sapiens	ILLUMINA	2021-01-29	United Kingdom	Europe	44	4465.45	4160	0.969769	133530464
ERR5292561	PRJEB37886	AMPLICON	SAMEA8059163	ERX5082226	COG-UK/ALDP-11C5C0F	Illumina NovaSeq 6000	PAIRED	PCR	VIRAL RNA	Severe acute respiratory syndrome coronavirus 2	Homo sapiens	ILLUMINA	2021-01-29	United Kingdom	Europe	39	4713.15	7897	0.688861	140937321
ERR5292562	PRJEB37886	AMPLICON	SAMEA8059164	ERX5082227	COG-UK/ALDP-11C6882	Illumina NovaSeq 6000	PAIRED	PCR	VIRAL RNA	Severe acute respiratory syndrome coronavirus 2	Homo sapiens	ILLUMINA	2021-01-29	United Kingdom	Europe	27	3937.83	3698	0.986423	117752840
ERR5292563	PRJEB37886	AMPLICON	SAMEA8059165	ERX5082228	COG-UK/ALDP-11C606C	Illumina NovaSeq 6000	PAIRED	PCR	VIRAL RNA	Severe acute respiratory syndrome coronavirus 2	Homo sapiens	ILLUMINA	2021-01-29	United Kingdom	Europe	39	4677.79	6673	0.723038	139880077
ERR5292564	PRJEB37886	AMPLICON	SAMEA8059166	ERX5082229	COG-UK/ALDP-11C5EEB	Illumina NovaSeq 6000	PAIRED	PCR	VIRAL RNA	Severe acute respiratory syndrome coronavirus 2	Homo sapiens	ILLUMINA	2021-01-29	United Kingdom	Europe	47	4653.81	4681	0.915259	139162865
ERR5292565	PRJEB37886	AMPLICON	SAMEA8059167	ERX5082230	COG-UK/ALDP-11C6AAA	Illumina NovaSeq 6000	PAIRED	PCR	VIRAL RNA	Severe acute respiratory syndrome coronavirus 2	Homo sapiens	ILLUMINA	2021-01-29	United Kingdom	Europe	41	4701.17	7634	0.698425	140579235
ERR5292566	PRJEB37886	AMPLICON	SAMEA8059169	ERX5082231	COG-UK/ALDP-11C5FAC	Illumina NovaSeq 6000	PAIRED	PCR	VIRAL RNA	Severe acute respiratory syndrome coronavirus 2	Homo sapiens	ILLUMINA	2021-01-29	United Kingdom	Europe	53	4583.03	4442	0.981407	137046457
ERR5292567	PRJEB37886	AMPLICON	SAMEA8059170	ERX5082232	COG-UK/ALDP-11C6B6B	Illumina NovaSeq 6000	PAIRED	PCR	VIRAL RNA	Severe acute respiratory syndrome coronavirus 2	Homo sapiens	ILLUMINA	2021-01-29	United Kingdom	Europe	45	4678.72	6230	0.751664	139907816
ERR5292568	PRJEB37886	AMPLICON	SAMEA8059171	ERX5082233	COG-UK/ALDP-11C5EFA	Illumina NovaSeq 6000	PAIRED	PCR	VIRAL RNA	Severe acute respiratory syndrome coronavirus 2	Homo sapiens	ILLUMINA	2021-01-29	United Kingdom	Europe	44	4528.09	4201	0.995318	135403402
ERR5292569	PRJEB37886	AMPLICON	SAMEA8059172	ERX5082234	COG-UK/ALDP-11C6AB9	Illumina NovaSeq 6000	PAIRED	PCR	VIRAL RNA	Severe acute respiratory syndrome coronavirus 2	Homo sapiens	ILLUMINA	2021-01-29	United Kingdom	Europe	42	3808.91	3496	0.976156	113897916
ERR5292570	PRJEB37886	AMPLICON	SAMEA8059173	ERX5082235	COG-UK/ALDP-11BECDC	Illumina NovaSeq 6000	PAIRED	PCR	VIRAL RNA	Severe acute respiratory syndrome coronavirus 2	Homo sapiens	ILLUMINA	2021-01-29	United Kingdom	Europe	43	4685.66	6201	0.763435	140115172
ERR5292571	PRJEB37886	AMPLICON	SAMEA8059174	ERX5082236	COG-UK/ALDP-11C613C	Illumina NovaSeq 6000	PAIRED	PCR	VIRAL RNA	Severe acute respiratory syndrome coronavirus 2	Homo sapiens	ILLUMINA	2021-01-29	United Kingdom	Europe	41	2992.37	2622	0.965054	89480735
ERR5292572	PRJEB37886	AMPLICON	SAMEA8059175	ERX5082237	COG-UK/ALDP-11C61F0	Illumina NovaSeq 6000	PAIRED	PCR	VIRAL RNA	Severe acute respiratory syndrome coronavirus 2	Homo sapiens	ILLUMINA	2021-01-29	United Kingdom	Europe	48	4650.58	4378	0.947798	139066188
ERR5292573	PRJEB37886	AMPLICON	SAMEA8059176	ERX5082238	COG-UK/ALDP-11BEE4F	Illumina NovaSeq 6000	PAIRED	PCR	VIRAL RNA	Severe acute respiratory syndrome coronavirus 2	Homo sapiens	ILLUMINA	2021-01-29	United Kingdom	Europe	49	4286.18	3969	0.995318	128169540
ERR5292574	PRJEB37886	AMPLICON	SAMEA8059177	ERX5082239	COG-UK/ALDP-11C61E1	Illumina NovaSeq 6000	PAIRED	PCR	VIRAL RNA	Severe acute respiratory syndrome coronavirus 2	Homo sapiens	ILLUMINA	2021-01-29	United Kingdom	Europe	40	4679.98	4838	0.927867	139945504
ERR5292575	PRJEB37886	AMPLICON	SAMEA8059178	ERX5082240	COG-UK/ALDP-11BEFC4	Illumina NovaSeq 6000	PAIRED	PCR	VIRAL RNA	Severe acute respiratory syndrome coronavirus 2	Homo sapiens	ILLUMINA	2021-01-29	United Kingdom	Europe	41	4708.29	6381	0.752734	140792118
ERR5292576	PRJEB37886	AMPLICON	SAMEA8059179	ERX5082241	COG-UK/ALDP-11C664C	Illumina NovaSeq 6000	PAIRED	PCR	VIRAL RNA	Severe acute respiratory syndrome coronavirus 2	Homo sapiens	ILLUMINA	2021-01-29	United Kingdom	Europe	45	2550.58	2075	0.967562	76269985
ERR5292577	PRJEB37886	AMPLICON	SAMEA8059180	ERX5082242	COG-UK/ALDP-11C665B	Illumina NovaSeq 6000	PAIRED	PCR	VIRAL RNA	Severe acute respiratory syndrome coronavirus 2	Homo sapiens	ILLUMINA	2021-01-29	United Kingdom	Europe	43	4332.35	4062	0.990402	129550350
ERR5292578	PRJEB37886	AMPLICON	SAMEA8059181	ERX5082243	COG-UK/ALDP-11BEFB5	Illumina NovaSeq 6000	PAIRED	PCR	VIRAL RNA	Severe acute respiratory syndrome coronavirus 2	Homo sapiens	ILLUMINA	2021-01-29	United Kingdom	Europe	54	1518.04	1145	0.931512	45393970
ERR5292579	PRJEB37886	AMPLICON	SAMEA8059182	ERX5082244	COG-UK/ALDP-11C6415	Illumina NovaSeq 6000	PAIRED	PCR	VIRAL RNA	Severe acute respiratory syndrome coronavirus 2	Homo sapiens	ILLUMINA	2021-01-29	United Kingdom	Europe	21	4679.02	4931	0.939237	139916803
ERR5292580	PRJEB37886	AMPLICON	SAMEA8059183	ERX5082245	COG-UK/ALDP-11C659A	Illumina NovaSeq 6000	PAIRED	PCR	VIRAL RNA	Severe acute respiratory syndrome coronavirus 2	Homo sapiens	ILLUMINA	2021-01-27	United Kingdom	Europe	42	4699.9	5812	0.835903	140541100
ERR5292581	PRJEB37886	AMPLICON	SAMEA8059184	ERX5082246	COG-UK/ALDP-11C5B5D	Illumina NovaSeq 6000	PAIRED	PCR	VIRAL RNA	Severe acute respiratory syndrome coronavirus 2	Homo sapiens	ILLUMINA	2021-01-29	United Kingdom	Europe	40	4677.07	7567	0.698258	139858490
ERR5292582	PRJEB37886	AMPLICON	SAMEA8059185	ERX5082247	COG-UK/ALDP-11C671C	Illumina NovaSeq 6000	PAIRED	PCR	VIRAL RNA	Severe acute respiratory syndrome coronavirus 2	Homo sapiens	ILLUMINA	2021-01-29	United Kingdom	Europe	43	4528.34	4283	0.978564	135410855
ERR5292583	PRJEB37886	AMPLICON	SAMEA8059186	ERX5082248	COG-UK/ALDP-11C5C1E	Illumina NovaSeq 6000	PAIRED	PCR	VIRAL RNA	Severe acute respiratory syndrome coronavirus 2	Homo sapiens	ILLUMINA	2021-01-29	United Kingdom	Europe	24	4670.89	6732	0.7525	139673773
ERR5292584	PRJEB37886	AMPLICON	SAMEA8059187	ERX5082249	COG-UK/ALDP-11C67D0	Illumina NovaSeq 6000	PAIRED	PCR	VIRAL RNA	Severe acute respiratory syndrome coronavirus 2	Homo sapiens	ILLUMINA	2021-01-29	United Kingdom	Europe	42	4340.82	3997	0.992509	129803611
ERR5292585	PRJEB37886	AMPLICON	SAMEA8059188	ERX5082250	COG-UK/ALDP-11C5CD2	Illumina NovaSeq 6000	PAIRED	PCR	VIRAL RNA	Severe acute respiratory syndrome coronavirus 2	Homo sapiens	ILLUMINA	2021-01-29	United Kingdom	Europe	42	4714.6	7808	0.691503	140980572
ERR5292586	PRJEB37886	AMPLICON	SAMEA8059189	ERX5082251	COG-UK/ALDP-11C6891	Illumina NovaSeq 6000	PAIRED	PCR	VIRAL RNA	Severe acute respiratory syndrome coronavirus 2	Homo sapiens	ILLUMINA	2021-01-29	United Kingdom	Europe	40	4671.39	6441	0.772665	139688546
ERR5292587	PRJEB37886	AMPLICON	SAMEA8059190	ERX5082252	COG-UK/ALDP-11C5CC3	Illumina NovaSeq 6000	PAIRED	PCR	VIRAL RNA	Severe acute respiratory syndrome coronavirus 2	Homo sapiens	ILLUMINA	2021-01-29	United Kingdom	Europe	42	4717.13	7874	0.697723	141056452
ERR5292588	PRJEB37886	AMPLICON	SAMEA8059191	ERX5082253	COG-UK/ALDP-11C6952	Illumina NovaSeq 6000	PAIRED	PCR	VIRAL RNA	Severe acute respiratory syndrome coronavirus 2	Homo sapiens	ILLUMINA	2021-01-29	United Kingdom	Europe	42	4702.02	7390	0.711333	140604421
ERR5292589	PRJEB37886	AMPLICON	SAMEA8059192	ERX5082254	COG-UK/ALDP-11C5E45	Illumina NovaSeq 6000	PAIRED	PCR	VIRAL RNA	Severe acute respiratory syndrome coronavirus 2	Homo sapiens	ILLUMINA	2021-01-29	United Kingdom	Europe	43	4692.78	7835	0.688727	140328337
ERR5292590	PRJEB37886	AMPLICON	SAMEA8059193	ERX5082255	COG-UK/ALDP-11C6C2C	Illumina NovaSeq 6000	PAIRED	PCR	VIRAL RNA	Severe acute respiratory syndrome coronavirus 2	Homo sapiens	ILLUMINA	2021-01-29	United Kingdom	Europe	43	4691.03	7343	0.708792	140275839
ERR5292591	PRJEB37886	AMPLICON	SAMEA8059194	ERX5082256	COG-UK/ALDP-11C607B	Illumina NovaSeq 6000	PAIRED	PCR	VIRAL RNA	Severe acute respiratory syndrome coronavirus 2	Homo sapiens	ILLUMINA	2021-01-29	United Kingdom	Europe	45	4684.36	7739	0.698057	140076360
ERR5292592	PRJEB37886	AMPLICON	SAMEA8059195	ERX5082257	COG-UK/ALDP-11C6C3B	Illumina NovaSeq 6000	PAIRED	PCR	VIRAL RNA	Severe acute respiratory syndrome coronavirus 2	Homo sapiens	ILLUMINA	2021-01-29	United Kingdom	Europe	44	4667.41	6819	0.746313	139569634
ERR5292593	PRJEB37886	AMPLICON	SAMEA8059196	ERX5082258	COG-UK/ALDP-11C5E36	Illumina NovaSeq 6000	PAIRED	PCR	VIRAL RNA	Severe acute respiratory syndrome coronavirus 2	Homo sapiens	ILLUMINA	2021-01-29	United Kingdom	Europe	48	4676.93	7276	0.713273	139854208
ERR5292594	PRJEB37886	AMPLICON	SAMEA8059197	ERX5082259	COG-UK/ALDP-11C69F8	Illumina NovaSeq 6000	PAIRED	PCR	VIRAL RNA	Severe acute respiratory syndrome coronavirus 2	Homo sapiens	ILLUMINA	2021-01-29	United Kingdom	Europe	46	4661.56	4957	0.875096	139394593
ERR5292595	PRJEB37886	AMPLICON	SAMEA8059198	ERX5082260	COG-UK/ALDP-11C5FBB	Illumina NovaSeq 6000	PAIRED	PCR	VIRAL RNA	Severe acute respiratory syndrome coronavirus 2	Homo sapiens	ILLUMINA	2021-01-29	United Kingdom	Europe	45	4640.32	5401	0.897301	138759477
ERR5292596	PRJEB37886	AMPLICON	SAMEA8059199	ERX5082261	COG-UK/ALDP-11C6B7A	Illumina NovaSeq 6000	PAIRED	PCR	VIRAL RNA	Severe acute respiratory syndrome coronavirus 2	Homo sapiens	ILLUMINA	2021-01-29	United Kingdom	Europe	38	4686.19	6895	0.729091	140131269
ERR5292597	PRJEB37886	AMPLICON	SAMEA8059200	ERX5082262	COG-UK/ALDP-11BECEB	Illumina NovaSeq 6000	PAIRED	PCR	VIRAL RNA	Severe acute respiratory syndrome coronavirus 2	Homo sapiens	ILLUMINA	2021-01-29	United Kingdom	Europe	47	2767.49	1344	0.774237	82756282
ERR5292599	PRJEB37886	AMPLICON	SAMEA8059202	ERX5082264	COG-UK/ALDP-11C612D	Illumina NovaSeq 6000	PAIRED	PCR	VIRAL RNA	Severe acute respiratory syndrome coronavirus 2	Homo sapiens	ILLUMINA	2021-01-28	United Kingdom	Europe	49	4665.43	5131	0.881182	139510349
ERR5292600	PRJEB37886	AMPLICON	SAMEA8059203	ERX5082265	COG-UK/ALDP-11BEF1F	Illumina NovaSeq 6000	PAIRED	PCR	VIRAL RNA	Severe acute respiratory syndrome coronavirus 2	Homo sapiens	ILLUMINA	2021-01-29	United Kingdom	Europe	48	4690.52	7383	0.703307	140260482
ERR5292601	PRJEB37886	AMPLICON	SAMEA8059204	ERX5082266	COG-UK/ALDP-11BEFD3	Illumina NovaSeq 6000	PAIRED	PCR	VIRAL RNA	Severe acute respiratory syndrome coronavirus 2	Homo sapiens	ILLUMINA	2021-01-29	United Kingdom	Europe	44	4646.04	7732	0.679865	138930675
ERR5292602	PRJEB37886	AMPLICON	SAMEA8059205	ERX5082267	COG-UK/ALDP-11BF084	Illumina NovaSeq 6000	PAIRED	PCR	VIRAL RNA	Severe acute respiratory syndrome coronavirus 2	Homo sapiens	ILLUMINA	2021-01-29	United Kingdom	Europe	42	4556.26	4386	0.949838	136245880
ERR5292603	PRJEB37886	AMPLICON	SAMEA8059206	ERX5082268	COG-UK/ALDP-11C64E8	Illumina NovaSeq 6000	PAIRED	PCR	VIRAL RNA	Severe acute respiratory syndrome coronavirus 2	Homo sapiens	ILLUMINA	2021-01-29	United Kingdom	Europe	43	4669.06	6161	0.791292	139618879
ERR5292604	PRJEB37886	AMPLICON	SAMEA8059207	ERX5082269	COG-UK/ALDP-11C65A9	Illumina NovaSeq 6000	PAIRED	PCR	VIRAL RNA	Severe acute respiratory syndrome coronavirus 2	Homo sapiens	ILLUMINA	2021-01-29	United Kingdom	Europe	44	4712.29	7821	0.680601	140911567
ERR5292605	PRJEB37886	AMPLICON	SAMEA8059208	ERX5082270	COG-UK/ALDP-11BF206	Illumina NovaSeq 6000	PAIRED	PCR	VIRAL RNA	Severe acute respiratory syndrome coronavirus 2	Homo sapiens	ILLUMINA	2021-01-29	United Kingdom	Europe	44	4712.43	8000	0.659198	140915813
ERR5292606	PRJEB37886	AMPLICON	SAMEA8059209	ERX5082271	COG-UK/ALDP-11C666A	Illumina NovaSeq 6000	PAIRED	PCR	VIRAL RNA	Severe acute respiratory syndrome coronavirus 2	Homo sapiens	ILLUMINA	2021-01-29	United Kingdom	Europe	46	4715.09	7516	0.701702	140995191
ERR5292607	PRJEB37886	AMPLICON	SAMEA8059210	ERX5082272	COG-UK/ALDP-11C5B6C	Illumina NovaSeq 6000	PAIRED	PCR	VIRAL RNA	Severe acute respiratory syndrome coronavirus 2	Homo sapiens	ILLUMINA	2021-01-29	United Kingdom	Europe	44	4706.92	7302	0.730863	140751011
ERR5292608	PRJEB37886	AMPLICON	SAMEA8059211	ERX5082273	COG-UK/ALDP-11C672B	Illumina NovaSeq 6000	PAIRED	PCR	VIRAL RNA	Severe acute respiratory syndrome coronavirus 2	Homo sapiens	ILLUMINA	2021-01-29	United Kingdom	Europe	44	4692.6	7955	0.679096	140322772
ERR5292609	PRJEB37886	AMPLICON	SAMEA8059212	ERX5082274	COG-UK/ALDP-11C5C2D	Illumina NovaSeq 6000	PAIRED	PCR	VIRAL RNA	Severe acute respiratory syndrome coronavirus 2	Homo sapiens	ILLUMINA	2021-01-29	United Kingdom	Europe	39	4669.7	4194	0.987694	139638164
ERR5292610	PRJEB37886	AMPLICON	SAMEA8059213	ERX5082275	COG-UK/ALDP-11C67EF	Illumina NovaSeq 6000	PAIRED	PCR	VIRAL RNA	Severe acute respiratory syndrome coronavirus 2	Homo sapiens	ILLUMINA	2021-01-29	United Kingdom	Europe	78	1009.16	564	0.911781	30176852
ERR5292611	PRJEB37886	AMPLICON	SAMEA8059214	ERX5082276	COG-UK/ALDP-11C5CE1	Illumina NovaSeq 6000	PAIRED	PCR	VIRAL RNA	Severe acute respiratory syndrome coronavirus 2	Homo sapiens	ILLUMINA	2021-01-29	United Kingdom	Europe	40	4726.37	7997	0.679999	141332672
ERR5292613	PRJEB37886	AMPLICON	SAMEA8059216	ERX5082278	COG-UK/ALDP-11C5D93	Illumina NovaSeq 6000	PAIRED	PCR	VIRAL RNA	Severe acute respiratory syndrome coronavirus 2	Homo sapiens	ILLUMINA	2021-01-29	United Kingdom	Europe	49	4457.25	4129	0.985787	133285166
ERR5292614	PRJEB37886	AMPLICON	SAMEA8059217	ERX5082279	COG-UK/ALDP-11C6961	Illumina NovaSeq 6000	PAIRED	PCR	VIRAL RNA	Severe acute respiratory syndrome coronavirus 2	Homo sapiens	ILLUMINA	2021-01-29	United Kingdom	Europe	41	4700.99	7815	0.692104	140573710
ERR5292615	PRJEB37886	AMPLICON	SAMEA8059218	ERX5082280	COG-UK/ALDP-11C5E54	Illumina NovaSeq 6000	PAIRED	PCR	VIRAL RNA	Severe acute respiratory syndrome coronavirus 2	Homo sapiens	ILLUMINA	2021-01-29	United Kingdom	Europe	77	1785.12	1320	0.951276	53380365
ERR5292616	PRJEB37886	AMPLICON	SAMEA8059219	ERX5082281	COG-UK/ALDP-11C6A04	Illumina NovaSeq 6000	PAIRED	PCR	VIRAL RNA	Severe acute respiratory syndrome coronavirus 2	Homo sapiens	ILLUMINA	2021-01-29	United Kingdom	Europe	47	4654.38	4337	0.985654	139179937
ERR5292617	PRJEB37886	AMPLICON	SAMEA8059220	ERX5082282	COG-UK/ALDP-11C5F06	Illumina NovaSeq 6000	PAIRED	PCR	VIRAL RNA	Severe acute respiratory syndrome coronavirus 2	Homo sapiens	ILLUMINA	2021-01-29	United Kingdom	Europe	47	4719.04	7789	0.699395	141113319
ERR5292618	PRJEB37886	AMPLICON	SAMEA8059221	ERX5082283	COG-UK/ALDP-11C6AC8	Illumina NovaSeq 6000	PAIRED	PCR	VIRAL RNA	Severe acute respiratory syndrome coronavirus 2	Homo sapiens	ILLUMINA	2021-01-29	United Kingdom	Europe	42	4677.89	7146	0.725345	139882842
ERR5292619	PRJEB37886	AMPLICON	SAMEA8059222	ERX5082284	COG-UK/ALDP-11C5FCA	Illumina NovaSeq 6000	PAIRED	PCR	VIRAL RNA	Severe acute respiratory syndrome coronavirus 2	Homo sapiens	ILLUMINA	2021-01-29	United Kingdom	Europe	45	4694.03	6853	0.734241	140365642
ERR5292620	PRJEB37886	AMPLICON	SAMEA8059223	ERX5082285	COG-UK/ALDP-11C6B89	Illumina NovaSeq 6000	PAIRED	PCR	VIRAL RNA	Severe acute respiratory syndrome coronavirus 2	Homo sapiens	ILLUMINA	2021-01-29	United Kingdom	Europe	43	4122.1	3854	0.986958	123263174
ERR5292621	PRJEB37886	AMPLICON	SAMEA8059224	ERX5082286	COG-UK/ALDP-11C608A	Illumina NovaSeq 6000	PAIRED	PCR	VIRAL RNA	Severe acute respiratory syndrome coronavirus 2	Homo sapiens	ILLUMINA	2021-01-29	United Kingdom	Europe	43	4675.99	5027	0.878474	139826161
ERR5292622	PRJEB37886	AMPLICON	SAMEA8059225	ERX5082287	COG-UK/ALDP-11C6C4A	Illumina NovaSeq 6000	PAIRED	PCR	VIRAL RNA	Severe acute respiratory syndrome coronavirus 2	Homo sapiens	ILLUMINA	2021-01-29	United Kingdom	Europe	41	4689.09	6082	0.738153	140217806
ERR5292623	PRJEB37886	AMPLICON	SAMEA8059226	ERX5082288	COG-UK/ALDP-11BECFA	Illumina NovaSeq 6000	PAIRED	PCR	VIRAL RNA	Severe acute respiratory syndrome coronavirus 2	Homo sapiens	ILLUMINA	2021-01-29	United Kingdom	Europe	38	4680.01	5092	0.857773	139946385
ERR5292624	PRJEB37886	AMPLICON	SAMEA8059227	ERX5082289	COG-UK/ALDP-11BEE6D	Illumina NovaSeq 6000	PAIRED	PCR	VIRAL RNA	Severe acute respiratory syndrome coronavirus 2	Homo sapiens	ILLUMINA	2021-01-29	United Kingdom	Europe	40	4672.06	7053	0.719928	139708653
ERR5292625	PRJEB37886	AMPLICON	SAMEA8059228	ERX5082290	COG-UK/ALDP-11BEF2E	Illumina NovaSeq 6000	PAIRED	PCR	VIRAL RNA	Severe acute respiratory syndrome coronavirus 2	Homo sapiens	ILLUMINA	2021-01-28	United Kingdom	Europe	52	4651.96	5838	0.788717	139107480
ERR5292626	PRJEB37886	AMPLICON	SAMEA8059229	ERX5082291	COG-UK/ALDP-11C6372	Illumina NovaSeq 6000	PAIRED	PCR	VIRAL RNA	Severe acute respiratory syndrome coronavirus 2	Homo sapiens	ILLUMINA	2021-01-29	United Kingdom	Europe	41	4698.88	4984	0.869511	140510746
ERR5292627	PRJEB37886	AMPLICON	SAMEA8059230	ERX5082292	COG-UK/ALDP-11BEFE2	Illumina NovaSeq 6000	PAIRED	PCR	VIRAL RNA	Severe acute respiratory syndrome coronavirus 2	Homo sapiens	ILLUMINA	2021-01-26	United Kingdom	Europe	53	4704.3	6678	0.739357	140672820
ERR5292628	PRJEB37886	AMPLICON	SAMEA8059231	ERX5082293	COG-UK/ALDP-11C6433	Illumina NovaSeq 6000	PAIRED	PCR	VIRAL RNA	Severe acute respiratory syndrome coronavirus 2	Homo sapiens	ILLUMINA	2021-01-29	United Kingdom	Europe	45	4716.84	8000	0.660636	141047776
ERR5292629	PRJEB37886	AMPLICON	SAMEA8059232	ERX5082294	COG-UK/ALDP-11C64F7	Illumina NovaSeq 6000	PAIRED	PCR	VIRAL RNA	Severe acute respiratory syndrome coronavirus 2	Homo sapiens	ILLUMINA	2021-01-28	United Kingdom	Europe	44	4711.37	7789	0.698391	140884245
ERR5292630	PRJEB37886	AMPLICON	SAMEA8059233	ERX5082295	COG-UK/ALDP-11BF154	Illumina NovaSeq 6000	PAIRED	PCR	VIRAL RNA	Severe acute respiratory syndrome coronavirus 2	Homo sapiens	ILLUMINA	2021-01-28	United Kingdom	Europe	55	4670.04	5244	0.849179	139648278
ERR5292631	PRJEB37886	AMPLICON	SAMEA8059234	ERX5082296	COG-UK/ALDP-11C65B8	Illumina NovaSeq 6000	PAIRED	PCR	VIRAL RNA	Severe acute respiratory syndrome coronavirus 2	Homo sapiens	ILLUMINA	2021-01-29	United Kingdom	Europe	45	4692.27	7998	0.671103	140312894
ERR5292632	PRJEB37886	AMPLICON	SAMEA8059235	ERX5082297	COG-UK/ALDP-11C6679	Illumina NovaSeq 6000	PAIRED	PCR	VIRAL RNA	Severe acute respiratory syndrome coronavirus 2	Homo sapiens	ILLUMINA	2021-01-29	United Kingdom	Europe	40	4633.81	4459	0.961576	138564753
ERR5292633	PRJEB37886	AMPLICON	SAMEA8059236	ERX5082298	COG-UK/ALDP-11C5B7B	Illumina NovaSeq 6000	PAIRED	PCR	VIRAL RNA	Severe acute respiratory syndrome coronavirus 2	Homo sapiens	ILLUMINA	2021-01-29	United Kingdom	Europe	48	4654.02	5307	0.902886	139169286
ERR5292634	PRJEB37886	AMPLICON	SAMEA8059237	ERX5082299	COG-UK/ALDP-11C673A	Illumina NovaSeq 6000	PAIRED	PCR	VIRAL RNA	Severe acute respiratory syndrome coronavirus 2	Homo sapiens	ILLUMINA	2021-01-29	United Kingdom	Europe	49	3621.48	3296	0.978029	108293233
ERR5292635	PRJEB37886	AMPLICON	SAMEA8059238	ERX5082300	COG-UK/ALDP-11C5C3C	Illumina NovaSeq 6000	PAIRED	PCR	VIRAL RNA	Severe acute respiratory syndrome coronavirus 2	Homo sapiens	ILLUMINA	2021-01-29	United Kingdom	Europe	41	4680.9	5369	0.848711	139972854
ERR5292636	PRJEB37886	AMPLICON	SAMEA8059239	ERX5082301	COG-UK/ALDP-11C67FE	Illumina NovaSeq 6000	PAIRED	PCR	VIRAL RNA	Severe acute respiratory syndrome coronavirus 2	Homo sapiens	ILLUMINA	2021-01-29	United Kingdom	Europe	47	4706.85	7752	0.684881	140748939
ERR5292637	PRJEB37886	AMPLICON	SAMEA8059240	ERX5082302	COG-UK/ALDP-11C5CF0	Illumina NovaSeq 6000	PAIRED	PCR	VIRAL RNA	Severe acute respiratory syndrome coronavirus 2	Homo sapiens	ILLUMINA	2021-01-29	United Kingdom	Europe	43	4646.27	7949	0.671204	138937529
ERR5292638	PRJEB37886	AMPLICON	SAMEA8059241	ERX5082303	COG-UK/ALDP-11C5DA2	Illumina NovaSeq 6000	PAIRED	PCR	VIRAL RNA	Severe acute respiratory syndrome coronavirus 2	Homo sapiens	ILLUMINA	2021-01-29	United Kingdom	Europe	45	4722.74	7969	0.696218	141224109
ERR5292639	PRJEB37886	AMPLICON	SAMEA8059242	ERX5082304	COG-UK/ALDP-11C6970	Illumina NovaSeq 6000	PAIRED	PCR	VIRAL RNA	Severe acute respiratory syndrome coronavirus 2	Homo sapiens	ILLUMINA	2021-01-29	United Kingdom	Europe	41	4714.79	7655	0.698726	140986344
ERR5292640	PRJEB37886	AMPLICON	SAMEA8059243	ERX5082305	COG-UK/ALDP-11C5E63	Illumina NovaSeq 6000	PAIRED	PCR	VIRAL RNA	Severe acute respiratory syndrome coronavirus 2	Homo sapiens	ILLUMINA	2021-01-29	United Kingdom	Europe	44	4720.38	7998	0.677658	141153668
ERR5292641	PRJEB37886	AMPLICON	SAMEA8059244	ERX5082306	COG-UK/ALDP-11C6A13	Illumina NovaSeq 6000	PAIRED	PCR	VIRAL RNA	Severe acute respiratory syndrome coronavirus 2	Homo sapiens	ILLUMINA	2021-01-29	United Kingdom	Europe	29	4461.56	4161	0.988329	133413885
ERR5292642	PRJEB37886	AMPLICON	SAMEA8059245	ERX5082307	COG-UK/ALDP-11C5F15	Illumina NovaSeq 6000	PAIRED	PCR	VIRAL RNA	Severe acute respiratory syndrome coronavirus 2	Homo sapiens	ILLUMINA	2021-01-29	United Kingdom	Europe	45	4342.13	4021	0.992877	129842762
ERR5292643	PRJEB37886	AMPLICON	SAMEA8059246	ERX5082308	COG-UK/ALDP-11C6AD7	Illumina NovaSeq 6000	PAIRED	PCR	VIRAL RNA	Severe acute respiratory syndrome coronavirus 2	Homo sapiens	ILLUMINA	2021-01-29	United Kingdom	Europe	64	2921.11	2594	0.969702	87349864
ERR5292644	PRJEB37886	AMPLICON	SAMEA8059247	ERX5082309	COG-UK/ALDP-11C5FD9	Illumina NovaSeq 6000	PAIRED	PCR	VIRAL RNA	Severe acute respiratory syndrome coronavirus 2	Homo sapiens	ILLUMINA	2021-01-29	United Kingdom	Europe	39	4692.74	7958	0.689229	140327103
ERR5292645	PRJEB37886	AMPLICON	SAMEA8059248	ERX5082310	COG-UK/ALDP-11C6B98	Illumina NovaSeq 6000	PAIRED	PCR	VIRAL RNA	Severe acute respiratory syndrome coronavirus 2	Homo sapiens	ILLUMINA	2021-01-29	United Kingdom	Europe	44	4685.16	7403	0.695516	140100372
ERR5292646	PRJEB37886	AMPLICON	SAMEA8059249	ERX5082311	COG-UK/ALDP-11C6099	Illumina NovaSeq 6000	PAIRED	PCR	VIRAL RNA	Severe acute respiratory syndrome coronavirus 2	Homo sapiens	ILLUMINA	2021-01-29	United Kingdom	Europe	50	4671.44	5452	0.797311	139689969
ERR5292647	PRJEB37886	AMPLICON	SAMEA8059250	ERX5082312	COG-UK/ALDP-11C6C59	Illumina NovaSeq 6000	PAIRED	PCR	VIRAL RNA	Severe acute respiratory syndrome coronavirus 2	Homo sapiens	ILLUMINA	2021-01-29	United Kingdom	Europe	72	1970.15	1441	0.953717	58913306
ERR5292648	PRJEB37886	AMPLICON	SAMEA8059251	ERX5082313	COG-UK/ALDP-11BED06	Illumina NovaSeq 6000	PAIRED	PCR	VIRAL RNA	Severe acute respiratory syndrome coronavirus 2	Homo sapiens	ILLUMINA	2021-01-28	United Kingdom	Europe	51	4660.78	5556	0.80925	139371427
ERR5292649	PRJEB37886	AMPLICON	SAMEA8059252	ERX5082314	COG-UK/ALDP-11C6169	Illumina NovaSeq 6000	PAIRED	PCR	VIRAL RNA	Severe acute respiratory syndrome coronavirus 2	Homo sapiens	ILLUMINA	2021-01-29	United Kingdom	Europe	47	4441.56	4164	0.987326	132815977
ERR5292650	PRJEB37886	AMPLICON	SAMEA8059253	ERX5082315	COG-UK/ALDP-11BEDBB	Illumina NovaSeq 6000	PAIRED	PCR	VIRAL RNA	Severe acute respiratory syndrome coronavirus 2	Homo sapiens	ILLUMINA	2021-01-29	United Kingdom	Europe	49	4711	7687	0.689028	140872972
ERR5292651	PRJEB37886	AMPLICON	SAMEA8059254	ERX5082316	COG-UK/ALDP-11BEE7C	Illumina NovaSeq 6000	PAIRED	PCR	VIRAL RNA	Severe acute respiratory syndrome coronavirus 2	Homo sapiens	ILLUMINA	2021-01-28	United Kingdom	Europe	41	3114.92	2960	0.995318	93145476
ERR5292652	PRJEB37886	AMPLICON	SAMEA8059255	ERX5082317	COG-UK/ALDP-11C62C0	Illumina NovaSeq 6000	PAIRED	PCR	VIRAL RNA	Severe acute respiratory syndrome coronavirus 2	Homo sapiens	ILLUMINA	2021-01-29	United Kingdom	Europe	43	4684.86	6419	0.736013	140091438
ERR5292653	PRJEB37886	AMPLICON	SAMEA8059256	ERX5082318	COG-UK/ALDP-11C6442	Illumina NovaSeq 6000	PAIRED	PCR	VIRAL RNA	Severe acute respiratory syndrome coronavirus 2	Homo sapiens	ILLUMINA	2021-01-29	United Kingdom	Europe	41	4554.5	4190	0.986791	136193202
ERR5292654	PRJEB37886	AMPLICON	SAMEA8059257	ERX5082319	COG-UK/ALDP-11C6503	Illumina NovaSeq 6000	PAIRED	PCR	VIRAL RNA	Severe acute respiratory syndrome coronavirus 2	Homo sapiens	ILLUMINA	2021-01-29	United Kingdom	Europe	39	4686.74	7031	0.72481	140147487
ERR5292655	PRJEB37886	AMPLICON	SAMEA8059258	ERX5082320	COG-UK/ALDP-11C65C7	Illumina NovaSeq 6000	PAIRED	PCR	VIRAL RNA	Severe acute respiratory syndrome coronavirus 2	Homo sapiens	ILLUMINA	2021-01-29	United Kingdom	Europe	44	4188	3841	0.995385	125233686
ERR5292656	PRJEB37886	AMPLICON	SAMEA8059259	ERX5082321	COG-UK/ALDP-11C6688	Illumina NovaSeq 6000	PAIRED	PCR	VIRAL RNA	Severe acute respiratory syndrome coronavirus 2	Homo sapiens	ILLUMINA	2021-01-29	United Kingdom	Europe	46	4702.91	6678	0.767548	140631139
ERR5292657	PRJEB37886	AMPLICON	SAMEA8059260	ERX5082322	COG-UK/ALDP-11C5B8A	Illumina NovaSeq 6000	PAIRED	PCR	VIRAL RNA	Severe acute respiratory syndrome coronavirus 2	Homo sapiens	ILLUMINA	2021-01-28	United Kingdom	Europe	42	4657.26	5506	0.84132	139265974
ERR5292658	PRJEB37886	AMPLICON	SAMEA8059261	ERX5082323	COG-UK/ALDP-11C6749	Illumina NovaSeq 6000	PAIRED	PCR	VIRAL RNA	Severe acute respiratory syndrome coronavirus 2	Homo sapiens	ILLUMINA	2021-01-29	United Kingdom	Europe	45	4668.12	5770	0.770859	139590884
ERR5292659	PRJEB37886	AMPLICON	SAMEA8059262	ERX5082324	COG-UK/ALDP-11C5C4B	Illumina NovaSeq 6000	PAIRED	PCR	VIRAL RNA	Severe acute respiratory syndrome coronavirus 2	Homo sapiens	ILLUMINA	2021-01-29	United Kingdom	Europe	42	4680.77	6926	0.726449	139969183
ERR5292660	PRJEB37886	AMPLICON	SAMEA8059263	ERX5082325	COG-UK/ALDP-11C680A	Illumina NovaSeq 6000	PAIRED	PCR	VIRAL RNA	Severe acute respiratory syndrome coronavirus 2	Homo sapiens	ILLUMINA	2021-01-29	United Kingdom	Europe	42	4684.38	4847	0.914223	140077129
ERR5292661	PRJEB37886	AMPLICON	SAMEA8059264	ERX5082326	COG-UK/ALDP-11C5D0C	Illumina NovaSeq 6000	PAIRED	PCR	VIRAL RNA	Severe acute respiratory syndrome coronavirus 2	Homo sapiens	ILLUMINA	2021-01-29	United Kingdom	Europe	39	4697.16	7289	0.700231	140459103
ERR5292662	PRJEB37886	AMPLICON	SAMEA8059265	ERX5082327	COG-UK/ALDP-11C68CE	Illumina NovaSeq 6000	PAIRED	PCR	VIRAL RNA	Severe acute respiratory syndrome coronavirus 2	Homo sapiens	ILLUMINA	2021-01-29	United Kingdom	Europe	50	2843.32	2440	0.977561	85023834
ERR5292663	PRJEB37886	AMPLICON	SAMEA8059266	ERX5082328	COG-UK/ALDP-11C5DB1	Illumina NovaSeq 6000	PAIRED	PCR	VIRAL RNA	Severe acute respiratory syndrome coronavirus 2	Homo sapiens	ILLUMINA	2021-01-29	United Kingdom	Europe	45	4671.75	6470	0.779587	139699282
ERR5292664	PRJEB37886	AMPLICON	SAMEA8059267	ERX5082329	COG-UK/ALDP-11C698F	Illumina NovaSeq 6000	PAIRED	PCR	VIRAL RNA	Severe acute respiratory syndrome coronavirus 2	Homo sapiens	ILLUMINA	2021-01-29	United Kingdom	Europe	40	4673.04	6959	0.714677	139738004
ERR5292665	PRJEB37886	AMPLICON	SAMEA8059268	ERX5082330	COG-UK/ALDP-11C5E72	Illumina NovaSeq 6000	PAIRED	PCR	VIRAL RNA	Severe acute respiratory syndrome coronavirus 2	Homo sapiens	ILLUMINA	2021-01-29	United Kingdom	Europe	42	4562.96	6309	0.739959	136446052
ERR5292666	PRJEB37886	AMPLICON	SAMEA8059269	ERX5082331	COG-UK/ALDP-11C6A22	Illumina NovaSeq 6000	PAIRED	PCR	VIRAL RNA	Severe acute respiratory syndrome coronavirus 2	Homo sapiens	ILLUMINA	2021-01-29	United Kingdom	Europe	43	4699	7412	0.712571	140514234
ERR5292667	PRJEB37886	AMPLICON	SAMEA8059270	ERX5082332	COG-UK/ALDP-11C5F24	Illumina NovaSeq 6000	PAIRED	PCR	VIRAL RNA	Severe acute respiratory syndrome coronavirus 2	Homo sapiens	ILLUMINA	2021-01-29	United Kingdom	Europe	46	3798.2	3601	0.985486	113577466
ERR5292668	PRJEB37886	AMPLICON	SAMEA8059271	ERX5082333	COG-UK/ALDP-11C6AE6	Illumina NovaSeq 6000	PAIRED	PCR	VIRAL RNA	Severe acute respiratory syndrome coronavirus 2	Homo sapiens	ILLUMINA	2021-01-29	United Kingdom	Europe	47	4711.21	7882	0.682774	140879295
ERR5292669	PRJEB37886	AMPLICON	SAMEA8059272	ERX5082334	COG-UK/ALDP-11C5FE8	Illumina NovaSeq 6000	PAIRED	PCR	VIRAL RNA	Severe acute respiratory syndrome coronavirus 2	Homo sapiens	ILLUMINA	2021-01-29	United Kingdom	Europe	39	4690.5	7580	0.697489	140260037
ERR5292670	PRJEB37886	AMPLICON	SAMEA8059273	ERX5082335	COG-UK/ALDP-11C6BA7	Illumina NovaSeq 6000	PAIRED	PCR	VIRAL RNA	Severe acute respiratory syndrome coronavirus 2	Homo sapiens	ILLUMINA	2021-01-29	United Kingdom	Europe	51	4705.17	6359	0.780356	140698845
ERR5292671	PRJEB37886	AMPLICON	SAMEA8059274	ERX5082336	COG-UK/ALDP-11C60A8	Illumina NovaSeq 6000	PAIRED	PCR	VIRAL RNA	Severe acute respiratory syndrome coronavirus 2	Homo sapiens	ILLUMINA	2021-01-29	United Kingdom	Europe	52	3818.24	3565	0.985787	114176711
ERR5292672	PRJEB37886	AMPLICON	SAMEA8059275	ERX5082337	COG-UK/ALDP-11C6C68	Illumina NovaSeq 6000	PAIRED	PCR	VIRAL RNA	Severe acute respiratory syndrome coronavirus 2	Homo sapiens	ILLUMINA	2021-01-29	United Kingdom	Europe	48	4702.3	7946	0.682239	140612969
ERR5292673	PRJEB37886	AMPLICON	SAMEA8059276	ERX5082338	COG-UK/ALDP-11BED15	Illumina NovaSeq 6000	PAIRED	PCR	VIRAL RNA	Severe acute respiratory syndrome coronavirus 2	Homo sapiens	ILLUMINA	2021-01-28	United Kingdom	Europe	30	4737.27	8001	0.661071	141658595
ERR5292674	PRJEB37886	AMPLICON	SAMEA8059277	ERX5082339	COG-UK/ALDP-11C6178	Illumina NovaSeq 6000	PAIRED	PCR	VIRAL RNA	Severe acute respiratory syndrome coronavirus 2	Homo sapiens	ILLUMINA	2021-01-29	United Kingdom	Europe	48	4694.19	7999	0.66612	140370338
ERR5292675	PRJEB37886	AMPLICON	SAMEA8059278	ERX5082340	COG-UK/ALDP-11BEDCA	Illumina NovaSeq 6000	PAIRED	PCR	VIRAL RNA	Severe acute respiratory syndrome coronavirus 2	Homo sapiens	ILLUMINA	2021-01-28	United Kingdom	Europe	41	4719.43	8004	0.653212	141125189
ERR5292676	PRJEB37886	AMPLICON	SAMEA8059279	ERX5082341	COG-UK/ALDP-11BEE8B	Illumina NovaSeq 6000	PAIRED	PCR	VIRAL RNA	Severe acute respiratory syndrome coronavirus 2	Homo sapiens	ILLUMINA	2021-01-27	United Kingdom	Europe	47	4703.03	7328	0.703274	140634587
ERR5292677	PRJEB37886	AMPLICON	SAMEA8059280	ERX5082342	COG-UK/ALDP-11C62DF	Illumina NovaSeq 6000	PAIRED	PCR	VIRAL RNA	Severe acute respiratory syndrome coronavirus 2	Homo sapiens	ILLUMINA	2021-01-29	United Kingdom	Europe	42	4674.34	6073	0.775742	139776752
ERR5292678	PRJEB37886	AMPLICON	SAMEA8059281	ERX5082343	COG-UK/ALDP-11BEF4C	Illumina NovaSeq 6000	PAIRED	PCR	VIRAL RNA	Severe acute respiratory syndrome coronavirus 2	Homo sapiens	ILLUMINA	2021-01-29	United Kingdom	Europe	43	4683.05	7328	0.70916	140037324
ERR5292679	PRJEB37886	AMPLICON	SAMEA8059282	ERX5082344	COG-UK/ALDP-11C6390	Illumina NovaSeq 6000	PAIRED	PCR	VIRAL RNA	Severe acute respiratory syndrome coronavirus 2	Homo sapiens	ILLUMINA	2021-01-29	United Kingdom	Europe	42	4674.21	5578	0.851286	139772939
ERR5292680	PRJEB37886	AMPLICON	SAMEA8059283	ERX5082345	COG-UK/ALDP-11BF00C	Illumina NovaSeq 6000	PAIRED	PCR	VIRAL RNA	Severe acute respiratory syndrome coronavirus 2	Homo sapiens	ILLUMINA	2021-01-29	United Kingdom	Europe	41	4655.63	5624	0.802996	139217219
ERR5292681	PRJEB37886	AMPLICON	SAMEA8059284	ERX5082346	COG-UK/ALDP-11C6451	Illumina NovaSeq 6000	PAIRED	PCR	VIRAL RNA	Severe acute respiratory syndrome coronavirus 2	Homo sapiens	ILLUMINA	2021-01-28	United Kingdom	Europe	34	2919.56	2619	0.981473	87303683
ERR5292682	PRJEB37886	AMPLICON	SAMEA8059285	ERX5082347	COG-UK/ALDP-11BF0B1	Illumina NovaSeq 6000	PAIRED	PCR	VIRAL RNA	Severe acute respiratory syndrome coronavirus 2	Homo sapiens	ILLUMINA	2021-01-29	United Kingdom	Europe	42	4706.86	6905	0.749156	140749319
ERR5292683	PRJEB37886	AMPLICON	SAMEA8059286	ERX5082348	COG-UK/ALDP-11C6512	Illumina NovaSeq 6000	PAIRED	PCR	VIRAL RNA	Severe acute respiratory syndrome coronavirus 2	Homo sapiens	ILLUMINA	2021-01-29	United Kingdom	Europe	38	3241.25	3009	0.995318	96923116
ERR5292684	PRJEB37886	AMPLICON	SAMEA8059287	ERX5082349	COG-UK/ALDP-11BF172	Illumina NovaSeq 6000	PAIRED	PCR	VIRAL RNA	Severe acute respiratory syndrome coronavirus 2	Homo sapiens	ILLUMINA	2021-01-29	United Kingdom	Europe	43	4682.84	7099	0.718991	140031113
ERR5292685	PRJEB37886	AMPLICON	SAMEA8059288	ERX5082350	COG-UK/ALDP-11C65D6	Illumina NovaSeq 6000	PAIRED	PCR	VIRAL RNA	Severe acute respiratory syndrome coronavirus 2	Homo sapiens	ILLUMINA	2021-01-29	United Kingdom	Europe	48	4700.59	7589	0.715881	140561774
ERR5292686	PRJEB37886	AMPLICON	SAMEA8059289	ERX5082351	COG-UK/ALDP-11BF233	Illumina NovaSeq 6000	PAIRED	PCR	VIRAL RNA	Severe acute respiratory syndrome coronavirus 2	Homo sapiens	ILLUMINA	2021-01-29	United Kingdom	Europe	70	1872.38	1526	0.962077	55989736
ERR5292687	PRJEB37886	AMPLICON	SAMEA8059290	ERX5082352	COG-UK/ALDP-11C5B99	Illumina NovaSeq 6000	PAIRED	PCR	VIRAL RNA	Severe acute respiratory syndrome coronavirus 2	Homo sapiens	ILLUMINA	2021-01-29	United Kingdom	Europe	42	4653.5	4553	0.946694	139153661
ERR5292688	PRJEB37886	AMPLICON	SAMEA8059291	ERX5082353	COG-UK/ALDP-11C6758	Illumina NovaSeq 6000	PAIRED	PCR	VIRAL RNA	Severe acute respiratory syndrome coronavirus 2	Homo sapiens	ILLUMINA	2021-01-29	United Kingdom	Europe	45	4700.3	7609	0.701635	140553121
ERR5292689	PRJEB37886	AMPLICON	SAMEA8059292	ERX5082354	COG-UK/ALDP-11C5C5A	Illumina NovaSeq 6000	PAIRED	PCR	VIRAL RNA	Severe acute respiratory syndrome coronavirus 2	Homo sapiens	ILLUMINA	2021-01-29	United Kingdom	Europe	45	4669.42	6135	0.777882	139629714
ERR5292690	PRJEB37886	AMPLICON	SAMEA8059293	ERX5082355	COG-UK/ALDP-11C6819	Illumina NovaSeq 6000	PAIRED	PCR	VIRAL RNA	Severe acute respiratory syndrome coronavirus 2	Homo sapiens	ILLUMINA	2021-01-29	United Kingdom	Europe	33	4713.25	7237	0.724442	140940326
ERR5292691	PRJEB37886	AMPLICON	SAMEA8059294	ERX5082356	COG-UK/ALDP-11C5D1B	Illumina NovaSeq 6000	PAIRED	PCR	VIRAL RNA	Severe acute respiratory syndrome coronavirus 2	Homo sapiens	ILLUMINA	2021-01-29	United Kingdom	Europe	44	4693.58	7792	0.692038	140352171
ERR5292692	PRJEB37886	AMPLICON	SAMEA8059295	ERX5082357	COG-UK/ALDP-11C68DD	Illumina NovaSeq 6000	PAIRED	PCR	VIRAL RNA	Severe acute respiratory syndrome coronavirus 2	Homo sapiens	ILLUMINA	2021-01-29	United Kingdom	Europe	44	4457.36	4148	0.992877	133288360
ERR5292693	PRJEB37886	AMPLICON	SAMEA8059296	ERX5082358	COG-UK/ALDP-11C5DC0	Illumina NovaSeq 6000	PAIRED	PCR	VIRAL RNA	Severe acute respiratory syndrome coronavirus 2	Homo sapiens	ILLUMINA	2021-01-29	United Kingdom	Europe	41	4678.82	5700	0.793265	139910611
ERR5292694	PRJEB37886	AMPLICON	SAMEA8059297	ERX5082359	COG-UK/ALDP-11C699E	Illumina NovaSeq 6000	PAIRED	PCR	VIRAL RNA	Severe acute respiratory syndrome coronavirus 2	Homo sapiens	ILLUMINA	2021-01-29	United Kingdom	Europe	27	4674.54	6674	0.719192	139782801
ERR5292695	PRJEB37886	AMPLICON	SAMEA8059298	ERX5082360	COG-UK/ALDP-11C5E81	Illumina NovaSeq 6000	PAIRED	PCR	VIRAL RNA	Severe acute respiratory syndrome coronavirus 2	Homo sapiens	ILLUMINA	2021-01-29	United Kingdom	Europe	39	4676.61	7073	0.73812	139844598
ERR5292696	PRJEB37886	AMPLICON	SAMEA8059299	ERX5082361	COG-UK/ALDP-11C6A31	Illumina NovaSeq 6000	PAIRED	PCR	VIRAL RNA	Severe acute respiratory syndrome coronavirus 2	Homo sapiens	ILLUMINA	2021-01-29	United Kingdom	Europe	33	4686.57	5801	0.768485	140142602
ERR5292697	PRJEB37886	AMPLICON	SAMEA8059300	ERX5082362	COG-UK/ALDP-11C5F33	Illumina NovaSeq 6000	PAIRED	PCR	VIRAL RNA	Severe acute respiratory syndrome coronavirus 2	Homo sapiens	ILLUMINA	2021-01-29	United Kingdom	Europe	40	4692.69	5027	0.918202	140325414
ERR5292698	PRJEB37886	AMPLICON	SAMEA8059301	ERX5082363	COG-UK/ALDP-11C6AF5	Illumina NovaSeq 6000	PAIRED	PCR	VIRAL RNA	Severe acute respiratory syndrome coronavirus 2	Homo sapiens	ILLUMINA	2021-01-29	United Kingdom	Europe	46	4471.96	4157	0.977795	133724986
ERR5292699	PRJEB37886	AMPLICON	SAMEA8059302	ERX5082364	COG-UK/ALDP-11C5FF7	Illumina NovaSeq 6000	PAIRED	PCR	VIRAL RNA	Severe acute respiratory syndrome coronavirus 2	Homo sapiens	ILLUMINA	2021-01-29	United Kingdom	Europe	47	4715.49	8001	0.65552	141007200
ERR5292700	PRJEB37886	AMPLICON	SAMEA8059303	ERX5082365	COG-UK/ALDP-11C6BB6	Illumina NovaSeq 6000	PAIRED	PCR	VIRAL RNA	Severe acute respiratory syndrome coronavirus 2	Homo sapiens	ILLUMINA	2021-01-29	United Kingdom	Europe	48	4688.19	4759	0.949838	140191003
ERR5292701	PRJEB37886	AMPLICON	SAMEA8059304	ERX5082366	COG-UK/ALDP-11C60B7	Illumina NovaSeq 6000	PAIRED	PCR	VIRAL RNA	Severe acute respiratory syndrome coronavirus 2	Homo sapiens	ILLUMINA	2021-01-29	United Kingdom	Europe	68	1998.48	1630	0.955389	59760572
ERR5292702	PRJEB37886	AMPLICON	SAMEA8059305	ERX5082367	COG-UK/ALDP-11C6C77	Illumina NovaSeq 6000	PAIRED	PCR	VIRAL RNA	Severe acute respiratory syndrome coronavirus 2	Homo sapiens	ILLUMINA	2021-01-29	United Kingdom	Europe	47	4029.64	3722	0.992877	120498274
ERR5292703	PRJEB37886	AMPLICON	SAMEA8059306	ERX5082368	COG-UK/ALDP-11BED24	Illumina NovaSeq 6000	PAIRED	PCR	VIRAL RNA	Severe acute respiratory syndrome coronavirus 2	Homo sapiens	ILLUMINA	2021-01-29	United Kingdom	Europe	50	2890.24	2616	0.980938	86426882
ERR5292704	PRJEB37886	AMPLICON	SAMEA8059307	ERX5082369	COG-UK/ALDP-11C6187	Illumina NovaSeq 6000	PAIRED	PCR	VIRAL RNA	Severe acute respiratory syndrome coronavirus 2	Homo sapiens	ILLUMINA	2021-01-29	United Kingdom	Europe	40	4701.01	7997	0.683677	140574424
ERR5292705	PRJEB37886	AMPLICON	SAMEA8059308	ERX5082370	COG-UK/ALDP-11BEDD9	Illumina NovaSeq 6000	PAIRED	PCR	VIRAL RNA	Severe acute respiratory syndrome coronavirus 2	Homo sapiens	ILLUMINA	2021-01-29	United Kingdom	Europe	46	4703.73	7732	0.687122	140655568
ERR5292706	PRJEB37886	AMPLICON	SAMEA8059309	ERX5082371	COG-UK/ALDP-11C6239	Illumina NovaSeq 6000	PAIRED	PCR	VIRAL RNA	Severe acute respiratory syndrome coronavirus 2	Homo sapiens	ILLUMINA	2021-01-29	United Kingdom	Europe	43	4665.15	4581	0.911681	139502056
ERR5292707	PRJEB37886	AMPLICON	SAMEA8059310	ERX5082372	COG-UK/ALDP-11BEE9A	Illumina NovaSeq 6000	PAIRED	PCR	VIRAL RNA	Severe acute respiratory syndrome coronavirus 2	Homo sapiens	ILLUMINA	2021-01-29	United Kingdom	Europe	47	4683.18	7584	0.703475	140041023
ERR5292708	PRJEB37886	AMPLICON	SAMEA8059311	ERX5082373	COG-UK/ALDP-11C62EE	Illumina NovaSeq 6000	PAIRED	PCR	VIRAL RNA	Severe acute respiratory syndrome coronavirus 2	Homo sapiens	ILLUMINA	2021-01-29	United Kingdom	Europe	51	4116.84	3663	0.989733	123105951
ERR5292709	PRJEB37886	AMPLICON	SAMEA8059312	ERX5082374	COG-UK/ALDP-11BEF5B	Illumina NovaSeq 6000	PAIRED	PCR	VIRAL RNA	Severe acute respiratory syndrome coronavirus 2	Homo sapiens	ILLUMINA	2021-01-29	United Kingdom	Europe	41	4680.21	6292	0.747082	139952249
ERR5292710	PRJEB37886	AMPLICON	SAMEA8059313	ERX5082375	COG-UK/ALDP-11BF01B	Illumina NovaSeq 6000	PAIRED	PCR	VIRAL RNA	Severe acute respiratory syndrome coronavirus 2	Homo sapiens	ILLUMINA	2021-01-29	United Kingdom	Europe	44	4670.52	6289	0.766278	139662444
ERR5292711	PRJEB37886	AMPLICON	SAMEA8059314	ERX5082376	COG-UK/ALDP-11C6460	Illumina NovaSeq 6000	PAIRED	PCR	VIRAL RNA	Severe acute respiratory syndrome coronavirus 2	Homo sapiens	ILLUMINA	2021-01-29	United Kingdom	Europe	46	4685.6	7197	0.721834	140113526
ERR5292712	PRJEB37886	AMPLICON	SAMEA8059315	ERX5082377	COG-UK/ALDP-11BF0C0	Illumina NovaSeq 6000	PAIRED	PCR	VIRAL RNA	Severe acute respiratory syndrome coronavirus 2	Homo sapiens	ILLUMINA	2021-01-29	United Kingdom	Europe	41	4716.54	7999	0.676788	141038574
ERR5292713	PRJEB37886	AMPLICON	SAMEA8059316	ERX5082378	COG-UK/ALDP-11C6521	Illumina NovaSeq 6000	PAIRED	PCR	VIRAL RNA	Severe acute respiratory syndrome coronavirus 2	Homo sapiens	ILLUMINA	2021-01-29	United Kingdom	Europe	43	4697.5	7885	0.686854	140469242
ERR5292714	PRJEB37886	AMPLICON	SAMEA8059317	ERX5082379	COG-UK/ALDP-11BF181	Illumina NovaSeq 6000	PAIRED	PCR	VIRAL RNA	Severe acute respiratory syndrome coronavirus 2	Homo sapiens	ILLUMINA	2021-01-29	United Kingdom	Europe	43	4683.72	6752	0.741598	140057312
ERR5292715	PRJEB37886	AMPLICON	SAMEA8059318	ERX5082380	COG-UK/ALDP-11C65E5	Illumina NovaSeq 6000	PAIRED	PCR	VIRAL RNA	Severe acute respiratory syndrome coronavirus 2	Homo sapiens	ILLUMINA	2021-01-29	United Kingdom	Europe	42	4684.11	6667	0.744273	140068993
ERR5292716	PRJEB37886	AMPLICON	SAMEA8059319	ERX5082381	COG-UK/ALDP-11BF242	Illumina NovaSeq 6000	PAIRED	PCR	VIRAL RNA	Severe acute respiratory syndrome coronavirus 2	Homo sapiens	ILLUMINA	2021-01-29	United Kingdom	Europe	50	4732.92	8000	0.681938	141528523
ERR5292717	PRJEB37886	AMPLICON	SAMEA8059320	ERX5082382	COG-UK/ALDP-11C66A6	Illumina NovaSeq 6000	PAIRED	PCR	VIRAL RNA	Severe acute respiratory syndrome coronavirus 2	Homo sapiens	ILLUMINA	2021-01-29	United Kingdom	Europe	55	4710.92	6662	0.744641	140870637
ERR5292718	PRJEB37886	AMPLICON	SAMEA8059321	ERX5082383	COG-UK/ALDP-11C5BA8	Illumina NovaSeq 6000	PAIRED	PCR	VIRAL RNA	Severe acute respiratory syndrome coronavirus 2	Homo sapiens	ILLUMINA	2021-01-29	United Kingdom	Europe	38	4707.11	8001	0.663278	140756824
ERR5292719	PRJEB37886	AMPLICON	SAMEA8059322	ERX5082384	COG-UK/ALDP-11C5C69	Illumina NovaSeq 6000	PAIRED	PCR	VIRAL RNA	Severe acute respiratory syndrome coronavirus 2	Homo sapiens	ILLUMINA	2021-01-29	United Kingdom	Europe	43	4662.7	5150	0.873758	139428776
ERR5292720	PRJEB37886	AMPLICON	SAMEA8059323	ERX5082385	COG-UK/ALDP-11C6828	Illumina NovaSeq 6000	PAIRED	PCR	VIRAL RNA	Severe acute respiratory syndrome coronavirus 2	Homo sapiens	ILLUMINA	2021-01-29	United Kingdom	Europe	41	4656.64	5971	0.825469	139247381
ERR5292721	PRJEB37886	AMPLICON	SAMEA8059324	ERX5082386	COG-UK/ALDP-11C5D2A	Illumina NovaSeq 6000	PAIRED	PCR	VIRAL RNA	Severe acute respiratory syndrome coronavirus 2	Homo sapiens	ILLUMINA	2021-01-29	United Kingdom	Europe	43	3374.73	3052	0.977561	100914613
ERR5292722	PRJEB37886	AMPLICON	SAMEA8059325	ERX5082387	COG-UK/ALDP-11C68EC	Illumina NovaSeq 6000	PAIRED	PCR	VIRAL RNA	Severe acute respiratory syndrome coronavirus 2	Homo sapiens	ILLUMINA	2021-01-29	United Kingdom	Europe	42	4679.86	6767	0.735879	139941964
ERR5292723	PRJEB37886	AMPLICON	SAMEA8059326	ERX5082388	COG-UK/ALDP-11C5DDF	Illumina NovaSeq 6000	PAIRED	PCR	VIRAL RNA	Severe acute respiratory syndrome coronavirus 2	Homo sapiens	ILLUMINA	2021-01-29	United Kingdom	Europe	49	4692.19	7886	0.676588	140310558
ERR5292724	PRJEB37886	AMPLICON	SAMEA8059327	ERX5082389	COG-UK/ALDP-11C69AD	Illumina NovaSeq 6000	PAIRED	PCR	VIRAL RNA	Severe acute respiratory syndrome coronavirus 2	Homo sapiens	ILLUMINA	2021-01-29	United Kingdom	Europe	50	4118.78	3781	0.986256	123163826
ERR5292725	PRJEB37886	AMPLICON	SAMEA8059328	ERX5082390	COG-UK/ALDP-11C5E90	Illumina NovaSeq 6000	PAIRED	PCR	VIRAL RNA	Severe acute respiratory syndrome coronavirus 2	Homo sapiens	ILLUMINA	2021-01-29	United Kingdom	Europe	44	4723.88	7999	0.677725	141258144
ERR5292726	PRJEB37886	AMPLICON	SAMEA8059329	ERX5082391	COG-UK/ALDP-11C6A40	Illumina NovaSeq 6000	PAIRED	PCR	VIRAL RNA	Severe acute respiratory syndrome coronavirus 2	Homo sapiens	ILLUMINA	2021-01-29	United Kingdom	Europe	48	4657.75	4958	0.911514	139280562
ERR5292727	PRJEB37886	AMPLICON	SAMEA8059330	ERX5082392	COG-UK/ALDP-11C5F42	Illumina NovaSeq 6000	PAIRED	PCR	VIRAL RNA	Severe acute respiratory syndrome coronavirus 2	Homo sapiens	ILLUMINA	2021-01-29	United Kingdom	Europe	50	4715.28	7996	0.67739	141001053
ERR5292728	PRJEB37886	AMPLICON	SAMEA8059331	ERX5082393	COG-UK/ALDP-11C6B01	Illumina NovaSeq 6000	PAIRED	PCR	VIRAL RNA	Severe acute respiratory syndrome coronavirus 2	Homo sapiens	ILLUMINA	2021-01-29	United Kingdom	Europe	42	4690.9	4726	0.928736	140272110
ERR5292729	PRJEB37886	AMPLICON	SAMEA8059332	ERX5082394	COG-UK/ALDP-11C6002	Illumina NovaSeq 6000	PAIRED	PCR	VIRAL RNA	Severe acute respiratory syndrome coronavirus 2	Homo sapiens	ILLUMINA	2021-01-29	United Kingdom	Europe	84	1797.79	1330	0.962111	53759395
ERR5292730	PRJEB37886	AMPLICON	SAMEA8059333	ERX5082395	COG-UK/ALDP-11C6BC5	Illumina NovaSeq 6000	PAIRED	PCR	VIRAL RNA	Severe acute respiratory syndrome coronavirus 2	Homo sapiens	ILLUMINA	2021-01-29	United Kingdom	Europe	50	4711.05	7950	0.674681	140874664
ERR5292731	PRJEB37886	AMPLICON	SAMEA8059334	ERX5082396	COG-UK/ALDP-11C60C6	Illumina NovaSeq 6000	PAIRED	PCR	VIRAL RNA	Severe acute respiratory syndrome coronavirus 2	Homo sapiens	ILLUMINA	2021-01-29	United Kingdom	Europe	41	4691.72	7989	0.670334	140296468
ERR5292732	PRJEB37886	AMPLICON	SAMEA8059335	ERX5082397	COG-UK/ALDP-11C6C86	Illumina NovaSeq 6000	PAIRED	PCR	VIRAL RNA	Severe acute respiratory syndrome coronavirus 2	Homo sapiens	ILLUMINA	2021-01-29	United Kingdom	Europe	42	4722.01	7626	0.713741	141202393
ERR5292733	PRJEB37886	AMPLICON	SAMEA8059336	ERX5082398	COG-UK/ALDP-11BED33	Illumina NovaSeq 6000	PAIRED	PCR	VIRAL RNA	Severe acute respiratory syndrome coronavirus 2	Homo sapiens	ILLUMINA	2021-01-29	United Kingdom	Europe	48	4670.15	7286	0.699629	139651593
ERR5292734	PRJEB37886	AMPLICON	SAMEA8059337	ERX5082399	COG-UK/ALDP-11C6196	Illumina NovaSeq 6000	PAIRED	PCR	VIRAL RNA	Severe acute respiratory syndrome coronavirus 2	Homo sapiens	ILLUMINA	2021-01-29	United Kingdom	Europe	39	4613.17	4291	0.963716	137947476
ERR5292735	PRJEB37886	AMPLICON	SAMEA8059338	ERX5082400	COG-UK/ALDP-11BEDE8	Illumina NovaSeq 6000	PAIRED	PCR	VIRAL RNA	Severe acute respiratory syndrome coronavirus 2	Homo sapiens	ILLUMINA	2021-01-29	United Kingdom	Europe	41	4669.83	5272	0.894124	139641954
ERR5292736	PRJEB37886	AMPLICON	SAMEA8059339	ERX5082401	COG-UK/ALDP-11C6248	Illumina NovaSeq 6000	PAIRED	PCR	VIRAL RNA	Severe acute respiratory syndrome coronavirus 2	Homo sapiens	ILLUMINA	2021-01-28	United Kingdom	Europe	100	1046.1	578	0.886567	31281492
ERR5292737	PRJEB37886	AMPLICON	SAMEA8059340	ERX5082402	COG-UK/ALDP-11BEEA9	Illumina NovaSeq 6000	PAIRED	PCR	VIRAL RNA	Severe acute respiratory syndrome coronavirus 2	Homo sapiens	ILLUMINA	2021-01-29	United Kingdom	Europe	47	4709.61	7964	0.687155	140831329
ERR5292738	PRJEB37886	AMPLICON	SAMEA8059341	ERX5082403	COG-UK/ALDP-11C62FD	Illumina NovaSeq 6000	PAIRED	PCR	VIRAL RNA	Severe acute respiratory syndrome coronavirus 2	Homo sapiens	ILLUMINA	2021-01-29	United Kingdom	Europe	82	1763.41	1241	0.928067	52731394
ERR5292739	PRJEB37886	AMPLICON	SAMEA8059342	ERX5082404	COG-UK/ALDP-11BEF6A	Illumina NovaSeq 6000	PAIRED	PCR	VIRAL RNA	Severe acute respiratory syndrome coronavirus 2	Homo sapiens	ILLUMINA	2021-01-29	United Kingdom	Europe	46	4699.59	7700	0.702973	140531707
ERR5292740	PRJEB37886	AMPLICON	SAMEA8059343	ERX5082405	COG-UK/ALDP-11BF02A	Illumina NovaSeq 6000	PAIRED	PCR	VIRAL RNA	Severe acute respiratory syndrome coronavirus 2	Homo sapiens	ILLUMINA	2021-01-29	United Kingdom	Europe	46	3833.13	3588	0.97746	114622038
ERR5292741	PRJEB37886	AMPLICON	SAMEA8059344	ERX5082406	COG-UK/ALDP-11BF0DF	Illumina NovaSeq 6000	PAIRED	PCR	VIRAL RNA	Severe acute respiratory syndrome coronavirus 2	Homo sapiens	ILLUMINA	2021-01-29	United Kingdom	Europe	28	4040.8	3745	0.978664	120832072
ERR5292742	PRJEB37886	AMPLICON	SAMEA8059345	ERX5082407	COG-UK/ALDP-11C6530	Illumina NovaSeq 6000	PAIRED	PCR	VIRAL RNA	Severe acute respiratory syndrome coronavirus 2	Homo sapiens	ILLUMINA	2021-01-29	United Kingdom	Europe	45	4652.21	4503	0.960037	139115085
ERR5292743	PRJEB37886	AMPLICON	SAMEA8059346	ERX5082408	COG-UK/ALDP-11BF190	Illumina NovaSeq 6000	PAIRED	PCR	VIRAL RNA	Severe acute respiratory syndrome coronavirus 2	Homo sapiens	ILLUMINA	2021-01-29	United Kingdom	Europe	54	2329.25	1922	0.974551	69651439
ERR5292744	PRJEB37886	AMPLICON	SAMEA8059347	ERX5082409	COG-UK/ALDP-11C65F4	Illumina NovaSeq 6000	PAIRED	PCR	VIRAL RNA	Severe acute respiratory syndrome coronavirus 2	Homo sapiens	ILLUMINA	2021-01-29	United Kingdom	Europe	39	4696.32	5154	0.942414	140434072
ERR5292745	PRJEB37886	AMPLICON	SAMEA8059348	ERX5082410	COG-UK/ALDP-11BF251	Illumina NovaSeq 6000	PAIRED	PCR	VIRAL RNA	Severe acute respiratory syndrome coronavirus 2	Homo sapiens	ILLUMINA	2021-01-29	United Kingdom	Europe	43	4723.51	7653	0.712638	141247207
ERR5292746	PRJEB37886	AMPLICON	SAMEA8059349	ERX5082411	COG-UK/ALDP-11C66B5	Illumina NovaSeq 6000	PAIRED	PCR	VIRAL RNA	Severe acute respiratory syndrome coronavirus 2	Homo sapiens	ILLUMINA	2021-01-29	United Kingdom	Europe	45	4723.36	7903	0.693542	141242667
ERR5292747	PRJEB37886	AMPLICON	SAMEA8059350	ERX5082412	COG-UK/ALDP-11C5BB7	Illumina NovaSeq 6000	PAIRED	PCR	VIRAL RNA	Severe acute respiratory syndrome coronavirus 2	Homo sapiens	ILLUMINA	2021-01-29	United Kingdom	Europe	44	4719.16	7983	0.676922	141116948
ERR5292748	PRJEB37886	AMPLICON	SAMEA8059351	ERX5082413	COG-UK/ALDP-11C6776	Illumina NovaSeq 6000	PAIRED	PCR	VIRAL RNA	Severe acute respiratory syndrome coronavirus 2	Homo sapiens	ILLUMINA	2021-01-29	United Kingdom	Europe	44	4699.79	4678	0.983279	140537918
ERR5292749	PRJEB37886	AMPLICON	SAMEA8059352	ERX5082414	COG-UK/ALDP-11C5C78	Illumina NovaSeq 6000	PAIRED	PCR	VIRAL RNA	Severe acute respiratory syndrome coronavirus 2	Homo sapiens	ILLUMINA	2021-01-29	United Kingdom	Europe	29	4641.96	7628	0.701468	138808491
ERR5292750	PRJEB37886	AMPLICON	SAMEA8059353	ERX5082415	COG-UK/ALDP-11C6837	Illumina NovaSeq 6000	PAIRED	PCR	VIRAL RNA	Severe acute respiratory syndrome coronavirus 2	Homo sapiens	ILLUMINA	2021-01-30	United Kingdom	Europe	41	4672.83	7499	0.714076	139731666
ERR5292751	PRJEB37886	AMPLICON	SAMEA8059354	ERX5082416	COG-UK/ALDP-11C68FB	Illumina NovaSeq 6000	PAIRED	PCR	VIRAL RNA	Severe acute respiratory syndrome coronavirus 2	Homo sapiens	ILLUMINA	2021-01-29	United Kingdom	Europe	63	852.357	434	0.872588	25488037
ERR5292752	PRJEB37886	AMPLICON	SAMEA8059355	ERX5082417	COG-UK/ALDP-11C5DEE	Illumina NovaSeq 6000	PAIRED	PCR	VIRAL RNA	Severe acute respiratory syndrome coronavirus 2	Homo sapiens	ILLUMINA	2021-01-29	United Kingdom	Europe	43	3802.81	3524	0.976624	113715297
ERR5292753	PRJEB37886	AMPLICON	SAMEA8059356	ERX5082418	COG-UK/ALDP-11C69BC	Illumina NovaSeq 6000	PAIRED	PCR	VIRAL RNA	Severe acute respiratory syndrome coronavirus 2	Homo sapiens	ILLUMINA	2021-01-29	United Kingdom	Europe	44	4699.7	7426	0.71635	140535119
ERR5292754	PRJEB37886	AMPLICON	SAMEA8059357	ERX5082419	COG-UK/ALDP-11C5F51	Illumina NovaSeq 6000	PAIRED	PCR	VIRAL RNA	Severe acute respiratory syndrome coronavirus 2	Homo sapiens	ILLUMINA	2021-01-29	United Kingdom	Europe	52	4704.64	7931	0.681537	140682713
ERR5292755	PRJEB37886	AMPLICON	SAMEA8059358	ERX5082420	COG-UK/ALDP-11C6B10	Illumina NovaSeq 6000	PAIRED	PCR	VIRAL RNA	Severe acute respiratory syndrome coronavirus 2	Homo sapiens	ILLUMINA	2021-01-29	United Kingdom	Europe	36	4668.05	5032	0.916329	139588741
ERR5292756	PRJEB37886	AMPLICON	SAMEA8059359	ERX5082421	COG-UK/ALDP-11C6011	Illumina NovaSeq 6000	PAIRED	PCR	VIRAL RNA	Severe acute respiratory syndrome coronavirus 2	Homo sapiens	ILLUMINA	2021-01-29	United Kingdom	Europe	28	4623.75	4297	0.983982	138263976
ERR5292757	PRJEB37886	AMPLICON	SAMEA8059360	ERX5082422	COG-UK/ALDP-11C6BD4	Illumina NovaSeq 6000	PAIRED	PCR	VIRAL RNA	Severe acute respiratory syndrome coronavirus 2	Homo sapiens	ILLUMINA	2021-01-29	United Kingdom	Europe	43	4545.24	4236	0.964886	135916251
ERR5292758	PRJEB37886	AMPLICON	SAMEA8059361	ERX5082423	COG-UK/ALDP-11C60D5	Illumina NovaSeq 6000	PAIRED	PCR	VIRAL RNA	Severe acute respiratory syndrome coronavirus 2	Homo sapiens	ILLUMINA	2021-01-29	United Kingdom	Europe	43	4663.58	5302	0.867371	139454939
ERR5292759	PRJEB37886	AMPLICON	SAMEA8059362	ERX5082424	COG-UK/ALDP-11C6C95	Illumina NovaSeq 6000	PAIRED	PCR	VIRAL RNA	Severe acute respiratory syndrome coronavirus 2	Homo sapiens	ILLUMINA	2021-01-29	United Kingdom	Europe	43	4680.88	6809	0.736615	139972322
ERR5292760	PRJEB37886	AMPLICON	SAMEA8059363	ERX5082425	COG-UK/ALDP-11C61A5	Illumina NovaSeq 6000	PAIRED	PCR	VIRAL RNA	Severe acute respiratory syndrome coronavirus 2	Homo sapiens	ILLUMINA	2021-01-29	United Kingdom	Europe	42	4717.1	7290	0.703475	141055420
ERR5292761	PRJEB37886	AMPLICON	SAMEA8059364	ERX5082426	COG-UK/ALDP-11C6257	Illumina NovaSeq 6000	PAIRED	PCR	VIRAL RNA	Severe acute respiratory syndrome coronavirus 2	Homo sapiens	ILLUMINA	2021-01-29	United Kingdom	Europe	45	3931.64	3763	0.985787	117567765
ERR5292762	PRJEB37886	AMPLICON	SAMEA8059365	ERX5082427	COG-UK/ALDP-11BEEB8	Illumina NovaSeq 6000	PAIRED	PCR	VIRAL RNA	Severe acute respiratory syndrome coronavirus 2	Homo sapiens	ILLUMINA	2021-01-29	United Kingdom	Europe	42	4675.4	5599	0.830117	139808340
ERR5292763	PRJEB37886	AMPLICON	SAMEA8059366	ERX5082428	COG-UK/ALDP-11C6309	Illumina NovaSeq 6000	PAIRED	PCR	VIRAL RNA	Severe acute respiratory syndrome coronavirus 2	Homo sapiens	ILLUMINA	2021-01-29	United Kingdom	Europe	49	4681.1	5929	0.789285	139978900
ERR5292764	PRJEB37886	AMPLICON	SAMEA8059367	ERX5082429	COG-UK/ALDP-11BEF79	Illumina NovaSeq 6000	PAIRED	PCR	VIRAL RNA	Severe acute respiratory syndrome coronavirus 2	Homo sapiens	ILLUMINA	2021-01-29	United Kingdom	Europe	44	4694.09	7638	0.681938	140367257
ERR5292765	PRJEB37886	AMPLICON	SAMEA8059368	ERX5082430	COG-UK/ALDP-11C63CD	Illumina NovaSeq 6000	PAIRED	PCR	VIRAL RNA	Severe acute respiratory syndrome coronavirus 2	Homo sapiens	ILLUMINA	2021-01-29	United Kingdom	Europe	46	4706.66	7812	0.693442	140743276
ERR5292766	PRJEB37886	AMPLICON	SAMEA8059369	ERX5082431	COG-UK/ALDP-11BF039	Illumina NovaSeq 6000	PAIRED	PCR	VIRAL RNA	Severe acute respiratory syndrome coronavirus 2	Homo sapiens	ILLUMINA	2021-01-29	United Kingdom	Europe	48	4715.62	7782	0.682039	141011214
ERR5292767	PRJEB37886	AMPLICON	SAMEA8059370	ERX5082432	COG-UK/ALDP-11C648E	Illumina NovaSeq 6000	PAIRED	PCR	VIRAL RNA	Severe acute respiratory syndrome coronavirus 2	Homo sapiens	ILLUMINA	2021-01-29	United Kingdom	Europe	43	4668.53	5263	0.841956	139603127
ERR5292768	PRJEB37886	AMPLICON	SAMEA8059371	ERX5082433	COG-UK/ALDP-11BF0EE	Illumina NovaSeq 6000	PAIRED	PCR	VIRAL RNA	Severe acute respiratory syndrome coronavirus 2	Homo sapiens	ILLUMINA	2021-01-29	United Kingdom	Europe	44	4657.29	4511	0.964786	139266970
ERR5292769	PRJEB37886	AMPLICON	SAMEA8059372	ERX5082434	COG-UK/ALDP-11C654F	Illumina NovaSeq 6000	PAIRED	PCR	VIRAL RNA	Severe acute respiratory syndrome coronavirus 2	Homo sapiens	ILLUMINA	2021-01-29	United Kingdom	Europe	79	1039.19	581	0.85269	31074908
ERR5292770	PRJEB37886	AMPLICON	SAMEA8059373	ERX5082435	COG-UK/ALDP-11C6600	Illumina NovaSeq 6000	PAIRED	PCR	VIRAL RNA	Severe acute respiratory syndrome coronavirus 2	Homo sapiens	ILLUMINA	2021-01-29	United Kingdom	Europe	41	4730.48	7858	0.704678	141455601
ERR5292771	PRJEB37886	AMPLICON	SAMEA8059374	ERX5082436	COG-UK/ALDP-11BF260	Illumina NovaSeq 6000	PAIRED	PCR	VIRAL RNA	Severe acute respiratory syndrome coronavirus 2	Homo sapiens	ILLUMINA	2021-01-29	United Kingdom	Europe	42	4655.15	5271	0.880647	139203082
ERR5292772	PRJEB37886	AMPLICON	SAMEA8059375	ERX5082437	COG-UK/ALDP-11C66C4	Illumina NovaSeq 6000	PAIRED	PCR	VIRAL RNA	Severe acute respiratory syndrome coronavirus 2	Homo sapiens	ILLUMINA	2021-01-29	United Kingdom	Europe	41	4726.71	7990	0.690299	141342780
ERR5292773	PRJEB37886	AMPLICON	SAMEA8059376	ERX5082438	COG-UK/ALDP-11C5BC6	Illumina NovaSeq 6000	PAIRED	PCR	VIRAL RNA	Severe acute respiratory syndrome coronavirus 2	Homo sapiens	ILLUMINA	2021-01-29	United Kingdom	Europe	49	4392.79	4071	0.990536	131357696
ERR5292774	PRJEB37886	AMPLICON	SAMEA8059377	ERX5082439	COG-UK/ALDP-11C6785	Illumina NovaSeq 6000	PAIRED	PCR	VIRAL RNA	Severe acute respiratory syndrome coronavirus 2	Homo sapiens	ILLUMINA	2021-01-29	United Kingdom	Europe	48	4414.52	4145	0.992877	132007437
ERR5292775	PRJEB37886	AMPLICON	SAMEA8059378	ERX5082440	COG-UK/ALDP-11C5C87	Illumina NovaSeq 6000	PAIRED	PCR	VIRAL RNA	Severe acute respiratory syndrome coronavirus 2	Homo sapiens	ILLUMINA	2021-01-29	United Kingdom	Europe	46	4705.73	7948	0.675651	140715368
ERR5292776	PRJEB37886	AMPLICON	SAMEA8059379	ERX5082441	COG-UK/ALDP-11C5D39	Illumina NovaSeq 6000	PAIRED	PCR	VIRAL RNA	Severe acute respiratory syndrome coronavirus 2	Homo sapiens	ILLUMINA	2021-01-29	United Kingdom	Europe	41	2863.34	2371	0.959369	85622360
ERR5292777	PRJEB37886	AMPLICON	SAMEA8059380	ERX5082442	COG-UK/ALDP-11C6907	Illumina NovaSeq 6000	PAIRED	PCR	VIRAL RNA	Severe acute respiratory syndrome coronavirus 2	Homo sapiens	ILLUMINA	2021-01-29	United Kingdom	Europe	44	4684.9	7979	0.678092	140092485
ERR5292778	PRJEB37886	AMPLICON	SAMEA8059381	ERX5082443	COG-UK/ALDP-11C5DFD	Illumina NovaSeq 6000	PAIRED	PCR	VIRAL RNA	Severe acute respiratory syndrome coronavirus 2	Homo sapiens	ILLUMINA	2021-01-29	United Kingdom	Europe	51	4696.96	7196	0.710698	140453275
ERR5292779	PRJEB37886	AMPLICON	SAMEA8059382	ERX5082444	COG-UK/ALDP-11C69CB	Illumina NovaSeq 6000	PAIRED	PCR	VIRAL RNA	Severe acute respiratory syndrome coronavirus 2	Homo sapiens	ILLUMINA	2021-01-29	United Kingdom	Europe	41	4697.13	7440	0.706451	140458421
ERR5292780	PRJEB37886	AMPLICON	SAMEA8059383	ERX5082445	COG-UK/ALDP-11C5EAF	Illumina NovaSeq 6000	PAIRED	PCR	VIRAL RNA	Severe acute respiratory syndrome coronavirus 2	Homo sapiens	ILLUMINA	2021-01-29	United Kingdom	Europe	46	4426.23	4124	0.976591	132357580
ERR5292781	PRJEB37886	AMPLICON	SAMEA8059384	ERX5082446	COG-UK/ALDP-11C6A6E	Illumina NovaSeq 6000	PAIRED	PCR	VIRAL RNA	Severe acute respiratory syndrome coronavirus 2	Homo sapiens	ILLUMINA	2021-01-29	United Kingdom	Europe	42	4713.39	7703	0.702973	140944359
ERR5292782	PRJEB37886	AMPLICON	SAMEA8059385	ERX5082447	COG-UK/ALDP-11C5F60	Illumina NovaSeq 6000	PAIRED	PCR	VIRAL RNA	Severe acute respiratory syndrome coronavirus 2	Homo sapiens	ILLUMINA	2021-01-29	United Kingdom	Europe	45	4688.06	7467	0.700298	140187045
ERR5292783	PRJEB37886	AMPLICON	SAMEA8059386	ERX5082448	COG-UK/ALDP-11C6B2F	Illumina NovaSeq 6000	PAIRED	PCR	VIRAL RNA	Severe acute respiratory syndrome coronavirus 2	Homo sapiens	ILLUMINA	2021-01-29	United Kingdom	Europe	46	4693.51	5189	0.859145	140350159
ERR5292784	PRJEB37886	AMPLICON	SAMEA8059387	ERX5082449	COG-UK/ALDP-11C6020	Illumina NovaSeq 6000	PAIRED	PCR	VIRAL RNA	Severe acute respiratory syndrome coronavirus 2	Homo sapiens	ILLUMINA	2021-01-29	United Kingdom	Europe	43	4682.08	7781	0.698258	140008325
ERR5292785	PRJEB37886	AMPLICON	SAMEA8059388	ERX5082450	COG-UK/ALDP-11C6BE3	Illumina NovaSeq 6000	PAIRED	PCR	VIRAL RNA	Severe acute respiratory syndrome coronavirus 2	Homo sapiens	ILLUMINA	2021-01-29	United Kingdom	Europe	47	4651.74	4351	0.991707	139100894
ERR5292786	PRJEB37886	AMPLICON	SAMEA8059389	ERX5082451	COG-UK/ALDP-11C60E4	Illumina NovaSeq 6000	PAIRED	PCR	VIRAL RNA	Severe acute respiratory syndrome coronavirus 2	Homo sapiens	ILLUMINA	2021-01-29	United Kingdom	Europe	45	4705.93	7778	0.684547	140721376
ERR5292787	PRJEB37886	AMPLICON	SAMEA8059390	ERX5082452	COG-UK/ALDP-11C6CA4	Illumina NovaSeq 6000	PAIRED	PCR	VIRAL RNA	Severe acute respiratory syndrome coronavirus 2	Homo sapiens	ILLUMINA	2021-01-29	United Kingdom	Europe	43	4727.1	7974	0.700164	141354590
ERR5292788	PRJEB37886	AMPLICON	SAMEA8059391	ERX5082453	COG-UK/ALDP-11BED51	Illumina NovaSeq 6000	PAIRED	PCR	VIRAL RNA	Severe acute respiratory syndrome coronavirus 2	Homo sapiens	ILLUMINA	2021-01-29	United Kingdom	Europe	43	4698.5	7504	0.702672	140499187
ERR5292789	PRJEB37886	AMPLICON	SAMEA8059392	ERX5082454	COG-UK/ALDP-11C61B4	Illumina NovaSeq 6000	PAIRED	PCR	VIRAL RNA	Severe acute respiratory syndrome coronavirus 2	Homo sapiens	ILLUMINA	2021-01-29	United Kingdom	Europe	47	4206.24	3833	0.98776	125779275
ERR5292790	PRJEB37886	AMPLICON	SAMEA8059393	ERX5082455	COG-UK/ALDP-11BEE03	Illumina NovaSeq 6000	PAIRED	PCR	VIRAL RNA	Severe acute respiratory syndrome coronavirus 2	Homo sapiens	ILLUMINA	2021-01-29	United Kingdom	Europe	56	3225.62	3180	0.976123	96455786
ERR5292791	PRJEB37886	AMPLICON	SAMEA8059394	ERX5082456	COG-UK/ALDP-11C6266	Illumina NovaSeq 6000	PAIRED	PCR	VIRAL RNA	Severe acute respiratory syndrome coronavirus 2	Homo sapiens	ILLUMINA	2021-01-29	United Kingdom	Europe	64	1169.63	731	0.908471	34975584
ERR5292792	PRJEB37886	AMPLICON	SAMEA8059395	ERX5082457	COG-UK/ALDP-11BEEC7	Illumina NovaSeq 6000	PAIRED	PCR	VIRAL RNA	Severe acute respiratory syndrome coronavirus 2	Homo sapiens	ILLUMINA	2021-01-29	United Kingdom	Europe	47	4668.27	5693	0.785205	139595138
ERR5292793	PRJEB37886	AMPLICON	SAMEA8059396	ERX5082458	COG-UK/ALDP-11C6318	Illumina NovaSeq 6000	PAIRED	PCR	VIRAL RNA	Severe acute respiratory syndrome coronavirus 2	Homo sapiens	ILLUMINA	2021-01-29	United Kingdom	Europe	39	4590.34	4393	0.977327	137264880
ERR5292794	PRJEB37886	AMPLICON	SAMEA8059397	ERX5082459	COG-UK/ALDP-11BEF88	Illumina NovaSeq 6000	PAIRED	PCR	VIRAL RNA	Severe acute respiratory syndrome coronavirus 2	Homo sapiens	ILLUMINA	2021-01-29	United Kingdom	Europe	86	1323.04	764	0.891616	39562954
ERR5292795	PRJEB37886	AMPLICON	SAMEA8059398	ERX5082460	COG-UK/ALDP-11C63DC	Illumina NovaSeq 6000	PAIRED	PCR	VIRAL RNA	Severe acute respiratory syndrome coronavirus 2	Homo sapiens	ILLUMINA	2021-01-29	United Kingdom	Europe	42	4681.78	6718	0.744407	139999307
ERR5292796	PRJEB37886	AMPLICON	SAMEA8059399	ERX5082461	COG-UK/ALDP-11BF048	Illumina NovaSeq 6000	PAIRED	PCR	VIRAL RNA	Severe acute respiratory syndrome coronavirus 2	Homo sapiens	ILLUMINA	2021-01-29	United Kingdom	Europe	44	4711.91	7518	0.716383	140900129
ERR5292797	PRJEB37886	AMPLICON	SAMEA8059400	ERX5082462	COG-UK/ALDP-11C649D	Illumina NovaSeq 6000	PAIRED	PCR	VIRAL RNA	Severe acute respiratory syndrome coronavirus 2	Homo sapiens	ILLUMINA	2021-01-29	United Kingdom	Europe	45	4724.13	7963	0.689229	141265745
ERR5292798	PRJEB37886	AMPLICON	SAMEA8059401	ERX5082463	COG-UK/ALDP-11BF0FD	Illumina NovaSeq 6000	PAIRED	PCR	VIRAL RNA	Severe acute respiratory syndrome coronavirus 2	Homo sapiens	ILLUMINA	2021-01-29	United Kingdom	Europe	40	4713.88	7997	0.688459	140959250
ERR5292799	PRJEB37886	AMPLICON	SAMEA8059402	ERX5082464	COG-UK/ALDP-11C655E	Illumina NovaSeq 6000	PAIRED	PCR	VIRAL RNA	Severe acute respiratory syndrome coronavirus 2	Homo sapiens	ILLUMINA	2021-01-29	United Kingdom	Europe	47	3311.93	3090	0.957095	99036604
ERR5292800	PRJEB37886	AMPLICON	SAMEA8059403	ERX5082465	COG-UK/ALDP-11C661F	Illumina NovaSeq 6000	PAIRED	PCR	VIRAL RNA	Severe acute respiratory syndrome coronavirus 2	Homo sapiens	ILLUMINA	2021-01-29	United Kingdom	Europe	51	4610.41	4502	0.963148	137864993
ERR5292801	PRJEB37886	AMPLICON	SAMEA8059404	ERX5082466	COG-UK/ALDP-11BF27F	Illumina NovaSeq 6000	PAIRED	PCR	VIRAL RNA	Severe acute respiratory syndrome coronavirus 2	Homo sapiens	ILLUMINA	2021-01-29	United Kingdom	Europe	42	4720.29	8001	0.663211	141150761
ERR5292802	PRJEB37886	AMPLICON	SAMEA8059405	ERX5082467	COG-UK/ALDP-11C66D3	Illumina NovaSeq 6000	PAIRED	PCR	VIRAL RNA	Severe acute respiratory syndrome coronavirus 2	Homo sapiens	ILLUMINA	2021-01-29	United Kingdom	Europe	43	4696.75	7818	0.685383	140446991
ERR5292804	PRJEB37886	AMPLICON	SAMEA8059407	ERX5082469	COG-UK/ALDP-11C6794	Illumina NovaSeq 6000	PAIRED	PCR	VIRAL RNA	Severe acute respiratory syndrome coronavirus 2	Homo sapiens	ILLUMINA	2021-01-29	United Kingdom	Europe	43	4704.47	7962	0.682507	140677795
ERR5292805	PRJEB37886	AMPLICON	SAMEA8059408	ERX5082470	COG-UK/ALDP-11C5C96	Illumina NovaSeq 6000	PAIRED	PCR	VIRAL RNA	Severe acute respiratory syndrome coronavirus 2	Homo sapiens	ILLUMINA	2021-01-29	United Kingdom	Europe	43	4678.46	5225	0.848009	139900041
ERR5292806	PRJEB37886	AMPLICON	SAMEA8059409	ERX5082471	COG-UK/ALDP-11C6855	Illumina NovaSeq 6000	PAIRED	PCR	VIRAL RNA	Severe acute respiratory syndrome coronavirus 2	Homo sapiens	ILLUMINA	2021-01-29	United Kingdom	Europe	48	4717.14	7989	0.674949	141056781
ERR5292807	PRJEB37886	AMPLICON	SAMEA8059410	ERX5082472	COG-UK/ALDP-11C5D48	Illumina NovaSeq 6000	PAIRED	PCR	VIRAL RNA	Severe acute respiratory syndrome coronavirus 2	Homo sapiens	ILLUMINA	2021-01-29	United Kingdom	Europe	49	4694.5	7793	0.701334	140379568
ERR5292808	PRJEB37886	AMPLICON	SAMEA8059411	ERX5082473	COG-UK/ALDP-11C6916	Illumina NovaSeq 6000	PAIRED	PCR	VIRAL RNA	Severe acute respiratory syndrome coronavirus 2	Homo sapiens	ILLUMINA	2021-01-29	United Kingdom	Europe	43	4693.81	7285	0.693609	140359069
ERR5292809	PRJEB37886	AMPLICON	SAMEA8059412	ERX5082474	COG-UK/ALDP-11C5E09	Illumina NovaSeq 6000	PAIRED	PCR	VIRAL RNA	Severe acute respiratory syndrome coronavirus 2	Homo sapiens	ILLUMINA	2021-01-29	United Kingdom	Europe	40	4671.79	5414	0.809083	139700674
ERR5292810	PRJEB37886	AMPLICON	SAMEA8059413	ERX5082475	COG-UK/ALDP-11C69DA	Illumina NovaSeq 6000	PAIRED	PCR	VIRAL RNA	Severe acute respiratory syndrome coronavirus 2	Homo sapiens	ILLUMINA	2021-01-29	United Kingdom	Europe	48	4591.6	4418	0.971508	137302568
ERR5292811	PRJEB37886	AMPLICON	SAMEA8059414	ERX5082476	COG-UK/ALDP-11C5EBE	Illumina NovaSeq 6000	PAIRED	PCR	VIRAL RNA	Severe acute respiratory syndrome coronavirus 2	Homo sapiens	ILLUMINA	2021-01-29	United Kingdom	Europe	41	3366.38	3138	0.969368	100664959
ERR5292812	PRJEB37886	AMPLICON	SAMEA8059415	ERX5082477	COG-UK/ALDP-11C6A7D	Illumina NovaSeq 6000	PAIRED	PCR	VIRAL RNA	Severe acute respiratory syndrome coronavirus 2	Homo sapiens	ILLUMINA	2021-01-29	United Kingdom	Europe	43	4680.42	5764	0.791392	139958521
ERR5292813	PRJEB37886	AMPLICON	SAMEA8059416	ERX5082478	COG-UK/ALDP-11C5F7F	Illumina NovaSeq 6000	PAIRED	PCR	VIRAL RNA	Severe acute respiratory syndrome coronavirus 2	Homo sapiens	ILLUMINA	2021-01-29	United Kingdom	Europe	83	1076.91	572	0.826874	32202982
ERR5292814	PRJEB37886	AMPLICON	SAMEA8059417	ERX5082479	COG-UK/ALDP-11C6B3E	Illumina NovaSeq 6000	PAIRED	PCR	VIRAL RNA	Severe acute respiratory syndrome coronavirus 2	Homo sapiens	ILLUMINA	2021-01-29	United Kingdom	Europe	47	4683.12	6489	0.740829	140039311
ERR5292815	PRJEB37886	AMPLICON	SAMEA8059418	ERX5082480	COG-UK/ALDP-11C603F	Illumina NovaSeq 6000	PAIRED	PCR	VIRAL RNA	Severe acute respiratory syndrome coronavirus 2	Homo sapiens	ILLUMINA	2021-01-29	United Kingdom	Europe	49	4728.68	7246	0.727486	141401856
ERR5292816	PRJEB37886	AMPLICON	SAMEA8059419	ERX5082481	COG-UK/ALDP-11C6BF2	Illumina NovaSeq 6000	PAIRED	PCR	VIRAL RNA	Severe acute respiratory syndrome coronavirus 2	Homo sapiens	ILLUMINA	2021-01-29	United Kingdom	Europe	49	4052.46	3785	0.981841	121180671
ERR5292817	PRJEB37886	AMPLICON	SAMEA8059420	ERX5082482	COG-UK/ALDP-11C60F3	Illumina NovaSeq 6000	PAIRED	PCR	VIRAL RNA	Severe acute respiratory syndrome coronavirus 2	Homo sapiens	ILLUMINA	2021-01-29	United Kingdom	Europe	43	4603.36	4362	0.976257	137654378
ERR5292818	PRJEB37886	AMPLICON	SAMEA8059421	ERX5082483	COG-UK/ALDP-11C6CB3	Illumina NovaSeq 6000	PAIRED	PCR	VIRAL RNA	Severe acute respiratory syndrome coronavirus 2	Homo sapiens	ILLUMINA	2021-01-29	United Kingdom	Europe	43	4720.78	7997	0.679263	141165488
ERR5292819	PRJEB37886	AMPLICON	SAMEA8059422	ERX5082484	COG-UK/ALDP-11BED60	Illumina NovaSeq 6000	PAIRED	PCR	VIRAL RNA	Severe acute respiratory syndrome coronavirus 2	Homo sapiens	ILLUMINA	2021-01-29	United Kingdom	Europe	42	4717.08	7256	0.702237	141054957
ERR5292820	PRJEB37886	AMPLICON	SAMEA8059423	ERX5082485	COG-UK/ALDP-11C61C3	Illumina NovaSeq 6000	PAIRED	PCR	VIRAL RNA	Severe acute respiratory syndrome coronavirus 2	Homo sapiens	ILLUMINA	2021-01-29	United Kingdom	Europe	27	4663.39	4855	0.840484	139449451
ERR5292821	PRJEB37886	AMPLICON	SAMEA8059424	ERX5082486	COG-UK/ALDP-11C6275	Illumina NovaSeq 6000	PAIRED	PCR	VIRAL RNA	Severe acute respiratory syndrome coronavirus 2	Homo sapiens	ILLUMINA	2021-01-29	United Kingdom	Europe	40	4698.45	7957	0.686921	140497815
ERR5292822	PRJEB37886	AMPLICON	SAMEA8059425	ERX5082487	COG-UK/ALDP-11C6327	Illumina NovaSeq 6000	PAIRED	PCR	VIRAL RNA	Severe acute respiratory syndrome coronavirus 2	Homo sapiens	ILLUMINA	2021-01-29	United Kingdom	Europe	48	3972.98	3722	0.976156	118803988
ERR5292823	PRJEB37886	AMPLICON	SAMEA8059426	ERX5082488	COG-UK/ALDP-11BEF97	Illumina NovaSeq 6000	PAIRED	PCR	VIRAL RNA	Severe acute respiratory syndrome coronavirus 2	Homo sapiens	ILLUMINA	2021-01-29	United Kingdom	Europe	43	4676.43	7224	0.729492	139839167
ERR5292824	PRJEB37886	AMPLICON	SAMEA8059427	ERX5082489	COG-UK/ALDP-11C63EB	Illumina NovaSeq 6000	PAIRED	PCR	VIRAL RNA	Severe acute respiratory syndrome coronavirus 2	Homo sapiens	ILLUMINA	2021-01-29	United Kingdom	Europe	45	4717.32	7753	0.694646	141062010
ERR5292825	PRJEB37886	AMPLICON	SAMEA8059428	ERX5082490	COG-UK/ALDP-11BF057	Illumina NovaSeq 6000	PAIRED	PCR	VIRAL RNA	Severe acute respiratory syndrome coronavirus 2	Homo sapiens	ILLUMINA	2021-01-29	United Kingdom	Europe	44	4672.7	5787	0.807076	139727618
ERR5292826	PRJEB37886	AMPLICON	SAMEA8059429	ERX5082491	COG-UK/ALDP-11C64AC	Illumina NovaSeq 6000	PAIRED	PCR	VIRAL RNA	Severe acute respiratory syndrome coronavirus 2	Homo sapiens	ILLUMINA	2021-01-29	United Kingdom	Europe	46	4695.33	7901	0.685182	140404475
ERR5292827	PRJEB37886	AMPLICON	SAMEA8059430	ERX5082492	COG-UK/ALDP-11BF109	Illumina NovaSeq 6000	PAIRED	PCR	VIRAL RNA	Severe acute respiratory syndrome coronavirus 2	Homo sapiens	ILLUMINA	2021-01-29	United Kingdom	Europe	59	2052.97	1597	0.952948	61389817
ERR5292828	PRJEB37886	AMPLICON	SAMEA8059431	ERX5082493	COG-UK/ALDP-11C656D	Illumina NovaSeq 6000	PAIRED	PCR	VIRAL RNA	Severe acute respiratory syndrome coronavirus 2	Homo sapiens	ILLUMINA	2021-01-29	United Kingdom	Europe	46	4694.51	6456	0.753804	140379909
ERR5292829	PRJEB37886	AMPLICON	SAMEA8059432	ERX5082494	COG-UK/ALDP-11BF1CD	Illumina NovaSeq 6000	PAIRED	PCR	VIRAL RNA	Severe acute respiratory syndrome coronavirus 2	Homo sapiens	ILLUMINA	2021-01-29	United Kingdom	Europe	43	4687.27	5251	0.823463	140163544
ERR5292830	PRJEB37886	AMPLICON	SAMEA8059433	ERX5082495	COG-UK/ALDP-11C662E	Illumina NovaSeq 6000	PAIRED	PCR	VIRAL RNA	Severe acute respiratory syndrome coronavirus 2	Homo sapiens	ILLUMINA	2021-01-29	United Kingdom	Europe	48	4723.05	8000	0.676554	141233237
ERR5292831	PRJEB37886	AMPLICON	SAMEA8059434	ERX5082496	COG-UK/ALDP-11BF28E	Illumina NovaSeq 6000	PAIRED	PCR	VIRAL RNA	Severe acute respiratory syndrome coronavirus 2	Homo sapiens	ILLUMINA	2021-01-29	United Kingdom	Europe	43	4089.56	3739	0.985787	122290094
ERR5292832	PRJEB37886	AMPLICON	SAMEA8059435	ERX5082497	COG-UK/ALDP-11C66E2	Illumina NovaSeq 6000	PAIRED	PCR	VIRAL RNA	Severe acute respiratory syndrome coronavirus 2	Homo sapiens	ILLUMINA	2021-01-29	United Kingdom	Europe	43	4708.51	7824	0.689496	140798675
ERR5292833	PRJEB37886	AMPLICON	SAMEA8059436	ERX5082498	COG-UK/ALDP-11C5BE4	Illumina NovaSeq 6000	PAIRED	PCR	VIRAL RNA	Severe acute respiratory syndrome coronavirus 2	Homo sapiens	ILLUMINA	2021-01-29	United Kingdom	Europe	44	4627.81	6627	0.72374	138385536
ERR5292834	PRJEB37886	AMPLICON	SAMEA8059437	ERX5082499	COG-UK/ALDP-11C67A3	Illumina NovaSeq 6000	PAIRED	PCR	VIRAL RNA	Severe acute respiratory syndrome coronavirus 2	Homo sapiens	ILLUMINA	2021-01-29	United Kingdom	Europe	40	4723.08	8000	0.662843	141234250
ERR5292835	PRJEB37886	AMPLICON	SAMEA8059438	ERX5082500	COG-UK/ALDP-11C5CA5	Illumina NovaSeq 6000	PAIRED	PCR	VIRAL RNA	Severe acute respiratory syndrome coronavirus 2	Homo sapiens	ILLUMINA	2021-01-29	United Kingdom	Europe	52	3425.79	3303	0.972043	102441443
ERR5292836	PRJEB37886	AMPLICON	SAMEA8059439	ERX5082501	COG-UK/ALDP-11C6864	Illumina NovaSeq 6000	PAIRED	PCR	VIRAL RNA	Severe acute respiratory syndrome coronavirus 2	Homo sapiens	ILLUMINA	2021-01-29	United Kingdom	Europe	41	4659.23	4962	0.885931	139324884
ERR5292837	PRJEB37886	AMPLICON	SAMEA8059440	ERX5082502	COG-UK/ALDP-11C5D57	Illumina NovaSeq 6000	PAIRED	PCR	VIRAL RNA	Severe acute respiratory syndrome coronavirus 2	Homo sapiens	ILLUMINA	2021-01-29	United Kingdom	Europe	49	4730.81	7916	0.699796	141465328
ERR5292838	PRJEB37886	AMPLICON	SAMEA8059441	ERX5082503	COG-UK/ALDP-11C6925	Illumina NovaSeq 6000	PAIRED	PCR	VIRAL RNA	Severe acute respiratory syndrome coronavirus 2	Homo sapiens	ILLUMINA	2021-01-29	United Kingdom	Europe	46	4677.86	7475	0.714577	139882073
ERR5292839	PRJEB37886	AMPLICON	SAMEA8059442	ERX5082504	COG-UK/ALDP-11C5E18	Illumina NovaSeq 6000	PAIRED	PCR	VIRAL RNA	Severe acute respiratory syndrome coronavirus 2	Homo sapiens	ILLUMINA	2021-01-29	United Kingdom	Europe	39	4606.74	4478	0.9588	137755419
ERR5292840	PRJEB37886	AMPLICON	SAMEA8059443	ERX5082505	COG-UK/ALDP-11C5ECD	Illumina NovaSeq 6000	PAIRED	PCR	VIRAL RNA	Severe acute respiratory syndrome coronavirus 2	Homo sapiens	ILLUMINA	2021-01-29	United Kingdom	Europe	44	4723.01	8000	0.666589	141232112
ERR5292841	PRJEB37886	AMPLICON	SAMEA8059444	ERX5082506	COG-UK/ALDP-11C6A8C	Illumina NovaSeq 6000	PAIRED	PCR	VIRAL RNA	Severe acute respiratory syndrome coronavirus 2	Homo sapiens	ILLUMINA	2021-01-29	United Kingdom	Europe	40	4693.37	7947	0.691603	140345868
ERR5292842	PRJEB37886	AMPLICON	SAMEA8059445	ERX5082507	COG-UK/ALDP-11C5F8E	Illumina NovaSeq 6000	PAIRED	PCR	VIRAL RNA	Severe acute respiratory syndrome coronavirus 2	Homo sapiens	ILLUMINA	2021-01-29	United Kingdom	Europe	43	4686.37	5217	0.846303	140136489
ERR5292843	PRJEB37886	AMPLICON	SAMEA8059446	ERX5082508	COG-UK/ALDP-11C6B4D	Illumina NovaSeq 6000	PAIRED	PCR	VIRAL RNA	Severe acute respiratory syndrome coronavirus 2	Homo sapiens	ILLUMINA	2021-01-29	United Kingdom	Europe	46	4680.77	5790	0.807043	139969129
ERR5292844	PRJEB37886	AMPLICON	SAMEA8059447	ERX5082509	COG-UK/ALDP-11C604E	Illumina NovaSeq 6000	PAIRED	PCR	VIRAL RNA	Severe acute respiratory syndrome coronavirus 2	Homo sapiens	ILLUMINA	2021-01-29	United Kingdom	Europe	45	4694.57	6170	0.760559	140381697
ERR5292845	PRJEB37886	AMPLICON	SAMEA8059448	ERX5082510	COG-UK/ALDP-11C6C0E	Illumina NovaSeq 6000	PAIRED	PCR	VIRAL RNA	Severe acute respiratory syndrome coronavirus 2	Homo sapiens	ILLUMINA	2021-01-29	United Kingdom	Europe	41	4591.63	5207	0.805939	137303636
ERR5292846	PRJEB37886	AMPLICON	SAMEA8059449	ERX5082511	COG-UK/ALDP-11C610F	Illumina NovaSeq 6000	PAIRED	PCR	VIRAL RNA	Severe acute respiratory syndrome coronavirus 2	Homo sapiens	ILLUMINA	2021-01-29	United Kingdom	Europe	42	4702.3	7591	0.706451	140613010
ERR5292847	PRJEB37886	AMPLICON	SAMEA8059450	ERX5082512	COG-UK/ALDP-11C6CC2	Illumina NovaSeq 6000	PAIRED	PCR	VIRAL RNA	Severe acute respiratory syndrome coronavirus 2	Homo sapiens	ILLUMINA	2021-01-29	United Kingdom	Europe	46	4664.27	4674	0.945791	139475758
ERR5292848	PRJEB37886	AMPLICON	SAMEA8059451	ERX5082513	COG-UK/ALDP-11BED7F	Illumina NovaSeq 6000	PAIRED	PCR	VIRAL RNA	Severe acute respiratory syndrome coronavirus 2	Homo sapiens	ILLUMINA	2021-01-29	United Kingdom	Europe	42	3429.21	3252	0.977561	102543800
ERR5292849	PRJEB37886	AMPLICON	SAMEA8059452	ERX5082514	COG-UK/ALDP-11C61D2	Illumina NovaSeq 6000	PAIRED	PCR	VIRAL RNA	Severe acute respiratory syndrome coronavirus 2	Homo sapiens	ILLUMINA	2021-01-29	United Kingdom	Europe	35	4677.16	7995	0.673979	139861167
ERR5292850	PRJEB37886	AMPLICON	SAMEA8059453	ERX5082515	COG-UK/ALDP-11BEE21	Illumina NovaSeq 6000	PAIRED	PCR	VIRAL RNA	Severe acute respiratory syndrome coronavirus 2	Homo sapiens	ILLUMINA	2021-01-29	United Kingdom	Europe	42	3528.61	3224	0.972244	105516145
ERR5292851	PRJEB37886	AMPLICON	SAMEA8059454	ERX5082516	COG-UK/ALDP-11C6284	Illumina NovaSeq 6000	PAIRED	PCR	VIRAL RNA	Severe acute respiratory syndrome coronavirus 2	Homo sapiens	ILLUMINA	2021-01-29	United Kingdom	Europe	66	989.226	561	0.886199	29580818
ERR5292852	PRJEB37886	AMPLICON	SAMEA8059455	ERX5082517	COG-UK/ALDP-11C6336	Illumina NovaSeq 6000	PAIRED	PCR	VIRAL RNA	Severe acute respiratory syndrome coronavirus 2	Homo sapiens	ILLUMINA	2021-01-29	United Kingdom	Europe	40	4672.96	6303	0.767983	139735603
ERR5292853	PRJEB37886	AMPLICON	SAMEA8059456	ERX5082518	COG-UK/ALDP-11BEFA6	Illumina NovaSeq 6000	PAIRED	PCR	VIRAL RNA	Severe acute respiratory syndrome coronavirus 2	Homo sapiens	ILLUMINA	2021-01-29	United Kingdom	Europe	40	4723.41	8001	0.665519	141244241
ERR5292854	PRJEB37886	AMPLICON	SAMEA8059457	ERX5082519	COG-UK/ALDP-11C63FA	Illumina NovaSeq 6000	PAIRED	PCR	VIRAL RNA	Severe acute respiratory syndrome coronavirus 2	Homo sapiens	ILLUMINA	2021-01-29	United Kingdom	Europe	45	4489.76	4166	0.987158	134257404
ERR5292855	PRJEB37886	AMPLICON	SAMEA8059458	ERX5082520	COG-UK/ALDP-11BF066	Illumina NovaSeq 6000	PAIRED	PCR	VIRAL RNA	Severe acute respiratory syndrome coronavirus 2	Homo sapiens	ILLUMINA	2021-01-28	United Kingdom	Europe	49	4694.89	7117	0.725713	140391374
ERR5292856	PRJEB37886	AMPLICON	SAMEA8059459	ERX5082521	COG-UK/ALDP-11C64BB	Illumina NovaSeq 6000	PAIRED	PCR	VIRAL RNA	Severe acute respiratory syndrome coronavirus 2	Homo sapiens	ILLUMINA	2021-01-29	United Kingdom	Europe	48	4333.69	4051	0.986256	129590271
ERR5292857	PRJEB37886	AMPLICON	SAMEA8059460	ERX5082522	COG-UK/ALDP-11BF118	Illumina NovaSeq 6000	PAIRED	PCR	VIRAL RNA	Severe acute respiratory syndrome coronavirus 2	Homo sapiens	ILLUMINA	2021-01-28	United Kingdom	Europe	48	4683.21	5448	0.845634	140042072
ERR5292858	PRJEB37886	AMPLICON	SAMEA8059461	ERX5082523	COG-UK/ALDP-11C657C	Illumina NovaSeq 6000	PAIRED	PCR	VIRAL RNA	Severe acute respiratory syndrome coronavirus 2	Homo sapiens	ILLUMINA	2021-01-29	United Kingdom	Europe	41	4679.92	7095	0.708792	139943552
ERR5292859	PRJEB37886	AMPLICON	SAMEA8059462	ERX5082524	COG-UK/ALDP-11BF1DC	Illumina NovaSeq 6000	PAIRED	PCR	VIRAL RNA	Severe acute respiratory syndrome coronavirus 2	Homo sapiens	ILLUMINA	2021-01-28	United Kingdom	Europe	45	4709.49	8000	0.676822	140827787
ERR5292860	PRJEB37886	AMPLICON	SAMEA8059463	ERX5082525	COG-UK/ALDP-11C663D	Illumina NovaSeq 6000	PAIRED	PCR	VIRAL RNA	Severe acute respiratory syndrome coronavirus 2	Homo sapiens	ILLUMINA	2021-01-29	United Kingdom	Europe	44	4677.77	6222	0.773434	139879336
ERR5292861	PRJEB37886	AMPLICON	SAMEA8059464	ERX5082526	COG-UK/ALDP-11BF29D	Illumina NovaSeq 6000	PAIRED	PCR	VIRAL RNA	Severe acute respiratory syndrome coronavirus 2	Homo sapiens	ILLUMINA	2021-01-28	United Kingdom	Europe	45	4711.24	7988	0.665318	140880124
ERR5292862	PRJEB37886	AMPLICON	SAMEA8059465	ERX5082527	COG-UK/ALDP-11C66F1	Illumina NovaSeq 6000	PAIRED	PCR	VIRAL RNA	Severe acute respiratory syndrome coronavirus 2	Homo sapiens	ILLUMINA	2021-01-29	United Kingdom	Europe	41	4370.66	4090	0.980871	130695739
ERR5292863	PRJEB37886	AMPLICON	SAMEA8059466	ERX5082528	COG-UK/ALDP-11C5BF3	Illumina NovaSeq 6000	PAIRED	PCR	VIRAL RNA	Severe acute respiratory syndrome coronavirus 2	Homo sapiens	ILLUMINA	2021-01-29	United Kingdom	Europe	44	4729.6	8000	0.680634	141429344
ERR5292864	PRJEB37886	AMPLICON	SAMEA8059467	ERX5082529	COG-UK/ALDP-11C67B2	Illumina NovaSeq 6000	PAIRED	PCR	VIRAL RNA	Severe acute respiratory syndrome coronavirus 2	Homo sapiens	ILLUMINA	2021-01-29	United Kingdom	Europe	41	4725.54	8004	0.64007	141307886
ERR5292865	PRJEB37886	AMPLICON	SAMEA8059468	ERX5082530	COG-UK/ALDP-11C5CB4	Illumina NovaSeq 6000	PAIRED	PCR	VIRAL RNA	Severe acute respiratory syndrome coronavirus 2	Homo sapiens	ILLUMINA	2021-01-29	United Kingdom	Europe	46	4704.74	7989	0.694345	140685772
ERR5292866	PRJEB37886	AMPLICON	SAMEA8059469	ERX5082531	COG-UK/ALDP-11C6873	Illumina NovaSeq 6000	PAIRED	PCR	VIRAL RNA	Severe acute respiratory syndrome coronavirus 2	Homo sapiens	ILLUMINA	2021-01-29	United Kingdom	Europe	46	4558.33	4453	0.964485	136307839
ERR5292867	PRJEB37886	AMPLICON	SAMEA8059470	ERX5082532	COG-UK/ALDP-11C5D66	Illumina NovaSeq 6000	PAIRED	PCR	VIRAL RNA	Severe acute respiratory syndrome coronavirus 2	Homo sapiens	ILLUMINA	2021-01-29	United Kingdom	Europe	42	4674.85	5930	0.767381	139792047
ERR5292868	PRJEB37886	AMPLICON	SAMEA8059471	ERX5082533	COG-UK/ALDP-11C67C1	Illumina NovaSeq 6000	PAIRED	PCR	VIRAL RNA	Severe acute respiratory syndrome coronavirus 2	Homo sapiens	ILLUMINA	2021-01-29	United Kingdom	Europe	58	3291.15	2974	0.977561	98415370
ERR5292869	PRJEB37886	AMPLICON	SAMEA8059472	ERX5082534	COG-UK/ALDP-11C5E27	Illumina NovaSeq 6000	PAIRED	PCR	VIRAL RNA	Severe acute respiratory syndrome coronavirus 2	Homo sapiens	ILLUMINA	2021-01-29	United Kingdom	Europe	27	4662.68	6732	0.743537	139428246
ERR5292870	PRJEB37886	AMPLICON	SAMEA8059473	ERX5082535	COG-UK/ALDP-11C69E9	Illumina NovaSeq 6000	PAIRED	PCR	VIRAL RNA	Severe acute respiratory syndrome coronavirus 2	Homo sapiens	ILLUMINA	2021-01-29	United Kingdom	Europe	45	4682.72	4621	0.989834	140027232
ERR5292871	PRJEB37886	AMPLICON	SAMEA8059474	ERX5082536	COG-UK/ALDP-11C5EDC	Illumina NovaSeq 6000	PAIRED	PCR	VIRAL RNA	Severe acute respiratory syndrome coronavirus 2	Homo sapiens	ILLUMINA	2021-01-29	United Kingdom	Europe	50	3658.32	3344	0.971976	109394658
ERR5292872	PRJEB37886	AMPLICON	SAMEA8059475	ERX5082537	COG-UK/ALDP-11C6A9B	Illumina NovaSeq 6000	PAIRED	PCR	VIRAL RNA	Severe acute respiratory syndrome coronavirus 2	Homo sapiens	ILLUMINA	2021-01-29	United Kingdom	Europe	49	4716.02	7504	0.705882	141023065
ERR5292873	PRJEB37886	AMPLICON	SAMEA8059476	ERX5082538	COG-UK/ALDP-11C5F9D	Illumina NovaSeq 6000	PAIRED	PCR	VIRAL RNA	Severe acute respiratory syndrome coronavirus 2	Homo sapiens	ILLUMINA	2021-01-29	United Kingdom	Europe	48	4664.17	4622	0.932515	139472757
ERR5292874	PRJEB37886	AMPLICON	SAMEA8059477	ERX5082539	COG-UK/ALDP-11C6B5C	Illumina NovaSeq 6000	PAIRED	PCR	VIRAL RNA	Severe acute respiratory syndrome coronavirus 2	Homo sapiens	ILLUMINA	2021-01-29	United Kingdom	Europe	42	4664	5466	0.799786	139467526
ERR5292875	PRJEB37886	AMPLICON	SAMEA8059478	ERX5082540	COG-UK/ALDP-11C605D	Illumina NovaSeq 6000	PAIRED	PCR	VIRAL RNA	Severe acute respiratory syndrome coronavirus 2	Homo sapiens	ILLUMINA	2021-01-29	United Kingdom	Europe	42	4699.09	7918	0.706551	140517031
ERR5292876	PRJEB37886	AMPLICON	SAMEA8059479	ERX5082541	COG-UK/ALDP-11C6C1D	Illumina NovaSeq 6000	PAIRED	PCR	VIRAL RNA	Severe acute respiratory syndrome coronavirus 2	Homo sapiens	ILLUMINA	2021-01-29	United Kingdom	Europe	40	4684.84	7152	0.728656	140090876
ERR5292877	PRJEB37886	AMPLICON	SAMEA8059480	ERX5082542	COG-UK/ALDP-11C611E	Illumina NovaSeq 6000	PAIRED	PCR	VIRAL RNA	Severe acute respiratory syndrome coronavirus 2	Homo sapiens	ILLUMINA	2021-01-29	United Kingdom	Europe	52	4728.18	8001	0.668662	141386838
ERR5292878	PRJEB37886	AMPLICON	SAMEA8059481	ERX5082543	COG-UK/QEUH-11CC109	Illumina NovaSeq 6000	PAIRED	PCR	VIRAL RNA	Severe acute respiratory syndrome coronavirus 2	Homo sapiens	ILLUMINA	2021-02-01	United Kingdom	Europe	37	4690.64	7332	0.68759	140264183
ERR5292879	PRJEB37886	AMPLICON	SAMEA8059482	ERX5082544	COG-UK/MILK-11C8FC7	Illumina NovaSeq 6000	PAIRED	PCR	VIRAL RNA	Severe acute respiratory syndrome coronavirus 2	Homo sapiens	ILLUMINA	2021-02-05	United Kingdom	Europe	47	4603.08	4483	0.935291	137645789
ERR5292880	PRJEB37886	AMPLICON	SAMEA8059483	ERX5082545	COG-UK/MILK-11EF522	Illumina NovaSeq 6000	PAIRED	PCR	VIRAL RNA	Severe acute respiratory syndrome coronavirus 2	Homo sapiens	ILLUMINA	2021-01-30	United Kingdom	Europe	51	3796.33	3485	0.965187	113521738
ERR5292881	PRJEB37886	AMPLICON	SAMEA8059484	ERX5082546	COG-UK/MILK-11EF531	Illumina NovaSeq 6000	PAIRED	PCR	VIRAL RNA	Severe acute respiratory syndrome coronavirus 2	Homo sapiens	ILLUMINA	2021-01-30	United Kingdom	Europe	41	4507.55	4990	0.824934	134789188
ERR5292882	PRJEB37886	AMPLICON	SAMEA8059485	ERX5082547	COG-UK/MILK-11EEF43	Illumina NovaSeq 6000	PAIRED	PCR	VIRAL RNA	Severe acute respiratory syndrome coronavirus 2	Homo sapiens	ILLUMINA	2021-01-30	United Kingdom	Europe	40	4608.06	6897	0.679029	137794918
ERR5292883	PRJEB37886	AMPLICON	SAMEA8059486	ERX5082548	COG-UK/MILK-11EEF52	Illumina NovaSeq 6000	PAIRED	PCR	VIRAL RNA	Severe acute respiratory syndrome coronavirus 2	Homo sapiens	ILLUMINA	2021-01-30	United Kingdom	Europe	43	4660.68	7995	0.653413	139368404
ERR5292884	PRJEB37886	AMPLICON	SAMEA8059487	ERX5082549	COG-UK/MILK-11EEF70	Illumina NovaSeq 6000	PAIRED	PCR	VIRAL RNA	Severe acute respiratory syndrome coronavirus 2	Homo sapiens	ILLUMINA	2021-01-30	United Kingdom	Europe	90	722.624	408	0.76698	21608613
ERR5292885	PRJEB37886	AMPLICON	SAMEA8059488	ERX5082550	COG-UK/MILK-11EF57D	Illumina NovaSeq 6000	PAIRED	PCR	VIRAL RNA	Severe acute respiratory syndrome coronavirus 2	Homo sapiens	ILLUMINA	2021-01-30	United Kingdom	Europe	60	3481.59	3081	0.938769	104110034
ERR5292886	PRJEB37886	AMPLICON	SAMEA8059489	ERX5082551	COG-UK/MILK-11EEF9E	Illumina NovaSeq 6000	PAIRED	PCR	VIRAL RNA	Severe acute respiratory syndrome coronavirus 2	Homo sapiens	ILLUMINA	2021-01-30	United Kingdom	Europe	40	4593.38	6026	0.725212	137355768
ERR5292887	PRJEB37886	AMPLICON	SAMEA8059490	ERX5082552	COG-UK/MILK-11EF59B	Illumina NovaSeq 6000	PAIRED	PCR	VIRAL RNA	Severe acute respiratory syndrome coronavirus 2	Homo sapiens	ILLUMINA	2021-01-30	United Kingdom	Europe	43	4474.79	4698	0.848009	133809710
ERR5292888	PRJEB37886	AMPLICON	SAMEA8059491	ERX5082553	COG-UK/MILK-11EFB20	Illumina NovaSeq 6000	PAIRED	PCR	VIRAL RNA	Severe acute respiratory syndrome coronavirus 2	Homo sapiens	ILLUMINA	2021-01-30	United Kingdom	Europe	46	4438.84	4744	0.794368	132734485
ERR5292889	PRJEB37886	AMPLICON	SAMEA8059492	ERX5082554	COG-UK/MILK-11F012A	Illumina NovaSeq 6000	PAIRED	PCR	VIRAL RNA	Severe acute respiratory syndrome coronavirus 2	Homo sapiens	ILLUMINA	2021-01-30	United Kingdom	Europe	51	3473.89	2961	0.978464	103879745
ERR5292890	PRJEB37886	AMPLICON	SAMEA8059493	ERX5082555	COG-UK/MILK-11EFB3F	Illumina NovaSeq 6000	PAIRED	PCR	VIRAL RNA	Severe acute respiratory syndrome coronavirus 2	Homo sapiens	ILLUMINA	2021-01-30	United Kingdom	Europe	45	4554.15	5451	0.75046	136182613
ERR5292891	PRJEB37886	AMPLICON	SAMEA8059494	ERX5082556	COG-UK/MILK-11F0139	Illumina NovaSeq 6000	PAIRED	PCR	VIRAL RNA	Severe acute respiratory syndrome coronavirus 2	Homo sapiens	ILLUMINA	2021-01-30	United Kingdom	Europe	41	4529.28	5646	0.766679	135438919
ERR5292892	PRJEB37886	AMPLICON	SAMEA8059495	ERX5082557	COG-UK/MILK-11F0148	Illumina NovaSeq 6000	PAIRED	PCR	VIRAL RNA	Severe acute respiratory syndrome coronavirus 2	Homo sapiens	ILLUMINA	2021-01-30	United Kingdom	Europe	51	4638.29	7106	0.675083	138698692
ERR5292893	PRJEB37886	AMPLICON	SAMEA8059496	ERX5082558	COG-UK/MILK-11EFB5D	Illumina NovaSeq 6000	PAIRED	PCR	VIRAL RNA	Severe acute respiratory syndrome coronavirus 2	Homo sapiens	ILLUMINA	2021-01-30	United Kingdom	Europe	67	2811.26	2403	0.985319	84065111
ERR5292894	PRJEB37886	AMPLICON	SAMEA8059497	ERX5082559	COG-UK/MILK-11F0157	Illumina NovaSeq 6000	PAIRED	PCR	VIRAL RNA	Severe acute respiratory syndrome coronavirus 2	Homo sapiens	ILLUMINA	2021-01-30	United Kingdom	Europe	44	4271.5	4120	0.945992	127730553
ERR5292895	PRJEB37886	AMPLICON	SAMEA8059498	ERX5082560	COG-UK/MILK-11F0175	Illumina NovaSeq 6000	PAIRED	PCR	VIRAL RNA	Severe acute respiratory syndrome coronavirus 2	Homo sapiens	ILLUMINA	2021-01-30	United Kingdom	Europe	47	3307.44	2809	0.977795	98902367
ERR5292896	PRJEB37886	AMPLICON	SAMEA8059499	ERX5082561	COG-UK/MILK-11EFB8A	Illumina NovaSeq 6000	PAIRED	PCR	VIRAL RNA	Severe acute respiratory syndrome coronavirus 2	Homo sapiens	ILLUMINA	2021-01-30	United Kingdom	Europe	43	4674.46	8001	0.645621	139780481
ERR5292897	PRJEB37886	AMPLICON	SAMEA8059500	ERX5082562	COG-UK/MILK-11F0184	Illumina NovaSeq 6000	PAIRED	PCR	VIRAL RNA	Severe acute respiratory syndrome coronavirus 2	Homo sapiens	ILLUMINA	2021-01-30	United Kingdom	Europe	46	4174.04	3948	0.936026	124816420
ERR5292898	PRJEB37886	AMPLICON	SAMEA8059501	ERX5082563	COG-UK/MILK-11EFB99	Illumina NovaSeq 6000	PAIRED	PCR	VIRAL RNA	Severe acute respiratory syndrome coronavirus 2	Homo sapiens	ILLUMINA	2021-01-30	United Kingdom	Europe	83	807.142	513	0.858676	24135967
ERR5292899	PRJEB37886	AMPLICON	SAMEA8059502	ERX5082564	COG-UK/MILK-11F0193	Illumina NovaSeq 6000	PAIRED	PCR	VIRAL RNA	Severe acute respiratory syndrome coronavirus 2	Homo sapiens	ILLUMINA	2021-01-30	United Kingdom	Europe	43	4671.7	8000	0.651406	139697924
ERR5292900	PRJEB37886	AMPLICON	SAMEA8059503	ERX5082565	COG-UK/MILK-11EEFBC	Illumina NovaSeq 6000	PAIRED	PCR	VIRAL RNA	Severe acute respiratory syndrome coronavirus 2	Homo sapiens	ILLUMINA	2021-01-31	United Kingdom	Europe	43	4598.46	6508	0.688158	137507855
ERR5292901	PRJEB37886	AMPLICON	SAMEA8059504	ERX5082566	COG-UK/MILK-11EF5B9	Illumina NovaSeq 6000	PAIRED	PCR	VIRAL RNA	Severe acute respiratory syndrome coronavirus 2	Homo sapiens	ILLUMINA	2021-01-30	United Kingdom	Europe	43	4578.24	6160	0.703642	136903077
ERR5292902	PRJEB37886	AMPLICON	SAMEA8059505	ERX5082567	COG-UK/MILK-11EEFCB	Illumina NovaSeq 6000	PAIRED	PCR	VIRAL RNA	Severe acute respiratory syndrome coronavirus 2	Homo sapiens	ILLUMINA	2021-01-31	United Kingdom	Europe	45	4564.38	5770	0.736448	136488786
ERR5292903	PRJEB37886	AMPLICON	SAMEA8059506	ERX5082568	COG-UK/MILK-11EF5C8	Illumina NovaSeq 6000	PAIRED	PCR	VIRAL RNA	Severe acute respiratory syndrome coronavirus 2	Homo sapiens	ILLUMINA	2021-01-30	United Kingdom	Europe	40	4563.71	5799	0.759823	136468541
ERR5292904	PRJEB37886	AMPLICON	SAMEA8059507	ERX5082569	COG-UK/MILK-11EEFDA	Illumina NovaSeq 6000	PAIRED	PCR	VIRAL RNA	Severe acute respiratory syndrome coronavirus 2	Homo sapiens	ILLUMINA	2021-01-31	United Kingdom	Europe	47	4575.51	6301	0.700398	136821434
ERR5292905	PRJEB37886	AMPLICON	SAMEA8059508	ERX5082570	COG-UK/MILK-11EF5D7	Illumina NovaSeq 6000	PAIRED	PCR	VIRAL RNA	Severe acute respiratory syndrome coronavirus 2	Homo sapiens	ILLUMINA	2021-01-30	United Kingdom	Europe	40	4532.78	5843	0.755744	135543722
ERR5292906	PRJEB37886	AMPLICON	SAMEA8059509	ERX5082571	COG-UK/MILK-11EEFE9	Illumina NovaSeq 6000	PAIRED	PCR	VIRAL RNA	Severe acute respiratory syndrome coronavirus 2	Homo sapiens	ILLUMINA	2021-01-31	United Kingdom	Europe	47	4615.05	6888	0.683711	138003729
ERR5292907	PRJEB37886	AMPLICON	SAMEA8059510	ERX5082572	COG-UK/MILK-11EF5E6	Illumina NovaSeq 6000	PAIRED	PCR	VIRAL RNA	Severe acute respiratory syndrome coronavirus 2	Homo sapiens	ILLUMINA	2021-01-30	United Kingdom	Europe	88	2118.53	1437	0.926964	63350398
ERR5292908	PRJEB37886	AMPLICON	SAMEA8059511	ERX5082573	COG-UK/MILK-11EF5F5	Illumina NovaSeq 6000	PAIRED	PCR	VIRAL RNA	Severe acute respiratory syndrome coronavirus 2	Homo sapiens	ILLUMINA	2021-01-30	United Kingdom	Europe	105	1065.79	655	0.885062	31870271
ERR5292909	PRJEB37886	AMPLICON	SAMEA8059512	ERX5082574	COG-UK/MILK-11EF610	Illumina NovaSeq 6000	PAIRED	PCR	VIRAL RNA	Severe acute respiratory syndrome coronavirus 2	Homo sapiens	ILLUMINA	2021-01-30	United Kingdom	Europe	41	4514.71	5171	0.764907	135003292
ERR5292910	PRJEB37886	AMPLICON	SAMEA8059513	ERX5082575	COG-UK/MILK-11EFBA8	Illumina NovaSeq 6000	PAIRED	PCR	VIRAL RNA	Severe acute respiratory syndrome coronavirus 2	Homo sapiens	ILLUMINA	2021-01-30	United Kingdom	Europe	32	4499.41	5359	0.802528	134545717
ERR5292911	PRJEB37886	AMPLICON	SAMEA8059514	ERX5082576	COG-UK/MILK-11F01A2	Illumina NovaSeq 6000	PAIRED	PCR	VIRAL RNA	Severe acute respiratory syndrome coronavirus 2	Homo sapiens	ILLUMINA	2021-01-30	United Kingdom	Europe	44	4530.96	5486	0.795606	135489343
ERR5292912	PRJEB37886	AMPLICON	SAMEA8059515	ERX5082577	COG-UK/MILK-11EFBB7	Illumina NovaSeq 6000	PAIRED	PCR	VIRAL RNA	Severe acute respiratory syndrome coronavirus 2	Homo sapiens	ILLUMINA	2021-01-30	United Kingdom	Europe	39	4477.68	4822	0.811791	133896124
ERR5292913	PRJEB37886	AMPLICON	SAMEA8059516	ERX5082578	COG-UK/MILK-11F01B1	Illumina NovaSeq 6000	PAIRED	PCR	VIRAL RNA	Severe acute respiratory syndrome coronavirus 2	Homo sapiens	ILLUMINA	2021-01-30	United Kingdom	Europe	44	4558.44	5991	0.72471	136311049
ERR5292914	PRJEB37886	AMPLICON	SAMEA8059517	ERX5082579	COG-UK/MILK-11EFBC6	Illumina NovaSeq 6000	PAIRED	PCR	VIRAL RNA	Severe acute respiratory syndrome coronavirus 2	Homo sapiens	ILLUMINA	2021-01-30	United Kingdom	Europe	48	4612.2	7161	0.680634	137918535
ERR5292915	PRJEB37886	AMPLICON	SAMEA8059518	ERX5082580	COG-UK/MILK-11EFBD5	Illumina NovaSeq 6000	PAIRED	PCR	VIRAL RNA	Severe acute respiratory syndrome coronavirus 2	Homo sapiens	ILLUMINA	2021-01-30	United Kingdom	Europe	41	4544.22	5680	0.750192	135885889
ERR5292916	PRJEB37886	AMPLICON	SAMEA8059519	ERX5082581	COG-UK/MILK-11F01DF	Illumina NovaSeq 6000	PAIRED	PCR	VIRAL RNA	Severe acute respiratory syndrome coronavirus 2	Homo sapiens	ILLUMINA	2021-01-30	United Kingdom	Europe	47	4539.14	5783	0.754105	135734020
ERR5292917	PRJEB37886	AMPLICON	SAMEA8059520	ERX5082582	COG-UK/MILK-11EFBE4	Illumina NovaSeq 6000	PAIRED	PCR	VIRAL RNA	Severe acute respiratory syndrome coronavirus 2	Homo sapiens	ILLUMINA	2021-01-30	United Kingdom	Europe	45	3745.7	3249	0.962579	112007697
ERR5292918	PRJEB37886	AMPLICON	SAMEA8059521	ERX5082583	COG-UK/MILK-11F01FD	Illumina NovaSeq 6000	PAIRED	PCR	VIRAL RNA	Severe acute respiratory syndrome coronavirus 2	Homo sapiens	ILLUMINA	2021-01-30	United Kingdom	Europe	121	240.954	115	0.545832	7205241
ERR5292920	PRJEB37886	AMPLICON	SAMEA8059523	ERX5082585	COG-UK/MILK-11EFC1E	Illumina NovaSeq 6000	PAIRED	PCR	VIRAL RNA	Severe acute respiratory syndrome coronavirus 2	Homo sapiens	ILLUMINA	2021-01-30	United Kingdom	Europe	46	4681.96	8003	0.641541	140004773
ERR5292921	PRJEB37886	AMPLICON	SAMEA8059524	ERX5082586	COG-UK/MILK-11EF021	Illumina NovaSeq 6000	PAIRED	PCR	VIRAL RNA	Severe acute respiratory syndrome coronavirus 2	Homo sapiens	ILLUMINA	2021-01-31	United Kingdom	Europe	44	4653.36	7483	0.683075	139149361
ERR5292922	PRJEB37886	AMPLICON	SAMEA8059525	ERX5082587	COG-UK/MILK-11EF62F	Illumina NovaSeq 6000	PAIRED	PCR	VIRAL RNA	Severe acute respiratory syndrome coronavirus 2	Homo sapiens	ILLUMINA	2021-01-30	United Kingdom	Europe	58	4039.74	3763	0.971307	120800250
ERR5292923	PRJEB37886	AMPLICON	SAMEA8059526	ERX5082588	COG-UK/MILK-11EF030	Illumina NovaSeq 6000	PAIRED	PCR	VIRAL RNA	Severe acute respiratory syndrome coronavirus 2	Homo sapiens	ILLUMINA	2021-01-31	United Kingdom	Europe	42	4666.31	8001	0.64134	139536638
ERR5292924	PRJEB37886	AMPLICON	SAMEA8059527	ERX5082589	COG-UK/MILK-11EF63E	Illumina NovaSeq 6000	PAIRED	PCR	VIRAL RNA	Severe acute respiratory syndrome coronavirus 2	Homo sapiens	ILLUMINA	2021-01-30	United Kingdom	Europe	45	4558.6	5826	0.729659	136315700
ERR5292925	PRJEB37886	AMPLICON	SAMEA8059528	ERX5082590	COG-UK/MILK-11EF04F	Illumina NovaSeq 6000	PAIRED	PCR	VIRAL RNA	Severe acute respiratory syndrome coronavirus 2	Homo sapiens	ILLUMINA	2021-01-31	United Kingdom	Europe	45	4591.44	6571	0.699161	137297722
ERR5292926	PRJEB37886	AMPLICON	SAMEA8059529	ERX5082591	COG-UK/MILK-11EF64D	Illumina NovaSeq 6000	PAIRED	PCR	VIRAL RNA	Severe acute respiratory syndrome coronavirus 2	Homo sapiens	ILLUMINA	2021-01-30	United Kingdom	Europe	45	3510.15	3303	0.985787	104964053
ERR5292927	PRJEB37886	AMPLICON	SAMEA8059530	ERX5082592	COG-UK/MILK-11EF05E	Illumina NovaSeq 6000	PAIRED	PCR	VIRAL RNA	Severe acute respiratory syndrome coronavirus 2	Homo sapiens	ILLUMINA	2021-01-31	United Kingdom	Europe	53	3896.85	3554	0.963415	116527655
ERR5292928	PRJEB37886	AMPLICON	SAMEA8059531	ERX5082593	COG-UK/MILK-11EF66B	Illumina NovaSeq 6000	PAIRED	PCR	VIRAL RNA	Severe acute respiratory syndrome coronavirus 2	Homo sapiens	ILLUMINA	2021-01-30	United Kingdom	Europe	158	812.82	473	0.854061	24305750
ERR5292929	PRJEB37886	AMPLICON	SAMEA8059532	ERX5082594	COG-UK/MILK-11EF07C	Illumina NovaSeq 6000	PAIRED	PCR	VIRAL RNA	Severe acute respiratory syndrome coronavirus 2	Homo sapiens	ILLUMINA	2021-01-31	United Kingdom	Europe	41	4490.01	5178	0.792663	134264648
ERR5292930	PRJEB37886	AMPLICON	SAMEA8059533	ERX5082595	COG-UK/MILK-11EF67A	Illumina NovaSeq 6000	PAIRED	PCR	VIRAL RNA	Severe acute respiratory syndrome coronavirus 2	Homo sapiens	ILLUMINA	2021-01-30	United Kingdom	Europe	41	4545.94	5818	0.740327	135937359
ERR5292931	PRJEB37886	AMPLICON	SAMEA8059534	ERX5082596	COG-UK/MILK-11EF09A	Illumina NovaSeq 6000	PAIRED	PCR	VIRAL RNA	Severe acute respiratory syndrome coronavirus 2	Homo sapiens	ILLUMINA	2021-01-30	United Kingdom	Europe	38	4648.47	7939	0.649734	139003338
ERR5292932	PRJEB37886	AMPLICON	SAMEA8059535	ERX5082597	COG-UK/MILK-11EF698	Illumina NovaSeq 6000	PAIRED	PCR	VIRAL RNA	Severe acute respiratory syndrome coronavirus 2	Homo sapiens	ILLUMINA	2021-01-30	United Kingdom	Europe	45	4578.72	6822	0.683778	136917508
ERR5292933	PRJEB37886	AMPLICON	SAMEA8059536	ERX5082598	COG-UK/MILK-11EFC3C	Illumina NovaSeq 6000	PAIRED	PCR	VIRAL RNA	Severe acute respiratory syndrome coronavirus 2	Homo sapiens	ILLUMINA	2021-01-30	United Kingdom	Europe	43	3811.83	3412	0.995318	113985273
ERR5292934	PRJEB37886	AMPLICON	SAMEA8059537	ERX5082599	COG-UK/MILK-11F0236	Illumina NovaSeq 6000	PAIRED	PCR	VIRAL RNA	Severe acute respiratory syndrome coronavirus 2	Homo sapiens	ILLUMINA	2021-01-30	United Kingdom	Europe	42	4547.04	5931	0.748888	135970279
ERR5292935	PRJEB37886	AMPLICON	SAMEA8059538	ERX5082600	COG-UK/MILK-11EFC4B	Illumina NovaSeq 6000	PAIRED	PCR	VIRAL RNA	Severe acute respiratory syndrome coronavirus 2	Homo sapiens	ILLUMINA	2021-01-30	United Kingdom	Europe	41	4620.47	7124	0.680801	138165821
ERR5292936	PRJEB37886	AMPLICON	SAMEA8059539	ERX5082601	COG-UK/MILK-11EFC5A	Illumina NovaSeq 6000	PAIRED	PCR	VIRAL RNA	Severe acute respiratory syndrome coronavirus 2	Homo sapiens	ILLUMINA	2021-01-30	United Kingdom	Europe	27	4573.44	6169	0.736682	136759436
ERR5292937	PRJEB37886	AMPLICON	SAMEA8059540	ERX5082602	COG-UK/MILK-11F0263	Illumina NovaSeq 6000	PAIRED	PCR	VIRAL RNA	Severe acute respiratory syndrome coronavirus 2	Homo sapiens	ILLUMINA	2021-01-30	United Kingdom	Europe	92	804.999	476	0.830017	24071891
ERR5292938	PRJEB37886	AMPLICON	SAMEA8059541	ERX5082603	COG-UK/MILK-11EFC78	Illumina NovaSeq 6000	PAIRED	PCR	VIRAL RNA	Severe acute respiratory syndrome coronavirus 2	Homo sapiens	ILLUMINA	2021-01-30	United Kingdom	Europe	44	4404.62	4425	0.89583	131711250
ERR5292939	PRJEB37886	AMPLICON	SAMEA8059542	ERX5082604	COG-UK/MILK-11F0272	Illumina NovaSeq 6000	PAIRED	PCR	VIRAL RNA	Severe acute respiratory syndrome coronavirus 2	Homo sapiens	ILLUMINA	2021-01-30	United Kingdom	Europe	41	4468.28	4946	0.798816	133614978
ERR5292940	PRJEB37886	AMPLICON	SAMEA8059543	ERX5082605	COG-UK/MILK-11EFC87	Illumina NovaSeq 6000	PAIRED	PCR	VIRAL RNA	Severe acute respiratory syndrome coronavirus 2	Homo sapiens	ILLUMINA	2021-01-30	United Kingdom	Europe	43	4540.02	5858	0.749457	135760351
ERR5292941	PRJEB37886	AMPLICON	SAMEA8059544	ERX5082606	COG-UK/MILK-11F0281	Illumina NovaSeq 6000	PAIRED	PCR	VIRAL RNA	Severe acute respiratory syndrome coronavirus 2	Homo sapiens	ILLUMINA	2021-01-30	United Kingdom	Europe	44	3746.06	3331	0.976624	112018456
ERR5292942	PRJEB37886	AMPLICON	SAMEA8059545	ERX5082607	COG-UK/MILK-11F0290	Illumina NovaSeq 6000	PAIRED	PCR	VIRAL RNA	Severe acute respiratory syndrome coronavirus 2	Homo sapiens	ILLUMINA	2021-01-30	United Kingdom	Europe	41	4690.97	8004	0.637729	140274129
ERR5292943	PRJEB37886	AMPLICON	SAMEA8059546	ERX5082608	COG-UK/MILK-11EF0A9	Illumina NovaSeq 6000	PAIRED	PCR	VIRAL RNA	Severe acute respiratory syndrome coronavirus 2	Homo sapiens	ILLUMINA	2021-01-30	United Kingdom	Europe	38	4678.91	8001	0.65261	139913472
ERR5292944	PRJEB37886	AMPLICON	SAMEA8059547	ERX5082609	COG-UK/MILK-11EF6A7	Illumina NovaSeq 6000	PAIRED	PCR	VIRAL RNA	Severe acute respiratory syndrome coronavirus 2	Homo sapiens	ILLUMINA	2021-01-30	United Kingdom	Europe	43	4652.07	7954	0.647895	139110852
ERR5292945	PRJEB37886	AMPLICON	SAMEA8059548	ERX5082610	COG-UK/MILK-11EF0B8	Illumina NovaSeq 6000	PAIRED	PCR	VIRAL RNA	Severe acute respiratory syndrome coronavirus 2	Homo sapiens	ILLUMINA	2021-01-30	United Kingdom	Europe	45	4615.13	6796	0.671571	138006097
ERR5292946	PRJEB37886	AMPLICON	SAMEA8059549	ERX5082611	COG-UK/MILK-11EF6B6	Illumina NovaSeq 6000	PAIRED	PCR	VIRAL RNA	Severe acute respiratory syndrome coronavirus 2	Homo sapiens	ILLUMINA	2021-01-30	United Kingdom	Europe	44	4555.61	5994	0.741798	136226464
ERR5292948	PRJEB37886	AMPLICON	SAMEA8059551	ERX5082613	COG-UK/MILK-11EF0D6	Illumina NovaSeq 6000	PAIRED	PCR	VIRAL RNA	Severe acute respiratory syndrome coronavirus 2	Homo sapiens	ILLUMINA	2021-01-30	United Kingdom	Europe	48	4504.47	5530	0.764238	134697218
ERR5292949	PRJEB37886	AMPLICON	SAMEA8059552	ERX5082614	COG-UK/MILK-11EF6D4	Illumina NovaSeq 6000	PAIRED	PCR	VIRAL RNA	Severe acute respiratory syndrome coronavirus 2	Homo sapiens	ILLUMINA	2021-01-30	United Kingdom	Europe	45	4521.72	5705	0.762198	135212858
ERR5292950	PRJEB37886	AMPLICON	SAMEA8059553	ERX5082615	COG-UK/MILK-11EF0E5	Illumina NovaSeq 6000	PAIRED	PCR	VIRAL RNA	Severe acute respiratory syndrome coronavirus 2	Homo sapiens	ILLUMINA	2021-01-30	United Kingdom	Europe	107	1932.03	1386	0.919975	57773467
ERR5292951	PRJEB37886	AMPLICON	SAMEA8059554	ERX5082616	COG-UK/MILK-11EF0F4	Illumina NovaSeq 6000	PAIRED	PCR	VIRAL RNA	Severe acute respiratory syndrome coronavirus 2	Homo sapiens	ILLUMINA	2021-01-30	United Kingdom	Europe	46	4679.36	8002	0.643715	139926967
ERR5292952	PRJEB37886	AMPLICON	SAMEA8059555	ERX5082617	COG-UK/MILK-11EF70E	Illumina NovaSeq 6000	PAIRED	PCR	VIRAL RNA	Severe acute respiratory syndrome coronavirus 2	Homo sapiens	ILLUMINA	2021-01-30	United Kingdom	Europe	50	3261.24	2944	0.963549	97520991
ERR5292953	PRJEB37886	AMPLICON	SAMEA8059556	ERX5082618	COG-UK/MILK-11EF11F	Illumina NovaSeq 6000	PAIRED	PCR	VIRAL RNA	Severe acute respiratory syndrome coronavirus 2	Homo sapiens	ILLUMINA	2021-01-30	United Kingdom	Europe	44	4668.23	7999	0.646557	139594077
ERR5292954	PRJEB37886	AMPLICON	SAMEA8059557	ERX5082619	COG-UK/MILK-11EFCA5	Illumina NovaSeq 6000	PAIRED	PCR	VIRAL RNA	Severe acute respiratory syndrome coronavirus 2	Homo sapiens	ILLUMINA	2021-01-30	United Kingdom	Europe	47	2049.12	1439	0.933451	61274951
ERR5292955	PRJEB37886	AMPLICON	SAMEA8059558	ERX5082620	COG-UK/MILK-11EFCB4	Illumina NovaSeq 6000	PAIRED	PCR	VIRAL RNA	Severe acute respiratory syndrome coronavirus 2	Homo sapiens	ILLUMINA	2021-01-30	United Kingdom	Europe	87	469.787	139	0.569073	14048026
ERR5292956	PRJEB37886	AMPLICON	SAMEA8059559	ERX5082621	COG-UK/MILK-11F02BE	Illumina NovaSeq 6000	PAIRED	PCR	VIRAL RNA	Severe acute respiratory syndrome coronavirus 2	Homo sapiens	ILLUMINA	2021-01-30	United Kingdom	Europe	46	4541.66	5715	0.759188	135809218
ERR5292957	PRJEB37886	AMPLICON	SAMEA8059560	ERX5082622	COG-UK/MILK-11EFCC3	Illumina NovaSeq 6000	PAIRED	PCR	VIRAL RNA	Severe acute respiratory syndrome coronavirus 2	Homo sapiens	ILLUMINA	2021-01-30	United Kingdom	Europe	39	4386.84	4465	0.859446	131179819
ERR5292958	PRJEB37886	AMPLICON	SAMEA8059561	ERX5082623	COG-UK/MILK-11F02DC	Illumina NovaSeq 6000	PAIRED	PCR	VIRAL RNA	Severe acute respiratory syndrome coronavirus 2	Homo sapiens	ILLUMINA	2021-01-30	United Kingdom	Europe	79	405.25	199	0.675016	12118182
ERR5292960	PRJEB37886	AMPLICON	SAMEA8059563	ERX5082625	COG-UK/MILK-11F02FA	Illumina NovaSeq 6000	PAIRED	PCR	VIRAL RNA	Severe acute respiratory syndrome coronavirus 2	Homo sapiens	ILLUMINA	2021-01-30	United Kingdom	Europe	46	4227.61	4041	0.953115	126418341
ERR5292961	PRJEB37886	AMPLICON	SAMEA8059564	ERX5082626	COG-UK/MILK-11F0306	Illumina NovaSeq 6000	PAIRED	PCR	VIRAL RNA	Severe acute respiratory syndrome coronavirus 2	Homo sapiens	ILLUMINA	2021-01-30	United Kingdom	Europe	50	3534.92	3155	0.985787	105704616
ERR5292962	PRJEB37886	AMPLICON	SAMEA8059565	ERX5082627	COG-UK/MILK-11F0315	Illumina NovaSeq 6000	PAIRED	PCR	VIRAL RNA	Severe acute respiratory syndrome coronavirus 2	Homo sapiens	ILLUMINA	2021-01-30	United Kingdom	Europe	42	4698.63	8005	0.636558	140503084
ERR5292963	PRJEB37886	AMPLICON	SAMEA8059566	ERX5082628	COG-UK/MILK-11EF12E	Illumina NovaSeq 6000	PAIRED	PCR	VIRAL RNA	Severe acute respiratory syndrome coronavirus 2	Homo sapiens	ILLUMINA	2021-01-30	United Kingdom	Europe	45	4685.01	8001	0.640638	140095773
ERR5292964	PRJEB37886	AMPLICON	SAMEA8059567	ERX5082629	COG-UK/MILK-11EF72C	Illumina NovaSeq 6000	PAIRED	PCR	VIRAL RNA	Severe acute respiratory syndrome coronavirus 2	Homo sapiens	ILLUMINA	2021-01-30	United Kingdom	Europe	47	4647.68	7636	0.662843	138979640
ERR5292965	PRJEB37886	AMPLICON	SAMEA8059568	ERX5082630	COG-UK/MILK-11EF14C	Illumina NovaSeq 6000	PAIRED	PCR	VIRAL RNA	Severe acute respiratory syndrome coronavirus 2	Homo sapiens	ILLUMINA	2021-01-30	United Kingdom	Europe	22	4392.49	4166	0.983982	131348742
ERR5292966	PRJEB37886	AMPLICON	SAMEA8059569	ERX5082631	COG-UK/MILK-11EF74A	Illumina NovaSeq 6000	PAIRED	PCR	VIRAL RNA	Severe acute respiratory syndrome coronavirus 2	Homo sapiens	ILLUMINA	2021-01-30	United Kingdom	Europe	44	3691.46	3492	0.985787	110385800
ERR5292967	PRJEB37886	AMPLICON	SAMEA8059570	ERX5082632	COG-UK/MILK-11EF759	Illumina NovaSeq 6000	PAIRED	PCR	VIRAL RNA	Severe acute respiratory syndrome coronavirus 2	Homo sapiens	ILLUMINA	2021-01-30	United Kingdom	Europe	44	4527.82	5897	0.73929	135395362
ERR5292968	PRJEB37886	AMPLICON	SAMEA8059571	ERX5082633	COG-UK/MILK-11EF777	Illumina NovaSeq 6000	PAIRED	PCR	VIRAL RNA	Severe acute respiratory syndrome coronavirus 2	Homo sapiens	ILLUMINA	2021-01-30	United Kingdom	Europe	40	4445.29	4368	0.893121	132927624
ERR5292969	PRJEB37886	AMPLICON	SAMEA8059572	ERX5082634	COG-UK/MILK-11EF188	Illumina NovaSeq 6000	PAIRED	PCR	VIRAL RNA	Severe acute respiratory syndrome coronavirus 2	Homo sapiens	ILLUMINA	2021-01-30	United Kingdom	Europe	44	4655.96	7932	0.657058	139227078
ERR5292970	PRJEB37886	AMPLICON	SAMEA8059573	ERX5082635	COG-UK/MILK-11EF786	Illumina NovaSeq 6000	PAIRED	PCR	VIRAL RNA	Severe acute respiratory syndrome coronavirus 2	Homo sapiens	ILLUMINA	2021-01-30	United Kingdom	Europe	43	4534.72	5709	0.764907	135601774
ERR5292971	PRJEB37886	AMPLICON	SAMEA8059574	ERX5082636	COG-UK/MILK-11EF197	Illumina NovaSeq 6000	PAIRED	PCR	VIRAL RNA	Severe acute respiratory syndrome coronavirus 2	Homo sapiens	ILLUMINA	2021-01-30	United Kingdom	Europe	72	1638.55	1153	0.894158	48997572
ERR5292972	PRJEB37886	AMPLICON	SAMEA8059575	ERX5082637	COG-UK/MILK-11EFD2A	Illumina NovaSeq 6000	PAIRED	PCR	VIRAL RNA	Severe acute respiratory syndrome coronavirus 2	Homo sapiens	ILLUMINA	2021-01-30	United Kingdom	Europe	44	4559.69	6229	0.721867	136348376
ERR5292973	PRJEB37886	AMPLICON	SAMEA8059576	ERX5082638	COG-UK/MILK-11EFD39	Illumina NovaSeq 6000	PAIRED	PCR	VIRAL RNA	Severe acute respiratory syndrome coronavirus 2	Homo sapiens	ILLUMINA	2021-01-30	United Kingdom	Europe	62	1553.84	1015	0.935893	46464350
ERR5292974	PRJEB37886	AMPLICON	SAMEA8059577	ERX5082639	COG-UK/MILK-11F0333	Illumina NovaSeq 6000	PAIRED	PCR	VIRAL RNA	Severe acute respiratory syndrome coronavirus 2	Homo sapiens	ILLUMINA	2021-01-30	United Kingdom	Europe	41	4473.74	4993	0.822994	133778379
ERR5292975	PRJEB37886	AMPLICON	SAMEA8059578	ERX5082640	COG-UK/MILK-11EFD48	Illumina NovaSeq 6000	PAIRED	PCR	VIRAL RNA	Severe acute respiratory syndrome coronavirus 2	Homo sapiens	ILLUMINA	2021-01-30	United Kingdom	Europe	45	4568.73	6244	0.732602	136618796
ERR5292976	PRJEB37886	AMPLICON	SAMEA8059579	ERX5082641	COG-UK/MILK-11EFD57	Illumina NovaSeq 6000	PAIRED	PCR	VIRAL RNA	Severe acute respiratory syndrome coronavirus 2	Homo sapiens	ILLUMINA	2021-01-30	United Kingdom	Europe	44	4386.47	4188	0.941645	131168558
ERR5292977	PRJEB37886	AMPLICON	SAMEA8059580	ERX5082642	COG-UK/MILK-11F0351	Illumina NovaSeq 6000	PAIRED	PCR	VIRAL RNA	Severe acute respiratory syndrome coronavirus 2	Homo sapiens	ILLUMINA	2021-01-30	United Kingdom	Europe	46	4554.89	6031	0.767114	136204902
ERR5292978	PRJEB37886	AMPLICON	SAMEA8059581	ERX5082643	COG-UK/MILK-11EFD66	Illumina NovaSeq 6000	PAIRED	PCR	VIRAL RNA	Severe acute respiratory syndrome coronavirus 2	Homo sapiens	ILLUMINA	2021-01-30	United Kingdom	Europe	79	2458.52	1990	0.919038	73517182
ERR5292979	PRJEB37886	AMPLICON	SAMEA8059582	ERX5082644	COG-UK/MILK-11EFD75	Illumina NovaSeq 6000	PAIRED	PCR	VIRAL RNA	Severe acute respiratory syndrome coronavirus 2	Homo sapiens	ILLUMINA	2021-01-30	United Kingdom	Europe	46	3579.5	3113	0.983513	107037683
ERR5292980	PRJEB37886	AMPLICON	SAMEA8059583	ERX5082645	COG-UK/MILK-11F037F	Illumina NovaSeq 6000	PAIRED	PCR	VIRAL RNA	Severe acute respiratory syndrome coronavirus 2	Homo sapiens	ILLUMINA	2021-01-30	United Kingdom	Europe	41	4529.29	5653	0.76611	135439301
ERR5292981	PRJEB37886	AMPLICON	SAMEA8059584	ERX5082646	COG-UK/MILK-11EFD84	Illumina NovaSeq 6000	PAIRED	PCR	VIRAL RNA	Severe acute respiratory syndrome coronavirus 2	Homo sapiens	ILLUMINA	2021-01-30	United Kingdom	Europe	45	4611	6991	0.668094	137882836
ERR5292982	PRJEB37886	AMPLICON	SAMEA8059585	ERX5082647	COG-UK/MILK-11F038E	Illumina NovaSeq 6000	PAIRED	PCR	VIRAL RNA	Severe acute respiratory syndrome coronavirus 2	Homo sapiens	ILLUMINA	2021-01-30	United Kingdom	Europe	42	4551.37	6181	0.745945	136099505
ERR5292983	PRJEB37886	AMPLICON	SAMEA8059586	ERX5082648	COG-UK/MILK-11EF7A4	Illumina NovaSeq 6000	PAIRED	PCR	VIRAL RNA	Severe acute respiratory syndrome coronavirus 2	Homo sapiens	ILLUMINA	2021-01-30	United Kingdom	Europe	42	4586.5	5897	0.743471	137150213
ERR5292984	PRJEB37886	AMPLICON	SAMEA8059587	ERX5082649	COG-UK/MILK-11EF1B5	Illumina NovaSeq 6000	PAIRED	PCR	VIRAL RNA	Severe acute respiratory syndrome coronavirus 2	Homo sapiens	ILLUMINA	2021-01-30	United Kingdom	Europe	39	4588.1	6186	0.706652	137198059
ERR5292985	PRJEB37886	AMPLICON	SAMEA8059588	ERX5082650	COG-UK/MILK-11EF7B3	Illumina NovaSeq 6000	PAIRED	PCR	VIRAL RNA	Severe acute respiratory syndrome coronavirus 2	Homo sapiens	ILLUMINA	2021-01-30	United Kingdom	Europe	44	4407.43	4439	0.915895	131795479
ERR5292986	PRJEB37886	AMPLICON	SAMEA8059589	ERX5082651	COG-UK/MILK-11EF1C4	Illumina NovaSeq 6000	PAIRED	PCR	VIRAL RNA	Severe acute respiratory syndrome coronavirus 2	Homo sapiens	ILLUMINA	2021-01-30	United Kingdom	Europe	45	4490.24	4612	0.87533	134271640
ERR5292987	PRJEB37886	AMPLICON	SAMEA8059590	ERX5082652	COG-UK/MILK-11EF7C2	Illumina NovaSeq 6000	PAIRED	PCR	VIRAL RNA	Severe acute respiratory syndrome coronavirus 2	Homo sapiens	ILLUMINA	2021-01-30	United Kingdom	Europe	70	1504.04	868	0.89583	44975247
ERR5292988	PRJEB37886	AMPLICON	SAMEA8059591	ERX5082653	COG-UK/MILK-11EF7D1	Illumina NovaSeq 6000	PAIRED	PCR	VIRAL RNA	Severe acute respiratory syndrome coronavirus 2	Homo sapiens	ILLUMINA	2021-01-30	United Kingdom	Europe	43	4508.26	5412	0.792161	134810372
ERR5292989	PRJEB37886	AMPLICON	SAMEA8059592	ERX5082654	COG-UK/MILK-11EF1E2	Illumina NovaSeq 6000	PAIRED	PCR	VIRAL RNA	Severe acute respiratory syndrome coronavirus 2	Homo sapiens	ILLUMINA	2021-01-30	United Kingdom	Europe	41	4650.57	7990	0.638933	139065947
ERR5292990	PRJEB37886	AMPLICON	SAMEA8059593	ERX5082655	COG-UK/MILK-11EF7E0	Illumina NovaSeq 6000	PAIRED	PCR	VIRAL RNA	Severe acute respiratory syndrome coronavirus 2	Homo sapiens	ILLUMINA	2021-01-30	United Kingdom	Europe	50	4551.26	5985	0.732167	136096417
ERR5292991	PRJEB37886	AMPLICON	SAMEA8059594	ERX5082656	COG-UK/MILK-11EF20D	Illumina NovaSeq 6000	PAIRED	PCR	VIRAL RNA	Severe acute respiratory syndrome coronavirus 2	Homo sapiens	ILLUMINA	2021-01-29	United Kingdom	Europe	55	2795.33	2418	0.985787	83588763
ERR5292992	PRJEB37886	AMPLICON	SAMEA8059595	ERX5082657	COG-UK/MILK-11EF80B	Illumina NovaSeq 6000	PAIRED	PCR	VIRAL RNA	Severe acute respiratory syndrome coronavirus 2	Homo sapiens	ILLUMINA	2021-01-30	United Kingdom	Europe	178	1189.46	614	0.896867	35568520
ERR5292993	PRJEB37886	AMPLICON	SAMEA8059596	ERX5082658	COG-UK/MILK-11EF81A	Illumina NovaSeq 6000	PAIRED	PCR	VIRAL RNA	Severe acute respiratory syndrome coronavirus 2	Homo sapiens	ILLUMINA	2021-01-30	United Kingdom	Europe	46	4713.82	8008	0.639969	140957427
ERR5292994	PRJEB37886	AMPLICON	SAMEA8059597	ERX5082659	COG-UK/MILK-11EFDA2	Illumina NovaSeq 6000	PAIRED	PCR	VIRAL RNA	Severe acute respiratory syndrome coronavirus 2	Homo sapiens	ILLUMINA	2021-01-30	United Kingdom	Europe	41	4639.23	7749	0.657292	138726910
ERR5292995	PRJEB37886	AMPLICON	SAMEA8059598	ERX5082660	COG-UK/MILK-11F03AC	Illumina NovaSeq 6000	PAIRED	PCR	VIRAL RNA	Severe acute respiratory syndrome coronavirus 2	Homo sapiens	ILLUMINA	2021-01-30	United Kingdom	Europe	44	3262.33	2880	0.985787	97553542
ERR5292996	PRJEB37886	AMPLICON	SAMEA8059599	ERX5082661	COG-UK/MILK-11EFDB1	Illumina NovaSeq 6000	PAIRED	PCR	VIRAL RNA	Severe acute respiratory syndrome coronavirus 2	Homo sapiens	ILLUMINA	2021-01-30	United Kingdom	Europe	45	4650.74	7895	0.661104	139070979
ERR5292997	PRJEB37886	AMPLICON	SAMEA8059600	ERX5082662	COG-UK/MILK-11F03BB	Illumina NovaSeq 6000	PAIRED	PCR	VIRAL RNA	Severe acute respiratory syndrome coronavirus 2	Homo sapiens	ILLUMINA	2021-01-30	United Kingdom	Europe	42	4540.52	5864	0.75046	135775160
ERR5292998	PRJEB37886	AMPLICON	SAMEA8059601	ERX5082663	COG-UK/MILK-11EFDC0	Illumina NovaSeq 6000	PAIRED	PCR	VIRAL RNA	Severe acute respiratory syndrome coronavirus 2	Homo sapiens	ILLUMINA	2021-01-30	United Kingdom	Europe	80	1068.88	567	0.811424	31962820
ERR5292999	PRJEB37886	AMPLICON	SAMEA8059602	ERX5082664	COG-UK/MILK-11EFDDF	Illumina NovaSeq 6000	PAIRED	PCR	VIRAL RNA	Severe acute respiratory syndrome coronavirus 2	Homo sapiens	ILLUMINA	2021-01-30	United Kingdom	Europe	41	4620.27	7040	0.670234	138159907
ERR5293000	PRJEB37886	AMPLICON	SAMEA8059603	ERX5082665	COG-UK/MILK-11F03D9	Illumina NovaSeq 6000	PAIRED	PCR	VIRAL RNA	Severe acute respiratory syndrome coronavirus 2	Homo sapiens	ILLUMINA	2021-01-30	United Kingdom	Europe	40	4351.97	4244	0.944554	130137094
ERR5293001	PRJEB37886	AMPLICON	SAMEA8059604	ERX5082666	COG-UK/MILK-11EFDEE	Illumina NovaSeq 6000	PAIRED	PCR	VIRAL RNA	Severe acute respiratory syndrome coronavirus 2	Homo sapiens	ILLUMINA	2021-01-30	United Kingdom	Europe	93	595.682	241	0.666187	17812681
ERR5293002	PRJEB37886	AMPLICON	SAMEA8059605	ERX5082667	COG-UK/MILK-11EFDFD	Illumina NovaSeq 6000	PAIRED	PCR	VIRAL RNA	Severe acute respiratory syndrome coronavirus 2	Homo sapiens	ILLUMINA	2021-01-30	United Kingdom	Europe	43	4527.85	5732	0.753704	135396388
ERR5293003	PRJEB37886	AMPLICON	SAMEA8059606	ERX5082668	COG-UK/MILK-11F03F7	Illumina NovaSeq 6000	PAIRED	PCR	VIRAL RNA	Severe acute respiratory syndrome coronavirus 2	Homo sapiens	ILLUMINA	2021-01-31	United Kingdom	Europe	40	4649.39	7837	0.665318	139030777
ERR5293004	PRJEB37886	AMPLICON	SAMEA8059607	ERX5082669	COG-UK/MILK-11EFE09	Illumina NovaSeq 6000	PAIRED	PCR	VIRAL RNA	Severe acute respiratory syndrome coronavirus 2	Homo sapiens	ILLUMINA	2021-01-30	United Kingdom	Europe	42	4699.39	8006	0.643915	140525881
ERR5293005	PRJEB37886	AMPLICON	SAMEA8059608	ERX5082670	COG-UK/MILK-11F0403	Illumina NovaSeq 6000	PAIRED	PCR	VIRAL RNA	Severe acute respiratory syndrome coronavirus 2	Homo sapiens	ILLUMINA	2021-01-30	United Kingdom	Europe	40	4566.31	5678	0.783065	136546499
ERR5293006	PRJEB37886	AMPLICON	SAMEA8059609	ERX5082671	COG-UK/MILK-11EF22B	Illumina NovaSeq 6000	PAIRED	PCR	VIRAL RNA	Severe acute respiratory syndrome coronavirus 2	Homo sapiens	ILLUMINA	2021-01-29	United Kingdom	Europe	44	4677.52	8001	0.646658	139871926
ERR5293007	PRJEB37886	AMPLICON	SAMEA8059610	ERX5082672	COG-UK/MILK-11EF829	Illumina NovaSeq 6000	PAIRED	PCR	VIRAL RNA	Severe acute respiratory syndrome coronavirus 2	Homo sapiens	ILLUMINA	2021-01-30	United Kingdom	Europe	44	4669.06	8000	0.642611	139618978
ERR5293008	PRJEB37886	AMPLICON	SAMEA8059611	ERX5082673	COG-UK/MILK-11EF23A	Illumina NovaSeq 6000	PAIRED	PCR	VIRAL RNA	Severe acute respiratory syndrome coronavirus 2	Homo sapiens	ILLUMINA	2021-01-29	United Kingdom	Europe	40	4620.01	7186	0.675116	138152011
ERR5293009	PRJEB37886	AMPLICON	SAMEA8059612	ERX5082674	COG-UK/MILK-11EF838	Illumina NovaSeq 6000	PAIRED	PCR	VIRAL RNA	Severe acute respiratory syndrome coronavirus 2	Homo sapiens	ILLUMINA	2021-01-30	United Kingdom	Europe	44	4660.57	7998	0.646624	139365070
ERR5293010	PRJEB37886	AMPLICON	SAMEA8059613	ERX5082675	COG-UK/MILK-11EF258	Illumina NovaSeq 6000	PAIRED	PCR	VIRAL RNA	Severe acute respiratory syndrome coronavirus 2	Homo sapiens	ILLUMINA	2021-01-30	United Kingdom	Europe	44	4576.46	6189	0.717687	136849791
ERR5293011	PRJEB37886	AMPLICON	SAMEA8059614	ERX5082676	COG-UK/MILK-11EF856	Illumina NovaSeq 6000	PAIRED	PCR	VIRAL RNA	Severe acute respiratory syndrome coronavirus 2	Homo sapiens	ILLUMINA	2021-01-30	United Kingdom	Europe	41	4502	4381	0.91964	134623299
ERR5293012	PRJEB37886	AMPLICON	SAMEA8059615	ERX5082677	COG-UK/MILK-11EF267	Illumina NovaSeq 6000	PAIRED	PCR	VIRAL RNA	Severe acute respiratory syndrome coronavirus 2	Homo sapiens	ILLUMINA	2021-01-30	United Kingdom	Europe	46	4402.72	4368	0.874561	131654409
ERR5293013	PRJEB37886	AMPLICON	SAMEA8059616	ERX5082678	COG-UK/MILK-11EF276	Illumina NovaSeq 6000	PAIRED	PCR	VIRAL RNA	Severe acute respiratory syndrome coronavirus 2	Homo sapiens	ILLUMINA	2021-01-30	United Kingdom	Europe	46	4492.68	4904	0.809384	134344625
ERR5293014	PRJEB37886	AMPLICON	SAMEA8059617	ERX5082679	COG-UK/MILK-11EF874	Illumina NovaSeq 6000	PAIRED	PCR	VIRAL RNA	Severe acute respiratory syndrome coronavirus 2	Homo sapiens	ILLUMINA	2021-01-30	United Kingdom	Europe	51	4627.31	7037	0.674748	138370500
ERR5293015	PRJEB37886	AMPLICON	SAMEA8059618	ERX5082680	COG-UK/MILK-11EF285	Illumina NovaSeq 6000	PAIRED	PCR	VIRAL RNA	Severe acute respiratory syndrome coronavirus 2	Homo sapiens	ILLUMINA	2021-01-30	United Kingdom	Europe	40	4701.95	8010	0.609805	140602368
ERR5293016	PRJEB37886	AMPLICON	SAMEA8059619	ERX5082681	COG-UK/MILK-11EF883	Illumina NovaSeq 6000	PAIRED	PCR	VIRAL RNA	Severe acute respiratory syndrome coronavirus 2	Homo sapiens	ILLUMINA	2021-01-30	United Kingdom	Europe	43	4686.84	8000	0.647092	140150598
ERR5293017	PRJEB37886	AMPLICON	SAMEA8059620	ERX5082682	COG-UK/MILK-11EF294	Illumina NovaSeq 6000	PAIRED	PCR	VIRAL RNA	Severe acute respiratory syndrome coronavirus 2	Homo sapiens	ILLUMINA	2021-01-30	United Kingdom	Europe	96	870.537	406	0.835769	26031671
ERR5293018	PRJEB37886	AMPLICON	SAMEA8059621	ERX5082683	COG-UK/MILK-11EF892	Illumina NovaSeq 6000	PAIRED	PCR	VIRAL RNA	Severe acute respiratory syndrome coronavirus 2	Homo sapiens	ILLUMINA	2021-01-30	United Kingdom	Europe	45	4560.14	5359	0.771394	136361985
ERR5293019	PRJEB37886	AMPLICON	SAMEA8059622	ERX5082684	COG-UK/MILK-11EFE27	Illumina NovaSeq 6000	PAIRED	PCR	VIRAL RNA	Severe acute respiratory syndrome coronavirus 2	Homo sapiens	ILLUMINA	2021-01-30	United Kingdom	Europe	43	4589.59	6787	0.711835	137242418
ERR5293020	PRJEB37886	AMPLICON	SAMEA8059623	ERX5082685	COG-UK/MILK-11F0421	Illumina NovaSeq 6000	PAIRED	PCR	VIRAL RNA	Severe acute respiratory syndrome coronavirus 2	Homo sapiens	ILLUMINA	2021-01-31	United Kingdom	Europe	41	4660.73	7968	0.658395	139369924
ERR5293021	PRJEB37886	AMPLICON	SAMEA8059624	ERX5082686	COG-UK/MILK-11EFE36	Illumina NovaSeq 6000	PAIRED	PCR	VIRAL RNA	Severe acute respiratory syndrome coronavirus 2	Homo sapiens	ILLUMINA	2021-01-30	United Kingdom	Europe	89	1614.73	992	0.870481	48285316
ERR5293022	PRJEB37886	AMPLICON	SAMEA8059625	ERX5082687	COG-UK/MILK-11F0430	Illumina NovaSeq 6000	PAIRED	PCR	VIRAL RNA	Severe acute respiratory syndrome coronavirus 2	Homo sapiens	ILLUMINA	2021-01-30	United Kingdom	Europe	48	4220.38	4069	0.932515	126201893
ERR5293023	PRJEB37886	AMPLICON	SAMEA8059626	ERX5082688	COG-UK/MILK-11EFE45	Illumina NovaSeq 6000	PAIRED	PCR	VIRAL RNA	Severe acute respiratory syndrome coronavirus 2	Homo sapiens	ILLUMINA	2021-01-30	United Kingdom	Europe	76	1043.61	593	0.827275	31206984
ERR5293024	PRJEB37886	AMPLICON	SAMEA8059627	ERX5082689	COG-UK/MILK-11F044F	Illumina NovaSeq 6000	PAIRED	PCR	VIRAL RNA	Severe acute respiratory syndrome coronavirus 2	Homo sapiens	ILLUMINA	2021-01-31	United Kingdom	Europe	41	4538.29	5645	0.776109	135708401
ERR5293025	PRJEB37886	AMPLICON	SAMEA8059628	ERX5082690	COG-UK/MILK-11EFE54	Illumina NovaSeq 6000	PAIRED	PCR	VIRAL RNA	Severe acute respiratory syndrome coronavirus 2	Homo sapiens	ILLUMINA	2021-01-30	United Kingdom	Europe	90	1486.01	710	0.868909	44436245
ERR5293026	PRJEB37886	AMPLICON	SAMEA8059629	ERX5082691	COG-UK/MILK-11F045E	Illumina NovaSeq 6000	PAIRED	PCR	VIRAL RNA	Severe acute respiratory syndrome coronavirus 2	Homo sapiens	ILLUMINA	2021-01-31	United Kingdom	Europe	41	4653.84	7945	0.648697	139163826
ERR5293027	PRJEB37886	AMPLICON	SAMEA8059630	ERX5082692	COG-UK/MILK-11EFE63	Illumina NovaSeq 6000	PAIRED	PCR	VIRAL RNA	Severe acute respiratory syndrome coronavirus 2	Homo sapiens	ILLUMINA	2021-01-30	United Kingdom	Europe	45	4669.72	7997	0.666421	139638604
ERR5293028	PRJEB37886	AMPLICON	SAMEA8059631	ERX5082693	COG-UK/MILK-11F046D	Illumina NovaSeq 6000	PAIRED	PCR	VIRAL RNA	Severe acute respiratory syndrome coronavirus 2	Homo sapiens	ILLUMINA	2021-01-30	United Kingdom	Europe	42	4428.82	4157	0.917433	132434855
ERR5293029	PRJEB37886	AMPLICON	SAMEA8059632	ERX5082694	COG-UK/MILK-11EFE72	Illumina NovaSeq 6000	PAIRED	PCR	VIRAL RNA	Severe acute respiratory syndrome coronavirus 2	Homo sapiens	ILLUMINA	2021-01-30	United Kingdom	Europe	45	4586.74	5336	0.751797	137157430
ERR5293030	PRJEB37886	AMPLICON	SAMEA8059633	ERX5082695	COG-UK/MILK-11F048B	Illumina NovaSeq 6000	PAIRED	PCR	VIRAL RNA	Severe acute respiratory syndrome coronavirus 2	Homo sapiens	ILLUMINA	2021-01-30	United Kingdom	Europe	41	4662.02	7989	0.655586	139408296
ERR5293031	PRJEB37886	AMPLICON	SAMEA8059634	ERX5082696	COG-UK/MILK-11EFE90	Illumina NovaSeq 6000	PAIRED	PCR	VIRAL RNA	Severe acute respiratory syndrome coronavirus 2	Homo sapiens	ILLUMINA	2021-01-30	United Kingdom	Europe	42	4083.43	3842	0.968097	122106686
ERR5293032	PRJEB37886	AMPLICON	SAMEA8059635	ERX5082697	COG-UK/MILK-11F049A	Illumina NovaSeq 6000	PAIRED	PCR	VIRAL RNA	Severe acute respiratory syndrome coronavirus 2	Homo sapiens	ILLUMINA	2021-01-31	United Kingdom	Europe	40	4708.22	8009	0.630472	140790040
ERR5293033	PRJEB37886	AMPLICON	SAMEA8059636	ERX5082698	COG-UK/MILK-11EF8B0	Illumina NovaSeq 6000	PAIRED	PCR	VIRAL RNA	Severe acute respiratory syndrome coronavirus 2	Homo sapiens	ILLUMINA	2021-01-30	United Kingdom	Europe	48	3747.78	3391	0.975855	112069881
ERR5293034	PRJEB37886	AMPLICON	SAMEA8059637	ERX5082699	COG-UK/MILK-11EF2C1	Illumina NovaSeq 6000	PAIRED	PCR	VIRAL RNA	Severe acute respiratory syndrome coronavirus 2	Homo sapiens	ILLUMINA	2021-01-30	United Kingdom	Europe	47	4586.21	6318	0.698626	137141331
ERR5293035	PRJEB37886	AMPLICON	SAMEA8059638	ERX5082700	COG-UK/MILK-11EF8CF	Illumina NovaSeq 6000	PAIRED	PCR	VIRAL RNA	Severe acute respiratory syndrome coronavirus 2	Homo sapiens	ILLUMINA	2021-01-30	United Kingdom	Europe	42	4543.96	5914	0.733271	135878095
ERR5293036	PRJEB37886	AMPLICON	SAMEA8059639	ERX5082701	COG-UK/MILK-11EF2D0	Illumina NovaSeq 6000	PAIRED	PCR	VIRAL RNA	Severe acute respiratory syndrome coronavirus 2	Homo sapiens	ILLUMINA	2021-01-30	United Kingdom	Europe	42	4604.12	6822	0.68973	137677077
ERR5293037	PRJEB37886	AMPLICON	SAMEA8059640	ERX5082702	COG-UK/MILK-11EF2EF	Illumina NovaSeq 6000	PAIRED	PCR	VIRAL RNA	Severe acute respiratory syndrome coronavirus 2	Homo sapiens	ILLUMINA	2021-01-30	United Kingdom	Europe	91	2496.13	1824	0.931211	74641775
ERR5293038	PRJEB37886	AMPLICON	SAMEA8059641	ERX5082703	COG-UK/MILK-11EF8ED	Illumina NovaSeq 6000	PAIRED	PCR	VIRAL RNA	Severe acute respiratory syndrome coronavirus 2	Homo sapiens	ILLUMINA	2021-01-30	United Kingdom	Europe	44	4618.88	7202	0.683242	138118307
ERR5293039	PRJEB37886	AMPLICON	SAMEA8059642	ERX5082704	COG-UK/MILK-11EF8FC	Illumina NovaSeq 6000	PAIRED	PCR	VIRAL RNA	Severe acute respiratory syndrome coronavirus 2	Homo sapiens	ILLUMINA	2021-01-30	United Kingdom	Europe	45	4617.34	7211	0.675718	138072305
ERR5293040	PRJEB37886	AMPLICON	SAMEA8059643	ERX5082705	COG-UK/MILK-11EF30A	Illumina NovaSeq 6000	PAIRED	PCR	VIRAL RNA	Severe acute respiratory syndrome coronavirus 2	Homo sapiens	ILLUMINA	2021-01-30	United Kingdom	Europe	45	4666.9	7999	0.655553	139554252
ERR5293041	PRJEB37886	AMPLICON	SAMEA8059644	ERX5082706	COG-UK/MILK-11EF908	Illumina NovaSeq 6000	PAIRED	PCR	VIRAL RNA	Severe acute respiratory syndrome coronavirus 2	Homo sapiens	ILLUMINA	2021-01-30	United Kingdom	Europe	43	4547.26	5925	0.766177	135976772
ERR5293042	PRJEB37886	AMPLICON	SAMEA8059645	ERX5082707	COG-UK/MILK-11EF917	Illumina NovaSeq 6000	PAIRED	PCR	VIRAL RNA	Severe acute respiratory syndrome coronavirus 2	Homo sapiens	ILLUMINA	2021-01-30	United Kingdom	Europe	43	4695.79	8004	0.645688	140418086
ERR5293043	PRJEB37886	AMPLICON	SAMEA8059646	ERX5082708	COG-UK/MILK-11EFEAF	Illumina NovaSeq 6000	PAIRED	PCR	VIRAL RNA	Severe acute respiratory syndrome coronavirus 2	Homo sapiens	ILLUMINA	2021-01-30	United Kingdom	Europe	39	4661.85	8000	0.644283	139403236
ERR5293044	PRJEB37886	AMPLICON	SAMEA8059647	ERX5082709	COG-UK/MILK-11F04A9	Illumina NovaSeq 6000	PAIRED	PCR	VIRAL RNA	Severe acute respiratory syndrome coronavirus 2	Homo sapiens	ILLUMINA	2021-01-30	United Kingdom	Europe	93	1067.88	620	0.890513	31932878
ERR5293045	PRJEB37886	AMPLICON	SAMEA8059648	ERX5082710	COG-UK/MILK-11EFEBE	Illumina NovaSeq 6000	PAIRED	PCR	VIRAL RNA	Severe acute respiratory syndrome coronavirus 2	Homo sapiens	ILLUMINA	2021-01-30	United Kingdom	Europe	42	4566.29	6128	0.744674	136545827
ERR5293046	PRJEB37886	AMPLICON	SAMEA8059649	ERX5082711	COG-UK/MILK-11F04B8	Illumina NovaSeq 6000	PAIRED	PCR	VIRAL RNA	Severe acute respiratory syndrome coronavirus 2	Homo sapiens	ILLUMINA	2021-01-30	United Kingdom	Europe	47	4543.46	6005	0.735779	135863174
ERR5293047	PRJEB37886	AMPLICON	SAMEA8059650	ERX5082712	COG-UK/MILK-11EFECD	Illumina NovaSeq 6000	PAIRED	PCR	VIRAL RNA	Severe acute respiratory syndrome coronavirus 2	Homo sapiens	ILLUMINA	2021-01-30	United Kingdom	Europe	43	4358.68	4215	0.924054	130337563
ERR5293048	PRJEB37886	AMPLICON	SAMEA8059651	ERX5082713	COG-UK/MILK-11F04C7	Illumina NovaSeq 6000	PAIRED	PCR	VIRAL RNA	Severe acute respiratory syndrome coronavirus 2	Homo sapiens	ILLUMINA	2021-01-30	United Kingdom	Europe	44	4580	6524	0.697422	136955664
ERR5293049	PRJEB37886	AMPLICON	SAMEA8059652	ERX5082714	COG-UK/MILK-11F04D6	Illumina NovaSeq 6000	PAIRED	PCR	VIRAL RNA	Severe acute respiratory syndrome coronavirus 2	Homo sapiens	ILLUMINA	2021-01-30	United Kingdom	Europe	43	4511.81	5030	0.829181	134916562
ERR5293050	PRJEB37886	AMPLICON	SAMEA8059653	ERX5082715	COG-UK/MILK-11EFEFA	Illumina NovaSeq 6000	PAIRED	PCR	VIRAL RNA	Severe acute respiratory syndrome coronavirus 2	Homo sapiens	ILLUMINA	2021-01-30	United Kingdom	Europe	42	4552.67	5139	0.81751	136138591
ERR5293051	PRJEB37886	AMPLICON	SAMEA8059654	ERX5082716	COG-UK/MILK-11EFF06	Illumina NovaSeq 6000	PAIRED	PCR	VIRAL RNA	Severe acute respiratory syndrome coronavirus 2	Homo sapiens	ILLUMINA	2021-01-30	United Kingdom	Europe	44	3928.3	3656	0.973213	117468048
ERR5293052	PRJEB37886	AMPLICON	SAMEA8059655	ERX5082717	COG-UK/MILK-11F0500	Illumina NovaSeq 6000	PAIRED	PCR	VIRAL RNA	Severe acute respiratory syndrome coronavirus 2	Homo sapiens	ILLUMINA	2021-01-30	United Kingdom	Europe	90	1803.03	1274	0.948801	53915893
ERR5293053	PRJEB37886	AMPLICON	SAMEA8059656	ERX5082718	COG-UK/MILK-11EFF15	Illumina NovaSeq 6000	PAIRED	PCR	VIRAL RNA	Severe acute respiratory syndrome coronavirus 2	Homo sapiens	ILLUMINA	2021-01-30	United Kingdom	Europe	42	4468.67	4372	0.906498	133626585
ERR5293054	PRJEB37886	AMPLICON	SAMEA8059657	ERX5082719	COG-UK/MILK-11F051F	Illumina NovaSeq 6000	PAIRED	PCR	VIRAL RNA	Severe acute respiratory syndrome coronavirus 2	Homo sapiens	ILLUMINA	2021-01-30	United Kingdom	Europe	47	4666.56	7886	0.661873	139544239
ERR5293055	PRJEB37886	AMPLICON	SAMEA8059658	ERX5082720	COG-UK/MILK-11EF926	Illumina NovaSeq 6000	PAIRED	PCR	VIRAL RNA	Severe acute respiratory syndrome coronavirus 2	Homo sapiens	ILLUMINA	2021-01-30	United Kingdom	Europe	45	4629.03	7243	0.684413	138421837
ERR5293056	PRJEB37886	AMPLICON	SAMEA8059659	ERX5082721	COG-UK/MILK-11EF337	Illumina NovaSeq 6000	PAIRED	PCR	VIRAL RNA	Severe acute respiratory syndrome coronavirus 2	Homo sapiens	ILLUMINA	2021-01-30	United Kingdom	Europe	46	4396.71	4292	0.930676	131474887
ERR5293057	PRJEB37886	AMPLICON	SAMEA8059660	ERX5082722	COG-UK/MILK-11EF935	Illumina NovaSeq 6000	PAIRED	PCR	VIRAL RNA	Severe acute respiratory syndrome coronavirus 2	Homo sapiens	ILLUMINA	2021-01-30	United Kingdom	Europe	45	4589.86	6710	0.696452	137250439
ERR5293058	PRJEB37886	AMPLICON	SAMEA8059661	ERX5082723	COG-UK/MILK-11EF346	Illumina NovaSeq 6000	PAIRED	PCR	VIRAL RNA	Severe acute respiratory syndrome coronavirus 2	Homo sapiens	ILLUMINA	2021-01-29	United Kingdom	Europe	47	4613.69	7042	0.669966	137963090
ERR5293059	PRJEB37886	AMPLICON	SAMEA8059662	ERX5082724	COG-UK/MILK-11EF944	Illumina NovaSeq 6000	PAIRED	PCR	VIRAL RNA	Severe acute respiratory syndrome coronavirus 2	Homo sapiens	ILLUMINA	2021-01-30	United Kingdom	Europe	42	4654.53	7942	0.65251	139184477
ERR5293060	PRJEB37886	AMPLICON	SAMEA8059663	ERX5082725	COG-UK/MILK-11EF355	Illumina NovaSeq 6000	PAIRED	PCR	VIRAL RNA	Severe acute respiratory syndrome coronavirus 2	Homo sapiens	ILLUMINA	2021-01-29	United Kingdom	Europe	47	4530.67	5630	0.738956	135480620
ERR5293062	PRJEB37886	AMPLICON	SAMEA8059665	ERX5082727	COG-UK/MILK-11EF364	Illumina NovaSeq 6000	PAIRED	PCR	VIRAL RNA	Severe acute respiratory syndrome coronavirus 2	Homo sapiens	ILLUMINA	2021-01-29	United Kingdom	Europe	45	4601.82	6084	0.756178	137608181
ERR5293063	PRJEB37886	AMPLICON	SAMEA8059666	ERX5082728	COG-UK/MILK-11EF962	Illumina NovaSeq 6000	PAIRED	PCR	VIRAL RNA	Severe acute respiratory syndrome coronavirus 2	Homo sapiens	ILLUMINA	2021-01-30	United Kingdom	Europe	89	716.739	297	0.787714	21432647
ERR5293064	PRJEB37886	AMPLICON	SAMEA8059667	ERX5082729	COG-UK/MILK-11EF971	Illumina NovaSeq 6000	PAIRED	PCR	VIRAL RNA	Severe acute respiratory syndrome coronavirus 2	Homo sapiens	ILLUMINA	2021-01-30	United Kingdom	Europe	46	4654.1	7986	0.649065	139171648
ERR5293065	PRJEB37886	AMPLICON	SAMEA8059668	ERX5082730	COG-UK/MILK-11EF382	Illumina NovaSeq 6000	PAIRED	PCR	VIRAL RNA	Severe acute respiratory syndrome coronavirus 2	Homo sapiens	ILLUMINA	2021-01-29	United Kingdom	Europe	49	4651.08	7852	0.658195	139081234
ERR5293066	PRJEB37886	AMPLICON	SAMEA8059669	ERX5082731	COG-UK/MILK-11EF980	Illumina NovaSeq 6000	PAIRED	PCR	VIRAL RNA	Severe acute respiratory syndrome coronavirus 2	Homo sapiens	ILLUMINA	2021-01-30	United Kingdom	Europe	44	3456.28	3128	0.985587	103353046
ERR5293067	PRJEB37886	AMPLICON	SAMEA8059670	ERX5082732	COG-UK/MILK-11EF99F	Illumina NovaSeq 6000	PAIRED	PCR	VIRAL RNA	Severe acute respiratory syndrome coronavirus 2	Homo sapiens	ILLUMINA	2021-01-30	United Kingdom	Europe	43	4706.95	8010	0.6187	140751888
ERR5293068	PRJEB37886	AMPLICON	SAMEA8059671	ERX5082733	COG-UK/MILK-11EFF24	Illumina NovaSeq 6000	PAIRED	PCR	VIRAL RNA	Severe acute respiratory syndrome coronavirus 2	Homo sapiens	ILLUMINA	2021-01-30	United Kingdom	Europe	41	4304.84	4030	0.933318	128727614
ERR5293069	PRJEB37886	AMPLICON	SAMEA8059672	ERX5082734	COG-UK/MILK-11F052E	Illumina NovaSeq 6000	PAIRED	PCR	VIRAL RNA	Severe acute respiratory syndrome coronavirus 2	Homo sapiens	ILLUMINA	2021-01-30	United Kingdom	Europe	50	4651.91	7973	0.645019	139105973
ERR5293070	PRJEB37886	AMPLICON	SAMEA8059673	ERX5082735	COG-UK/MILK-11EFF33	Illumina NovaSeq 6000	PAIRED	PCR	VIRAL RNA	Severe acute respiratory syndrome coronavirus 2	Homo sapiens	ILLUMINA	2021-01-30	United Kingdom	Europe	42	4677.5	8002	0.640738	139871232
ERR5293071	PRJEB37886	AMPLICON	SAMEA8059674	ERX5082736	COG-UK/MILK-11EFF42	Illumina NovaSeq 6000	PAIRED	PCR	VIRAL RNA	Severe acute respiratory syndrome coronavirus 2	Homo sapiens	ILLUMINA	2021-01-30	United Kingdom	Europe	43	4630.16	7634	0.64532	138455646
ERR5293072	PRJEB37886	AMPLICON	SAMEA8059675	ERX5082737	COG-UK/MILK-11F055B	Illumina NovaSeq 6000	PAIRED	PCR	VIRAL RNA	Severe acute respiratory syndrome coronavirus 2	Homo sapiens	ILLUMINA	2021-01-30	United Kingdom	Europe	49	4089.28	3914	0.941411	122281698
ERR5293073	PRJEB37886	AMPLICON	SAMEA8059676	ERX5082738	COG-UK/MILK-11F056A	Illumina NovaSeq 6000	PAIRED	PCR	VIRAL RNA	Severe acute respiratory syndrome coronavirus 2	Homo sapiens	ILLUMINA	2021-01-30	United Kingdom	Europe	44	4643.43	7795	0.652677	138852428
ERR5293074	PRJEB37886	AMPLICON	SAMEA8059677	ERX5082739	COG-UK/MILK-11F0588	Illumina NovaSeq 6000	PAIRED	PCR	VIRAL RNA	Severe acute respiratory syndrome coronavirus 2	Homo sapiens	ILLUMINA	2021-01-30	United Kingdom	Europe	41	4235.56	4000	0.971909	126655999
ERR5293075	PRJEB37886	AMPLICON	SAMEA8059678	ERX5082740	COG-UK/MILK-11EFF9D	Illumina NovaSeq 6000	PAIRED	PCR	VIRAL RNA	Severe acute respiratory syndrome coronavirus 2	Homo sapiens	ILLUMINA	2021-01-30	United Kingdom	Europe	48	4544.21	6078	0.747015	135885373
ERR5293076	PRJEB37886	AMPLICON	SAMEA8059679	ERX5082741	COG-UK/MILK-11F0597	Illumina NovaSeq 6000	PAIRED	PCR	VIRAL RNA	Severe acute respiratory syndrome coronavirus 2	Homo sapiens	ILLUMINA	2021-01-30	United Kingdom	Europe	45	4656.42	8002	0.630673	139241019
ERR5293077	PRJEB37886	AMPLICON	SAMEA8059680	ERX5082742	COG-UK/MILK-11EF3A0	Illumina NovaSeq 6000	PAIRED	PCR	VIRAL RNA	Severe acute respiratory syndrome coronavirus 2	Homo sapiens	ILLUMINA	2021-01-29	United Kingdom	Europe	44	4676.25	8002	0.638966	139833941
ERR5293078	PRJEB37886	AMPLICON	SAMEA8059681	ERX5082743	COG-UK/MILK-11EF9AE	Illumina NovaSeq 6000	PAIRED	PCR	VIRAL RNA	Severe acute respiratory syndrome coronavirus 2	Homo sapiens	ILLUMINA	2021-01-30	United Kingdom	Europe	41	4628.44	6769	0.688326	138404386
ERR5293079	PRJEB37886	AMPLICON	SAMEA8059682	ERX5082744	COG-UK/MILK-11EF3BF	Illumina NovaSeq 6000	PAIRED	PCR	VIRAL RNA	Severe acute respiratory syndrome coronavirus 2	Homo sapiens	ILLUMINA	2021-01-29	United Kingdom	Europe	44	4620.55	7251	0.658797	138168405
ERR5293080	PRJEB37886	AMPLICON	SAMEA8059683	ERX5082745	COG-UK/MILK-11EF9BD	Illumina NovaSeq 6000	PAIRED	PCR	VIRAL RNA	Severe acute respiratory syndrome coronavirus 2	Homo sapiens	ILLUMINA	2021-01-30	United Kingdom	Europe	101	2985.76	2562	0.97318	89283050
ERR5293081	PRJEB37886	AMPLICON	SAMEA8059684	ERX5082746	COG-UK/MILK-11EF9CC	Illumina NovaSeq 6000	PAIRED	PCR	VIRAL RNA	Severe acute respiratory syndrome coronavirus 2	Homo sapiens	ILLUMINA	2021-01-30	United Kingdom	Europe	47	4450.43	4497	0.901147	133081139
ERR5293082	PRJEB37886	AMPLICON	SAMEA8059685	ERX5082747	COG-UK/MILK-11EF3EC	Illumina NovaSeq 6000	PAIRED	PCR	VIRAL RNA	Severe acute respiratory syndrome coronavirus 2	Homo sapiens	ILLUMINA	2021-01-30	United Kingdom	Europe	42	4657.72	7986	0.667726	139279815
ERR5293083	PRJEB37886	AMPLICON	SAMEA8059686	ERX5082748	COG-UK/MILK-11EF9EA	Illumina NovaSeq 6000	PAIRED	PCR	VIRAL RNA	Severe acute respiratory syndrome coronavirus 2	Homo sapiens	ILLUMINA	2021-01-30	United Kingdom	Europe	45	4492.91	4527	0.873558	134351612
ERR5293084	PRJEB37886	AMPLICON	SAMEA8059687	ERX5082749	COG-UK/MILK-11EF3FB	Illumina NovaSeq 6000	PAIRED	PCR	VIRAL RNA	Severe acute respiratory syndrome coronavirus 2	Homo sapiens	ILLUMINA	2021-01-30	United Kingdom	Europe	47	4699.17	8007	0.635889	140519188
ERR5293085	PRJEB37886	AMPLICON	SAMEA8059688	ERX5082750	COG-UK/MILK-11EF9F9	Illumina NovaSeq 6000	PAIRED	PCR	VIRAL RNA	Severe acute respiratory syndrome coronavirus 2	Homo sapiens	ILLUMINA	2021-01-30	United Kingdom	Europe	42	4658.76	7982	0.655988	139310871
ERR5293086	PRJEB37886	AMPLICON	SAMEA8059689	ERX5082751	COG-UK/MILK-11EFA05	Illumina NovaSeq 6000	PAIRED	PCR	VIRAL RNA	Severe acute respiratory syndrome coronavirus 2	Homo sapiens	ILLUMINA	2021-01-30	United Kingdom	Europe	44	4621.51	7015	0.681871	138196978
ERR5293087	PRJEB37886	AMPLICON	SAMEA8059690	ERX5082752	COG-UK/MILK-11EF416	Illumina NovaSeq 6000	PAIRED	PCR	VIRAL RNA	Severe acute respiratory syndrome coronavirus 2	Homo sapiens	ILLUMINA	2021-01-30	United Kingdom	Europe	45	4605.83	5809	0.717186	137728268
ERR5293088	PRJEB37886	AMPLICON	SAMEA8059691	ERX5082753	COG-UK/MILK-11EFA14	Illumina NovaSeq 6000	PAIRED	PCR	VIRAL RNA	Severe acute respiratory syndrome coronavirus 2	Homo sapiens	ILLUMINA	2021-01-30	United Kingdom	Europe	78	3127.56	2635	0.985787	93523369
ERR5293089	PRJEB37886	AMPLICON	SAMEA8059692	ERX5082754	COG-UK/MILK-11EFFAC	Illumina NovaSeq 6000	PAIRED	PCR	VIRAL RNA	Severe acute respiratory syndrome coronavirus 2	Homo sapiens	ILLUMINA	2021-01-30	United Kingdom	Europe	55	2230.43	1635	0.974116	66696583
ERR5293090	PRJEB37886	AMPLICON	SAMEA8059693	ERX5082755	COG-UK/MILK-11F05A6	Illumina NovaSeq 6000	PAIRED	PCR	VIRAL RNA	Severe acute respiratory syndrome coronavirus 2	Homo sapiens	ILLUMINA	2021-01-30	United Kingdom	Europe	46	4628.92	7573	0.657225	138418743
ERR5293091	PRJEB37886	AMPLICON	SAMEA8059694	ERX5082756	COG-UK/MILK-11F05B5	Illumina NovaSeq 6000	PAIRED	PCR	VIRAL RNA	Severe acute respiratory syndrome coronavirus 2	Homo sapiens	ILLUMINA	2021-01-30	United Kingdom	Europe	46	3882.51	3609	0.979567	116098694
ERR5293092	PRJEB37886	AMPLICON	SAMEA8059695	ERX5082757	COG-UK/MILK-11F05C4	Illumina NovaSeq 6000	PAIRED	PCR	VIRAL RNA	Severe acute respiratory syndrome coronavirus 2	Homo sapiens	ILLUMINA	2021-01-30	United Kingdom	Europe	72	1246.75	613	0.821724	37281437
ERR5293093	PRJEB37886	AMPLICON	SAMEA8059696	ERX5082758	COG-UK/MILK-11EFFD9	Illumina NovaSeq 6000	PAIRED	PCR	VIRAL RNA	Severe acute respiratory syndrome coronavirus 2	Homo sapiens	ILLUMINA	2021-01-30	United Kingdom	Europe	49	3047.51	2546	0.976457	91129601
ERR5293094	PRJEB37886	AMPLICON	SAMEA8059697	ERX5082759	COG-UK/MILK-11F05D3	Illumina NovaSeq 6000	PAIRED	PCR	VIRAL RNA	Severe acute respiratory syndrome coronavirus 2	Homo sapiens	ILLUMINA	2021-01-30	United Kingdom	Europe	45	4551.21	5626	0.765542	136094761
ERR5293095	PRJEB37886	AMPLICON	SAMEA8059698	ERX5082760	COG-UK/MILK-11F05E2	Illumina NovaSeq 6000	PAIRED	PCR	VIRAL RNA	Severe acute respiratory syndrome coronavirus 2	Homo sapiens	ILLUMINA	2021-01-30	United Kingdom	Europe	79	1838.48	1069	0.890513	54976118
ERR5293096	PRJEB37886	AMPLICON	SAMEA8059699	ERX5082761	COG-UK/MILK-11EFFF7	Illumina NovaSeq 6000	PAIRED	PCR	VIRAL RNA	Severe acute respiratory syndrome coronavirus 2	Homo sapiens	ILLUMINA	2021-01-30	United Kingdom	Europe	66	2795.31	2116	0.960807	83588097
ERR5293097	PRJEB37886	AMPLICON	SAMEA8059700	ERX5082762	COG-UK/MILK-11F05F1	Illumina NovaSeq 6000	PAIRED	PCR	VIRAL RNA	Severe acute respiratory syndrome coronavirus 2	Homo sapiens	ILLUMINA	2021-01-30	United Kingdom	Europe	46	4675.8	8001	0.651507	139820408
ERR5293098	PRJEB37886	AMPLICON	SAMEA8059701	ERX5082763	COG-UK/MILK-11F060D	Illumina NovaSeq 6000	PAIRED	PCR	VIRAL RNA	Severe acute respiratory syndrome coronavirus 2	Homo sapiens	ILLUMINA	2021-01-30	United Kingdom	Europe	46	4685.39	8003	0.640437	140107268
ERR5293099	PRJEB37886	AMPLICON	SAMEA8059702	ERX5082764	COG-UK/MILK-11F001E	Illumina NovaSeq 6000	PAIRED	PCR	VIRAL RNA	Severe acute respiratory syndrome coronavirus 2	Homo sapiens	ILLUMINA	2021-01-31	United Kingdom	Europe	44	4689.84	8001	0.645554	140240188
ERR5293100	PRJEB37886	AMPLICON	SAMEA8059703	ERX5082765	COG-UK/MILK-11F061C	Illumina NovaSeq 6000	PAIRED	PCR	VIRAL RNA	Severe acute respiratory syndrome coronavirus 2	Homo sapiens	ILLUMINA	2021-01-30	United Kingdom	Europe	53	3742.89	3364	0.972879	111923550
ERR5293101	PRJEB37886	AMPLICON	SAMEA8059704	ERX5082766	COG-UK/MILK-11EF425	Illumina NovaSeq 6000	PAIRED	PCR	VIRAL RNA	Severe acute respiratory syndrome coronavirus 2	Homo sapiens	ILLUMINA	2021-01-30	United Kingdom	Europe	45	4601.77	6383	0.702271	137606736
ERR5293102	PRJEB37886	AMPLICON	SAMEA8059705	ERX5082767	COG-UK/MILK-11EFA23	Illumina NovaSeq 6000	PAIRED	PCR	VIRAL RNA	Severe acute respiratory syndrome coronavirus 2	Homo sapiens	ILLUMINA	2021-01-30	United Kingdom	Europe	147	2213.72	1737	0.950273	66196782
ERR5293103	PRJEB37886	AMPLICON	SAMEA8059706	ERX5082768	COG-UK/MILK-11EF434	Illumina NovaSeq 6000	PAIRED	PCR	VIRAL RNA	Severe acute respiratory syndrome coronavirus 2	Homo sapiens	ILLUMINA	2021-01-30	United Kingdom	Europe	48	4620.25	7127	0.677992	138159215
ERR5293104	PRJEB37886	AMPLICON	SAMEA8059707	ERX5082769	COG-UK/MILK-11EFA32	Illumina NovaSeq 6000	PAIRED	PCR	VIRAL RNA	Severe acute respiratory syndrome coronavirus 2	Homo sapiens	ILLUMINA	2021-01-30	United Kingdom	Europe	50	3100.43	2752	0.985152	92712111
ERR5293105	PRJEB37886	AMPLICON	SAMEA8059708	ERX5082770	COG-UK/MILK-11EFA41	Illumina NovaSeq 6000	PAIRED	PCR	VIRAL RNA	Severe acute respiratory syndrome coronavirus 2	Homo sapiens	ILLUMINA	2021-01-30	United Kingdom	Europe	53	3656.98	3287	0.972912	109354564
ERR5293106	PRJEB37886	AMPLICON	SAMEA8059709	ERX5082771	COG-UK/MILK-11EF452	Illumina NovaSeq 6000	PAIRED	PCR	VIRAL RNA	Severe acute respiratory syndrome coronavirus 2	Homo sapiens	ILLUMINA	2021-01-30	United Kingdom	Europe	49	4658.98	7998	0.63726	139317445
ERR5293107	PRJEB37886	AMPLICON	SAMEA8059710	ERX5082772	COG-UK/MILK-11EFA50	Illumina NovaSeq 6000	PAIRED	PCR	VIRAL RNA	Severe acute respiratory syndrome coronavirus 2	Homo sapiens	ILLUMINA	2021-01-30	United Kingdom	Europe	66	3412.84	3110	0.96997	102054230
ERR5293108	PRJEB37886	AMPLICON	SAMEA8059711	ERX5082773	COG-UK/MILK-11EF461	Illumina NovaSeq 6000	PAIRED	PCR	VIRAL RNA	Severe acute respiratory syndrome coronavirus 2	Homo sapiens	ILLUMINA	2021-01-30	United Kingdom	Europe	46	4630.77	7477	0.656088	138474013
ERR5293109	PRJEB37886	AMPLICON	SAMEA8059712	ERX5082774	COG-UK/MILK-11EFA7E	Illumina NovaSeq 6000	PAIRED	PCR	VIRAL RNA	Severe acute respiratory syndrome coronavirus 2	Homo sapiens	ILLUMINA	2021-01-30	United Kingdom	Europe	44	4517.17	5464	0.801224	135076891
ERR5293110	PRJEB37886	AMPLICON	SAMEA8059713	ERX5082775	COG-UK/MILK-11EF48F	Illumina NovaSeq 6000	PAIRED	PCR	VIRAL RNA	Severe acute respiratory syndrome coronavirus 2	Homo sapiens	ILLUMINA	2021-01-29	United Kingdom	Europe	26	3347.91	3080	0.986423	100112701
ERR5293111	PRJEB37886	AMPLICON	SAMEA8059714	ERX5082776	COG-UK/MILK-11EF49E	Illumina NovaSeq 6000	PAIRED	PCR	VIRAL RNA	Severe acute respiratory syndrome coronavirus 2	Homo sapiens	ILLUMINA	2021-01-29	United Kingdom	Europe	25	4550.85	5042	0.763234	136084201
ERR5293112	PRJEB37886	AMPLICON	SAMEA8059715	ERX5082777	COG-UK/MILK-11F062B	Illumina NovaSeq 6000	PAIRED	PCR	VIRAL RNA	Severe acute respiratory syndrome coronavirus 2	Homo sapiens	ILLUMINA	2021-01-30	United Kingdom	Europe	47	4615.55	6495	0.690934	138018775
ERR5293113	PRJEB37886	AMPLICON	SAMEA8059716	ERX5082778	COG-UK/MILK-11F004B	Illumina NovaSeq 6000	PAIRED	PCR	VIRAL RNA	Severe acute respiratory syndrome coronavirus 2	Homo sapiens	ILLUMINA	2021-01-30	United Kingdom	Europe	40	4581.57	6472	0.704177	137002591
ERR5293114	PRJEB37886	AMPLICON	SAMEA8059717	ERX5082779	COG-UK/MILK-11F0649	Illumina NovaSeq 6000	PAIRED	PCR	VIRAL RNA	Severe acute respiratory syndrome coronavirus 2	Homo sapiens	ILLUMINA	2021-01-30	United Kingdom	Europe	140	1383.91	827	0.89904	41383005
ERR5293115	PRJEB37886	AMPLICON	SAMEA8059718	ERX5082780	COG-UK/MILK-11F005A	Illumina NovaSeq 6000	PAIRED	PCR	VIRAL RNA	Severe acute respiratory syndrome coronavirus 2	Homo sapiens	ILLUMINA	2021-01-30	United Kingdom	Europe	42	4551.84	4961	0.804033	136113808
ERR5293116	PRJEB37886	AMPLICON	SAMEA8059719	ERX5082781	COG-UK/MILK-11F0069	Illumina NovaSeq 6000	PAIRED	PCR	VIRAL RNA	Severe acute respiratory syndrome coronavirus 2	Homo sapiens	ILLUMINA	2021-01-30	United Kingdom	Europe	50	4551.05	5897	0.727586	136090133
ERR5293117	PRJEB37886	AMPLICON	SAMEA8059720	ERX5082782	COG-UK/MILK-11F0667	Illumina NovaSeq 6000	PAIRED	PCR	VIRAL RNA	Severe acute respiratory syndrome coronavirus 2	Homo sapiens	ILLUMINA	2021-01-30	United Kingdom	Europe	45	4615.32	6440	0.676855	138011805
ERR5293118	PRJEB37886	AMPLICON	SAMEA8059721	ERX5082783	COG-UK/MILK-11F0078	Illumina NovaSeq 6000	PAIRED	PCR	VIRAL RNA	Severe acute respiratory syndrome coronavirus 2	Homo sapiens	ILLUMINA	2021-01-30	United Kingdom	Europe	101	1687.54	1290	0.88874	50462644
ERR5293119	PRJEB37886	AMPLICON	SAMEA8059722	ERX5082784	COG-UK/MILK-11F0676	Illumina NovaSeq 6000	PAIRED	PCR	VIRAL RNA	Severe acute respiratory syndrome coronavirus 2	Homo sapiens	ILLUMINA	2021-01-30	United Kingdom	Europe	80	1778.8	1245	0.92877	53191559
ERR5293120	PRJEB37886	AMPLICON	SAMEA8059723	ERX5082785	COG-UK/MILK-11F0087	Illumina NovaSeq 6000	PAIRED	PCR	VIRAL RNA	Severe acute respiratory syndrome coronavirus 2	Homo sapiens	ILLUMINA	2021-01-30	United Kingdom	Europe	39	4552.99	5809	0.75153	136148162
ERR5293121	PRJEB37886	AMPLICON	SAMEA8059724	ERX5082786	COG-UK/MILK-11F0685	Illumina NovaSeq 6000	PAIRED	PCR	VIRAL RNA	Severe acute respiratory syndrome coronavirus 2	Homo sapiens	ILLUMINA	2021-01-30	United Kingdom	Europe	42	4583.14	6011	0.707889	137049694
ERR5293122	PRJEB37886	AMPLICON	SAMEA8059725	ERX5082787	COG-UK/MILK-11F0694	Illumina NovaSeq 6000	PAIRED	PCR	VIRAL RNA	Severe acute respiratory syndrome coronavirus 2	Homo sapiens	ILLUMINA	2021-01-30	United Kingdom	Europe	40	4441.31	4396	0.895429	132808353
ERR5293123	PRJEB37886	AMPLICON	SAMEA8059726	ERX5082788	COG-UK/MILK-11EF4BC	Illumina NovaSeq 6000	PAIRED	PCR	VIRAL RNA	Severe acute respiratory syndrome coronavirus 2	Homo sapiens	ILLUMINA	2021-01-30	United Kingdom	Europe	42	4637.45	7647	0.667793	138673668
ERR5293124	PRJEB37886	AMPLICON	SAMEA8059727	ERX5082789	COG-UK/MILK-11EFABA	Illumina NovaSeq 6000	PAIRED	PCR	VIRAL RNA	Severe acute respiratory syndrome coronavirus 2	Homo sapiens	ILLUMINA	2021-01-30	United Kingdom	Europe	41	4636.39	7290	0.679296	138641852
ERR5293125	PRJEB37886	AMPLICON	SAMEA8059728	ERX5082790	COG-UK/MILK-11EF4DA	Illumina NovaSeq 6000	PAIRED	PCR	VIRAL RNA	Severe acute respiratory syndrome coronavirus 2	Homo sapiens	ILLUMINA	2021-01-31	United Kingdom	Europe	44	4691.95	8005	0.644517	140303324
ERR5293126	PRJEB37886	AMPLICON	SAMEA8059729	ERX5082791	COG-UK/MILK-11EF4E9	Illumina NovaSeq 6000	PAIRED	PCR	VIRAL RNA	Severe acute respiratory syndrome coronavirus 2	Homo sapiens	ILLUMINA	2021-01-31	United Kingdom	Europe	98	325.933	136	0.564726	9746387
ERR5293127	PRJEB37886	AMPLICON	SAMEA8059730	ERX5082792	COG-UK/MILK-11F00A5	Illumina NovaSeq 6000	PAIRED	PCR	VIRAL RNA	Severe acute respiratory syndrome coronavirus 2	Homo sapiens	ILLUMINA	2021-01-30	United Kingdom	Europe	93	1156.3	674	0.833027	34576964
ERR5293128	PRJEB37886	AMPLICON	SAMEA8059731	ERX5082793	COG-UK/MILK-11F06A3	Illumina NovaSeq 6000	PAIRED	PCR	VIRAL RNA	Severe acute respiratory syndrome coronavirus 2	Homo sapiens	ILLUMINA	2021-01-30	United Kingdom	Europe	45	4713.43	8009	0.637595	140945782
ERR5293129	PRJEB37886	AMPLICON	SAMEA8059732	ERX5082794	COG-UK/MILK-11F00B4	Illumina NovaSeq 6000	PAIRED	PCR	VIRAL RNA	Severe acute respiratory syndrome coronavirus 2	Homo sapiens	ILLUMINA	2021-01-30	United Kingdom	Europe	42	4712.54	8009	0.629669	140919022
ERR5293130	PRJEB37886	AMPLICON	SAMEA8059733	ERX5082795	COG-UK/MILK-11F06B2	Illumina NovaSeq 6000	PAIRED	PCR	VIRAL RNA	Severe acute respiratory syndrome coronavirus 2	Homo sapiens	ILLUMINA	2021-01-30	United Kingdom	Europe	42	4707.33	8009	0.62385	140763261
ERR5293131	PRJEB37886	AMPLICON	SAMEA8059734	ERX5082796	COG-UK/MILK-11F00C3	Illumina NovaSeq 6000	PAIRED	PCR	VIRAL RNA	Severe acute respiratory syndrome coronavirus 2	Homo sapiens	ILLUMINA	2021-01-30	United Kingdom	Europe	40	4681.33	7992	0.665284	139985918
ERR5293132	PRJEB37886	AMPLICON	SAMEA8059735	ERX5082797	COG-UK/MILK-11F06C1	Illumina NovaSeq 6000	PAIRED	PCR	VIRAL RNA	Severe acute respiratory syndrome coronavirus 2	Homo sapiens	ILLUMINA	2021-01-30	United Kingdom	Europe	42	4690.62	8004	0.638297	140263549
ERR5293133	PRJEB37886	AMPLICON	SAMEA8059736	ERX5082798	COG-UK/MILK-11F00D2	Illumina NovaSeq 6000	PAIRED	PCR	VIRAL RNA	Severe acute respiratory syndrome coronavirus 2	Homo sapiens	ILLUMINA	2021-01-30	United Kingdom	Europe	42	4667.53	7998	0.655419	139573196
ERR5293134	PRJEB37886	AMPLICON	SAMEA8059737	ERX5082799	COG-UK/MILK-11F06D0	Illumina NovaSeq 6000	PAIRED	PCR	VIRAL RNA	Severe acute respiratory syndrome coronavirus 2	Homo sapiens	ILLUMINA	2021-01-30	United Kingdom	Europe	42	4528.1	5680	0.785072	135403837
ERR5293135	PRJEB37886	AMPLICON	SAMEA8059738	ERX5082800	COG-UK/MILK-11F00E1	Illumina NovaSeq 6000	PAIRED	PCR	VIRAL RNA	Severe acute respiratory syndrome coronavirus 2	Homo sapiens	ILLUMINA	2021-01-30	United Kingdom	Europe	48	4457.91	4498	0.828546	133304989
ERR5293136	PRJEB37886	AMPLICON	SAMEA8059739	ERX5082801	COG-UK/CAMC-11E75EE	Illumina NovaSeq 6000	PAIRED	PCR	VIRAL RNA	Severe acute respiratory syndrome coronavirus 2	Homo sapiens	ILLUMINA	2021-02-03	United Kingdom	Europe	43	4663.78	7999	0.642477	139461016
ERR5293137	PRJEB37886	AMPLICON	SAMEA8059740	ERX5082802	COG-UK/CAMC-11E7BEC	Illumina NovaSeq 6000	PAIRED	PCR	VIRAL RNA	Severe acute respiratory syndrome coronavirus 2	Homo sapiens	ILLUMINA	2021-02-03	United Kingdom	Europe	45	4406.28	4257	0.920577	131761042
ERR5293138	PRJEB37886	AMPLICON	SAMEA8059741	ERX5082803	COG-UK/CAMC-11E75FD	Illumina NovaSeq 6000	PAIRED	PCR	VIRAL RNA	Severe acute respiratory syndrome coronavirus 2	Homo sapiens	ILLUMINA	2021-02-03	United Kingdom	Europe	29	4650.39	7988	0.644317	139060619
ERR5293139	PRJEB37886	AMPLICON	SAMEA8059742	ERX5082804	COG-UK/CAMC-11E7C07	Illumina NovaSeq 6000	PAIRED	PCR	VIRAL RNA	Severe acute respiratory syndrome coronavirus 2	Homo sapiens	ILLUMINA	2021-02-03	United Kingdom	Europe	43	4622.79	6891	0.665418	138235326
ERR5293140	PRJEB37886	AMPLICON	SAMEA8059743	ERX5082805	COG-UK/CAMC-11E7618	Illumina NovaSeq 6000	PAIRED	PCR	VIRAL RNA	Severe acute respiratory syndrome coronavirus 2	Homo sapiens	ILLUMINA	2021-02-03	United Kingdom	Europe	44	4634.49	8002	0.62462	138585070
ERR5293141	PRJEB37886	AMPLICON	SAMEA8059744	ERX5082806	COG-UK/CAMC-11E7C16	Illumina NovaSeq 6000	PAIRED	PCR	VIRAL RNA	Severe acute respiratory syndrome coronavirus 2	Homo sapiens	ILLUMINA	2021-02-03	United Kingdom	Europe	46	4549.33	5822	0.727218	136038566
ERR5293142	PRJEB37886	AMPLICON	SAMEA8059745	ERX5082807	COG-UK/CAMC-11E7627	Illumina NovaSeq 6000	PAIRED	PCR	VIRAL RNA	Severe acute respiratory syndrome coronavirus 2	Homo sapiens	ILLUMINA	2021-02-03	United Kingdom	Europe	48	3392.8	3025	0.967194	101455002
ERR5293143	PRJEB37886	AMPLICON	SAMEA8059746	ERX5082808	COG-UK/CAMC-11E7C25	Illumina NovaSeq 6000	PAIRED	PCR	VIRAL RNA	Severe acute respiratory syndrome coronavirus 2	Homo sapiens	ILLUMINA	2021-02-03	United Kingdom	Europe	40	4685.32	8004	0.632411	140105164
ERR5293144	PRJEB37886	AMPLICON	SAMEA8059747	ERX5082809	COG-UK/CAMC-11E7636	Illumina NovaSeq 6000	PAIRED	PCR	VIRAL RNA	Severe acute respiratory syndrome coronavirus 2	Homo sapiens	ILLUMINA	2021-02-03	United Kingdom	Europe	43	4671.43	8001	0.633214	139689843
ERR5293145	PRJEB37886	AMPLICON	SAMEA8059748	ERX5082810	COG-UK/CAMC-11E7C34	Illumina NovaSeq 6000	PAIRED	PCR	VIRAL RNA	Severe acute respiratory syndrome coronavirus 2	Homo sapiens	ILLUMINA	2021-02-03	United Kingdom	Europe	45	4660.45	8000	0.64435	139361469
ERR5293146	PRJEB37886	AMPLICON	SAMEA8059749	ERX5082811	COG-UK/CAMC-11E7645	Illumina NovaSeq 6000	PAIRED	PCR	VIRAL RNA	Severe acute respiratory syndrome coronavirus 2	Homo sapiens	ILLUMINA	2021-02-03	United Kingdom	Europe	47	4658.2	7996	0.628298	139294241
ERR5293147	PRJEB37886	AMPLICON	SAMEA8059750	ERX5082812	COG-UK/CAMC-11E7C43	Illumina NovaSeq 6000	PAIRED	PCR	VIRAL RNA	Severe acute respiratory syndrome coronavirus 2	Homo sapiens	ILLUMINA	2021-02-03	United Kingdom	Europe	39	4649.21	7843	0.654115	139025383
ERR5293148	PRJEB37886	AMPLICON	SAMEA8059751	ERX5082813	COG-UK/CAMC-11E7654	Illumina NovaSeq 6000	PAIRED	PCR	VIRAL RNA	Severe acute respiratory syndrome coronavirus 2	Homo sapiens	ILLUMINA	2021-02-03	United Kingdom	Europe	42	4414.57	4471	0.839916	132008942
ERR5293149	PRJEB37886	AMPLICON	SAMEA8059752	ERX5082814	COG-UK/CAMC-11E7C52	Illumina NovaSeq 6000	PAIRED	PCR	VIRAL RNA	Severe acute respiratory syndrome coronavirus 2	Homo sapiens	ILLUMINA	2021-02-03	United Kingdom	Europe	46	4512.03	4981	0.799017	134923107
ERR5293150	PRJEB37886	AMPLICON	SAMEA8059753	ERX5082815	COG-UK/CAMC-11E81E9	Illumina NovaSeq 6000	PAIRED	PCR	VIRAL RNA	Severe acute respiratory syndrome coronavirus 2	Homo sapiens	ILLUMINA	2021-02-03	United Kingdom	Europe	42	4465.73	5145	0.78243	133538727
ERR5293151	PRJEB37886	AMPLICON	SAMEA8059754	ERX5082816	COG-UK/CAMC-11E87E7	Illumina NovaSeq 6000	PAIRED	PCR	VIRAL RNA	Severe acute respiratory syndrome coronavirus 2	Homo sapiens	ILLUMINA	2021-02-03	United Kingdom	Europe	41	4653.75	7974	0.641207	139160979
ERR5293152	PRJEB37886	AMPLICON	SAMEA8059755	ERX5082817	COG-UK/CAMC-11E81F8	Illumina NovaSeq 6000	PAIRED	PCR	VIRAL RNA	Severe acute respiratory syndrome coronavirus 2	Homo sapiens	ILLUMINA	2021-02-03	United Kingdom	Europe	42	4658.31	8000	0.625523	139297508
ERR5293153	PRJEB37886	AMPLICON	SAMEA8059756	ERX5082818	COG-UK/CAMC-11E8802	Illumina NovaSeq 6000	PAIRED	PCR	VIRAL RNA	Severe acute respiratory syndrome coronavirus 2	Homo sapiens	ILLUMINA	2021-02-03	United Kingdom	Europe	116	192.658	118	0.556031	5761063
ERR5293154	PRJEB37886	AMPLICON	SAMEA8059757	ERX5082819	COG-UK/CAMC-11E8213	Illumina NovaSeq 6000	PAIRED	PCR	VIRAL RNA	Severe acute respiratory syndrome coronavirus 2	Homo sapiens	ILLUMINA	2021-02-03	United Kingdom	Europe	91	615.85	284	0.803966	18415758
ERR5293155	PRJEB37886	AMPLICON	SAMEA8059758	ERX5082820	COG-UK/CAMC-11E8811	Illumina NovaSeq 6000	PAIRED	PCR	VIRAL RNA	Severe acute respiratory syndrome coronavirus 2	Homo sapiens	ILLUMINA	2021-02-03	United Kingdom	Europe	46	4561.27	5956	0.72772	136395740
ERR5293156	PRJEB37886	AMPLICON	SAMEA8059759	ERX5082821	COG-UK/CAMC-11E8222	Illumina NovaSeq 6000	PAIRED	PCR	VIRAL RNA	Severe acute respiratory syndrome coronavirus 2	Homo sapiens	ILLUMINA	2021-02-03	United Kingdom	Europe	43	4525.9	5504	0.766913	135337982
ERR5293157	PRJEB37886	AMPLICON	SAMEA8059760	ERX5082822	COG-UK/CAMC-11E8820	Illumina NovaSeq 6000	PAIRED	PCR	VIRAL RNA	Severe acute respiratory syndrome coronavirus 2	Homo sapiens	ILLUMINA	2021-02-03	United Kingdom	Europe	77	1249.47	709	0.925492	37362764
ERR5293158	PRJEB37886	AMPLICON	SAMEA8059761	ERX5082823	COG-UK/CAMC-11E8231	Illumina NovaSeq 6000	PAIRED	PCR	VIRAL RNA	Severe acute respiratory syndrome coronavirus 2	Homo sapiens	ILLUMINA	2021-02-03	United Kingdom	Europe	43	4644.2	8001	0.630673	138875483
ERR5293159	PRJEB37886	AMPLICON	SAMEA8059762	ERX5082824	COG-UK/CAMC-11E883F	Illumina NovaSeq 6000	PAIRED	PCR	VIRAL RNA	Severe acute respiratory syndrome coronavirus 2	Homo sapiens	ILLUMINA	2021-02-03	United Kingdom	Europe	118	258.203	116	0.544828	7721051
ERR5293160	PRJEB37886	AMPLICON	SAMEA8059763	ERX5082825	COG-UK/CAMC-11E8240	Illumina NovaSeq 6000	PAIRED	PCR	VIRAL RNA	Severe acute respiratory syndrome coronavirus 2	Homo sapiens	ILLUMINA	2021-02-03	United Kingdom	Europe	40	4705.46	8008	0.621409	140707295
ERR5293161	PRJEB37886	AMPLICON	SAMEA8059764	ERX5082826	COG-UK/CAMC-11E884E	Illumina NovaSeq 6000	PAIRED	PCR	VIRAL RNA	Severe acute respiratory syndrome coronavirus 2	Homo sapiens	ILLUMINA	2021-02-03	United Kingdom	Europe	43	4634.56	6807	0.673879	138587267
ERR5293162	PRJEB37886	AMPLICON	SAMEA8059765	ERX5082827	COG-UK/CAMC-11E825F	Illumina NovaSeq 6000	PAIRED	PCR	VIRAL RNA	Severe acute respiratory syndrome coronavirus 2	Homo sapiens	ILLUMINA	2021-02-03	United Kingdom	Europe	44	4453.11	4659	0.860783	133161423
ERR5293163	PRJEB37886	AMPLICON	SAMEA8059766	ERX5082828	COG-UK/CAMC-11E885D	Illumina NovaSeq 6000	PAIRED	PCR	VIRAL RNA	Severe acute respiratory syndrome coronavirus 2	Homo sapiens	ILLUMINA	2021-02-03	United Kingdom	Europe	48	2879.75	2485	0.976624	86113129
