## Supplementary Table 1 for "Early detection and improved genomic surveillance of SARS-CoV-2 variants from deep sequencing data" (part 39 of 164)

### Sheet: Metadata (before quality check) (continued)
Run	BioProject	AssayType	BioSample	Experiment	SampleName	Instrument	LibraryLayout	LibrarySelection	LibrarySource	Organism	Host	Platform	CollectionDate	Country	Continent	NumberVariants	MeanCoverage	MedianCoverage	PercentageHighCoverage	TotalCoverage
ERR5293164	PRJEB37886	AMPLICON	SAMEA8059767	ERX5082829	COG-UK/CAMC-11E7C61	Illumina NovaSeq 6000	PAIRED	PCR	VIRAL RNA	Severe acute respiratory syndrome coronavirus 2	Homo sapiens	ILLUMINA	2021-02-03	United Kingdom	Europe	49	4602.86	7250	0.662877	137639308
ERR5293165	PRJEB37886	AMPLICON	SAMEA8059768	ERX5082830	COG-UK/CAMC-11E7681	Illumina NovaSeq 6000	PAIRED	PCR	VIRAL RNA	Severe acute respiratory syndrome coronavirus 2	Homo sapiens	ILLUMINA	2021-02-03	United Kingdom	Europe	103	1165.09	666	0.928569	34839761
ERR5293166	PRJEB37886	AMPLICON	SAMEA8059769	ERX5082831	COG-UK/CAMC-11E7C9E	Illumina NovaSeq 6000	PAIRED	PCR	VIRAL RNA	Severe acute respiratory syndrome coronavirus 2	Homo sapiens	ILLUMINA	2021-02-03	United Kingdom	Europe	133	176.045	81	0.408889	5264287
ERR5293167	PRJEB37886	AMPLICON	SAMEA8059770	ERX5082832	COG-UK/CAMC-11E76AF	Illumina NovaSeq 6000	PAIRED	PCR	VIRAL RNA	Severe acute respiratory syndrome coronavirus 2	Homo sapiens	ILLUMINA	2021-02-03	United Kingdom	Europe	44	4495	4955	0.803197	134413877
ERR5293168	PRJEB37886	AMPLICON	SAMEA8059771	ERX5082833	COG-UK/CAMC-11E7CAD	Illumina NovaSeq 6000	PAIRED	PCR	VIRAL RNA	Severe acute respiratory syndrome coronavirus 2	Homo sapiens	ILLUMINA	2021-02-03	United Kingdom	Europe	41	4537.87	5707	0.730362	135695948
ERR5293169	PRJEB37886	AMPLICON	SAMEA8059772	ERX5082834	COG-UK/CAMC-11E76BE	Illumina NovaSeq 6000	PAIRED	PCR	VIRAL RNA	Severe acute respiratory syndrome coronavirus 2	Homo sapiens	ILLUMINA	2021-02-03	United Kingdom	Europe	42	4614.75	7969	0.64746	137994731
ERR5293170	PRJEB37886	AMPLICON	SAMEA8059773	ERX5082835	COG-UK/CAMC-11E7CBC	Illumina NovaSeq 6000	PAIRED	PCR	VIRAL RNA	Severe acute respiratory syndrome coronavirus 2	Homo sapiens	ILLUMINA	2021-02-03	United Kingdom	Europe	44	4628.88	7271	0.653814	138417384
ERR5293171	PRJEB37886	AMPLICON	SAMEA8059774	ERX5082836	COG-UK/CAMC-11E76CD	Illumina NovaSeq 6000	PAIRED	PCR	VIRAL RNA	Severe acute respiratory syndrome coronavirus 2	Homo sapiens	ILLUMINA	2021-02-03	United Kingdom	Europe	102	325.959	166	0.682139	9747154
ERR5293172	PRJEB37886	AMPLICON	SAMEA8059775	ERX5082837	COG-UK/CAMC-11E7CCB	Illumina NovaSeq 6000	PAIRED	PCR	VIRAL RNA	Severe acute respiratory syndrome coronavirus 2	Homo sapiens	ILLUMINA	2021-02-03	United Kingdom	Europe	44	4628.72	7297	0.654215	138412568
ERR5293173	PRJEB37886	AMPLICON	SAMEA8059776	ERX5082838	COG-UK/CAMC-11E7CDA	Illumina NovaSeq 6000	PAIRED	PCR	VIRAL RNA	Severe acute respiratory syndrome coronavirus 2	Homo sapiens	ILLUMINA	2021-02-03	United Kingdom	Europe	43	4613.11	6652	0.67515	137945738
ERR5293174	PRJEB37886	AMPLICON	SAMEA8059777	ERX5082839	COG-UK/CAMC-11E826E	Illumina NovaSeq 6000	PAIRED	PCR	VIRAL RNA	Severe acute respiratory syndrome coronavirus 2	Homo sapiens	ILLUMINA	2021-02-03	United Kingdom	Europe	47	2551.9	2012	0.975788	76309389
ERR5293175	PRJEB37886	AMPLICON	SAMEA8059778	ERX5082840	COG-UK/CAMC-11E827D	Illumina NovaSeq 6000	PAIRED	PCR	VIRAL RNA	Severe acute respiratory syndrome coronavirus 2	Homo sapiens	ILLUMINA	2021-02-03	United Kingdom	Europe	44	4490.15	5351	0.761629	134268830
ERR5293176	PRJEB37886	AMPLICON	SAMEA8059779	ERX5082841	COG-UK/CAMC-11E887B	Illumina NovaSeq 6000	PAIRED	PCR	VIRAL RNA	Severe acute respiratory syndrome coronavirus 2	Homo sapiens	ILLUMINA	2021-02-03	United Kingdom	Europe	72	1477.92	1011	0.952045	44194200
ERR5293177	PRJEB37886	AMPLICON	SAMEA8059780	ERX5082842	COG-UK/CAMC-11E828C	Illumina NovaSeq 6000	PAIRED	PCR	VIRAL RNA	Severe acute respiratory syndrome coronavirus 2	Homo sapiens	ILLUMINA	2021-02-03	United Kingdom	Europe	44	3784.11	3668	0.977527	113156288
ERR5293178	PRJEB37886	AMPLICON	SAMEA8059781	ERX5082843	COG-UK/CAMC-11E888A	Illumina NovaSeq 6000	PAIRED	PCR	VIRAL RNA	Severe acute respiratory syndrome coronavirus 2	Homo sapiens	ILLUMINA	2021-02-03	United Kingdom	Europe	53	1376.24	858	0.945858	41153676
ERR5293179	PRJEB37886	AMPLICON	SAMEA8059782	ERX5082844	COG-UK/CAMC-11E829B	Illumina NovaSeq 6000	PAIRED	PCR	VIRAL RNA	Severe acute respiratory syndrome coronavirus 2	Homo sapiens	ILLUMINA	2021-02-03	United Kingdom	Europe	70	1100.56	667	0.917701	32910140
ERR5293180	PRJEB37886	AMPLICON	SAMEA8059783	ERX5082845	COG-UK/CAMC-11E82AA	Illumina NovaSeq 6000	PAIRED	PCR	VIRAL RNA	Severe acute respiratory syndrome coronavirus 2	Homo sapiens	ILLUMINA	2021-02-03	United Kingdom	Europe	45	4617.45	7207	0.656957	138075698
ERR5293181	PRJEB37886	AMPLICON	SAMEA8059784	ERX5082846	COG-UK/CAMC-11E82B9	Illumina NovaSeq 6000	PAIRED	PCR	VIRAL RNA	Severe acute respiratory syndrome coronavirus 2	Homo sapiens	ILLUMINA	2021-02-03	United Kingdom	Europe	42	4522.33	5250	0.788583	135231343
ERR5293182	PRJEB37886	AMPLICON	SAMEA8059785	ERX5082847	COG-UK/CAMC-11E82C8	Illumina NovaSeq 6000	PAIRED	PCR	VIRAL RNA	Severe acute respiratory syndrome coronavirus 2	Homo sapiens	ILLUMINA	2021-02-03	United Kingdom	Europe	43	4595.43	7927	0.630472	137417133
ERR5293183	PRJEB37886	AMPLICON	SAMEA8059786	ERX5082848	COG-UK/CAMC-11E82D7	Illumina NovaSeq 6000	PAIRED	PCR	VIRAL RNA	Severe acute respiratory syndrome coronavirus 2	Homo sapiens	ILLUMINA	2021-02-03	United Kingdom	Europe	42	4652.41	7998	0.639802	139120898
ERR5293184	PRJEB37886	AMPLICON	SAMEA8059787	ERX5082849	COG-UK/CAMC-11E88D5	Illumina NovaSeq 6000	PAIRED	PCR	VIRAL RNA	Severe acute respiratory syndrome coronavirus 2	Homo sapiens	ILLUMINA	2021-02-03	United Kingdom	Europe	67	1750.85	1115	0.961208	52355637
ERR5293185	PRJEB37886	AMPLICON	SAMEA8059788	ERX5082850	COG-UK/CAMC-11E76EB	Illumina NovaSeq 6000	PAIRED	PCR	VIRAL RNA	Severe acute respiratory syndrome coronavirus 2	Homo sapiens	ILLUMINA	2021-02-03	United Kingdom	Europe	94	1186.78	601	0.916764	35488382
ERR5293186	PRJEB37886	AMPLICON	SAMEA8059789	ERX5082851	COG-UK/CAMC-11E7CE9	Illumina NovaSeq 6000	PAIRED	PCR	VIRAL RNA	Severe acute respiratory syndrome coronavirus 2	Homo sapiens	ILLUMINA	2021-02-03	United Kingdom	Europe	101	1273.95	795	0.935057	38094822
ERR5293187	PRJEB37886	AMPLICON	SAMEA8059790	ERX5082852	COG-UK/CAMC-11E76FA	Illumina NovaSeq 6000	PAIRED	PCR	VIRAL RNA	Severe acute respiratory syndrome coronavirus 2	Homo sapiens	ILLUMINA	2021-02-03	United Kingdom	Europe	46	4065.95	3954	0.945424	121584000
ERR5293188	PRJEB37886	AMPLICON	SAMEA8059791	ERX5082853	COG-UK/CAMC-11E7CF8	Illumina NovaSeq 6000	PAIRED	PCR	VIRAL RNA	Severe acute respiratory syndrome coronavirus 2	Homo sapiens	ILLUMINA	2021-02-03	United Kingdom	Europe	48	1960.74	1387	0.961241	58631860
ERR5293189	PRJEB37886	AMPLICON	SAMEA8059792	ERX5082854	COG-UK/CAMC-11E7706	Illumina NovaSeq 6000	PAIRED	PCR	VIRAL RNA	Severe acute respiratory syndrome coronavirus 2	Homo sapiens	ILLUMINA	2021-02-03	United Kingdom	Europe	49	4613.28	7361	0.650336	137950998
ERR5293190	PRJEB37886	AMPLICON	SAMEA8059793	ERX5082855	COG-UK/CAMC-11E7D04	Illumina NovaSeq 6000	PAIRED	PCR	VIRAL RNA	Severe acute respiratory syndrome coronavirus 2	Homo sapiens	ILLUMINA	2021-02-03	United Kingdom	Europe	70	942.379	564	0.896064	28179966
ERR5293191	PRJEB37886	AMPLICON	SAMEA8059794	ERX5082856	COG-UK/CAMC-11E7715	Illumina NovaSeq 6000	PAIRED	PCR	VIRAL RNA	Severe acute respiratory syndrome coronavirus 2	Homo sapiens	ILLUMINA	2021-02-03	United Kingdom	Europe	41	4545.06	5431	0.753169	135911019
ERR5293192	PRJEB37886	AMPLICON	SAMEA8059795	ERX5082857	COG-UK/CAMC-11E7D13	Illumina NovaSeq 6000	PAIRED	PCR	VIRAL RNA	Severe acute respiratory syndrome coronavirus 2	Homo sapiens	ILLUMINA	2021-02-03	United Kingdom	Europe	176	442.461	167	0.655419	13230921
ERR5293194	PRJEB37886	AMPLICON	SAMEA8059797	ERX5082859	COG-UK/CAMC-11E7733	Illumina NovaSeq 6000	PAIRED	PCR	VIRAL RNA	Severe acute respiratory syndrome coronavirus 2	Homo sapiens	ILLUMINA	2021-02-03	United Kingdom	Europe	52	3974.6	3748	0.956894	118852440
ERR5293195	PRJEB37886	AMPLICON	SAMEA8059798	ERX5082860	COG-UK/CAMC-11E7D31	Illumina NovaSeq 6000	PAIRED	PCR	VIRAL RNA	Severe acute respiratory syndrome coronavirus 2	Homo sapiens	ILLUMINA	2021-02-03	United Kingdom	Europe	40	4548.38	6578	0.682875	136010352
ERR5293196	PRJEB37886	AMPLICON	SAMEA8059799	ERX5082861	COG-UK/CAMC-11E7742	Illumina NovaSeq 6000	PAIRED	PCR	VIRAL RNA	Severe acute respiratory syndrome coronavirus 2	Homo sapiens	ILLUMINA	2021-02-03	United Kingdom	Europe	45	4679.73	8002	0.633281	139938111
ERR5293197	PRJEB37886	AMPLICON	SAMEA8059800	ERX5082862	COG-UK/CAMC-11E7D40	Illumina NovaSeq 6000	PAIRED	PCR	VIRAL RNA	Severe acute respiratory syndrome coronavirus 2	Homo sapiens	ILLUMINA	2021-02-03	United Kingdom	Europe	42	4546.26	5706	0.744608	135946914
ERR5293198	PRJEB37886	AMPLICON	SAMEA8059801	ERX5082863	COG-UK/CAMC-11E7751	Illumina NovaSeq 6000	PAIRED	PCR	VIRAL RNA	Severe acute respiratory syndrome coronavirus 2	Homo sapiens	ILLUMINA	2021-02-03	United Kingdom	Europe	43	4565.53	6347	0.695014	136523005
ERR5293199	PRJEB37886	AMPLICON	SAMEA8059802	ERX5082864	COG-UK/CAMC-11E82E6	Illumina NovaSeq 6000	PAIRED	PCR	VIRAL RNA	Severe acute respiratory syndrome coronavirus 2	Homo sapiens	ILLUMINA	2021-02-03	United Kingdom	Europe	47	4447.14	4594	0.850584	132982742
ERR5293200	PRJEB37886	AMPLICON	SAMEA8059803	ERX5082865	COG-UK/CAMC-11E82F5	Illumina NovaSeq 6000	PAIRED	PCR	VIRAL RNA	Severe acute respiratory syndrome coronavirus 2	Homo sapiens	ILLUMINA	2021-02-03	United Kingdom	Europe	43	4404.44	4134	0.971274	131705892
ERR5293201	PRJEB37886	AMPLICON	SAMEA8059804	ERX5082866	COG-UK/CAMC-11E890F	Illumina NovaSeq 6000	PAIRED	PCR	VIRAL RNA	Severe acute respiratory syndrome coronavirus 2	Homo sapiens	ILLUMINA	2021-02-03	United Kingdom	Europe	81	598.25	384	0.856636	17889463
ERR5293202	PRJEB37886	AMPLICON	SAMEA8059805	ERX5082867	COG-UK/CAMC-11E8310	Illumina NovaSeq 6000	PAIRED	PCR	VIRAL RNA	Severe acute respiratory syndrome coronavirus 2	Homo sapiens	ILLUMINA	2021-02-03	United Kingdom	Europe	44	4623.91	7425	0.671505	138268727
ERR5293203	PRJEB37886	AMPLICON	SAMEA8059806	ERX5082868	COG-UK/CAMC-11E892D	Illumina NovaSeq 6000	PAIRED	PCR	VIRAL RNA	Severe acute respiratory syndrome coronavirus 2	Homo sapiens	ILLUMINA	2021-02-03	United Kingdom	Europe	71	312.876	159	0.640304	9355938
ERR5293204	PRJEB37886	AMPLICON	SAMEA8059807	ERX5082869	COG-UK/CAMC-11E833E	Illumina NovaSeq 6000	PAIRED	PCR	VIRAL RNA	Severe acute respiratory syndrome coronavirus 2	Homo sapiens	ILLUMINA	2021-02-03	United Kingdom	Europe	47	3431.62	3182	0.966391	102615591
ERR5293205	PRJEB37886	AMPLICON	SAMEA8059808	ERX5082870	COG-UK/CAMC-11E894B	Illumina NovaSeq 6000	PAIRED	PCR	VIRAL RNA	Severe acute respiratory syndrome coronavirus 2	Homo sapiens	ILLUMINA	2021-02-03	United Kingdom	Europe	41	4526.5	5845	0.726248	135355893
ERR5293206	PRJEB37886	AMPLICON	SAMEA8059809	ERX5082871	COG-UK/CAMC-11E835C	Illumina NovaSeq 6000	PAIRED	PCR	VIRAL RNA	Severe acute respiratory syndrome coronavirus 2	Homo sapiens	ILLUMINA	2021-02-03	United Kingdom	Europe	43	4443.3	4542	0.871886	132868090
ERR5293207	PRJEB37886	AMPLICON	SAMEA8059810	ERX5082872	COG-UK/CAMC-11E895A	Illumina NovaSeq 6000	PAIRED	PCR	VIRAL RNA	Severe acute respiratory syndrome coronavirus 2	Homo sapiens	ILLUMINA	2021-02-03	United Kingdom	Europe	113	670.233	320	0.783768	20041964
ERR5293208	PRJEB37886	AMPLICON	SAMEA8059811	ERX5082873	COG-UK/CAMC-11E7760	Illumina NovaSeq 6000	PAIRED	PCR	VIRAL RNA	Severe acute respiratory syndrome coronavirus 2	Homo sapiens	ILLUMINA	2021-02-03	United Kingdom	Europe	41	4628.32	7595	0.646223	138400603
ERR5293209	PRJEB37886	AMPLICON	SAMEA8059812	ERX5082874	COG-UK/CAMC-11E7D6E	Illumina NovaSeq 6000	PAIRED	PCR	VIRAL RNA	Severe acute respiratory syndrome coronavirus 2	Homo sapiens	ILLUMINA	2021-02-03	United Kingdom	Europe	44	4630.46	7411	0.666355	138464626
ERR5293210	PRJEB37886	AMPLICON	SAMEA8059813	ERX5082875	COG-UK/CAMC-11E777F	Illumina NovaSeq 6000	PAIRED	PCR	VIRAL RNA	Severe acute respiratory syndrome coronavirus 2	Homo sapiens	ILLUMINA	2021-02-03	United Kingdom	Europe	41	4678.03	8004	0.623516	139887225
ERR5293211	PRJEB37886	AMPLICON	SAMEA8059814	ERX5082876	COG-UK/CAMC-11E7D7D	Illumina NovaSeq 6000	PAIRED	PCR	VIRAL RNA	Severe acute respiratory syndrome coronavirus 2	Homo sapiens	ILLUMINA	2021-02-03	United Kingdom	Europe	41	4604.44	6890	0.677858	137686525
ERR5293212	PRJEB37886	AMPLICON	SAMEA8059815	ERX5082877	COG-UK/CAMC-11E778E	Illumina NovaSeq 6000	PAIRED	PCR	VIRAL RNA	Severe acute respiratory syndrome coronavirus 2	Homo sapiens	ILLUMINA	2021-02-03	United Kingdom	Europe	45	4638.99	7781	0.638966	138719824
ERR5293213	PRJEB37886	AMPLICON	SAMEA8059816	ERX5082878	COG-UK/CAMC-11E7D8C	Illumina NovaSeq 6000	PAIRED	PCR	VIRAL RNA	Severe acute respiratory syndrome coronavirus 2	Homo sapiens	ILLUMINA	2021-02-03	United Kingdom	Europe	49	4464.09	5254	0.786209	133489758
ERR5293214	PRJEB37886	AMPLICON	SAMEA8059817	ERX5082879	COG-UK/CAMC-11E779D	Illumina NovaSeq 6000	PAIRED	PCR	VIRAL RNA	Severe acute respiratory syndrome coronavirus 2	Homo sapiens	ILLUMINA	2021-02-03	United Kingdom	Europe	41	4354.82	4127	0.921178	130222212
ERR5293215	PRJEB37886	AMPLICON	SAMEA8059818	ERX5082880	COG-UK/CAMC-11E7D9B	Illumina NovaSeq 6000	PAIRED	PCR	VIRAL RNA	Severe acute respiratory syndrome coronavirus 2	Homo sapiens	ILLUMINA	2021-02-03	United Kingdom	Europe	46	4536.12	5582	0.773233	135643688
ERR5293216	PRJEB37886	AMPLICON	SAMEA8059819	ERX5082881	COG-UK/CAMC-11E77AC	Illumina NovaSeq 6000	PAIRED	PCR	VIRAL RNA	Severe acute respiratory syndrome coronavirus 2	Homo sapiens	ILLUMINA	2021-02-03	United Kingdom	Europe	41	4576.88	6611	0.688894	136862351
ERR5293217	PRJEB37886	AMPLICON	SAMEA8059820	ERX5082882	COG-UK/CAMC-11E7DAA	Illumina NovaSeq 6000	PAIRED	PCR	VIRAL RNA	Severe acute respiratory syndrome coronavirus 2	Homo sapiens	ILLUMINA	2021-02-03	United Kingdom	Europe	43	4615.37	6635	0.681102	138013488
ERR5293218	PRJEB37886	AMPLICON	SAMEA8059821	ERX5082883	COG-UK/CAMC-11E77BB	Illumina NovaSeq 6000	PAIRED	PCR	VIRAL RNA	Severe acute respiratory syndrome coronavirus 2	Homo sapiens	ILLUMINA	2021-02-03	United Kingdom	Europe	45	4583.65	6304	0.6906	137064858
ERR5293219	PRJEB37886	AMPLICON	SAMEA8059822	ERX5082884	COG-UK/CAMC-11E7DB9	Illumina NovaSeq 6000	PAIRED	PCR	VIRAL RNA	Severe acute respiratory syndrome coronavirus 2	Homo sapiens	ILLUMINA	2021-02-03	United Kingdom	Europe	44	4571.51	6010	0.711601	136701902
ERR5293220	PRJEB37886	AMPLICON	SAMEA8059823	ERX5082885	COG-UK/CAMC-11E77CA	Illumina NovaSeq 6000	PAIRED	PCR	VIRAL RNA	Severe acute respiratory syndrome coronavirus 2	Homo sapiens	ILLUMINA	2021-02-03	United Kingdom	Europe	82	3439.33	3298	0.954386	102846397
ERR5293221	PRJEB37886	AMPLICON	SAMEA8059824	ERX5082886	COG-UK/CAMC-11E7DC8	Illumina NovaSeq 6000	PAIRED	PCR	VIRAL RNA	Severe acute respiratory syndrome coronavirus 2	Homo sapiens	ILLUMINA	2021-02-03	United Kingdom	Europe	39	4692.15	8005	0.621543	140309494
ERR5293222	PRJEB37886	AMPLICON	SAMEA8059825	ERX5082887	COG-UK/CAMC-11E77D9	Illumina NovaSeq 6000	PAIRED	PCR	VIRAL RNA	Severe acute respiratory syndrome coronavirus 2	Homo sapiens	ILLUMINA	2021-02-03	United Kingdom	Europe	55	2482.17	1953	0.975788	74224289
ERR5293223	PRJEB37886	AMPLICON	SAMEA8059826	ERX5082888	COG-UK/CAMC-11E7DD7	Illumina NovaSeq 6000	PAIRED	PCR	VIRAL RNA	Severe acute respiratory syndrome coronavirus 2	Homo sapiens	ILLUMINA	2021-02-03	United Kingdom	Europe	43	4655.64	7999	0.639234	139217482
ERR5293224	PRJEB37886	AMPLICON	SAMEA8059827	ERX5082889	COG-UK/CAMC-11E836B	Illumina NovaSeq 6000	PAIRED	PCR	VIRAL RNA	Severe acute respiratory syndrome coronavirus 2	Homo sapiens	ILLUMINA	2021-02-03	United Kingdom	Europe	41	4207.43	3982	0.990636	125814724
ERR5293225	PRJEB37886	AMPLICON	SAMEA8059828	ERX5082890	COG-UK/CAMC-11E8969	Illumina NovaSeq 6000	PAIRED	PCR	VIRAL RNA	Severe acute respiratory syndrome coronavirus 2	Homo sapiens	ILLUMINA	2021-02-03	United Kingdom	Europe	40	4493.86	4491	0.88038	134379769
ERR5293226	PRJEB37886	AMPLICON	SAMEA8059829	ERX5082891	COG-UK/CAMC-11E837A	Illumina NovaSeq 6000	PAIRED	PCR	VIRAL RNA	Severe acute respiratory syndrome coronavirus 2	Homo sapiens	ILLUMINA	2021-02-03	United Kingdom	Europe	46	4634.61	7709	0.64134	138588852
ERR5293227	PRJEB37886	AMPLICON	SAMEA8059830	ERX5082892	COG-UK/CAMC-11E8978	Illumina NovaSeq 6000	PAIRED	PCR	VIRAL RNA	Severe acute respiratory syndrome coronavirus 2	Homo sapiens	ILLUMINA	2021-02-03	United Kingdom	Europe	40	4600.5	6449	0.688025	137568697
ERR5293228	PRJEB37886	AMPLICON	SAMEA8059831	ERX5082893	COG-UK/CAMC-11E8389	Illumina NovaSeq 6000	PAIRED	PCR	VIRAL RNA	Severe acute respiratory syndrome coronavirus 2	Homo sapiens	ILLUMINA	2021-02-03	United Kingdom	Europe	41	4626.88	7442	0.647962	138357555
ERR5293229	PRJEB37886	AMPLICON	SAMEA8059832	ERX5082894	COG-UK/CAMC-11E8987	Illumina NovaSeq 6000	PAIRED	PCR	VIRAL RNA	Severe acute respiratory syndrome coronavirus 2	Homo sapiens	ILLUMINA	2021-02-03	United Kingdom	Europe	41	4359.59	4403	0.895529	130364825
ERR5293230	PRJEB37886	AMPLICON	SAMEA8059833	ERX5082895	COG-UK/CAMC-11E8996	Illumina NovaSeq 6000	PAIRED	PCR	VIRAL RNA	Severe acute respiratory syndrome coronavirus 2	Homo sapiens	ILLUMINA	2021-02-03	United Kingdom	Europe	124	156.488	80	0.430258	4679465
ERR5293231	PRJEB37886	AMPLICON	SAMEA8059834	ERX5082896	COG-UK/CAMC-11E83A7	Illumina NovaSeq 6000	PAIRED	PCR	VIRAL RNA	Severe acute respiratory syndrome coronavirus 2	Homo sapiens	ILLUMINA	2021-02-03	United Kingdom	Europe	41	4334.43	4257	0.948065	129612538
ERR5293232	PRJEB37886	AMPLICON	SAMEA8059835	ERX5082897	COG-UK/CAMC-11E89A5	Illumina NovaSeq 6000	PAIRED	PCR	VIRAL RNA	Severe acute respiratory syndrome coronavirus 2	Homo sapiens	ILLUMINA	2021-02-03	United Kingdom	Europe	44	4633.94	7588	0.647059	138568702
ERR5293233	PRJEB37886	AMPLICON	SAMEA8059836	ERX5082898	COG-UK/CAMC-11E83C5	Illumina NovaSeq 6000	PAIRED	PCR	VIRAL RNA	Severe acute respiratory syndrome coronavirus 2	Homo sapiens	ILLUMINA	2021-02-03	United Kingdom	Europe	46	4662.02	7997	0.643882	139408464
ERR5293234	PRJEB37886	AMPLICON	SAMEA8059837	ERX5082899	COG-UK/CAMC-11E89C3	Illumina NovaSeq 6000	PAIRED	PCR	VIRAL RNA	Severe acute respiratory syndrome coronavirus 2	Homo sapiens	ILLUMINA	2021-02-03	United Kingdom	Europe	44	4644.4	7670	0.659466	138881535
ERR5293235	PRJEB37886	AMPLICON	SAMEA8059838	ERX5082900	COG-UK/CAMC-11E83D4	Illumina NovaSeq 6000	PAIRED	PCR	VIRAL RNA	Severe acute respiratory syndrome coronavirus 2	Homo sapiens	ILLUMINA	2021-02-03	United Kingdom	Europe	53	3722.02	3495	0.968465	111299674
ERR5293236	PRJEB37886	AMPLICON	SAMEA8059839	ERX5082901	COG-UK/CAMC-11E89D2	Illumina NovaSeq 6000	PAIRED	PCR	VIRAL RNA	Severe acute respiratory syndrome coronavirus 2	Homo sapiens	ILLUMINA	2021-02-03	United Kingdom	Europe	43	4697.65	8010	0.611577	140473738
ERR5293237	PRJEB37886	AMPLICON	SAMEA8059840	ERX5082902	COG-UK/CAMC-11E77E8	Illumina NovaSeq 6000	PAIRED	PCR	VIRAL RNA	Severe acute respiratory syndrome coronavirus 2	Homo sapiens	ILLUMINA	2021-02-03	United Kingdom	Europe	44	4698.44	8008	0.621209	140497460
ERR5293238	PRJEB37886	AMPLICON	SAMEA8059841	ERX5082903	COG-UK/CAMC-11E7DE6	Illumina NovaSeq 6000	PAIRED	PCR	VIRAL RNA	Severe acute respiratory syndrome coronavirus 2	Homo sapiens	ILLUMINA	2021-02-03	United Kingdom	Europe	41	4704.68	8009	0.614487	140683949
ERR5293239	PRJEB37886	AMPLICON	SAMEA8059842	ERX5082904	COG-UK/CAMC-11E77F7	Illumina NovaSeq 6000	PAIRED	PCR	VIRAL RNA	Severe acute respiratory syndrome coronavirus 2	Homo sapiens	ILLUMINA	2021-02-03	United Kingdom	Europe	110	1498.76	882	0.951008	44817385
ERR5293241	PRJEB37886	AMPLICON	SAMEA8059844	ERX5082906	COG-UK/CAMC-11E7803	Illumina NovaSeq 6000	PAIRED	PCR	VIRAL RNA	Severe acute respiratory syndrome coronavirus 2	Homo sapiens	ILLUMINA	2021-02-03	United Kingdom	Europe	47	4291	3971	0.984483	128313732
ERR5293242	PRJEB37886	AMPLICON	SAMEA8059845	ERX5082907	COG-UK/CAMC-11E7E01	Illumina NovaSeq 6000	PAIRED	PCR	VIRAL RNA	Severe acute respiratory syndrome coronavirus 2	Homo sapiens	ILLUMINA	2021-02-03	United Kingdom	Europe	46	4474.4	5114	0.815704	133798090
ERR5293243	PRJEB37886	AMPLICON	SAMEA8059846	ERX5082908	COG-UK/CAMC-11E7E10	Illumina NovaSeq 6000	PAIRED	PCR	VIRAL RNA	Severe acute respiratory syndrome coronavirus 2	Homo sapiens	ILLUMINA	2021-02-03	United Kingdom	Europe	42	4602.62	7085	0.654215	137632186
ERR5293244	PRJEB37886	AMPLICON	SAMEA8059847	ERX5082909	COG-UK/CAMC-11E7E2F	Illumina NovaSeq 6000	PAIRED	PCR	VIRAL RNA	Severe acute respiratory syndrome coronavirus 2	Homo sapiens	ILLUMINA	2021-02-03	United Kingdom	Europe	47	4013.83	3728	0.983346	120025672
ERR5293245	PRJEB37886	AMPLICON	SAMEA8059848	ERX5082910	COG-UK/CAMC-11E7830	Illumina NovaSeq 6000	PAIRED	PCR	VIRAL RNA	Severe acute respiratory syndrome coronavirus 2	Homo sapiens	ILLUMINA	2021-02-03	United Kingdom	Europe	50	4654.75	7996	0.636826	139190920
ERR5293246	PRJEB37886	AMPLICON	SAMEA8059849	ERX5082911	COG-UK/CAMC-11E7E3E	Illumina NovaSeq 6000	PAIRED	PCR	VIRAL RNA	Severe acute respiratory syndrome coronavirus 2	Homo sapiens	ILLUMINA	2021-02-03	United Kingdom	Europe	45	4376.1	4338	0.879377	130858537
ERR5293247	PRJEB37886	AMPLICON	SAMEA8059850	ERX5082912	COG-UK/CAMC-11E7E4D	Illumina NovaSeq 6000	PAIRED	PCR	VIRAL RNA	Severe acute respiratory syndrome coronavirus 2	Homo sapiens	ILLUMINA	2021-02-03	United Kingdom	Europe	46	4592.68	6334	0.696017	137334772
ERR5293248	PRJEB37886	AMPLICON	SAMEA8059851	ERX5082913	COG-UK/CAMC-11E7E5C	Illumina NovaSeq 6000	PAIRED	PCR	VIRAL RNA	Severe acute respiratory syndrome coronavirus 2	Homo sapiens	ILLUMINA	2021-02-03	United Kingdom	Europe	42	4648.01	7916	0.642243	138989372
ERR5293249	PRJEB37886	AMPLICON	SAMEA8059852	ERX5082914	COG-UK/CAMC-11E83E3	Illumina NovaSeq 6000	PAIRED	PCR	VIRAL RNA	Severe acute respiratory syndrome coronavirus 2	Homo sapiens	ILLUMINA	2021-02-03	United Kingdom	Europe	48	4628.32	7596	0.639401	138400759
ERR5293250	PRJEB37886	AMPLICON	SAMEA8059853	ERX5082915	COG-UK/CAMC-11E89E1	Illumina NovaSeq 6000	PAIRED	PCR	VIRAL RNA	Severe acute respiratory syndrome coronavirus 2	Homo sapiens	ILLUMINA	2021-02-03	United Kingdom	Europe	42	4650.06	7971	0.630973	139050709
ERR5293251	PRJEB37886	AMPLICON	SAMEA8059854	ERX5082916	COG-UK/CAMC-11E83F2	Illumina NovaSeq 6000	PAIRED	PCR	VIRAL RNA	Severe acute respiratory syndrome coronavirus 2	Homo sapiens	ILLUMINA	2021-02-03	United Kingdom	Europe	41	4625.85	6580	0.682239	138326777
ERR5293252	PRJEB37886	AMPLICON	SAMEA8059855	ERX5082917	COG-UK/CAMC-11E89F0	Illumina NovaSeq 6000	PAIRED	PCR	VIRAL RNA	Severe acute respiratory syndrome coronavirus 2	Homo sapiens	ILLUMINA	2021-02-03	United Kingdom	Europe	47	4549.15	5335	0.800522	136033246
ERR5293253	PRJEB37886	AMPLICON	SAMEA8059856	ERX5082918	COG-UK/CAMC-11E840E	Illumina NovaSeq 6000	PAIRED	PCR	VIRAL RNA	Severe acute respiratory syndrome coronavirus 2	Homo sapiens	ILLUMINA	2021-02-03	United Kingdom	Europe	43	4563.96	6390	0.713173	136475989
ERR5293254	PRJEB37886	AMPLICON	SAMEA8059857	ERX5082919	COG-UK/CAMC-11E8A0C	Illumina NovaSeq 6000	PAIRED	PCR	VIRAL RNA	Severe acute respiratory syndrome coronavirus 2	Homo sapiens	ILLUMINA	2021-02-03	United Kingdom	Europe	133	370.235	131	0.629669	11071143
ERR5293255	PRJEB37886	AMPLICON	SAMEA8059858	ERX5082920	COG-UK/CAMC-11E841D	Illumina NovaSeq 6000	PAIRED	PCR	VIRAL RNA	Severe acute respiratory syndrome coronavirus 2	Homo sapiens	ILLUMINA	2021-02-03	United Kingdom	Europe	41	3786	3522	0.975788	113212711
ERR5293256	PRJEB37886	AMPLICON	SAMEA8059859	ERX5082921	COG-UK/CAMC-11E8A1B	Illumina NovaSeq 6000	PAIRED	PCR	VIRAL RNA	Severe acute respiratory syndrome coronavirus 2	Homo sapiens	ILLUMINA	2021-02-03	United Kingdom	Europe	42	4579.59	6157	0.7011	136943384
ERR5293257	PRJEB37886	AMPLICON	SAMEA8059860	ERX5082922	COG-UK/CAMC-11E842C	Illumina NovaSeq 6000	PAIRED	PCR	VIRAL RNA	Severe acute respiratory syndrome coronavirus 2	Homo sapiens	ILLUMINA	2021-02-03	United Kingdom	Europe	42	4479.65	5299	0.796007	133955062
ERR5293258	PRJEB37886	AMPLICON	SAMEA8059861	ERX5082923	COG-UK/CAMC-11E843B	Illumina NovaSeq 6000	PAIRED	PCR	VIRAL RNA	Severe acute respiratory syndrome coronavirus 2	Homo sapiens	ILLUMINA	2021-02-03	United Kingdom	Europe	130	817.954	460	0.887536	24459281
ERR5293259	PRJEB37886	AMPLICON	SAMEA8059862	ERX5082924	COG-UK/CAMC-11E8A48	Illumina NovaSeq 6000	PAIRED	PCR	VIRAL RNA	Severe acute respiratory syndrome coronavirus 2	Homo sapiens	ILLUMINA	2021-02-03	United Kingdom	Europe	47	4599.09	6812	0.669565	137526511
ERR5293260	PRJEB37886	AMPLICON	SAMEA8059863	ERX5082925	COG-UK/CAMC-11E8459	Illumina NovaSeq 6000	PAIRED	PCR	VIRAL RNA	Severe acute respiratory syndrome coronavirus 2	Homo sapiens	ILLUMINA	2021-02-02	United Kingdom	Europe	44	4262.13	4106	0.955322	127450349
ERR5293261	PRJEB37886	AMPLICON	SAMEA8059864	ERX5082926	COG-UK/CAMC-11E8A57	Illumina NovaSeq 6000	PAIRED	PCR	VIRAL RNA	Severe acute respiratory syndrome coronavirus 2	Homo sapiens	ILLUMINA	2021-02-03	United Kingdom	Europe	46	4085.32	3736	0.954921	122163231
ERR5293262	PRJEB37886	AMPLICON	SAMEA8059865	ERX5082927	COG-UK/CAMC-11E786D	Illumina NovaSeq 6000	PAIRED	PCR	VIRAL RNA	Severe acute respiratory syndrome coronavirus 2	Homo sapiens	ILLUMINA	2021-02-03	United Kingdom	Europe	148	459.606	129	0.561783	13743590
ERR5293263	PRJEB37886	AMPLICON	SAMEA8059866	ERX5082928	COG-UK/CAMC-11E7E6B	Illumina NovaSeq 6000	PAIRED	PCR	VIRAL RNA	Severe acute respiratory syndrome coronavirus 2	Homo sapiens	ILLUMINA	2021-02-03	United Kingdom	Europe	71	1834.73	1310	0.950774	54863997
ERR5293264	PRJEB37886	AMPLICON	SAMEA8059867	ERX5082929	COG-UK/CAMC-11E7E7A	Illumina NovaSeq 6000	PAIRED	PCR	VIRAL RNA	Severe acute respiratory syndrome coronavirus 2	Homo sapiens	ILLUMINA	2021-02-03	United Kingdom	Europe	79	1058.39	592	0.916931	31649029
ERR5293265	PRJEB37886	AMPLICON	SAMEA8059868	ERX5082930	COG-UK/CAMC-11E7E89	Illumina NovaSeq 6000	PAIRED	PCR	VIRAL RNA	Severe acute respiratory syndrome coronavirus 2	Homo sapiens	ILLUMINA	2021-02-03	United Kingdom	Europe	44	4647.66	7862	0.66592	138978952
ERR5293266	PRJEB37886	AMPLICON	SAMEA8059869	ERX5082931	COG-UK/CAMC-11E789A	Illumina NovaSeq 6000	PAIRED	PCR	VIRAL RNA	Severe acute respiratory syndrome coronavirus 2	Homo sapiens	ILLUMINA	2021-02-03	United Kingdom	Europe	140	635.396	313	0.830519	19000235
ERR5293267	PRJEB37886	AMPLICON	SAMEA8059870	ERX5082932	COG-UK/CAMC-11E7E98	Illumina NovaSeq 6000	PAIRED	PCR	VIRAL RNA	Severe acute respiratory syndrome coronavirus 2	Homo sapiens	ILLUMINA	2021-02-03	United Kingdom	Europe	38	4594.37	6924	0.668094	137385559
ERR5293268	PRJEB37886	AMPLICON	SAMEA8059871	ERX5082933	COG-UK/CAMC-11E7EA7	Illumina NovaSeq 6000	PAIRED	PCR	VIRAL RNA	Severe acute respiratory syndrome coronavirus 2	Homo sapiens	ILLUMINA	2021-02-03	United Kingdom	Europe	43	4574.91	6450	0.703675	136803506
ERR5293269	PRJEB37886	AMPLICON	SAMEA8059872	ERX5082934	COG-UK/CAMC-11E7EB6	Illumina NovaSeq 6000	PAIRED	PCR	VIRAL RNA	Severe acute respiratory syndrome coronavirus 2	Homo sapiens	ILLUMINA	2021-02-03	United Kingdom	Europe	48	4642.89	7714	0.647728	138836368
ERR5293270	PRJEB37886	AMPLICON	SAMEA8059873	ERX5082935	COG-UK/CAMC-11E78C7	Illumina NovaSeq 6000	PAIRED	PCR	VIRAL RNA	Severe acute respiratory syndrome coronavirus 2	Homo sapiens	ILLUMINA	2021-02-03	United Kingdom	Europe	49	4556.55	5611	0.719928	136254411
ERR5293271	PRJEB37886	AMPLICON	SAMEA8059874	ERX5082936	COG-UK/CAMC-11E7EC5	Illumina NovaSeq 6000	PAIRED	PCR	VIRAL RNA	Severe acute respiratory syndrome coronavirus 2	Homo sapiens	ILLUMINA	2021-02-03	United Kingdom	Europe	44	4586.96	6671	0.680367	137163886
ERR5293272	PRJEB37886	AMPLICON	SAMEA8059875	ERX5082937	COG-UK/CAMC-11E7ED4	Illumina NovaSeq 6000	PAIRED	PCR	VIRAL RNA	Severe acute respiratory syndrome coronavirus 2	Homo sapiens	ILLUMINA	2021-02-03	United Kingdom	Europe	75	685.613	298	0.828144	20501894
ERR5293273	PRJEB37886	AMPLICON	SAMEA8059876	ERX5082938	COG-UK/CAMC-11E8468	Illumina NovaSeq 6000	PAIRED	PCR	VIRAL RNA	Severe acute respiratory syndrome coronavirus 2	Homo sapiens	ILLUMINA	2021-02-03	United Kingdom	Europe	44	4642.23	7742	0.652978	138816652
ERR5293274	PRJEB37886	AMPLICON	SAMEA8059877	ERX5082939	COG-UK/CAMC-11E8A66	Illumina NovaSeq 6000	PAIRED	PCR	VIRAL RNA	Severe acute respiratory syndrome coronavirus 2	Homo sapiens	ILLUMINA	2021-02-03	United Kingdom	Europe	46	4651.76	7977	0.634117	139101691
ERR5293275	PRJEB37886	AMPLICON	SAMEA8059878	ERX5082940	COG-UK/CAMC-11E8477	Illumina NovaSeq 6000	PAIRED	PCR	VIRAL RNA	Severe acute respiratory syndrome coronavirus 2	Homo sapiens	ILLUMINA	2021-02-03	United Kingdom	Europe	45	4300.94	4197	0.944888	128611046
ERR5293276	PRJEB37886	AMPLICON	SAMEA8059879	ERX5082941	COG-UK/CAMC-11E8A75	Illumina NovaSeq 6000	PAIRED	PCR	VIRAL RNA	Severe acute respiratory syndrome coronavirus 2	Homo sapiens	ILLUMINA	2021-02-03	United Kingdom	Europe	39	4641.9	7786	0.638598	138806666
ERR5293277	PRJEB37886	AMPLICON	SAMEA8059880	ERX5082942	COG-UK/CAMC-11E8486	Illumina NovaSeq 6000	PAIRED	PCR	VIRAL RNA	Severe acute respiratory syndrome coronavirus 2	Homo sapiens	ILLUMINA	2021-02-03	United Kingdom	Europe	53	4532.99	5902	0.739625	135550056
ERR5293278	PRJEB37886	AMPLICON	SAMEA8059881	ERX5082943	COG-UK/CAMC-11E8A84	Illumina NovaSeq 6000	PAIRED	PCR	VIRAL RNA	Severe acute respiratory syndrome coronavirus 2	Homo sapiens	ILLUMINA	2021-02-03	United Kingdom	Europe	106	1140.2	682	0.910109	34095260
ERR5293279	PRJEB37886	AMPLICON	SAMEA8059882	ERX5082944	COG-UK/CAMC-11E8495	Illumina NovaSeq 6000	PAIRED	PCR	VIRAL RNA	Severe acute respiratory syndrome coronavirus 2	Homo sapiens	ILLUMINA	2021-02-03	United Kingdom	Europe	50	3832.64	3646	0.970772	114607289
ERR5293280	PRJEB37886	AMPLICON	SAMEA8059883	ERX5082945	COG-UK/CAMC-11E8A93	Illumina NovaSeq 6000	PAIRED	PCR	VIRAL RNA	Severe acute respiratory syndrome coronavirus 2	Homo sapiens	ILLUMINA	2021-02-03	United Kingdom	Europe	43	4157.83	3900	0.940541	124331642
ERR5293281	PRJEB37886	AMPLICON	SAMEA8059884	ERX5082946	COG-UK/CAMC-11E84A4	Illumina NovaSeq 6000	PAIRED	PCR	VIRAL RNA	Severe acute respiratory syndrome coronavirus 2	Homo sapiens	ILLUMINA	2021-02-03	United Kingdom	Europe	43	4623.58	6719	0.68244	138258926
ERR5293282	PRJEB37886	AMPLICON	SAMEA8059885	ERX5082947	COG-UK/CAMC-11E8AA2	Illumina NovaSeq 6000	PAIRED	PCR	VIRAL RNA	Severe acute respiratory syndrome coronavirus 2	Homo sapiens	ILLUMINA	2021-02-03	United Kingdom	Europe	51	3738.06	3507	0.971541	111779304
ERR5293283	PRJEB37886	AMPLICON	SAMEA8059886	ERX5082948	COG-UK/CAMC-11E84B3	Illumina NovaSeq 6000	PAIRED	PCR	VIRAL RNA	Severe acute respiratory syndrome coronavirus 2	Homo sapiens	ILLUMINA	2021-02-03	United Kingdom	Europe	42	4417.79	4361	0.876099	132105297
ERR5293284	PRJEB37886	AMPLICON	SAMEA8059887	ERX5082949	COG-UK/CAMC-11E8AB1	Illumina NovaSeq 6000	PAIRED	PCR	VIRAL RNA	Severe acute respiratory syndrome coronavirus 2	Homo sapiens	ILLUMINA	2021-02-03	United Kingdom	Europe	44	4599.93	6948	0.66485	137551604
ERR5293285	PRJEB37886	AMPLICON	SAMEA8059888	ERX5082950	COG-UK/CAMC-11E8AC0	Illumina NovaSeq 6000	PAIRED	PCR	VIRAL RNA	Severe acute respiratory syndrome coronavirus 2	Homo sapiens	ILLUMINA	2021-02-03	United Kingdom	Europe	41	4626.18	7320	0.654182	138336739
ERR5293286	PRJEB37886	AMPLICON	SAMEA8059889	ERX5082951	COG-UK/CAMC-11E84D1	Illumina NovaSeq 6000	PAIRED	PCR	VIRAL RNA	Severe acute respiratory syndrome coronavirus 2	Homo sapiens	ILLUMINA	2021-02-03	United Kingdom	Europe	45	4325.89	4269	0.916798	129357089
ERR5293287	PRJEB37886	AMPLICON	SAMEA8059890	ERX5082952	COG-UK/CAMC-11E8ADF	Illumina NovaSeq 6000	PAIRED	PCR	VIRAL RNA	Severe acute respiratory syndrome coronavirus 2	Homo sapiens	ILLUMINA	2021-02-03	United Kingdom	Europe	42	4696.19	8008	0.622613	140430169
ERR5293288	PRJEB37886	AMPLICON	SAMEA8059891	ERX5082953	COG-UK/CAMC-11E7EE3	Illumina NovaSeq 6000	PAIRED	PCR	VIRAL RNA	Severe acute respiratory syndrome coronavirus 2	Homo sapiens	ILLUMINA	2021-02-03	United Kingdom	Europe	45	4656.59	7997	0.644417	139246026
ERR5293289	PRJEB37886	AMPLICON	SAMEA8059892	ERX5082954	COG-UK/CAMC-11E78F4	Illumina NovaSeq 6000	PAIRED	PCR	VIRAL RNA	Severe acute respiratory syndrome coronavirus 2	Homo sapiens	ILLUMINA	2021-02-03	United Kingdom	Europe	43	3170.53	2893	0.969267	94808263
ERR5293290	PRJEB37886	AMPLICON	SAMEA8059893	ERX5082955	COG-UK/CAMC-11E7EF2	Illumina NovaSeq 6000	PAIRED	PCR	VIRAL RNA	Severe acute respiratory syndrome coronavirus 2	Homo sapiens	ILLUMINA	2021-02-03	United Kingdom	Europe	48	4677.35	8004	0.617028	139866649
ERR5293291	PRJEB37886	AMPLICON	SAMEA8059894	ERX5082956	COG-UK/CAMC-11E7F0E	Illumina NovaSeq 6000	PAIRED	PCR	VIRAL RNA	Severe acute respiratory syndrome coronavirus 2	Homo sapiens	ILLUMINA	2021-02-03	United Kingdom	Europe	44	4622.58	6959	0.66806	138228904
ERR5293292	PRJEB37886	AMPLICON	SAMEA8059895	ERX5082957	COG-UK/CAMC-11E7F1D	Illumina NovaSeq 6000	PAIRED	PCR	VIRAL RNA	Severe acute respiratory syndrome coronavirus 2	Homo sapiens	ILLUMINA	2021-02-03	United Kingdom	Europe	44	4023.98	3797	0.950473	120329182
ERR5293293	PRJEB37886	AMPLICON	SAMEA8059896	ERX5082958	COG-UK/CAMC-11E792E	Illumina NovaSeq 6000	PAIRED	PCR	VIRAL RNA	Severe acute respiratory syndrome coronavirus 2	Homo sapiens	ILLUMINA	2021-02-03	United Kingdom	Europe	50	4493.52	4993	0.788884	134369616
ERR5293294	PRJEB37886	AMPLICON	SAMEA8059897	ERX5082959	COG-UK/CAMC-11E7F2C	Illumina NovaSeq 6000	PAIRED	PCR	VIRAL RNA	Severe acute respiratory syndrome coronavirus 2	Homo sapiens	ILLUMINA	2021-02-03	United Kingdom	Europe	41	4545.03	5976	0.736381	135910125
ERR5293295	PRJEB37886	AMPLICON	SAMEA8059898	ERX5082960	COG-UK/CAMC-11E793D	Illumina NovaSeq 6000	PAIRED	PCR	VIRAL RNA	Severe acute respiratory syndrome coronavirus 2	Homo sapiens	ILLUMINA	2021-02-03	United Kingdom	Europe	55	3556.61	3360	0.961643	106353321
ERR5293296	PRJEB37886	AMPLICON	SAMEA8059899	ERX5082961	COG-UK/CAMC-11E7F3B	Illumina NovaSeq 6000	PAIRED	PCR	VIRAL RNA	Severe acute respiratory syndrome coronavirus 2	Homo sapiens	ILLUMINA	2021-02-03	United Kingdom	Europe	47	4696.23	8005	0.631542	140431403
ERR5293297	PRJEB37886	AMPLICON	SAMEA8059900	ERX5082962	COG-UK/CAMC-11E794C	Illumina NovaSeq 6000	PAIRED	PCR	VIRAL RNA	Severe acute respiratory syndrome coronavirus 2	Homo sapiens	ILLUMINA	2021-02-03	United Kingdom	Europe	46	4173.03	3941	0.948266	124786235
ERR5293298	PRJEB37886	AMPLICON	SAMEA8059901	ERX5082963	COG-UK/CAMC-11E7F4A	Illumina NovaSeq 6000	PAIRED	PCR	VIRAL RNA	Severe acute respiratory syndrome coronavirus 2	Homo sapiens	ILLUMINA	2021-02-03	United Kingdom	Europe	38	4637.33	7479	0.66913	138670084
ERR5293299	PRJEB37886	AMPLICON	SAMEA8059902	ERX5082964	COG-UK/CAMC-11E795B	Illumina NovaSeq 6000	PAIRED	PCR	VIRAL RNA	Severe acute respiratory syndrome coronavirus 2	Homo sapiens	ILLUMINA	2021-02-03	United Kingdom	Europe	112	432.772	154	0.610675	12941181
ERR5293300	PRJEB37886	AMPLICON	SAMEA8059903	ERX5082965	COG-UK/CAMC-11E7F59	Illumina NovaSeq 6000	PAIRED	PCR	VIRAL RNA	Severe acute respiratory syndrome coronavirus 2	Homo sapiens	ILLUMINA	2021-02-03	United Kingdom	Europe	75	1976.47	1279	0.970739	59102498
ERR5293301	PRJEB37886	AMPLICON	SAMEA8059904	ERX5082966	COG-UK/CAMC-11E84E0	Illumina NovaSeq 6000	PAIRED	PCR	VIRAL RNA	Severe acute respiratory syndrome coronavirus 2	Homo sapiens	ILLUMINA	2021-02-03	United Kingdom	Europe	118	642.502	333	0.816273	19212735
ERR5293302	PRJEB37886	AMPLICON	SAMEA8059905	ERX5082967	COG-UK/CAMC-11E8AEE	Illumina NovaSeq 6000	PAIRED	PCR	VIRAL RNA	Severe acute respiratory syndrome coronavirus 2	Homo sapiens	ILLUMINA	2021-02-03	United Kingdom	Europe	38	4607.66	7885	0.647962	137782883
ERR5293303	PRJEB37886	AMPLICON	SAMEA8059906	ERX5082968	COG-UK/CAMC-11E84FF	Illumina NovaSeq 6000	PAIRED	PCR	VIRAL RNA	Severe acute respiratory syndrome coronavirus 2	Homo sapiens	ILLUMINA	2021-02-03	United Kingdom	Europe	44	4673.12	8002	0.624519	139740364
ERR5293304	PRJEB37886	AMPLICON	SAMEA8059907	ERX5082969	COG-UK/CAMC-11E8AFD	Illumina NovaSeq 6000	PAIRED	PCR	VIRAL RNA	Severe acute respiratory syndrome coronavirus 2	Homo sapiens	ILLUMINA	2021-02-03	United Kingdom	Europe	41	4502.07	5074	0.775474	134625279
ERR5293305	PRJEB37886	AMPLICON	SAMEA8059908	ERX5082970	COG-UK/CAMC-11E8B09	Illumina NovaSeq 6000	PAIRED	PCR	VIRAL RNA	Severe acute respiratory syndrome coronavirus 2	Homo sapiens	ILLUMINA	2021-02-03	United Kingdom	Europe	45	4586.61	6580	0.703441	137153545
ERR5293306	PRJEB37886	AMPLICON	SAMEA8059909	ERX5082971	COG-UK/CAMC-11E851A	Illumina NovaSeq 6000	PAIRED	PCR	VIRAL RNA	Severe acute respiratory syndrome coronavirus 2	Homo sapiens	ILLUMINA	2021-02-03	United Kingdom	Europe	52	4529.6	5552	0.754774	135448598
ERR5293307	PRJEB37886	AMPLICON	SAMEA8059910	ERX5082972	COG-UK/CAMC-11E8B18	Illumina NovaSeq 6000	PAIRED	PCR	VIRAL RNA	Severe acute respiratory syndrome coronavirus 2	Homo sapiens	ILLUMINA	2021-02-03	United Kingdom	Europe	41	4664.37	8000	0.633348	139478721
ERR5293308	PRJEB37886	AMPLICON	SAMEA8059911	ERX5082973	COG-UK/CAMC-11E8529	Illumina NovaSeq 6000	PAIRED	PCR	VIRAL RNA	Severe acute respiratory syndrome coronavirus 2	Homo sapiens	ILLUMINA	2021-02-03	United Kingdom	Europe	46	4678.04	8004	0.617563	139887531
ERR5293309	PRJEB37886	AMPLICON	SAMEA8059912	ERX5082974	COG-UK/CAMC-11E8B27	Illumina NovaSeq 6000	PAIRED	PCR	VIRAL RNA	Severe acute respiratory syndrome coronavirus 2	Homo sapiens	ILLUMINA	2021-02-03	United Kingdom	Europe	40	4600.75	6307	0.693375	137576145
ERR5293310	PRJEB37886	AMPLICON	SAMEA8059913	ERX5082975	COG-UK/CAMC-11E8538	Illumina NovaSeq 6000	PAIRED	PCR	VIRAL RNA	Severe acute respiratory syndrome coronavirus 2	Homo sapiens	ILLUMINA	2021-02-03	United Kingdom	Europe	49	4660.42	7996	0.639735	139360664
ERR5293311	PRJEB37886	AMPLICON	SAMEA8059914	ERX5082976	COG-UK/CAMC-11E8B36	Illumina NovaSeq 6000	PAIRED	PCR	VIRAL RNA	Severe acute respiratory syndrome coronavirus 2	Homo sapiens	ILLUMINA	2021-02-03	United Kingdom	Europe	50	2534.8	1950	0.975788	75798220
ERR5293312	PRJEB37886	AMPLICON	SAMEA8059915	ERX5082977	COG-UK/CAMC-11E8547	Illumina NovaSeq 6000	PAIRED	PCR	VIRAL RNA	Severe acute respiratory syndrome coronavirus 2	Homo sapiens	ILLUMINA	2021-02-03	United Kingdom	Europe	40	4482.67	4914	0.818179	134045164
ERR5293313	PRJEB37886	AMPLICON	SAMEA8059916	ERX5082978	COG-UK/CAMC-11E8B45	Illumina NovaSeq 6000	PAIRED	PCR	VIRAL RNA	Severe acute respiratory syndrome coronavirus 2	Homo sapiens	ILLUMINA	2021-02-03	United Kingdom	Europe	44	4703.57	8005	0.635655	140650802
ERR5293314	PRJEB37886	AMPLICON	SAMEA8059917	ERX5082979	COG-UK/CAMC-11E8556	Illumina NovaSeq 6000	PAIRED	PCR	VIRAL RNA	Severe acute respiratory syndrome coronavirus 2	Homo sapiens	ILLUMINA	2021-02-03	United Kingdom	Europe	43	4684.42	8003	0.638431	140078327
ERR5293315	PRJEB37886	AMPLICON	SAMEA8059919	ERX5082980	COG-UK/CAMC-11E8B54	Illumina NovaSeq 6000	PAIRED	PCR	VIRAL RNA	Severe acute respiratory syndrome coronavirus 2	Homo sapiens	ILLUMINA	2021-02-03	United Kingdom	Europe	42	4704.28	8010	0.616627	140672174
ERR5293316	PRJEB37886	AMPLICON	SAMEA8059920	ERX5082981	COG-UK/CAMC-11E796A	Illumina NovaSeq 6000	PAIRED	PCR	VIRAL RNA	Severe acute respiratory syndrome coronavirus 2	Homo sapiens	ILLUMINA	2021-02-03	United Kingdom	Europe	44	4644.32	7898	0.649533	138879051
ERR5293317	PRJEB37886	AMPLICON	SAMEA8059921	ERX5082982	COG-UK/CAMC-11E7F68	Illumina NovaSeq 6000	PAIRED	PCR	VIRAL RNA	Severe acute respiratory syndrome coronavirus 2	Homo sapiens	ILLUMINA	2021-02-03	United Kingdom	Europe	78	350.145	171	0.642344	10470384
ERR5293318	PRJEB37886	AMPLICON	SAMEA8059922	ERX5082983	COG-UK/CAMC-11E7979	Illumina NovaSeq 6000	PAIRED	PCR	VIRAL RNA	Severe acute respiratory syndrome coronavirus 2	Homo sapiens	ILLUMINA	2021-02-03	United Kingdom	Europe	43	4579.87	6379	0.688459	136951817
ERR5293319	PRJEB37886	AMPLICON	SAMEA8059923	ERX5082984	COG-UK/CAMC-11E7F77	Illumina NovaSeq 6000	PAIRED	PCR	VIRAL RNA	Severe acute respiratory syndrome coronavirus 2	Homo sapiens	ILLUMINA	2021-02-03	United Kingdom	Europe	42	4549.52	5752	0.753102	136044363
ERR5293320	PRJEB37886	AMPLICON	SAMEA8059924	ERX5082985	COG-UK/CAMC-11E7988	Illumina NovaSeq 6000	PAIRED	PCR	VIRAL RNA	Severe acute respiratory syndrome coronavirus 2	Homo sapiens	ILLUMINA	2021-02-03	United Kingdom	Europe	45	4663.83	8000	0.628532	139462617
ERR5293321	PRJEB37886	AMPLICON	SAMEA8059925	ERX5082986	COG-UK/CAMC-11E7F86	Illumina NovaSeq 6000	PAIRED	PCR	VIRAL RNA	Severe acute respiratory syndrome coronavirus 2	Homo sapiens	ILLUMINA	2021-02-03	United Kingdom	Europe	40	4621.34	7452	0.638297	138192074
ERR5293322	PRJEB37886	AMPLICON	SAMEA8059926	ERX5082987	COG-UK/CAMC-11E7997	Illumina NovaSeq 6000	PAIRED	PCR	VIRAL RNA	Severe acute respiratory syndrome coronavirus 2	Homo sapiens	ILLUMINA	2021-02-03	United Kingdom	Europe	44	4609.73	6929	0.667358	137844718
ERR5293323	PRJEB37886	AMPLICON	SAMEA8059927	ERX5082988	COG-UK/CAMC-11E7F95	Illumina NovaSeq 6000	PAIRED	PCR	VIRAL RNA	Severe acute respiratory syndrome coronavirus 2	Homo sapiens	ILLUMINA	2021-02-03	United Kingdom	Europe	51	4552.98	5581	0.754841	136147871
ERR5293324	PRJEB37886	AMPLICON	SAMEA8059928	ERX5082989	COG-UK/CAMC-11E79A6	Illumina NovaSeq 6000	PAIRED	PCR	VIRAL RNA	Severe acute respiratory syndrome coronavirus 2	Homo sapiens	ILLUMINA	2021-02-03	United Kingdom	Europe	44	4641.82	7766	0.644684	138804434
ERR5293325	PRJEB37886	AMPLICON	SAMEA8059929	ERX5082990	COG-UK/CAMC-11E7FA4	Illumina NovaSeq 6000	PAIRED	PCR	VIRAL RNA	Severe acute respiratory syndrome coronavirus 2	Homo sapiens	ILLUMINA	2021-02-03	United Kingdom	Europe	45	4595.1	6444	0.715346	137407130
ERR5293326	PRJEB37886	AMPLICON	SAMEA8059930	ERX5082991	COG-UK/CAMC-11E79B5	Illumina NovaSeq 6000	PAIRED	PCR	VIRAL RNA	Severe acute respiratory syndrome coronavirus 2	Homo sapiens	ILLUMINA	2021-02-03	United Kingdom	Europe	45	4656.42	7979	0.648263	139240981
ERR5293327	PRJEB37886	AMPLICON	SAMEA8059931	ERX5082992	COG-UK/CAMC-11E7FB3	Illumina NovaSeq 6000	PAIRED	PCR	VIRAL RNA	Severe acute respiratory syndrome coronavirus 2	Homo sapiens	ILLUMINA	2021-02-03	United Kingdom	Europe	40	4621.45	6740	0.682005	138195091
ERR5293328	PRJEB37886	AMPLICON	SAMEA8059932	ERX5082993	COG-UK/CAMC-11E79C4	Illumina NovaSeq 6000	PAIRED	PCR	VIRAL RNA	Severe acute respiratory syndrome coronavirus 2	Homo sapiens	ILLUMINA	2021-02-03	United Kingdom	Europe	49	4678.91	8003	0.624854	139913564
ERR5293329	PRJEB37886	AMPLICON	SAMEA8059933	ERX5082994	COG-UK/CAMC-11E7FC2	Illumina NovaSeq 6000	PAIRED	PCR	VIRAL RNA	Severe acute respiratory syndrome coronavirus 2	Homo sapiens	ILLUMINA	2021-02-03	United Kingdom	Europe	42	4336.21	4092	0.9278	129665773
ERR5293330	PRJEB37886	AMPLICON	SAMEA8059934	ERX5082995	COG-UK/CAMC-11E79D3	Illumina NovaSeq 6000	PAIRED	PCR	VIRAL RNA	Severe acute respiratory syndrome coronavirus 2	Homo sapiens	ILLUMINA	2021-02-03	United Kingdom	Europe	48	4431.9	4848	0.833127	132527174
ERR5293331	PRJEB37886	AMPLICON	SAMEA8059935	ERX5082996	COG-UK/CAMC-11E7FD1	Illumina NovaSeq 6000	PAIRED	PCR	VIRAL RNA	Severe acute respiratory syndrome coronavirus 2	Homo sapiens	ILLUMINA	2021-02-03	United Kingdom	Europe	42	3869.41	3599	0.995318	115707046
ERR5293332	PRJEB37886	AMPLICON	SAMEA8059936	ERX5082997	COG-UK/CAMC-11E8565	Illumina NovaSeq 6000	PAIRED	PCR	VIRAL RNA	Severe acute respiratory syndrome coronavirus 2	Homo sapiens	ILLUMINA	2021-02-03	United Kingdom	Europe	44	4670.96	8002	0.633548	139675859
ERR5293333	PRJEB37886	AMPLICON	SAMEA8059937	ERX5082998	COG-UK/CAMC-11E8B63	Illumina NovaSeq 6000	PAIRED	PCR	VIRAL RNA	Severe acute respiratory syndrome coronavirus 2	Homo sapiens	ILLUMINA	2021-02-03	United Kingdom	Europe	43	3863.24	3671	0.995318	115522447
ERR5293334	PRJEB37886	AMPLICON	SAMEA8059938	ERX5082999	COG-UK/CAMC-11E8B72	Illumina NovaSeq 6000	PAIRED	PCR	VIRAL RNA	Severe acute respiratory syndrome coronavirus 2	Homo sapiens	ILLUMINA	2021-02-03	United Kingdom	Europe	46	4412.67	4337	0.905528	131951965
ERR5293335	PRJEB37886	AMPLICON	SAMEA8059939	ERX5083000	COG-UK/CAMC-11E8583	Illumina NovaSeq 6000	PAIRED	PCR	VIRAL RNA	Severe acute respiratory syndrome coronavirus 2	Homo sapiens	ILLUMINA	2021-02-03	United Kingdom	Europe	53	4623.16	7219	0.664181	138246320
ERR5293336	PRJEB37886	AMPLICON	SAMEA8059940	ERX5083001	COG-UK/CAMC-11E8B81	Illumina NovaSeq 6000	PAIRED	PCR	VIRAL RNA	Severe acute respiratory syndrome coronavirus 2	Homo sapiens	ILLUMINA	2021-02-03	United Kingdom	Europe	40	4581.23	6223	0.692941	136992582
ERR5293337	PRJEB37886	AMPLICON	SAMEA8059941	ERX5083002	COG-UK/CAMC-11E8592	Illumina NovaSeq 6000	PAIRED	PCR	VIRAL RNA	Severe acute respiratory syndrome coronavirus 2	Homo sapiens	ILLUMINA	2021-02-03	United Kingdom	Europe	42	4605.28	6912	0.680801	137711594
ERR5293338	PRJEB37886	AMPLICON	SAMEA8059942	ERX5083003	COG-UK/CAMC-11E8B90	Illumina NovaSeq 6000	PAIRED	PCR	VIRAL RNA	Severe acute respiratory syndrome coronavirus 2	Homo sapiens	ILLUMINA	2021-02-03	United Kingdom	Europe	42	4546.86	5626	0.751497	135964794
ERR5293339	PRJEB37886	AMPLICON	SAMEA8059943	ERX5083004	COG-UK/CAMC-11E85A1	Illumina NovaSeq 6000	PAIRED	PCR	VIRAL RNA	Severe acute respiratory syndrome coronavirus 2	Homo sapiens	ILLUMINA	2021-02-03	United Kingdom	Europe	105	795.437	404	0.870214	23785963
ERR5293340	PRJEB37886	AMPLICON	SAMEA8059944	ERX5083005	COG-UK/CAMC-11E8BAF	Illumina NovaSeq 6000	PAIRED	PCR	VIRAL RNA	Severe acute respiratory syndrome coronavirus 2	Homo sapiens	ILLUMINA	2021-02-03	United Kingdom	Europe	74	2485.8	2070	0.965756	74332842
ERR5293341	PRJEB37886	AMPLICON	SAMEA8059945	ERX5083006	COG-UK/CAMC-11E85B0	Illumina NovaSeq 6000	PAIRED	PCR	VIRAL RNA	Severe acute respiratory syndrome coronavirus 2	Homo sapiens	ILLUMINA	2021-02-03	United Kingdom	Europe	38	4675.11	8005	0.619737	139799775
ERR5293342	PRJEB37886	AMPLICON	SAMEA8059946	ERX5083007	COG-UK/CAMC-11E8BBE	Illumina NovaSeq 6000	PAIRED	PCR	VIRAL RNA	Severe acute respiratory syndrome coronavirus 2	Homo sapiens	ILLUMINA	2021-02-03	United Kingdom	Europe	116	903.289	539	0.89068	27011043
ERR5293343	PRJEB37886	AMPLICON	SAMEA8059947	ERX5083008	COG-UK/CAMC-11E85CF	Illumina NovaSeq 6000	PAIRED	PCR	VIRAL RNA	Severe acute respiratory syndrome coronavirus 2	Homo sapiens	ILLUMINA	2021-02-03	United Kingdom	Europe	45	4280.06	4182	0.942815	127986485
ERR5293344	PRJEB37886	AMPLICON	SAMEA8059948	ERX5083009	COG-UK/CAMC-11E8BCD	Illumina NovaSeq 6000	PAIRED	PCR	VIRAL RNA	Severe acute respiratory syndrome coronavirus 2	Homo sapiens	ILLUMINA	2021-02-03	United Kingdom	Europe	43	4651.07	7994	0.640036	139080885
ERR5293345	PRJEB37886	AMPLICON	SAMEA8059949	ERX5083010	COG-UK/CAMC-11E85DE	Illumina NovaSeq 6000	PAIRED	PCR	VIRAL RNA	Severe acute respiratory syndrome coronavirus 2	Homo sapiens	ILLUMINA	2021-02-03	United Kingdom	Europe	44	4686.34	8006	0.616293	140135645
ERR5293346	PRJEB37886	AMPLICON	SAMEA8059950	ERX5083011	COG-UK/CAMC-11E79E2	Illumina NovaSeq 6000	PAIRED	PCR	VIRAL RNA	Severe acute respiratory syndrome coronavirus 2	Homo sapiens	ILLUMINA	2021-02-03	United Kingdom	Europe	42	4642.53	7753	0.65047	138825711
ERR5293347	PRJEB37886	AMPLICON	SAMEA8059951	ERX5083012	COG-UK/CAMC-11E7FE0	Illumina NovaSeq 6000	PAIRED	PCR	VIRAL RNA	Severe acute respiratory syndrome coronavirus 2	Homo sapiens	ILLUMINA	2021-02-03	United Kingdom	Europe	41	4651.55	7829	0.661071	139095187
ERR5293348	PRJEB37886	AMPLICON	SAMEA8059952	ERX5083013	COG-UK/CAMC-11E79F1	Illumina NovaSeq 6000	PAIRED	PCR	VIRAL RNA	Severe acute respiratory syndrome coronavirus 2	Homo sapiens	ILLUMINA	2021-02-03	United Kingdom	Europe	45	4693.02	8008	0.613049	140335346
ERR5293349	PRJEB37886	AMPLICON	SAMEA8059953	ERX5083014	COG-UK/CAMC-11E7FFF	Illumina NovaSeq 6000	PAIRED	PCR	VIRAL RNA	Severe acute respiratory syndrome coronavirus 2	Homo sapiens	ILLUMINA	2021-02-03	United Kingdom	Europe	48	4653.45	7994	0.640237	139152221
ERR5293350	PRJEB37886	AMPLICON	SAMEA8059954	ERX5083015	COG-UK/CAMC-11E7A0D	Illumina NovaSeq 6000	PAIRED	PCR	VIRAL RNA	Severe acute respiratory syndrome coronavirus 2	Homo sapiens	ILLUMINA	2021-02-03	United Kingdom	Europe	42	4663.57	8001	0.632411	139454821
ERR5293351	PRJEB37886	AMPLICON	SAMEA8059955	ERX5083016	COG-UK/CAMC-11E800A	Illumina NovaSeq 6000	PAIRED	PCR	VIRAL RNA	Severe acute respiratory syndrome coronavirus 2	Homo sapiens	ILLUMINA	2021-02-03	United Kingdom	Europe	67	554.548	306	0.764873	16582656
ERR5293352	PRJEB37886	AMPLICON	SAMEA8059956	ERX5083017	COG-UK/CAMC-11E7A1C	Illumina NovaSeq 6000	PAIRED	PCR	VIRAL RNA	Severe acute respiratory syndrome coronavirus 2	Homo sapiens	ILLUMINA	2021-02-03	United Kingdom	Europe	44	4590.43	6601	0.675518	137267716
ERR5293353	PRJEB37886	AMPLICON	SAMEA8059957	ERX5083018	COG-UK/CAMC-11E8019	Illumina NovaSeq 6000	PAIRED	PCR	VIRAL RNA	Severe acute respiratory syndrome coronavirus 2	Homo sapiens	ILLUMINA	2021-02-03	United Kingdom	Europe	53	1076.85	758	0.888406	32201109
ERR5293354	PRJEB37886	AMPLICON	SAMEA8059958	ERX5083019	COG-UK/CAMC-11E7A2B	Illumina NovaSeq 6000	PAIRED	PCR	VIRAL RNA	Severe acute respiratory syndrome coronavirus 2	Homo sapiens	ILLUMINA	2021-02-03	United Kingdom	Europe	46	4618.63	6315	0.707956	138110901
ERR5293355	PRJEB37886	AMPLICON	SAMEA8059959	ERX5083020	COG-UK/CAMC-11E8028	Illumina NovaSeq 6000	PAIRED	PCR	VIRAL RNA	Severe acute respiratory syndrome coronavirus 2	Homo sapiens	ILLUMINA	2021-02-03	United Kingdom	Europe	44	4642.78	7924	0.644049	138833179
ERR5293356	PRJEB37886	AMPLICON	SAMEA8059960	ERX5083021	COG-UK/CAMC-11E7A3A	Illumina NovaSeq 6000	PAIRED	PCR	VIRAL RNA	Severe acute respiratory syndrome coronavirus 2	Homo sapiens	ILLUMINA	2021-02-03	United Kingdom	Europe	42	4545.05	5230	0.727185	135910590
ERR5293357	PRJEB37886	AMPLICON	SAMEA8059961	ERX5083022	COG-UK/CAMC-11E8037	Illumina NovaSeq 6000	PAIRED	PCR	VIRAL RNA	Severe acute respiratory syndrome coronavirus 2	Homo sapiens	ILLUMINA	2021-02-02	United Kingdom	Europe	48	4515.69	4966	0.815269	135032645
ERR5293358	PRJEB37886	AMPLICON	SAMEA8059962	ERX5083023	COG-UK/CAMC-11E7A49	Illumina NovaSeq 6000	PAIRED	PCR	VIRAL RNA	Severe acute respiratory syndrome coronavirus 2	Homo sapiens	ILLUMINA	2021-02-03	United Kingdom	Europe	44	4696.89	8011	0.607431	140451184
ERR5293359	PRJEB37886	AMPLICON	SAMEA8059963	ERX5083024	COG-UK/CAMC-11E8046	Illumina NovaSeq 6000	PAIRED	PCR	VIRAL RNA	Severe acute respiratory syndrome coronavirus 2	Homo sapiens	ILLUMINA	2021-02-03	United Kingdom	Europe	48	4634.62	7753	0.638531	138589023
ERR5293360	PRJEB37886	AMPLICON	SAMEA8059964	ERX5083025	COG-UK/CAMC-11E7A58	Illumina NovaSeq 6000	PAIRED	PCR	VIRAL RNA	Severe acute respiratory syndrome coronavirus 2	Homo sapiens	ILLUMINA	2021-02-03	United Kingdom	Europe	43	4697.26	8007	0.626793	140462241
ERR5293361	PRJEB37886	AMPLICON	SAMEA8059965	ERX5083026	COG-UK/CAMC-11E8055	Illumina NovaSeq 6000	PAIRED	PCR	VIRAL RNA	Severe acute respiratory syndrome coronavirus 2	Homo sapiens	ILLUMINA	2021-02-03	United Kingdom	Europe	40	4667.71	8008	0.607631	139578473
ERR5293362	PRJEB37886	AMPLICON	SAMEA8059966	ERX5083027	COG-UK/CAMC-11E85ED	Illumina NovaSeq 6000	PAIRED	PCR	VIRAL RNA	Severe acute respiratory syndrome coronavirus 2	Homo sapiens	ILLUMINA	2021-02-03	United Kingdom	Europe	45	4700.67	8008	0.619135	140564158
ERR5293363	PRJEB37886	AMPLICON	SAMEA8059967	ERX5083028	COG-UK/CAMC-11E8BEB	Illumina NovaSeq 6000	PAIRED	PCR	VIRAL RNA	Severe acute respiratory syndrome coronavirus 2	Homo sapiens	ILLUMINA	2021-02-03	United Kingdom	Europe	41	4588.65	5838	0.723606	137214544
ERR5293364	PRJEB37886	AMPLICON	SAMEA8059968	ERX5083029	COG-UK/CAMC-11E85FC	Illumina NovaSeq 6000	PAIRED	PCR	VIRAL RNA	Severe acute respiratory syndrome coronavirus 2	Homo sapiens	ILLUMINA	2021-02-03	United Kingdom	Europe	44	4496.22	5131	0.792596	134450337
ERR5293365	PRJEB37886	AMPLICON	SAMEA8059969	ERX5083030	COG-UK/CAMC-11E8BFA	Illumina NovaSeq 6000	PAIRED	PCR	VIRAL RNA	Severe acute respiratory syndrome coronavirus 2	Homo sapiens	ILLUMINA	2021-02-03	United Kingdom	Europe	46	2397.3	2098	0.947497	71686354
ERR5293366	PRJEB37886	AMPLICON	SAMEA8059970	ERX5083031	COG-UK/CAMC-11E8608	Illumina NovaSeq 6000	PAIRED	PCR	VIRAL RNA	Severe acute respiratory syndrome coronavirus 2	Homo sapiens	ILLUMINA	2021-02-03	United Kingdom	Europe	42	4645.07	7955	0.641173	138901392
ERR5293367	PRJEB37886	AMPLICON	SAMEA8059971	ERX5083032	COG-UK/CAMC-11E8C06	Illumina NovaSeq 6000	PAIRED	PCR	VIRAL RNA	Severe acute respiratory syndrome coronavirus 2	Homo sapiens	ILLUMINA	2021-02-03	United Kingdom	Europe	55	2988.25	2509	0.975387	89357620
ERR5293368	PRJEB37886	AMPLICON	SAMEA8059972	ERX5083033	COG-UK/CAMC-11E8617	Illumina NovaSeq 6000	PAIRED	PCR	VIRAL RNA	Severe acute respiratory syndrome coronavirus 2	Homo sapiens	ILLUMINA	2021-02-03	United Kingdom	Europe	45	4631.84	6846	0.672775	138506041
ERR5293369	PRJEB37886	AMPLICON	SAMEA8059973	ERX5083034	COG-UK/CAMC-11E8C15	Illumina NovaSeq 6000	PAIRED	PCR	VIRAL RNA	Severe acute respiratory syndrome coronavirus 2	Homo sapiens	ILLUMINA	2021-02-03	United Kingdom	Europe	43	4618.26	7364	0.652811	138099752
ERR5293370	PRJEB37886	AMPLICON	SAMEA8059974	ERX5083035	COG-UK/CAMC-11E8626	Illumina NovaSeq 6000	PAIRED	PCR	VIRAL RNA	Severe acute respiratory syndrome coronavirus 2	Homo sapiens	ILLUMINA	2021-02-03	United Kingdom	Europe	42	4617.7	6772	0.677691	138082973
ERR5293371	PRJEB37886	AMPLICON	SAMEA8059975	ERX5083036	COG-UK/CAMC-11E8C24	Illumina NovaSeq 6000	PAIRED	PCR	VIRAL RNA	Severe acute respiratory syndrome coronavirus 2	Homo sapiens	ILLUMINA	2021-02-03	United Kingdom	Europe	45	4664.85	8001	0.629268	139493129
ERR5293372	PRJEB37886	AMPLICON	SAMEA8059976	ERX5083037	COG-UK/CAMC-11E8635	Illumina NovaSeq 6000	PAIRED	PCR	VIRAL RNA	Severe acute respiratory syndrome coronavirus 2	Homo sapiens	ILLUMINA	2021-02-03	United Kingdom	Europe	41	4690.61	8004	0.63405	140263163
ERR5293373	PRJEB37886	AMPLICON	SAMEA8059977	ERX5083038	COG-UK/CAMC-11E8C33	Illumina NovaSeq 6000	PAIRED	PCR	VIRAL RNA	Severe acute respiratory syndrome coronavirus 2	Homo sapiens	ILLUMINA	2021-02-03	United Kingdom	Europe	41	4207.97	4053	0.925559	125830971
ERR5293374	PRJEB37886	AMPLICON	SAMEA8059978	ERX5083039	COG-UK/CAMC-11E8C42	Illumina NovaSeq 6000	PAIRED	PCR	VIRAL RNA	Severe acute respiratory syndrome coronavirus 2	Homo sapiens	ILLUMINA	2021-02-03	United Kingdom	Europe	43	4439.26	4530	0.877103	132747308
ERR5293375	PRJEB37886	AMPLICON	SAMEA8059979	ERX5083040	COG-UK/CAMC-11E8653	Illumina NovaSeq 6000	PAIRED	PCR	VIRAL RNA	Severe acute respiratory syndrome coronavirus 2	Homo sapiens	ILLUMINA	2021-02-03	United Kingdom	Europe	45	4620.49	7451	0.649701	138166650
ERR5293376	PRJEB37886	AMPLICON	SAMEA8059980	ERX5083041	COG-UK/CAMC-11E8C51	Illumina NovaSeq 6000	PAIRED	PCR	VIRAL RNA	Severe acute respiratory syndrome coronavirus 2	Homo sapiens	ILLUMINA	2021-02-03	United Kingdom	Europe	46	4705.45	8013	0.605491	140707104
ERR5293377	PRJEB37886	AMPLICON	SAMEA8059981	ERX5083042	COG-UK/CAMC-11E7A67	Illumina NovaSeq 6000	PAIRED	PCR	VIRAL RNA	Severe acute respiratory syndrome coronavirus 2	Homo sapiens	ILLUMINA	2021-02-03	United Kingdom	Europe	45	4686.57	8007	0.619369	140142499
ERR5293378	PRJEB37886	AMPLICON	SAMEA8059982	ERX5083043	COG-UK/CAMC-11E8064	Illumina NovaSeq 6000	PAIRED	PCR	VIRAL RNA	Severe acute respiratory syndrome coronavirus 2	Homo sapiens	ILLUMINA	2021-02-03	United Kingdom	Europe	40	4605.18	6661	0.664883	137708839
ERR5293379	PRJEB37886	AMPLICON	SAMEA8059983	ERX5083044	COG-UK/CAMC-11E7A76	Illumina NovaSeq 6000	PAIRED	PCR	VIRAL RNA	Severe acute respiratory syndrome coronavirus 2	Homo sapiens	ILLUMINA	2021-02-03	United Kingdom	Europe	45	4654.66	8000	0.626626	139188224
ERR5293380	PRJEB37886	AMPLICON	SAMEA8059984	ERX5083045	COG-UK/CAMC-11E8073	Illumina NovaSeq 6000	PAIRED	PCR	VIRAL RNA	Severe acute respiratory syndrome coronavirus 2	Homo sapiens	ILLUMINA	2021-02-03	United Kingdom	Europe	42	4602.07	7869	0.637695	137615694
ERR5293381	PRJEB37886	AMPLICON	SAMEA8059985	ERX5083046	COG-UK/CAMC-11E8082	Illumina NovaSeq 6000	PAIRED	PCR	VIRAL RNA	Severe acute respiratory syndrome coronavirus 2	Homo sapiens	ILLUMINA	2021-02-03	United Kingdom	Europe	57	4635.77	7608	0.659867	138623382
ERR5293382	PRJEB37886	AMPLICON	SAMEA8059986	ERX5083047	COG-UK/CAMC-11E7A94	Illumina NovaSeq 6000	PAIRED	PCR	VIRAL RNA	Severe acute respiratory syndrome coronavirus 2	Homo sapiens	ILLUMINA	2021-02-03	United Kingdom	Europe	42	4529.76	5337	0.765542	135453295
ERR5293383	PRJEB37886	AMPLICON	SAMEA8059987	ERX5083048	COG-UK/CAMC-11E8091	Illumina NovaSeq 6000	PAIRED	PCR	VIRAL RNA	Severe acute respiratory syndrome coronavirus 2	Homo sapiens	ILLUMINA	2021-02-03	United Kingdom	Europe	44	4622.23	7520	0.66301	138218585
ERR5293384	PRJEB37886	AMPLICON	SAMEA8059988	ERX5083049	COG-UK/CAMC-11E80A0	Illumina NovaSeq 6000	PAIRED	PCR	VIRAL RNA	Severe acute respiratory syndrome coronavirus 2	Homo sapiens	ILLUMINA	2021-02-03	United Kingdom	Europe	46	4606.91	6592	0.691937	137760574
ERR5293385	PRJEB37886	AMPLICON	SAMEA8059989	ERX5083050	COG-UK/CAMC-11E7AB2	Illumina NovaSeq 6000	PAIRED	PCR	VIRAL RNA	Severe acute respiratory syndrome coronavirus 2	Homo sapiens	ILLUMINA	2021-02-03	United Kingdom	Europe	43	3911.12	3558	0.964017	116954299
ERR5293386	PRJEB37886	AMPLICON	SAMEA8059990	ERX5083051	COG-UK/CAMC-11E80BF	Illumina NovaSeq 6000	PAIRED	PCR	VIRAL RNA	Severe acute respiratory syndrome coronavirus 2	Homo sapiens	ILLUMINA	2021-02-03	United Kingdom	Europe	41	4621.94	7106	0.659532	138209972
ERR5293387	PRJEB37886	AMPLICON	SAMEA8059991	ERX5083052	COG-UK/CAMC-11E7AC1	Illumina NovaSeq 6000	PAIRED	PCR	VIRAL RNA	Severe acute respiratory syndrome coronavirus 2	Homo sapiens	ILLUMINA	2021-02-03	United Kingdom	Europe	45	4474.74	5027	0.791024	133808282
ERR5293388	PRJEB37886	AMPLICON	SAMEA8059992	ERX5083053	COG-UK/CAMC-11E80CE	Illumina NovaSeq 6000	PAIRED	PCR	VIRAL RNA	Severe acute respiratory syndrome coronavirus 2	Homo sapiens	ILLUMINA	2021-02-03	United Kingdom	Europe	89	1249.62	777	0.939137	37367478
ERR5293389	PRJEB37886	AMPLICON	SAMEA8059993	ERX5083054	COG-UK/CAMC-11E7AD0	Illumina NovaSeq 6000	PAIRED	PCR	VIRAL RNA	Severe acute respiratory syndrome coronavirus 2	Homo sapiens	ILLUMINA	2021-02-03	United Kingdom	Europe	46	4663.07	8009	0.616594	139439886
ERR5293390	PRJEB37886	AMPLICON	SAMEA8059994	ERX5083055	COG-UK/CAMC-11E80DD	Illumina NovaSeq 6000	PAIRED	PCR	VIRAL RNA	Severe acute respiratory syndrome coronavirus 2	Homo sapiens	ILLUMINA	2021-02-03	United Kingdom	Europe	42	4566.51	5634	0.71752	136552453
ERR5293392	PRJEB37886	AMPLICON	SAMEA8059996	ERX5083057	COG-UK/CAMC-11E8C60	Illumina NovaSeq 6000	PAIRED	PCR	VIRAL RNA	Severe acute respiratory syndrome coronavirus 2	Homo sapiens	ILLUMINA	2021-02-03	United Kingdom	Europe	47	4172.76	3835	0.939906	124778073
ERR5293393	PRJEB37886	AMPLICON	SAMEA8059997	ERX5083058	COG-UK/CAMC-11E8671	Illumina NovaSeq 6000	PAIRED	PCR	VIRAL RNA	Severe acute respiratory syndrome coronavirus 2	Homo sapiens	ILLUMINA	2021-02-03	United Kingdom	Europe	43	4565.6	5773	0.766913	136525126
ERR5293394	PRJEB37886	AMPLICON	SAMEA8059998	ERX5083059	COG-UK/CAMC-11E8C7F	Illumina NovaSeq 6000	PAIRED	PCR	VIRAL RNA	Severe acute respiratory syndrome coronavirus 2	Homo sapiens	ILLUMINA	2021-02-03	United Kingdom	Europe	41	4699.31	8010	0.617697	140523501
ERR5293395	PRJEB37886	AMPLICON	SAMEA8059999	ERX5083060	COG-UK/CAMC-11E8680	Illumina NovaSeq 6000	PAIRED	PCR	VIRAL RNA	Severe acute respiratory syndrome coronavirus 2	Homo sapiens	ILLUMINA	2021-02-03	United Kingdom	Europe	43	4649.75	7907	0.657024	139041380
ERR5293396	PRJEB37886	AMPLICON	SAMEA8060000	ERX5083061	COG-UK/CAMC-11E8C8E	Illumina NovaSeq 6000	PAIRED	PCR	VIRAL RNA	Severe acute respiratory syndrome coronavirus 2	Homo sapiens	ILLUMINA	2021-02-03	United Kingdom	Europe	40	4610.39	7381	0.650336	137864596
ERR5293397	PRJEB37886	AMPLICON	SAMEA8060001	ERX5083062	COG-UK/CAMC-11E869F	Illumina NovaSeq 6000	PAIRED	PCR	VIRAL RNA	Severe acute respiratory syndrome coronavirus 2	Homo sapiens	ILLUMINA	2021-02-03	United Kingdom	Europe	44	4693.39	8006	0.630137	140346508
ERR5293398	PRJEB37886	AMPLICON	SAMEA8060002	ERX5083063	COG-UK/CAMC-11E8C9D	Illumina NovaSeq 6000	PAIRED	PCR	VIRAL RNA	Severe acute respiratory syndrome coronavirus 2	Homo sapiens	ILLUMINA	2021-02-03	United Kingdom	Europe	45	4369.53	4372	0.900077	130661942
ERR5293399	PRJEB37886	AMPLICON	SAMEA8060003	ERX5083064	COG-UK/CAMC-11E86AE	Illumina NovaSeq 6000	PAIRED	PCR	VIRAL RNA	Severe acute respiratory syndrome coronavirus 2	Homo sapiens	ILLUMINA	2021-02-03	United Kingdom	Europe	47	4570.87	5915	0.738187	136682702
ERR5293400	PRJEB37886	AMPLICON	SAMEA8060004	ERX5083065	COG-UK/CAMC-11E86BD	Illumina NovaSeq 6000	PAIRED	PCR	VIRAL RNA	Severe acute respiratory syndrome coronavirus 2	Homo sapiens	ILLUMINA	2021-02-03	United Kingdom	Europe	42	4666.22	7998	0.641541	139533966
ERR5293401	PRJEB37886	AMPLICON	SAMEA8060005	ERX5083066	COG-UK/CAMC-11E8CBB	Illumina NovaSeq 6000	PAIRED	PCR	VIRAL RNA	Severe acute respiratory syndrome coronavirus 2	Homo sapiens	ILLUMINA	2021-02-03	United Kingdom	Europe	38	4652.24	8000	0.635689	139115856
ERR5293402	PRJEB37886	AMPLICON	SAMEA8060006	ERX5083067	COG-UK/CAMC-11E86CC	Illumina NovaSeq 6000	PAIRED	PCR	VIRAL RNA	Severe acute respiratory syndrome coronavirus 2	Homo sapiens	ILLUMINA	2021-02-03	United Kingdom	Europe	126	710.173	308	0.800655	21236297
ERR5293403	PRJEB37886	AMPLICON	SAMEA8060007	ERX5083068	COG-UK/CAMC-11E8CCA	Illumina NovaSeq 6000	PAIRED	PCR	VIRAL RNA	Severe acute respiratory syndrome coronavirus 2	Homo sapiens	ILLUMINA	2021-02-03	United Kingdom	Europe	45	4428.94	4657	0.847005	132438722
ERR5293404	PRJEB37886	AMPLICON	SAMEA8060008	ERX5083069	COG-UK/CAMC-11E8CD9	Illumina NovaSeq 6000	PAIRED	PCR	VIRAL RNA	Severe acute respiratory syndrome coronavirus 2	Homo sapiens	ILLUMINA	2021-02-03	United Kingdom	Europe	44	4701.75	8011	0.614453	140596510
ERR5293405	PRJEB37886	AMPLICON	SAMEA8060009	ERX5083070	COG-UK/CAMC-11E7AEF	Illumina NovaSeq 6000	PAIRED	PCR	VIRAL RNA	Severe acute respiratory syndrome coronavirus 2	Homo sapiens	ILLUMINA	2021-02-03	United Kingdom	Europe	74	1404.36	822	0.912116	41994551
ERR5293406	PRJEB37886	AMPLICON	SAMEA8060010	ERX5083071	COG-UK/CAMC-11E80EC	Illumina NovaSeq 6000	PAIRED	PCR	VIRAL RNA	Severe acute respiratory syndrome coronavirus 2	Homo sapiens	ILLUMINA	2021-02-03	United Kingdom	Europe	51	4368.23	4313	0.910912	130623231
ERR5293407	PRJEB37886	AMPLICON	SAMEA8060011	ERX5083072	COG-UK/CAMC-11E7AFE	Illumina NovaSeq 6000	PAIRED	PCR	VIRAL RNA	Severe acute respiratory syndrome coronavirus 2	Homo sapiens	ILLUMINA	2021-02-03	United Kingdom	Europe	97	295.342	116	0.538943	8831625
ERR5293408	PRJEB37886	AMPLICON	SAMEA8060012	ERX5083073	COG-UK/CAMC-11E80FB	Illumina NovaSeq 6000	PAIRED	PCR	VIRAL RNA	Severe acute respiratory syndrome coronavirus 2	Homo sapiens	ILLUMINA	2021-02-03	United Kingdom	Europe	44	4691.68	8001	0.643681	140295244
ERR5293409	PRJEB37886	AMPLICON	SAMEA8060013	ERX5083074	COG-UK/CAMC-11E7B0A	Illumina NovaSeq 6000	PAIRED	PCR	VIRAL RNA	Severe acute respiratory syndrome coronavirus 2	Homo sapiens	ILLUMINA	2021-02-03	United Kingdom	Europe	57	3075.43	2735	0.966124	91964692
ERR5293410	PRJEB37886	AMPLICON	SAMEA8060014	ERX5083075	COG-UK/CAMC-11E8107	Illumina NovaSeq 6000	PAIRED	PCR	VIRAL RNA	Severe acute respiratory syndrome coronavirus 2	Homo sapiens	ILLUMINA	2021-02-03	United Kingdom	Europe	44	4661.35	7684	0.672541	139388366
ERR5293411	PRJEB37886	AMPLICON	SAMEA8060015	ERX5083076	COG-UK/CAMC-11E7B19	Illumina NovaSeq 6000	PAIRED	PCR	VIRAL RNA	Severe acute respiratory syndrome coronavirus 2	Homo sapiens	ILLUMINA	2021-02-03	United Kingdom	Europe	44	4656.64	8000	0.631776	139247541
ERR5293412	PRJEB37886	AMPLICON	SAMEA8060016	ERX5083077	COG-UK/CAMC-11E8116	Illumina NovaSeq 6000	PAIRED	PCR	VIRAL RNA	Severe acute respiratory syndrome coronavirus 2	Homo sapiens	ILLUMINA	2021-02-03	United Kingdom	Europe	44	4380.11	4308	0.91449	130978383
ERR5293413	PRJEB37886	AMPLICON	SAMEA8060017	ERX5083078	COG-UK/CAMC-11E7B28	Illumina NovaSeq 6000	PAIRED	PCR	VIRAL RNA	Severe acute respiratory syndrome coronavirus 2	Homo sapiens	ILLUMINA	2021-02-03	United Kingdom	Europe	106	834.014	466	0.87436	24939518
ERR5293414	PRJEB37886	AMPLICON	SAMEA8060018	ERX5083079	COG-UK/CAMC-11E8125	Illumina NovaSeq 6000	PAIRED	PCR	VIRAL RNA	Severe acute respiratory syndrome coronavirus 2	Homo sapiens	ILLUMINA	2021-02-03	United Kingdom	Europe	45	4604.4	8000	0.626158	137685391
ERR5293415	PRJEB37886	AMPLICON	SAMEA8060019	ERX5083080	COG-UK/CAMC-11E7B37	Illumina NovaSeq 6000	PAIRED	PCR	VIRAL RNA	Severe acute respiratory syndrome coronavirus 2	Homo sapiens	ILLUMINA	2021-02-03	United Kingdom	Europe	46	4625.25	6704	0.684513	138308765
ERR5293418	PRJEB37886	AMPLICON	SAMEA8060022	ERX5083083	COG-UK/CAMC-11E7B55	Illumina NovaSeq 6000	PAIRED	PCR	VIRAL RNA	Severe acute respiratory syndrome coronavirus 2	Homo sapiens	ILLUMINA	2021-02-03	United Kingdom	Europe	126	809.41	321	0.821423	24203778
ERR5293419	PRJEB37886	AMPLICON	SAMEA8060023	ERX5083084	COG-UK/CAMC-11E8152	Illumina NovaSeq 6000	PAIRED	PCR	VIRAL RNA	Severe acute respiratory syndrome coronavirus 2	Homo sapiens	ILLUMINA	2021-02-03	United Kingdom	Europe	45	4711.44	8014	0.604254	140886155
ERR5293420	PRJEB37886	AMPLICON	SAMEA8060024	ERX5083085	COG-UK/CAMC-11E8CE8	Illumina NovaSeq 6000	PAIRED	PCR	VIRAL RNA	Severe acute respiratory syndrome coronavirus 2	Homo sapiens	ILLUMINA	2021-02-03	United Kingdom	Europe	42	4687.64	8006	0.611745	140174513
ERR5293421	PRJEB37886	AMPLICON	SAMEA8060025	ERX5083086	COG-UK/CAMC-11E86F9	Illumina NovaSeq 6000	PAIRED	PCR	VIRAL RNA	Severe acute respiratory syndrome coronavirus 2	Homo sapiens	ILLUMINA	2021-02-03	United Kingdom	Europe	56	2504.21	1960	0.958834	74883438
ERR5293422	PRJEB37886	AMPLICON	SAMEA8060026	ERX5083087	COG-UK/CAMC-11E8CF7	Illumina NovaSeq 6000	PAIRED	PCR	VIRAL RNA	Severe acute respiratory syndrome coronavirus 2	Homo sapiens	ILLUMINA	2021-02-03	United Kingdom	Europe	77	1211	780	0.92693	36212588
ERR5293423	PRJEB37886	AMPLICON	SAMEA8060027	ERX5083088	COG-UK/CAMC-11E8705	Illumina NovaSeq 6000	PAIRED	PCR	VIRAL RNA	Severe acute respiratory syndrome coronavirus 2	Homo sapiens	ILLUMINA	2021-02-03	United Kingdom	Europe	35	3216.49	2775	0.963549	96182728
ERR5293424	PRJEB37886	AMPLICON	SAMEA8060028	ERX5083089	COG-UK/CAMC-11E8D03	Illumina NovaSeq 6000	PAIRED	PCR	VIRAL RNA	Severe acute respiratory syndrome coronavirus 2	Homo sapiens	ILLUMINA	2021-02-03	United Kingdom	Europe	47	4663.18	8000	0.634953	139443091
ERR5293425	PRJEB37886	AMPLICON	SAMEA8060029	ERX5083090	COG-UK/CAMC-11E8714	Illumina NovaSeq 6000	PAIRED	PCR	VIRAL RNA	Severe acute respiratory syndrome coronavirus 2	Homo sapiens	ILLUMINA	2021-02-02	United Kingdom	Europe	83	615.373	344	0.847507	18401502
ERR5293426	PRJEB37886	AMPLICON	SAMEA8060030	ERX5083091	COG-UK/CAMC-11E8D12	Illumina NovaSeq 6000	PAIRED	PCR	VIRAL RNA	Severe acute respiratory syndrome coronavirus 2	Homo sapiens	ILLUMINA	2021-02-03	United Kingdom	Europe	40	4522.4	5483	0.761663	135233261
ERR5293427	PRJEB37886	AMPLICON	SAMEA8060031	ERX5083092	COG-UK/CAMC-11E8723	Illumina NovaSeq 6000	PAIRED	PCR	VIRAL RNA	Severe acute respiratory syndrome coronavirus 2	Homo sapiens	ILLUMINA	2021-02-02	United Kingdom	Europe	48	4642.74	7819	0.652978	138831880
ERR5293428	PRJEB37886	AMPLICON	SAMEA8060032	ERX5083093	COG-UK/CAMC-11E8D21	Illumina NovaSeq 6000	PAIRED	PCR	VIRAL RNA	Severe acute respiratory syndrome coronavirus 2	Homo sapiens	ILLUMINA	2021-02-03	United Kingdom	Europe	46	4652.88	7926	0.651005	139135168
ERR5293429	PRJEB37886	AMPLICON	SAMEA8060033	ERX5083094	COG-UK/CAMC-11E8732	Illumina NovaSeq 6000	PAIRED	PCR	VIRAL RNA	Severe acute respiratory syndrome coronavirus 2	Homo sapiens	ILLUMINA	2021-02-03	United Kingdom	Europe	47	2786.36	2209	0.975788	83320447
ERR5293430	PRJEB37886	AMPLICON	SAMEA8060034	ERX5083095	COG-UK/CAMC-11E8D30	Illumina NovaSeq 6000	PAIRED	PCR	VIRAL RNA	Severe acute respiratory syndrome coronavirus 2	Homo sapiens	ILLUMINA	2021-02-03	United Kingdom	Europe	39	4689.44	8003	0.62783	140228311
ERR5293431	PRJEB37886	AMPLICON	SAMEA8060035	ERX5083096	COG-UK/CAMC-11E8750	Illumina NovaSeq 6000	PAIRED	PCR	VIRAL RNA	Severe acute respiratory syndrome coronavirus 2	Homo sapiens	ILLUMINA	2021-02-03	United Kingdom	Europe	46	4587.3	5962	0.706551	137174033
ERR5293432	PRJEB37886	AMPLICON	SAMEA8060036	ERX5083097	COG-UK/CAMC-11E8D5E	Illumina NovaSeq 6000	PAIRED	PCR	VIRAL RNA	Severe acute respiratory syndrome coronavirus 2	Homo sapiens	ILLUMINA	2021-02-03	United Kingdom	Europe	42	4432.11	4539	0.886667	132533281
ERR5293433	PRJEB37886	AMPLICON	SAMEA8060037	ERX5083098	COG-UK/CAMC-11E7B64	Illumina NovaSeq 6000	PAIRED	PCR	VIRAL RNA	Severe acute respiratory syndrome coronavirus 2	Homo sapiens	ILLUMINA	2021-02-03	United Kingdom	Europe	51	2228.66	1759	0.949437	66643563
ERR5293435	PRJEB37886	AMPLICON	SAMEA8060039	ERX5083100	COG-UK/CAMC-11E8170	Illumina NovaSeq 6000	PAIRED	PCR	VIRAL RNA	Severe acute respiratory syndrome coronavirus 2	Homo sapiens	ILLUMINA	2021-02-03	United Kingdom	Europe	29	4653.07	7799	0.658496	139140807
ERR5293436	PRJEB37886	AMPLICON	SAMEA8060040	ERX5083101	COG-UK/CAMC-11E7B82	Illumina NovaSeq 6000	PAIRED	PCR	VIRAL RNA	Severe acute respiratory syndrome coronavirus 2	Homo sapiens	ILLUMINA	2021-02-03	United Kingdom	Europe	106	1361.76	860	0.936394	40720755
ERR5293437	PRJEB37886	AMPLICON	SAMEA8060041	ERX5083102	COG-UK/CAMC-11E818F	Illumina NovaSeq 6000	PAIRED	PCR	VIRAL RNA	Severe acute respiratory syndrome coronavirus 2	Homo sapiens	ILLUMINA	2021-02-03	United Kingdom	Europe	47	4353.93	4232	0.904926	130195616
ERR5293438	PRJEB37886	AMPLICON	SAMEA8060042	ERX5083103	COG-UK/CAMC-11E7B91	Illumina NovaSeq 6000	PAIRED	PCR	VIRAL RNA	Severe acute respiratory syndrome coronavirus 2	Homo sapiens	ILLUMINA	2021-02-03	United Kingdom	Europe	42	4673.48	8000	0.641909	139750966
ERR5293439	PRJEB37886	AMPLICON	SAMEA8060043	ERX5083104	COG-UK/CAMC-11E819E	Illumina NovaSeq 6000	PAIRED	PCR	VIRAL RNA	Severe acute respiratory syndrome coronavirus 2	Homo sapiens	ILLUMINA	2021-02-02	United Kingdom	Europe	47	4705.5	8010	0.615022	140708511
ERR5293440	PRJEB37886	AMPLICON	SAMEA8060044	ERX5083105	COG-UK/CAMC-11E7BA0	Illumina NovaSeq 6000	PAIRED	PCR	VIRAL RNA	Severe acute respiratory syndrome coronavirus 2	Homo sapiens	ILLUMINA	2021-02-03	United Kingdom	Europe	44	4451.28	4827	0.826104	133106696
ERR5293441	PRJEB37886	AMPLICON	SAMEA8060045	ERX5083106	COG-UK/CAMC-11E81AD	Illumina NovaSeq 6000	PAIRED	PCR	VIRAL RNA	Severe acute respiratory syndrome coronavirus 2	Homo sapiens	ILLUMINA	2021-02-02	United Kingdom	Europe	41	4647.04	7999	0.63619	138960574
ERR5293442	PRJEB37886	AMPLICON	SAMEA8060046	ERX5083107	COG-UK/CAMC-11E7BBF	Illumina NovaSeq 6000	PAIRED	PCR	VIRAL RNA	Severe acute respiratory syndrome coronavirus 2	Homo sapiens	ILLUMINA	2021-02-03	United Kingdom	Europe	48	4615.1	6588	0.667458	138005353
ERR5293443	PRJEB37886	AMPLICON	SAMEA8060047	ERX5083108	COG-UK/CAMC-11E81BC	Illumina NovaSeq 6000	PAIRED	PCR	VIRAL RNA	Severe acute respiratory syndrome coronavirus 2	Homo sapiens	ILLUMINA	2021-02-02	United Kingdom	Europe	42	4503.92	5301	0.767147	134680724
ERR5293444	PRJEB37886	AMPLICON	SAMEA8060048	ERX5083109	COG-UK/CAMC-11E876F	Illumina NovaSeq 6000	PAIRED	PCR	VIRAL RNA	Severe acute respiratory syndrome coronavirus 2	Homo sapiens	ILLUMINA	2021-02-03	United Kingdom	Europe	49	4624.09	6933	0.669899	138274022
ERR5293445	PRJEB37886	AMPLICON	SAMEA8060049	ERX5083110	COG-UK/CAMC-11E8D6D	Illumina NovaSeq 6000	PAIRED	PCR	VIRAL RNA	Severe acute respiratory syndrome coronavirus 2	Homo sapiens	ILLUMINA	2021-02-03	United Kingdom	Europe	46	4682.47	8005	0.625589	140019823
ERR5293446	PRJEB37886	AMPLICON	SAMEA8060050	ERX5083111	COG-UK/CAMC-11E877E	Illumina NovaSeq 6000	PAIRED	PCR	VIRAL RNA	Severe acute respiratory syndrome coronavirus 2	Homo sapiens	ILLUMINA	2021-02-03	United Kingdom	Europe	44	4495.52	5409	0.788817	134429394
ERR5293447	PRJEB37886	AMPLICON	SAMEA8060051	ERX5083112	COG-UK/CAMC-11E8D7C	Illumina NovaSeq 6000	PAIRED	PCR	VIRAL RNA	Severe acute respiratory syndrome coronavirus 2	Homo sapiens	ILLUMINA	2021-02-03	United Kingdom	Europe	41	4335.04	4223	0.907133	129630755
ERR5293448	PRJEB37886	AMPLICON	SAMEA8060052	ERX5083113	COG-UK/CAMC-11E878D	Illumina NovaSeq 6000	PAIRED	PCR	VIRAL RNA	Severe acute respiratory syndrome coronavirus 2	Homo sapiens	ILLUMINA	2021-02-03	United Kingdom	Europe	47	4702.54	8009	0.617731	140620145
ERR5293449	PRJEB37886	AMPLICON	SAMEA8060053	ERX5083114	COG-UK/CAMC-11E8D8B	Illumina NovaSeq 6000	PAIRED	PCR	VIRAL RNA	Severe acute respiratory syndrome coronavirus 2	Homo sapiens	ILLUMINA	2021-02-03	United Kingdom	Europe	102	2957.48	2604	0.961208	88437625
ERR5293450	PRJEB37886	AMPLICON	SAMEA8060054	ERX5083115	COG-UK/CAMC-11E879C	Illumina NovaSeq 6000	PAIRED	PCR	VIRAL RNA	Severe acute respiratory syndrome coronavirus 2	Homo sapiens	ILLUMINA	2021-02-03	United Kingdom	Europe	115	138.436	67	0.353175	4139652
ERR5293451	PRJEB37886	AMPLICON	SAMEA8060055	ERX5083116	COG-UK/CAMC-11E87BA	Illumina NovaSeq 6000	PAIRED	PCR	VIRAL RNA	Severe acute respiratory syndrome coronavirus 2	Homo sapiens	ILLUMINA	2021-02-03	United Kingdom	Europe	40	4683.35	8003	0.638698	140046309
ERR5293454	PRJEB37886	AMPLICON	SAMEA8060061	ERX5083119	COG-UK/MILK-11F1921	Illumina NovaSeq 6000	PAIRED	PCR	VIRAL RNA	Severe acute respiratory syndrome coronavirus 2	Homo sapiens	ILLUMINA	2021-01-31	United Kingdom	Europe	42	4716.88	8003	0.647226	141048899
ERR5293455	PRJEB37886	AMPLICON	SAMEA8060062	ERX5083120	COG-UK/MILK-11F1930	Illumina NovaSeq 6000	PAIRED	PCR	VIRAL RNA	Severe acute respiratory syndrome coronavirus 2	Homo sapiens	ILLUMINA	2021-01-31	United Kingdom	Europe	40	4717.03	8010	0.634752	141053278
ERR5293456	PRJEB37886	AMPLICON	SAMEA8060063	ERX5083121	COG-UK/MILK-11F1F3E	Illumina NovaSeq 6000	PAIRED	PCR	VIRAL RNA	Severe acute respiratory syndrome coronavirus 2	Homo sapiens	ILLUMINA	2021-01-30	United Kingdom	Europe	44	4671.59	6220	0.725613	139694560
ERR5293457	PRJEB37886	AMPLICON	SAMEA8060064	ERX5083122	COG-UK/MILK-11F194F	Illumina NovaSeq 6000	PAIRED	PCR	VIRAL RNA	Severe acute respiratory syndrome coronavirus 2	Homo sapiens	ILLUMINA	2021-01-31	United Kingdom	Europe	40	4723.6	8009	0.639066	141249804
ERR5293458	PRJEB37886	AMPLICON	SAMEA8060065	ERX5083123	COG-UK/MILK-11F1F4D	Illumina NovaSeq 6000	PAIRED	PCR	VIRAL RNA	Severe acute respiratory syndrome coronavirus 2	Homo sapiens	ILLUMINA	2021-01-31	United Kingdom	Europe	47	4717.33	8008	0.636826	141062364
ERR5293459	PRJEB37886	AMPLICON	SAMEA8060066	ERX5083124	COG-UK/MILK-11F195E	Illumina NovaSeq 6000	PAIRED	PCR	VIRAL RNA	Severe acute respiratory syndrome coronavirus 2	Homo sapiens	ILLUMINA	2021-01-31	United Kingdom	Europe	43	4718.69	8008	0.641708	141102898
ERR5293460	PRJEB37886	AMPLICON	SAMEA8060067	ERX5083125	COG-UK/MILK-11F1F5C	Illumina NovaSeq 6000	PAIRED	PCR	VIRAL RNA	Severe acute respiratory syndrome coronavirus 2	Homo sapiens	ILLUMINA	2021-01-31	United Kingdom	Europe	47	4716.1	8006	0.638397	141025600
ERR5293461	PRJEB37886	AMPLICON	SAMEA8060068	ERX5083126	COG-UK/MILK-11F196D	Illumina NovaSeq 6000	PAIRED	PCR	VIRAL RNA	Severe acute respiratory syndrome coronavirus 2	Homo sapiens	ILLUMINA	2021-01-31	United Kingdom	Europe	42	4421.91	4248	0.959335	132228230
ERR5293462	PRJEB37886	AMPLICON	SAMEA8060069	ERX5083127	COG-UK/MILK-11F1F6B	Illumina NovaSeq 6000	PAIRED	PCR	VIRAL RNA	Severe acute respiratory syndrome coronavirus 2	Homo sapiens	ILLUMINA	2021-01-31	United Kingdom	Europe	41	4669.41	6583	0.695616	139629428
ERR5293463	PRJEB37886	AMPLICON	SAMEA8060070	ERX5083128	COG-UK/MILK-11F197C	Illumina NovaSeq 6000	PAIRED	PCR	VIRAL RNA	Severe acute respiratory syndrome coronavirus 2	Homo sapiens	ILLUMINA	2021-01-31	United Kingdom	Europe	47	4099.76	3850	0.96813	122595161
ERR5293464	PRJEB37886	AMPLICON	SAMEA8060071	ERX5083129	COG-UK/MILK-11F1F7A	Illumina NovaSeq 6000	PAIRED	PCR	VIRAL RNA	Severe acute respiratory syndrome coronavirus 2	Homo sapiens	ILLUMINA	2021-01-31	United Kingdom	Europe	44	4715.83	8007	0.63395	141017396
ERR5293465	PRJEB37886	AMPLICON	SAMEA8060072	ERX5083130	COG-UK/MILK-11F198B	Illumina NovaSeq 6000	PAIRED	PCR	VIRAL RNA	Severe acute respiratory syndrome coronavirus 2	Homo sapiens	ILLUMINA	2021-01-31	United Kingdom	Europe	48	4692.67	6621	0.722503	140325030
ERR5293466	PRJEB37886	AMPLICON	SAMEA8060073	ERX5083131	COG-UK/MILK-11F1F89	Illumina NovaSeq 6000	PAIRED	PCR	VIRAL RNA	Severe acute respiratory syndrome coronavirus 2	Homo sapiens	ILLUMINA	2021-01-30	United Kingdom	Europe	42	4679.75	5697	0.753336	139938670
ERR5293467	PRJEB37886	AMPLICON	SAMEA8060074	ERX5083132	COG-UK/MILK-11F199A	Illumina NovaSeq 6000	PAIRED	PCR	VIRAL RNA	Severe acute respiratory syndrome coronavirus 2	Homo sapiens	ILLUMINA	2021-01-29	United Kingdom	Europe	43	4718.13	8009	0.632646	141086145
ERR5293468	PRJEB37886	AMPLICON	SAMEA8060075	ERX5083133	COG-UK/MILK-11F1F98	Illumina NovaSeq 6000	PAIRED	PCR	VIRAL RNA	Severe acute respiratory syndrome coronavirus 2	Homo sapiens	ILLUMINA	2021-01-30	United Kingdom	Europe	40	4707.09	8002	0.648564	140756171
ERR5293469	PRJEB37886	AMPLICON	SAMEA8060076	ERX5083134	COG-UK/MILK-11F252C	Illumina NovaSeq 6000	PAIRED	PCR	VIRAL RNA	Severe acute respiratory syndrome coronavirus 2	Homo sapiens	ILLUMINA	2021-01-30	United Kingdom	Europe	43	4691.13	7099	0.706384	140278754
ERR5293470	PRJEB37886	AMPLICON	SAMEA8060077	ERX5083135	COG-UK/MILK-11F2B2A	Illumina NovaSeq 6000	PAIRED	PCR	VIRAL RNA	Severe acute respiratory syndrome coronavirus 2	Homo sapiens	ILLUMINA	2021-01-30	United Kingdom	Europe	42	4716.03	8003	0.646457	141023447
ERR5293471	PRJEB37886	AMPLICON	SAMEA8060078	ERX5083136	COG-UK/MILK-11F2B39	Illumina NovaSeq 6000	PAIRED	PCR	VIRAL RNA	Severe acute respiratory syndrome coronavirus 2	Homo sapiens	ILLUMINA	2021-01-30	United Kingdom	Europe	40	4715.3	8007	0.634217	141001743
ERR5293472	PRJEB37886	AMPLICON	SAMEA8060079	ERX5083137	COG-UK/MILK-11F254A	Illumina NovaSeq 6000	PAIRED	PCR	VIRAL RNA	Severe acute respiratory syndrome coronavirus 2	Homo sapiens	ILLUMINA	2021-01-30	United Kingdom	Europe	87	746.866	292	0.785774	22333521
ERR5293473	PRJEB37886	AMPLICON	SAMEA8060080	ERX5083138	COG-UK/MILK-11F2B48	Illumina NovaSeq 6000	PAIRED	PCR	VIRAL RNA	Severe acute respiratory syndrome coronavirus 2	Homo sapiens	ILLUMINA	2021-01-30	United Kingdom	Europe	46	4692.68	6860	0.725479	140325145
ERR5293474	PRJEB37886	AMPLICON	SAMEA8060081	ERX5083139	COG-UK/MILK-11F2559	Illumina NovaSeq 6000	PAIRED	PCR	VIRAL RNA	Severe acute respiratory syndrome coronavirus 2	Homo sapiens	ILLUMINA	2021-01-30	United Kingdom	Europe	45	4713.66	8000	0.677959	140952602
ERR5293475	PRJEB37886	AMPLICON	SAMEA8060082	ERX5083140	COG-UK/MILK-11F2B57	Illumina NovaSeq 6000	PAIRED	PCR	VIRAL RNA	Severe acute respiratory syndrome coronavirus 2	Homo sapiens	ILLUMINA	2021-01-30	United Kingdom	Europe	43	4684.35	7090	0.691536	140076171
ERR5293476	PRJEB37886	AMPLICON	SAMEA8060083	ERX5083141	COG-UK/MILK-11F2568	Illumina NovaSeq 6000	PAIRED	PCR	VIRAL RNA	Severe acute respiratory syndrome coronavirus 2	Homo sapiens	ILLUMINA	2021-01-31	United Kingdom	Europe	60	3271.42	2914	0.985787	97825153
ERR5293477	PRJEB37886	AMPLICON	SAMEA8060084	ERX5083142	COG-UK/MILK-11F2B66	Illumina NovaSeq 6000	PAIRED	PCR	VIRAL RNA	Severe acute respiratory syndrome coronavirus 2	Homo sapiens	ILLUMINA	2021-01-30	United Kingdom	Europe	44	4664.17	5368	0.775942	139472796
ERR5293478	PRJEB37886	AMPLICON	SAMEA8060085	ERX5083143	COG-UK/MILK-11F2577	Illumina NovaSeq 6000	PAIRED	PCR	VIRAL RNA	Severe acute respiratory syndrome coronavirus 2	Homo sapiens	ILLUMINA	2021-01-31	United Kingdom	Europe	44	4711.76	8006	0.640237	140895794
ERR5293479	PRJEB37886	AMPLICON	SAMEA8060086	ERX5083144	COG-UK/MILK-11F2586	Illumina NovaSeq 6000	PAIRED	PCR	VIRAL RNA	Severe acute respiratory syndrome coronavirus 2	Homo sapiens	ILLUMINA	2021-01-31	United Kingdom	Europe	47	4672.93	6926	0.705782	139734698
ERR5293480	PRJEB37886	AMPLICON	SAMEA8060087	ERX5083145	COG-UK/MILK-11F2B84	Illumina NovaSeq 6000	PAIRED	PCR	VIRAL RNA	Severe acute respiratory syndrome coronavirus 2	Homo sapiens	ILLUMINA	2021-01-30	United Kingdom	Europe	40	4722.22	8005	0.643882	141208668
ERR5293481	PRJEB37886	AMPLICON	SAMEA8060088	ERX5083146	COG-UK/MILK-11F2595	Illumina NovaSeq 6000	PAIRED	PCR	VIRAL RNA	Severe acute respiratory syndrome coronavirus 2	Homo sapiens	ILLUMINA	2021-01-30	United Kingdom	Europe	38	4647.92	6975	0.703073	138986610
ERR5293482	PRJEB37886	AMPLICON	SAMEA8060089	ERX5083147	COG-UK/MILK-11F2B93	Illumina NovaSeq 6000	PAIRED	PCR	VIRAL RNA	Severe acute respiratory syndrome coronavirus 2	Homo sapiens	ILLUMINA	2021-01-30	United Kingdom	Europe	49	4713.57	8004	0.644651	140950033
ERR5293483	PRJEB37886	AMPLICON	SAMEA8060090	ERX5083148	COG-UK/MILK-11F19B8	Illumina NovaSeq 6000	PAIRED	PCR	VIRAL RNA	Severe acute respiratory syndrome coronavirus 2	Homo sapiens	ILLUMINA	2021-01-29	United Kingdom	Europe	47	4637.33	4780	0.89379	138669980
ERR5293484	PRJEB37886	AMPLICON	SAMEA8060091	ERX5083149	COG-UK/MILK-11F1FB6	Illumina NovaSeq 6000	PAIRED	PCR	VIRAL RNA	Severe acute respiratory syndrome coronavirus 2	Homo sapiens	ILLUMINA	2021-01-30	United Kingdom	Europe	41	4671.72	7599	0.668261	139698469
ERR5293485	PRJEB37886	AMPLICON	SAMEA8060092	ERX5083150	COG-UK/MILK-11F1FC5	Illumina NovaSeq 6000	PAIRED	PCR	VIRAL RNA	Severe acute respiratory syndrome coronavirus 2	Homo sapiens	ILLUMINA	2021-01-30	United Kingdom	Europe	38	4715.7	8006	0.643313	141013675
ERR5293486	PRJEB37886	AMPLICON	SAMEA8060093	ERX5083151	COG-UK/MILK-11F19D6	Illumina NovaSeq 6000	PAIRED	PCR	VIRAL RNA	Severe acute respiratory syndrome coronavirus 2	Homo sapiens	ILLUMINA	2021-01-29	United Kingdom	Europe	43	4120.79	3731	0.985787	123223929
ERR5293487	PRJEB37886	AMPLICON	SAMEA8060094	ERX5083152	COG-UK/MILK-11F1FD4	Illumina NovaSeq 6000	PAIRED	PCR	VIRAL RNA	Severe acute respiratory syndrome coronavirus 2	Homo sapiens	ILLUMINA	2021-01-31	United Kingdom	Europe	50	4702.16	7997	0.660904	140608707
ERR5293488	PRJEB37886	AMPLICON	SAMEA8060095	ERX5083153	COG-UK/MILK-11F1FE3	Illumina NovaSeq 6000	PAIRED	PCR	VIRAL RNA	Severe acute respiratory syndrome coronavirus 2	Homo sapiens	ILLUMINA	2021-01-30	United Kingdom	Europe	43	4695.86	8001	0.651808	140420204
ERR5293489	PRJEB37886	AMPLICON	SAMEA8060096	ERX5083154	COG-UK/MILK-11F19F4	Illumina NovaSeq 6000	PAIRED	PCR	VIRAL RNA	Severe acute respiratory syndrome coronavirus 2	Homo sapiens	ILLUMINA	2021-01-29	United Kingdom	Europe	91	2050.42	1591	0.950975	61313650
ERR5293490	PRJEB37886	AMPLICON	SAMEA8060097	ERX5083155	COG-UK/MILK-11F200D	Illumina NovaSeq 6000	PAIRED	PCR	VIRAL RNA	Severe acute respiratory syndrome coronavirus 2	Homo sapiens	ILLUMINA	2021-01-30	United Kingdom	Europe	43	4691.65	7999	0.656356	140294337
ERR5293491	PRJEB37886	AMPLICON	SAMEA8060098	ERX5083156	COG-UK/MILK-11F1A1F	Illumina NovaSeq 6000	PAIRED	PCR	VIRAL RNA	Severe acute respiratory syndrome coronavirus 2	Homo sapiens	ILLUMINA	2021-01-29	United Kingdom	Europe	74	1147	630	0.825603	34298700
ERR5293492	PRJEB37886	AMPLICON	SAMEA8060099	ERX5083157	COG-UK/MILK-11F201C	Illumina NovaSeq 6000	PAIRED	PCR	VIRAL RNA	Severe acute respiratory syndrome coronavirus 2	Homo sapiens	ILLUMINA	2021-01-30	United Kingdom	Europe	41	4720.29	8009	0.637428	141150904
ERR5293493	PRJEB37886	AMPLICON	SAMEA8060100	ERX5083158	COG-UK/MILK-11F25A4	Illumina NovaSeq 6000	PAIRED	PCR	VIRAL RNA	Severe acute respiratory syndrome coronavirus 2	Homo sapiens	ILLUMINA	2021-01-30	United Kingdom	Europe	45	4646.87	6391	0.736013	138955290
ERR5293494	PRJEB37886	AMPLICON	SAMEA8060101	ERX5083159	COG-UK/MILK-11F25B3	Illumina NovaSeq 6000	PAIRED	PCR	VIRAL RNA	Severe acute respiratory syndrome coronavirus 2	Homo sapiens	ILLUMINA	2021-01-30	United Kingdom	Europe	46	4504.76	4330	0.954854	134705901
ERR5293495	PRJEB37886	AMPLICON	SAMEA8060102	ERX5083160	COG-UK/MILK-11F25C2	Illumina NovaSeq 6000	PAIRED	PCR	VIRAL RNA	Severe acute respiratory syndrome coronavirus 2	Homo sapiens	ILLUMINA	2021-01-30	United Kingdom	Europe	91	977.655	536	0.84831	29234822
ERR5293496	PRJEB37886	AMPLICON	SAMEA8060103	ERX5083161	COG-UK/MILK-11F2BC0	Illumina NovaSeq 6000	PAIRED	PCR	VIRAL RNA	Severe acute respiratory syndrome coronavirus 2	Homo sapiens	ILLUMINA	2021-01-30	United Kingdom	Europe	44	4697.93	6587	0.715313	140482164
ERR5293497	PRJEB37886	AMPLICON	SAMEA8060104	ERX5083162	COG-UK/MILK-11F2BDF	Illumina NovaSeq 6000	PAIRED	PCR	VIRAL RNA	Severe acute respiratory syndrome coronavirus 2	Homo sapiens	ILLUMINA	2021-01-30	United Kingdom	Europe	46	4698.95	6723	0.712203	140512617
ERR5293498	PRJEB37886	AMPLICON	SAMEA8060105	ERX5083163	COG-UK/MILK-11F25FF	Illumina NovaSeq 6000	PAIRED	PCR	VIRAL RNA	Severe acute respiratory syndrome coronavirus 2	Homo sapiens	ILLUMINA	2021-01-30	United Kingdom	Europe	63	1513.62	910	0.90633	45261690
ERR5293499	PRJEB37886	AMPLICON	SAMEA8060106	ERX5083164	COG-UK/MILK-11F260B	Illumina NovaSeq 6000	PAIRED	PCR	VIRAL RNA	Severe acute respiratory syndrome coronavirus 2	Homo sapiens	ILLUMINA	2021-01-30	United Kingdom	Europe	39	4686.62	6513	0.714644	140144133
ERR5293500	PRJEB37886	AMPLICON	SAMEA8060107	ERX5083165	COG-UK/MILK-11F2C09	Illumina NovaSeq 6000	PAIRED	PCR	VIRAL RNA	Severe acute respiratory syndrome coronavirus 2	Homo sapiens	ILLUMINA	2021-01-31	United Kingdom	Europe	42	4645.03	5349	0.773534	138900338
ERR5293501	PRJEB37886	AMPLICON	SAMEA8060108	ERX5083166	COG-UK/MILK-11F261A	Illumina NovaSeq 6000	PAIRED	PCR	VIRAL RNA	Severe acute respiratory syndrome coronavirus 2	Homo sapiens	ILLUMINA	2021-01-30	United Kingdom	Europe	43	4713.32	8008	0.626526	140942488
ERR5293502	PRJEB37886	AMPLICON	SAMEA8060109	ERX5083167	COG-UK/MILK-11F1A2E	Illumina NovaSeq 6000	PAIRED	PCR	VIRAL RNA	Severe acute respiratory syndrome coronavirus 2	Homo sapiens	ILLUMINA	2021-01-29	United Kingdom	Europe	38	4715.88	8001	0.654115	141018982
ERR5293503	PRJEB37886	AMPLICON	SAMEA8060110	ERX5083168	COG-UK/MILK-11F202B	Illumina NovaSeq 6000	PAIRED	PCR	VIRAL RNA	Severe acute respiratory syndrome coronavirus 2	Homo sapiens	ILLUMINA	2021-01-30	United Kingdom	Europe	42	4675.54	5353	0.787513	139812639
ERR5293504	PRJEB37886	AMPLICON	SAMEA8060111	ERX5083169	COG-UK/MILK-11F1A3D	Illumina NovaSeq 6000	PAIRED	PCR	VIRAL RNA	Severe acute respiratory syndrome coronavirus 2	Homo sapiens	ILLUMINA	2021-01-29	United Kingdom	Europe	75	2464.46	2131	0.960405	73694731
ERR5293505	PRJEB37886	AMPLICON	SAMEA8060112	ERX5083170	COG-UK/MILK-11F203A	Illumina NovaSeq 6000	PAIRED	PCR	VIRAL RNA	Severe acute respiratory syndrome coronavirus 2	Homo sapiens	ILLUMINA	2021-01-31	United Kingdom	Europe	41	4715.01	8007	0.633248	140992931
ERR5293506	PRJEB37886	AMPLICON	SAMEA8060113	ERX5083171	COG-UK/MILK-11F1A4C	Illumina NovaSeq 6000	PAIRED	PCR	VIRAL RNA	Severe acute respiratory syndrome coronavirus 2	Homo sapiens	ILLUMINA	2021-01-29	United Kingdom	Europe	43	4659.65	7753	0.661405	139337373
ERR5293507	PRJEB37886	AMPLICON	SAMEA8060114	ERX5083172	COG-UK/MILK-11F1A5B	Illumina NovaSeq 6000	PAIRED	PCR	VIRAL RNA	Severe acute respiratory syndrome coronavirus 2	Homo sapiens	ILLUMINA	2021-01-29	United Kingdom	Europe	74	852.21	472	0.828813	25483645
ERR5293508	PRJEB37886	AMPLICON	SAMEA8060115	ERX5083173	COG-UK/MILK-11F2058	Illumina NovaSeq 6000	PAIRED	PCR	VIRAL RNA	Severe acute respiratory syndrome coronavirus 2	Homo sapiens	ILLUMINA	2021-01-30	United Kingdom	Europe	55	3123.85	2659	0.978464	93412533
ERR5293509	PRJEB37886	AMPLICON	SAMEA8060116	ERX5083174	COG-UK/MILK-11F2067	Illumina NovaSeq 6000	PAIRED	PCR	VIRAL RNA	Severe acute respiratory syndrome coronavirus 2	Homo sapiens	ILLUMINA	2021-01-30	United Kingdom	Europe	41	4669.73	5366	0.776344	139638868
ERR5293510	PRJEB37886	AMPLICON	SAMEA8060117	ERX5083175	COG-UK/MILK-11F1A79	Illumina NovaSeq 6000	PAIRED	PCR	VIRAL RNA	Severe acute respiratory syndrome coronavirus 2	Homo sapiens	ILLUMINA	2021-01-29	United Kingdom	Europe	43	4695.81	7823	0.675651	140418664
ERR5293511	PRJEB37886	AMPLICON	SAMEA8060118	ERX5083176	COG-UK/MILK-11F2076	Illumina NovaSeq 6000	PAIRED	PCR	VIRAL RNA	Severe acute respiratory syndrome coronavirus 2	Homo sapiens	ILLUMINA	2021-01-30	United Kingdom	Europe	41	4714.64	8006	0.634217	140981811
ERR5293512	PRJEB37886	AMPLICON	SAMEA8060119	ERX5083177	COG-UK/MILK-11F1A88	Illumina NovaSeq 6000	PAIRED	PCR	VIRAL RNA	Severe acute respiratory syndrome coronavirus 2	Homo sapiens	ILLUMINA	2021-01-29	United Kingdom	Europe	41	4720.51	8010	0.639534	141157343
ERR5293513	PRJEB37886	AMPLICON	SAMEA8060120	ERX5083178	COG-UK/MILK-11F2085	Illumina NovaSeq 6000	PAIRED	PCR	VIRAL RNA	Severe acute respiratory syndrome coronavirus 2	Homo sapiens	ILLUMINA	2021-01-30	United Kingdom	Europe	43	4594.14	5311	0.747718	137378652
ERR5293514	PRJEB37886	AMPLICON	SAMEA8060121	ERX5083179	COG-UK/MILK-11F2C27	Illumina NovaSeq 6000	PAIRED	PCR	VIRAL RNA	Severe acute respiratory syndrome coronavirus 2	Homo sapiens	ILLUMINA	2021-01-31	United Kingdom	Europe	39	4695.29	7155	0.690332	140403153
ERR5293515	PRJEB37886	AMPLICON	SAMEA8060122	ERX5083180	COG-UK/MILK-11F2C36	Illumina NovaSeq 6000	PAIRED	PCR	VIRAL RNA	Severe acute respiratory syndrome coronavirus 2	Homo sapiens	ILLUMINA	2021-01-30	United Kingdom	Europe	49	4295.52	4040	0.995318	128448962
ERR5293516	PRJEB37886	AMPLICON	SAMEA8060123	ERX5083181	COG-UK/MILK-11F2656	Illumina NovaSeq 6000	PAIRED	PCR	VIRAL RNA	Severe acute respiratory syndrome coronavirus 2	Homo sapiens	ILLUMINA	2021-01-30	United Kingdom	Europe	41	4687.25	6439	0.714343	140162961
ERR5293517	PRJEB37886	AMPLICON	SAMEA8060124	ERX5083182	COG-UK/MILK-11F2C54	Illumina NovaSeq 6000	PAIRED	PCR	VIRAL RNA	Severe acute respiratory syndrome coronavirus 2	Homo sapiens	ILLUMINA	2021-01-31	United Kingdom	Europe	44	3652	3199	0.995318	109205663
ERR5293518	PRJEB37886	AMPLICON	SAMEA8060125	ERX5083183	COG-UK/MILK-11F2C63	Illumina NovaSeq 6000	PAIRED	PCR	VIRAL RNA	Severe acute respiratory syndrome coronavirus 2	Homo sapiens	ILLUMINA	2021-01-31	United Kingdom	Europe	51	4705.83	7933	0.687189	140718314
ERR5293519	PRJEB37886	AMPLICON	SAMEA8060126	ERX5083184	COG-UK/MILK-11F2683	Illumina NovaSeq 6000	PAIRED	PCR	VIRAL RNA	Severe acute respiratory syndrome coronavirus 2	Homo sapiens	ILLUMINA	2021-01-30	United Kingdom	Europe	67	2600.75	1988	0.969535	77770137
ERR5293520	PRJEB37886	AMPLICON	SAMEA8060127	ERX5083185	COG-UK/MILK-11F2692	Illumina NovaSeq 6000	PAIRED	PCR	VIRAL RNA	Severe acute respiratory syndrome coronavirus 2	Homo sapiens	ILLUMINA	2021-01-30	United Kingdom	Europe	42	4704.87	8000	0.661472	140689762
ERR5293521	PRJEB37886	AMPLICON	SAMEA8060128	ERX5083186	COG-UK/MILK-11F20A3	Illumina NovaSeq 6000	PAIRED	PCR	VIRAL RNA	Severe acute respiratory syndrome coronavirus 2	Homo sapiens	ILLUMINA	2021-01-30	United Kingdom	Europe	43	4720.81	8007	0.638565	141166338
ERR5293522	PRJEB37886	AMPLICON	SAMEA8060129	ERX5083187	COG-UK/MILK-11F1AB5	Illumina NovaSeq 6000	PAIRED	PCR	VIRAL RNA	Severe acute respiratory syndrome coronavirus 2	Homo sapiens	ILLUMINA	2021-01-29	United Kingdom	Europe	26	4695.98	8000	0.658128	140423776
ERR5293523	PRJEB37886	AMPLICON	SAMEA8060130	ERX5083188	COG-UK/MILK-11F1AC4	Illumina NovaSeq 6000	PAIRED	PCR	VIRAL RNA	Severe acute respiratory syndrome coronavirus 2	Homo sapiens	ILLUMINA	2021-01-29	United Kingdom	Europe	138	1646	1060	0.955389	49220337
ERR5293524	PRJEB37886	AMPLICON	SAMEA8060131	ERX5083189	COG-UK/MILK-11F20C1	Illumina NovaSeq 6000	PAIRED	PCR	VIRAL RNA	Severe acute respiratory syndrome coronavirus 2	Homo sapiens	ILLUMINA	2021-01-31	United Kingdom	Europe	43	3819.01	3486	0.986256	114199813
ERR5293525	PRJEB37886	AMPLICON	SAMEA8060132	ERX5083190	COG-UK/MILK-11F20D0	Illumina NovaSeq 6000	PAIRED	PCR	VIRAL RNA	Severe acute respiratory syndrome coronavirus 2	Homo sapiens	ILLUMINA	2021-01-30	United Kingdom	Europe	57	3087.59	2559	0.969602	92328110
ERR5293526	PRJEB37886	AMPLICON	SAMEA8060133	ERX5083191	COG-UK/MILK-11F20EF	Illumina NovaSeq 6000	PAIRED	PCR	VIRAL RNA	Severe acute respiratory syndrome coronavirus 2	Homo sapiens	ILLUMINA	2021-01-30	United Kingdom	Europe	88	1365.46	843	0.909307	40831369
ERR5293527	PRJEB37886	AMPLICON	SAMEA8060134	ERX5083192	COG-UK/MILK-11F1AF1	Illumina NovaSeq 6000	PAIRED	PCR	VIRAL RNA	Severe acute respiratory syndrome coronavirus 2	Homo sapiens	ILLUMINA	2021-01-29	United Kingdom	Europe	75	1654.38	1035	0.959402	49470930
ERR5293528	PRJEB37886	AMPLICON	SAMEA8060135	ERX5083193	COG-UK/MILK-11F20FE	Illumina NovaSeq 6000	PAIRED	PCR	VIRAL RNA	Severe acute respiratory syndrome coronavirus 2	Homo sapiens	ILLUMINA	2021-01-30	United Kingdom	Europe	42	4461.89	4198	0.938601	133423995
ERR5293529	PRJEB37886	AMPLICON	SAMEA8060136	ERX5083194	COG-UK/MILK-11F210A	Illumina NovaSeq 6000	PAIRED	PCR	VIRAL RNA	Severe acute respiratory syndrome coronavirus 2	Homo sapiens	ILLUMINA	2021-01-30	United Kingdom	Europe	37	4655.48	5092	0.817978	139212775
ERR5293530	PRJEB37886	AMPLICON	SAMEA8060137	ERX5083195	COG-UK/MILK-11F1B1C	Illumina NovaSeq 6000	PAIRED	PCR	VIRAL RNA	Severe acute respiratory syndrome coronavirus 2	Homo sapiens	ILLUMINA	2021-01-29	United Kingdom	Europe	42	4713.71	8009	0.634719	140954207
ERR5293531	PRJEB37886	AMPLICON	SAMEA8060138	ERX5083196	COG-UK/MILK-11F2CAF	Illumina NovaSeq 6000	PAIRED	PCR	VIRAL RNA	Severe acute respiratory syndrome coronavirus 2	Homo sapiens	ILLUMINA	2021-01-30	United Kingdom	Europe	44	4610.12	4479	0.908939	137856355
ERR5293532	PRJEB37886	AMPLICON	SAMEA8060139	ERX5083197	COG-UK/MILK-11F26B0	Illumina NovaSeq 6000	PAIRED	PCR	VIRAL RNA	Severe acute respiratory syndrome coronavirus 2	Homo sapiens	ILLUMINA	2021-01-30	United Kingdom	Europe	86	507.656	197	0.656523	15180443
ERR5293533	PRJEB37886	AMPLICON	SAMEA8060140	ERX5083198	COG-UK/MILK-11F26DE	Illumina NovaSeq 6000	PAIRED	PCR	VIRAL RNA	Severe acute respiratory syndrome coronavirus 2	Homo sapiens	ILLUMINA	2021-01-30	United Kingdom	Europe	42	4235.53	3918	0.979199	126654982
ERR5293535	PRJEB37886	AMPLICON	SAMEA8060142	ERX5083200	COG-UK/MILK-11F26ED	Illumina NovaSeq 6000	PAIRED	PCR	VIRAL RNA	Severe acute respiratory syndrome coronavirus 2	Homo sapiens	ILLUMINA	2021-01-31	United Kingdom	Europe	41	4716.75	8010	0.634017	141044882
ERR5293536	PRJEB37886	AMPLICON	SAMEA8060143	ERX5083201	COG-UK/MILK-11F2CEB	Illumina NovaSeq 6000	PAIRED	PCR	VIRAL RNA	Severe acute respiratory syndrome coronavirus 2	Homo sapiens	ILLUMINA	2021-01-31	United Kingdom	Europe	38	4719.4	8009	0.634485	141124270
ERR5293537	PRJEB37886	AMPLICON	SAMEA8060144	ERX5083202	COG-UK/MILK-11F26FC	Illumina NovaSeq 6000	PAIRED	PCR	VIRAL RNA	Severe acute respiratory syndrome coronavirus 2	Homo sapiens	ILLUMINA	2021-01-31	United Kingdom	Europe	45	4675.41	4811	0.879343	139808860
ERR5293538	PRJEB37886	AMPLICON	SAMEA8060145	ERX5083203	COG-UK/MILK-11F2708	Illumina NovaSeq 6000	PAIRED	PCR	VIRAL RNA	Severe acute respiratory syndrome coronavirus 2	Homo sapiens	ILLUMINA	2021-01-31	United Kingdom	Europe	54	3532.78	3263	0.970237	105640578
ERR5293539	PRJEB37886	AMPLICON	SAMEA8060146	ERX5083204	COG-UK/MILK-11F2D06	Illumina NovaSeq 6000	PAIRED	PCR	VIRAL RNA	Severe acute respiratory syndrome coronavirus 2	Homo sapiens	ILLUMINA	2021-01-30	United Kingdom	Europe	44	4713.79	8007	0.636558	140956482
ERR5293540	PRJEB37886	AMPLICON	SAMEA8060147	ERX5083205	COG-UK/MILK-11F2D15	Illumina NovaSeq 6000	PAIRED	PCR	VIRAL RNA	Severe acute respiratory syndrome coronavirus 2	Homo sapiens	ILLUMINA	2021-01-30	United Kingdom	Europe	42	4716.6	8009	0.627797	141040422
ERR5293541	PRJEB37886	AMPLICON	SAMEA8060148	ERX5083206	COG-UK/MILK-11F1B2B	Illumina NovaSeq 6000	PAIRED	PCR	VIRAL RNA	Severe acute respiratory syndrome coronavirus 2	Homo sapiens	ILLUMINA	2021-01-29	United Kingdom	Europe	44	4714.49	8007	0.635722	140977439
ERR5293542	PRJEB37886	AMPLICON	SAMEA8060149	ERX5083207	COG-UK/MILK-11F2128	Illumina NovaSeq 6000	PAIRED	PCR	VIRAL RNA	Severe acute respiratory syndrome coronavirus 2	Homo sapiens	ILLUMINA	2021-01-30	United Kingdom	Europe	45	4720.97	8008	0.638297	141171071
ERR5293543	PRJEB37886	AMPLICON	SAMEA8060150	ERX5083208	COG-UK/MILK-11F1B3A	Illumina NovaSeq 6000	PAIRED	PCR	VIRAL RNA	Severe acute respiratory syndrome coronavirus 2	Homo sapiens	ILLUMINA	2021-01-29	United Kingdom	Europe	41	4712.04	7976	0.667692	140904079
ERR5293544	PRJEB37886	AMPLICON	SAMEA8060151	ERX5083209	COG-UK/MILK-11F2137	Illumina NovaSeq 6000	PAIRED	PCR	VIRAL RNA	Severe acute respiratory syndrome coronavirus 2	Homo sapiens	ILLUMINA	2021-01-30	United Kingdom	Europe	41	4720.1	8008	0.637996	141145154
ERR5293545	PRJEB37886	AMPLICON	SAMEA8060152	ERX5083210	COG-UK/MILK-11F1B49	Illumina NovaSeq 6000	PAIRED	PCR	VIRAL RNA	Severe acute respiratory syndrome coronavirus 2	Homo sapiens	ILLUMINA	2021-01-29	United Kingdom	Europe	48	2127.15	1411	0.92479	63608211
ERR5293546	PRJEB37886	AMPLICON	SAMEA8060153	ERX5083211	COG-UK/MILK-11F2146	Illumina NovaSeq 6000	PAIRED	PCR	VIRAL RNA	Severe acute respiratory syndrome coronavirus 2	Homo sapiens	ILLUMINA	2021-01-30	United Kingdom	Europe	43	4708.29	7996	0.683142	140792039
ERR5293547	PRJEB37886	AMPLICON	SAMEA8060154	ERX5083212	COG-UK/MILK-11F1B58	Illumina NovaSeq 6000	PAIRED	PCR	VIRAL RNA	Severe acute respiratory syndrome coronavirus 2	Homo sapiens	ILLUMINA	2021-01-29	United Kingdom	Europe	45	4013.49	3761	0.986289	120015279
ERR5293548	PRJEB37886	AMPLICON	SAMEA8060155	ERX5083213	COG-UK/MILK-11F2155	Illumina NovaSeq 6000	PAIRED	PCR	VIRAL RNA	Severe acute respiratory syndrome coronavirus 2	Homo sapiens	ILLUMINA	2021-01-30	United Kingdom	Europe	46	4583.93	4789	0.82781	137073189
ERR5293549	PRJEB37886	AMPLICON	SAMEA8060156	ERX5083214	COG-UK/MILK-11F1B67	Illumina NovaSeq 6000	PAIRED	PCR	VIRAL RNA	Severe acute respiratory syndrome coronavirus 2	Homo sapiens	ILLUMINA	2021-01-29	United Kingdom	Europe	49	3392.31	3121	0.976491	101440244
ERR5293550	PRJEB37886	AMPLICON	SAMEA8060157	ERX5083215	COG-UK/MILK-11F2164	Illumina NovaSeq 6000	PAIRED	PCR	VIRAL RNA	Severe acute respiratory syndrome coronavirus 2	Homo sapiens	ILLUMINA	2021-01-30	United Kingdom	Europe	41	4672.09	5327	0.772765	139709469
ERR5293551	PRJEB37886	AMPLICON	SAMEA8060158	ERX5083216	COG-UK/MILK-11F1B76	Illumina NovaSeq 6000	PAIRED	PCR	VIRAL RNA	Severe acute respiratory syndrome coronavirus 2	Homo sapiens	ILLUMINA	2021-01-29	United Kingdom	Europe	61	2289.2	1838	0.961308	68454026
ERR5293552	PRJEB37886	AMPLICON	SAMEA8060159	ERX5083217	COG-UK/MILK-11F2173	Illumina NovaSeq 6000	PAIRED	PCR	VIRAL RNA	Severe acute respiratory syndrome coronavirus 2	Homo sapiens	ILLUMINA	2021-01-30	United Kingdom	Europe	40	4717.39	8004	0.651808	141064209
ERR5293553	PRJEB37886	AMPLICON	SAMEA8060160	ERX5083218	COG-UK/MILK-11F1B85	Illumina NovaSeq 6000	PAIRED	PCR	VIRAL RNA	Severe acute respiratory syndrome coronavirus 2	Homo sapiens	ILLUMINA	2021-01-29	United Kingdom	Europe	41	4714.55	8007	0.639334	140979194
ERR5293554	PRJEB37886	AMPLICON	SAMEA8060161	ERX5083219	COG-UK/MILK-11F2182	Illumina NovaSeq 6000	PAIRED	PCR	VIRAL RNA	Severe acute respiratory syndrome coronavirus 2	Homo sapiens	ILLUMINA	2021-01-30	United Kingdom	Europe	46	4632.88	4872	0.849179	138536926
ERR5293555	PRJEB37886	AMPLICON	SAMEA8060162	ERX5083220	COG-UK/MILK-11F2191	Illumina NovaSeq 6000	PAIRED	PCR	VIRAL RNA	Severe acute respiratory syndrome coronavirus 2	Homo sapiens	ILLUMINA	2021-01-30	United Kingdom	Europe	95	1584.12	1015	0.937899	47369863
ERR5293556	PRJEB37886	AMPLICON	SAMEA8060163	ERX5083221	COG-UK/MILK-11F2D24	Illumina NovaSeq 6000	PAIRED	PCR	VIRAL RNA	Severe acute respiratory syndrome coronavirus 2	Homo sapiens	ILLUMINA	2021-01-30	United Kingdom	Europe	41	4676.73	6338	0.718055	139848384
ERR5293557	PRJEB37886	AMPLICON	SAMEA8060164	ERX5083222	COG-UK/MILK-11F2735	Illumina NovaSeq 6000	PAIRED	PCR	VIRAL RNA	Severe acute respiratory syndrome coronavirus 2	Homo sapiens	ILLUMINA	2021-01-30	United Kingdom	Europe	41	4456.2	4229	0.951777	133253805
ERR5293558	PRJEB37886	AMPLICON	SAMEA8060165	ERX5083223	COG-UK/MILK-11F2744	Illumina NovaSeq 6000	PAIRED	PCR	VIRAL RNA	Severe acute respiratory syndrome coronavirus 2	Homo sapiens	ILLUMINA	2021-01-30	United Kingdom	Europe	42	4657.36	4584	0.922249	139269086
ERR5293559	PRJEB37886	AMPLICON	SAMEA8060166	ERX5083224	COG-UK/MILK-11F2D42	Illumina NovaSeq 6000	PAIRED	PCR	VIRAL RNA	Severe acute respiratory syndrome coronavirus 2	Homo sapiens	ILLUMINA	2021-01-30	United Kingdom	Europe	46	3305.2	2712	0.969234	98835334
ERR5293560	PRJEB37886	AMPLICON	SAMEA8060167	ERX5083225	COG-UK/MILK-11F2753	Illumina NovaSeq 6000	PAIRED	PCR	VIRAL RNA	Severe acute respiratory syndrome coronavirus 2	Homo sapiens	ILLUMINA	2021-01-30	United Kingdom	Europe	42	4600.83	4501	0.898706	137578665
ERR5293561	PRJEB37886	AMPLICON	SAMEA8060168	ERX5083226	COG-UK/MILK-11F2D51	Illumina NovaSeq 6000	PAIRED	PCR	VIRAL RNA	Severe acute respiratory syndrome coronavirus 2	Homo sapiens	ILLUMINA	2021-01-30	United Kingdom	Europe	40	4573.05	4413	0.927198	136747859
ERR5293562	PRJEB37886	AMPLICON	SAMEA8060169	ERX5083227	COG-UK/MILK-11F2762	Illumina NovaSeq 6000	PAIRED	PCR	VIRAL RNA	Severe acute respiratory syndrome coronavirus 2	Homo sapiens	ILLUMINA	2021-01-30	United Kingdom	Europe	47	4688.34	8000	0.652242	140195477
ERR5293563	PRJEB37886	AMPLICON	SAMEA8060170	ERX5083228	COG-UK/MILK-11F2D60	Illumina NovaSeq 6000	PAIRED	PCR	VIRAL RNA	Severe acute respiratory syndrome coronavirus 2	Homo sapiens	ILLUMINA	2021-01-30	United Kingdom	Europe	42	4573.43	4304	0.977494	136759364
ERR5293564	PRJEB37886	AMPLICON	SAMEA8060171	ERX5083229	COG-UK/MILK-11F2771	Illumina NovaSeq 6000	PAIRED	PCR	VIRAL RNA	Severe acute respiratory syndrome coronavirus 2	Homo sapiens	ILLUMINA	2021-01-30	United Kingdom	Europe	80	1532.38	965	0.946728	45822853
ERR5293565	PRJEB37886	AMPLICON	SAMEA8060172	ERX5083230	COG-UK/MILK-11F2D7F	Illumina NovaSeq 6000	PAIRED	PCR	VIRAL RNA	Severe acute respiratory syndrome coronavirus 2	Homo sapiens	ILLUMINA	2021-01-30	United Kingdom	Europe	45	4701.56	8004	0.639501	140590821
ERR5293566	PRJEB37886	AMPLICON	SAMEA8060173	ERX5083231	COG-UK/MILK-11F2780	Illumina NovaSeq 6000	PAIRED	PCR	VIRAL RNA	Severe acute respiratory syndrome coronavirus 2	Homo sapiens	ILLUMINA	2021-01-30	United Kingdom	Europe	45	4708.83	8008	0.635522	140808042
ERR5293567	PRJEB37886	AMPLICON	SAMEA8060174	ERX5083232	COG-UK/MILK-11F279F	Illumina NovaSeq 6000	PAIRED	PCR	VIRAL RNA	Severe acute respiratory syndrome coronavirus 2	Homo sapiens	ILLUMINA	2021-01-30	United Kingdom	Europe	43	4708.07	8010	0.619704	140785397
ERR5293568	PRJEB37886	AMPLICON	SAMEA8060175	ERX5083233	COG-UK/MILK-11F2D9D	Illumina NovaSeq 6000	PAIRED	PCR	VIRAL RNA	Severe acute respiratory syndrome coronavirus 2	Homo sapiens	ILLUMINA	2021-01-30	United Kingdom	Europe	45	4715.32	8007	0.640304	141002184
ERR5293569	PRJEB37886	AMPLICON	SAMEA8060176	ERX5083234	COG-UK/MILK-11F1BA3	Illumina NovaSeq 6000	PAIRED	PCR	VIRAL RNA	Severe acute respiratory syndrome coronavirus 2	Homo sapiens	ILLUMINA	2021-01-29	United Kingdom	Europe	45	4695.34	6092	0.735612	140404696
ERR5293570	PRJEB37886	AMPLICON	SAMEA8060177	ERX5083235	COG-UK/MILK-11F21A0	Illumina NovaSeq 6000	PAIRED	PCR	VIRAL RNA	Severe acute respiratory syndrome coronavirus 2	Homo sapiens	ILLUMINA	2021-01-30	United Kingdom	Europe	40	3510.62	3332	0.976725	104978031
ERR5293571	PRJEB37886	AMPLICON	SAMEA8060178	ERX5083236	COG-UK/MILK-11F21BF	Illumina NovaSeq 6000	PAIRED	PCR	VIRAL RNA	Severe acute respiratory syndrome coronavirus 2	Homo sapiens	ILLUMINA	2021-01-31	United Kingdom	Europe	49	4714.62	8008	0.637127	140981400
ERR5293572	PRJEB37886	AMPLICON	SAMEA8060179	ERX5083237	COG-UK/MILK-11F1BC1	Illumina NovaSeq 6000	PAIRED	PCR	VIRAL RNA	Severe acute respiratory syndrome coronavirus 2	Homo sapiens	ILLUMINA	2021-01-29	United Kingdom	Europe	42	4503.69	4452	0.92683	134673776
ERR5293573	PRJEB37886	AMPLICON	SAMEA8060180	ERX5083238	COG-UK/MILK-11F1BD0	Illumina NovaSeq 6000	PAIRED	PCR	VIRAL RNA	Severe acute respiratory syndrome coronavirus 2	Homo sapiens	ILLUMINA	2021-01-29	United Kingdom	Europe	40	4707.85	8003	0.665452	140778821
ERR5293574	PRJEB37886	AMPLICON	SAMEA8060181	ERX5083239	COG-UK/MILK-11F21DD	Illumina NovaSeq 6000	PAIRED	PCR	VIRAL RNA	Severe acute respiratory syndrome coronavirus 2	Homo sapiens	ILLUMINA	2021-01-30	United Kingdom	Europe	42	4719.74	8006	0.640471	141134272
ERR5293575	PRJEB37886	AMPLICON	SAMEA8060182	ERX5083240	COG-UK/MILK-11F1BEF	Illumina NovaSeq 6000	PAIRED	PCR	VIRAL RNA	Severe acute respiratory syndrome coronavirus 2	Homo sapiens	ILLUMINA	2021-01-29	United Kingdom	Europe	49	4703.51	8000	0.662275	140649163
ERR5293576	PRJEB37886	AMPLICON	SAMEA8060183	ERX5083241	COG-UK/MILK-11F21EC	Illumina NovaSeq 6000	PAIRED	PCR	VIRAL RNA	Severe acute respiratory syndrome coronavirus 2	Homo sapiens	ILLUMINA	2021-01-30	United Kingdom	Europe	46	4721.27	8007	0.638698	141180242
ERR5293577	PRJEB37886	AMPLICON	SAMEA8060184	ERX5083242	COG-UK/MILK-11F1BFE	Illumina NovaSeq 6000	PAIRED	PCR	VIRAL RNA	Severe acute respiratory syndrome coronavirus 2	Homo sapiens	ILLUMINA	2021-01-29	United Kingdom	Europe	47	4710.12	8008	0.623014	140846702
ERR5293578	PRJEB37886	AMPLICON	SAMEA8060185	ERX5083243	COG-UK/MILK-11F1C0A	Illumina NovaSeq 6000	PAIRED	PCR	VIRAL RNA	Severe acute respiratory syndrome coronavirus 2	Homo sapiens	ILLUMINA	2021-01-29	United Kingdom	Europe	43	4682.69	5902	0.806106	140026526
ERR5293579	PRJEB37886	AMPLICON	SAMEA8060186	ERX5083244	COG-UK/MILK-11F2207	Illumina NovaSeq 6000	PAIRED	PCR	VIRAL RNA	Severe acute respiratory syndrome coronavirus 2	Homo sapiens	ILLUMINA	2021-01-30	United Kingdom	Europe	39	4694.55	8000	0.654048	140381220
ERR5293580	PRJEB37886	AMPLICON	SAMEA8060187	ERX5083245	COG-UK/MILK-11F1C19	Illumina NovaSeq 6000	PAIRED	PCR	VIRAL RNA	Severe acute respiratory syndrome coronavirus 2	Homo sapiens	ILLUMINA	2021-01-29	United Kingdom	Europe	40	4714.8	8008	0.63492	140986516
ERR5293581	PRJEB37886	AMPLICON	SAMEA8060188	ERX5083246	COG-UK/MILK-11F27AE	Illumina NovaSeq 6000	PAIRED	PCR	VIRAL RNA	Severe acute respiratory syndrome coronavirus 2	Homo sapiens	ILLUMINA	2021-01-30	United Kingdom	Europe	44	4729.81	8007	0.648798	141435375
ERR5293582	PRJEB37886	AMPLICON	SAMEA8060189	ERX5083247	COG-UK/MILK-11F2DBB	Illumina NovaSeq 6000	PAIRED	PCR	VIRAL RNA	Severe acute respiratory syndrome coronavirus 2	Homo sapiens	ILLUMINA	2021-01-30	United Kingdom	Europe	79	2316.3	1760	0.96813	69264378
ERR5293583	PRJEB37886	AMPLICON	SAMEA8060190	ERX5083248	COG-UK/MILK-11F27CC	Illumina NovaSeq 6000	PAIRED	PCR	VIRAL RNA	Severe acute respiratory syndrome coronavirus 2	Homo sapiens	ILLUMINA	2021-01-30	United Kingdom	Europe	40	4714.76	8009	0.635689	140985550
ERR5293584	PRJEB37886	AMPLICON	SAMEA8060191	ERX5083249	COG-UK/MILK-11F2DCA	Illumina NovaSeq 6000	PAIRED	PCR	VIRAL RNA	Severe acute respiratory syndrome coronavirus 2	Homo sapiens	ILLUMINA	2021-01-30	United Kingdom	Europe	44	4690.58	6287	0.74327	140262559
ERR5293585	PRJEB37886	AMPLICON	SAMEA8060192	ERX5083250	COG-UK/MILK-11F27DB	Illumina NovaSeq 6000	PAIRED	PCR	VIRAL RNA	Severe acute respiratory syndrome coronavirus 2	Homo sapiens	ILLUMINA	2021-01-30	United Kingdom	Europe	43	4713.96	8006	0.642544	140961516
ERR5293586	PRJEB37886	AMPLICON	SAMEA8060193	ERX5083251	COG-UK/MILK-11F2DD9	Illumina NovaSeq 6000	PAIRED	PCR	VIRAL RNA	Severe acute respiratory syndrome coronavirus 2	Homo sapiens	ILLUMINA	2021-01-30	United Kingdom	Europe	47	4696.87	8005	0.646691	140450567
ERR5293587	PRJEB37886	AMPLICON	SAMEA8060194	ERX5083252	COG-UK/MILK-11F27EA	Illumina NovaSeq 6000	PAIRED	PCR	VIRAL RNA	Severe acute respiratory syndrome coronavirus 2	Homo sapiens	ILLUMINA	2021-01-30	United Kingdom	Europe	41	4720.43	8005	0.65144	141155111
ERR5293588	PRJEB37886	AMPLICON	SAMEA8060195	ERX5083253	COG-UK/MILK-11F2DE8	Illumina NovaSeq 6000	PAIRED	PCR	VIRAL RNA	Severe acute respiratory syndrome coronavirus 2	Homo sapiens	ILLUMINA	2021-01-30	United Kingdom	Europe	44	4663.65	4857	0.856135	139457208
ERR5293589	PRJEB37886	AMPLICON	SAMEA8060196	ERX5083254	COG-UK/MILK-11F2DF7	Illumina NovaSeq 6000	PAIRED	PCR	VIRAL RNA	Severe acute respiratory syndrome coronavirus 2	Homo sapiens	ILLUMINA	2021-01-30	United Kingdom	Europe	52	4698.74	7999	0.674013	140506335
ERR5293590	PRJEB37886	AMPLICON	SAMEA8060197	ERX5083255	COG-UK/MILK-11F2805	Illumina NovaSeq 6000	PAIRED	PCR	VIRAL RNA	Severe acute respiratory syndrome coronavirus 2	Homo sapiens	ILLUMINA	2021-01-30	United Kingdom	Europe	80	2346.9	1655	0.969267	70179202
ERR5293592	PRJEB37886	AMPLICON	SAMEA8060199	ERX5083257	COG-UK/MILK-11F2814	Illumina NovaSeq 6000	PAIRED	PCR	VIRAL RNA	Severe acute respiratory syndrome coronavirus 2	Homo sapiens	ILLUMINA	2021-01-30	United Kingdom	Europe	42	4717.86	8008	0.644283	141078179
ERR5293593	PRJEB37886	AMPLICON	SAMEA8060200	ERX5083258	COG-UK/MILK-11F2E12	Illumina NovaSeq 6000	PAIRED	PCR	VIRAL RNA	Severe acute respiratory syndrome coronavirus 2	Homo sapiens	ILLUMINA	2021-01-30	United Kingdom	Europe	217	1122.63	536	0.87212	33570128
ERR5293594	PRJEB37886	AMPLICON	SAMEA8060201	ERX5083259	COG-UK/MILK-11F1C28	Illumina NovaSeq 6000	PAIRED	PCR	VIRAL RNA	Severe acute respiratory syndrome coronavirus 2	Homo sapiens	ILLUMINA	2021-01-29	United Kingdom	Europe	72	3161.89	2832	0.985787	94550084
ERR5293595	PRJEB37886	AMPLICON	SAMEA8060202	ERX5083260	COG-UK/MILK-11F1C37	Illumina NovaSeq 6000	PAIRED	PCR	VIRAL RNA	Severe acute respiratory syndrome coronavirus 2	Homo sapiens	ILLUMINA	2021-01-29	United Kingdom	Europe	42	4712.33	7999	0.653011	140912828
ERR5293596	PRJEB37886	AMPLICON	SAMEA8060203	ERX5083261	COG-UK/MILK-11F2234	Illumina NovaSeq 6000	PAIRED	PCR	VIRAL RNA	Severe acute respiratory syndrome coronavirus 2	Homo sapiens	ILLUMINA	2021-01-31	United Kingdom	Europe	52	4606.95	4650	0.916129	137761528
ERR5293597	PRJEB37886	AMPLICON	SAMEA8060204	ERX5083262	COG-UK/MILK-11F1C46	Illumina NovaSeq 6000	PAIRED	PCR	VIRAL RNA	Severe acute respiratory syndrome coronavirus 2	Homo sapiens	ILLUMINA	2021-01-29	United Kingdom	Europe	39	4444.9	4196	0.938702	132915901
ERR5293598	PRJEB37886	AMPLICON	SAMEA8060205	ERX5083263	COG-UK/MILK-11F2243	Illumina NovaSeq 6000	PAIRED	PCR	VIRAL RNA	Severe acute respiratory syndrome coronavirus 2	Homo sapiens	ILLUMINA	2021-01-30	United Kingdom	Europe	41	4711.62	7973	0.669598	140891604
ERR5293599	PRJEB37886	AMPLICON	SAMEA8060206	ERX5083264	COG-UK/MILK-11F1C55	Illumina NovaSeq 6000	PAIRED	PCR	VIRAL RNA	Severe acute respiratory syndrome coronavirus 2	Homo sapiens	ILLUMINA	2021-01-29	United Kingdom	Europe	44	4704.64	7997	0.659265	140682710
ERR5293600	PRJEB37886	AMPLICON	SAMEA8060207	ERX5083265	COG-UK/MILK-11F2261	Illumina NovaSeq 6000	PAIRED	PCR	VIRAL RNA	Severe acute respiratory syndrome coronavirus 2	Homo sapiens	ILLUMINA	2021-01-30	United Kingdom	Europe	60	728.211	215	0.723941	21775708
ERR5293601	PRJEB37886	AMPLICON	SAMEA8060208	ERX5083266	COG-UK/MILK-11F1C73	Illumina NovaSeq 6000	PAIRED	PCR	VIRAL RNA	Severe acute respiratory syndrome coronavirus 2	Homo sapiens	ILLUMINA	2021-01-29	United Kingdom	Europe	38	4689.83	6261	0.723105	140239984
ERR5293602	PRJEB37886	AMPLICON	SAMEA8060209	ERX5083267	COG-UK/MILK-11F2270	Illumina NovaSeq 6000	PAIRED	PCR	VIRAL RNA	Severe acute respiratory syndrome coronavirus 2	Homo sapiens	ILLUMINA	2021-01-30	United Kingdom	Europe	46	4704.39	7745	0.676119	140675236
ERR5293603	PRJEB37886	AMPLICON	SAMEA8060210	ERX5083268	COG-UK/MILK-11F1C82	Illumina NovaSeq 6000	PAIRED	PCR	VIRAL RNA	Severe acute respiratory syndrome coronavirus 2	Homo sapiens	ILLUMINA	2021-01-29	United Kingdom	Europe	38	4433.17	4279	0.944253	132565067
ERR5293604	PRJEB37886	AMPLICON	SAMEA8060211	ERX5083269	COG-UK/MILK-11F2E21	Illumina NovaSeq 6000	PAIRED	PCR	VIRAL RNA	Severe acute respiratory syndrome coronavirus 2	Homo sapiens	ILLUMINA	2021-01-30	United Kingdom	Europe	42	4715.66	8001	0.652042	141012525
ERR5293605	PRJEB37886	AMPLICON	SAMEA8060212	ERX5083270	COG-UK/MILK-11F2E4F	Illumina NovaSeq 6000	PAIRED	PCR	VIRAL RNA	Severe acute respiratory syndrome coronavirus 2	Homo sapiens	ILLUMINA	2021-01-30	United Kingdom	Europe	41	4718.18	8006	0.647661	141087876
ERR5293606	PRJEB37886	AMPLICON	SAMEA8060213	ERX5083271	COG-UK/MILK-11F2E5E	Illumina NovaSeq 6000	PAIRED	PCR	VIRAL RNA	Severe acute respiratory syndrome coronavirus 2	Homo sapiens	ILLUMINA	2021-01-30	United Kingdom	Europe	43	4720.92	8010	0.632913	141169688
ERR5293607	PRJEB37886	AMPLICON	SAMEA8060214	ERX5083272	COG-UK/MILK-11F286F	Illumina NovaSeq 6000	PAIRED	PCR	VIRAL RNA	Severe acute respiratory syndrome coronavirus 2	Homo sapiens	ILLUMINA	2021-01-30	United Kingdom	Europe	45	4718.13	8007	0.647594	141086307
ERR5293608	PRJEB37886	AMPLICON	SAMEA8060215	ERX5083273	COG-UK/MILK-11F2E6D	Illumina NovaSeq 6000	PAIRED	PCR	VIRAL RNA	Severe acute respiratory syndrome coronavirus 2	Homo sapiens	ILLUMINA	2021-01-30	United Kingdom	Europe	41	4717.03	8007	0.644116	141053390
ERR5293609	PRJEB37886	AMPLICON	SAMEA8060216	ERX5083274	COG-UK/MILK-11F287E	Illumina NovaSeq 6000	PAIRED	PCR	VIRAL RNA	Severe acute respiratory syndrome coronavirus 2	Homo sapiens	ILLUMINA	2021-01-30	United Kingdom	Europe	46	4359.89	4086	0.978731	130373651
ERR5293610	PRJEB37886	AMPLICON	SAMEA8060217	ERX5083275	COG-UK/MILK-11F288D	Illumina NovaSeq 6000	PAIRED	PCR	VIRAL RNA	Severe acute respiratory syndrome coronavirus 2	Homo sapiens	ILLUMINA	2021-01-30	United Kingdom	Europe	40	4701.88	7823	0.677424	140600290
ERR5293611	PRJEB37886	AMPLICON	SAMEA8060218	ERX5083276	COG-UK/MILK-11F2E8B	Illumina NovaSeq 6000	PAIRED	PCR	VIRAL RNA	Severe acute respiratory syndrome coronavirus 2	Homo sapiens	ILLUMINA	2021-01-30	United Kingdom	Europe	39	4716.35	8007	0.632278	141032897
ERR5293612	PRJEB37886	AMPLICON	SAMEA8060219	ERX5083277	COG-UK/MILK-11F289C	Illumina NovaSeq 6000	PAIRED	PCR	VIRAL RNA	Severe acute respiratory syndrome coronavirus 2	Homo sapiens	ILLUMINA	2021-01-30	United Kingdom	Europe	46	4412.18	4125	0.94529	131937410
ERR5293613	PRJEB37886	AMPLICON	SAMEA8060220	ERX5083278	COG-UK/MILK-11F2E9A	Illumina NovaSeq 6000	PAIRED	PCR	VIRAL RNA	Severe acute respiratory syndrome coronavirus 2	Homo sapiens	ILLUMINA	2021-01-30	United Kingdom	Europe	42	4714.06	8007	0.631408	140964401
ERR5293614	PRJEB37886	AMPLICON	SAMEA8060221	ERX5083279	COG-UK/MILK-11F1CA0	Illumina NovaSeq 6000	PAIRED	PCR	VIRAL RNA	Severe acute respiratory syndrome coronavirus 2	Homo sapiens	ILLUMINA	2021-01-29	United Kingdom	Europe	48	4266.72	3927	0.985787	127587601
ERR5293615	PRJEB37886	AMPLICON	SAMEA8060222	ERX5083280	COG-UK/MILK-11F22AD	Illumina NovaSeq 6000	PAIRED	PCR	VIRAL RNA	Severe acute respiratory syndrome coronavirus 2	Homo sapiens	ILLUMINA	2021-01-30	United Kingdom	Europe	42	4667.65	4873	0.890412	139576662
ERR5293616	PRJEB37886	AMPLICON	SAMEA8060223	ERX5083281	COG-UK/MILK-11F1CBF	Illumina NovaSeq 6000	PAIRED	PCR	VIRAL RNA	Severe acute respiratory syndrome coronavirus 2	Homo sapiens	ILLUMINA	2021-01-30	United Kingdom	Europe	45	4688.31	7999	0.667558	140194387
ERR5293617	PRJEB37886	AMPLICON	SAMEA8060224	ERX5083282	COG-UK/MILK-11F22BC	Illumina NovaSeq 6000	PAIRED	PCR	VIRAL RNA	Severe acute respiratory syndrome coronavirus 2	Homo sapiens	ILLUMINA	2021-01-30	United Kingdom	Europe	42	4707.87	8001	0.640638	140779563
ERR5293618	PRJEB37886	AMPLICON	SAMEA8060225	ERX5083283	COG-UK/MILK-11F1CDD	Illumina NovaSeq 6000	PAIRED	PCR	VIRAL RNA	Severe acute respiratory syndrome coronavirus 2	Homo sapiens	ILLUMINA	2021-01-30	United Kingdom	Europe	45	4694.28	7165	0.700565	140372968
ERR5293619	PRJEB37886	AMPLICON	SAMEA8060226	ERX5083284	COG-UK/MILK-11F22DA	Illumina NovaSeq 6000	PAIRED	PCR	VIRAL RNA	Severe acute respiratory syndrome coronavirus 2	Homo sapiens	ILLUMINA	2021-01-30	United Kingdom	Europe	44	4413.15	4195	0.959101	131966407
ERR5293620	PRJEB37886	AMPLICON	SAMEA8060227	ERX5083285	COG-UK/MILK-11F1CFB	Illumina NovaSeq 6000	PAIRED	PCR	VIRAL RNA	Severe acute respiratory syndrome coronavirus 2	Homo sapiens	ILLUMINA	2021-01-30	United Kingdom	Europe	44	4714.74	8005	0.634184	140984753
ERR5293621	PRJEB37886	AMPLICON	SAMEA8060228	ERX5083286	COG-UK/MILK-11F22F8	Illumina NovaSeq 6000	PAIRED	PCR	VIRAL RNA	Severe acute respiratory syndrome coronavirus 2	Homo sapiens	ILLUMINA	2021-01-30	United Kingdom	Europe	42	4714.99	8008	0.628532	140992333
ERR5293622	PRJEB37886	AMPLICON	SAMEA8060229	ERX5083287	COG-UK/MILK-11F1D07	Illumina NovaSeq 6000	PAIRED	PCR	VIRAL RNA	Severe acute respiratory syndrome coronavirus 2	Homo sapiens	ILLUMINA	2021-01-30	United Kingdom	Europe	45	4693.79	7999	0.653948	140358524
ERR5293623	PRJEB37886	AMPLICON	SAMEA8060230	ERX5083288	COG-UK/MILK-11F2304	Illumina NovaSeq 6000	PAIRED	PCR	VIRAL RNA	Severe acute respiratory syndrome coronavirus 2	Homo sapiens	ILLUMINA	2021-01-30	United Kingdom	Europe	40	4667.93	5685	0.808481	139585139
ERR5293625	PRJEB37886	AMPLICON	SAMEA8060232	ERX5083290	COG-UK/MILK-11F2313	Illumina NovaSeq 6000	PAIRED	PCR	VIRAL RNA	Severe acute respiratory syndrome coronavirus 2	Homo sapiens	ILLUMINA	2021-01-30	United Kingdom	Europe	68	552.384	247	0.723305	16517932
ERR5293626	PRJEB37886	AMPLICON	SAMEA8060233	ERX5083291	COG-UK/MILK-11F28AB	Illumina NovaSeq 6000	PAIRED	PCR	VIRAL RNA	Severe acute respiratory syndrome coronavirus 2	Homo sapiens	ILLUMINA	2021-01-30	United Kingdom	Europe	42	4719.5	8006	0.639534	141127156
ERR5293628	PRJEB37886	AMPLICON	SAMEA8060235	ERX5083293	COG-UK/MILK-11F28C9	Illumina NovaSeq 6000	PAIRED	PCR	VIRAL RNA	Severe acute respiratory syndrome coronavirus 2	Homo sapiens	ILLUMINA	2021-01-30	United Kingdom	Europe	27	4670.39	5983	0.72899	139658652
ERR5293629	PRJEB37886	AMPLICON	SAMEA8060236	ERX5083294	COG-UK/MILK-11F2EC7	Illumina NovaSeq 6000	PAIRED	PCR	VIRAL RNA	Severe acute respiratory syndrome coronavirus 2	Homo sapiens	ILLUMINA	2021-01-30	United Kingdom	Europe	160	1675	1179	0.937899	50087480
ERR5293630	PRJEB37886	AMPLICON	SAMEA8060237	ERX5083295	COG-UK/MILK-11F28F6	Illumina NovaSeq 6000	PAIRED	PCR	VIRAL RNA	Severe acute respiratory syndrome coronavirus 2	Homo sapiens	ILLUMINA	2021-01-30	United Kingdom	Europe	48	4689.55	5991	0.768184	140231760
ERR5293631	PRJEB37886	AMPLICON	SAMEA8060238	ERX5083296	COG-UK/MILK-11F2EF4	Illumina NovaSeq 6000	PAIRED	PCR	VIRAL RNA	Severe acute respiratory syndrome coronavirus 2	Homo sapiens	ILLUMINA	2021-01-30	United Kingdom	Europe	38	4711.52	8005	0.635956	140888681
ERR5293632	PRJEB37886	AMPLICON	SAMEA8060239	ERX5083297	COG-UK/MILK-11F2911	Illumina NovaSeq 6000	PAIRED	PCR	VIRAL RNA	Severe acute respiratory syndrome coronavirus 2	Homo sapiens	ILLUMINA	2021-01-30	United Kingdom	Europe	83	2027.23	1546	0.957529	60620335
ERR5293633	PRJEB37886	AMPLICON	SAMEA8060240	ERX5083298	COG-UK/MILK-11F1D25	Illumina NovaSeq 6000	PAIRED	PCR	VIRAL RNA	Severe acute respiratory syndrome coronavirus 2	Homo sapiens	ILLUMINA	2021-01-30	United Kingdom	Europe	89	1817.77	1265	0.960472	54356718
ERR5293634	PRJEB37886	AMPLICON	SAMEA8060241	ERX5083299	COG-UK/MILK-11F2322	Illumina NovaSeq 6000	PAIRED	PCR	VIRAL RNA	Severe acute respiratory syndrome coronavirus 2	Homo sapiens	ILLUMINA	2021-01-30	United Kingdom	Europe	46	4715.57	8009	0.616025	141009580
ERR5293635	PRJEB37886	AMPLICON	SAMEA8060242	ERX5083300	COG-UK/MILK-11F1D34	Illumina NovaSeq 6000	PAIRED	PCR	VIRAL RNA	Severe acute respiratory syndrome coronavirus 2	Homo sapiens	ILLUMINA	2021-01-30	United Kingdom	Europe	42	4188.28	3967	0.97308	125242248
ERR5293636	PRJEB37886	AMPLICON	SAMEA8060243	ERX5083301	COG-UK/MILK-11F2331	Illumina NovaSeq 6000	PAIRED	PCR	VIRAL RNA	Severe acute respiratory syndrome coronavirus 2	Homo sapiens	ILLUMINA	2021-01-30	United Kingdom	Europe	42	4714.78	8009	0.615925	140986017
ERR5293637	PRJEB37886	AMPLICON	SAMEA8060244	ERX5083302	COG-UK/MILK-11F1D43	Illumina NovaSeq 6000	PAIRED	PCR	VIRAL RNA	Severe acute respiratory syndrome coronavirus 2	Homo sapiens	ILLUMINA	2021-01-30	United Kingdom	Europe	86	873.685	472	0.848009	26125817
ERR5293638	PRJEB37886	AMPLICON	SAMEA8060245	ERX5083303	COG-UK/MILK-11F2340	Illumina NovaSeq 6000	PAIRED	PCR	VIRAL RNA	Severe acute respiratory syndrome coronavirus 2	Homo sapiens	ILLUMINA	2021-01-29	United Kingdom	Europe	46	4717.48	8008	0.637729	141066839
ERR5293639	PRJEB37886	AMPLICON	SAMEA8060246	ERX5083304	COG-UK/MILK-11F1D52	Illumina NovaSeq 6000	PAIRED	PCR	VIRAL RNA	Severe acute respiratory syndrome coronavirus 2	Homo sapiens	ILLUMINA	2021-01-30	United Kingdom	Europe	41	4699.08	8006	0.630806	140516737
ERR5293640	PRJEB37886	AMPLICON	SAMEA8060247	ERX5083305	COG-UK/MILK-11F235F	Illumina NovaSeq 6000	PAIRED	PCR	VIRAL RNA	Severe acute respiratory syndrome coronavirus 2	Homo sapiens	ILLUMINA	2021-01-30	United Kingdom	Europe	69	1348.17	791	0.880045	40314322
ERR5293641	PRJEB37886	AMPLICON	SAMEA8060248	ERX5083306	COG-UK/MILK-11F1D61	Illumina NovaSeq 6000	PAIRED	PCR	VIRAL RNA	Severe acute respiratory syndrome coronavirus 2	Homo sapiens	ILLUMINA	2021-01-30	United Kingdom	Europe	38	4671.05	5716	0.777246	139678441
ERR5293642	PRJEB37886	AMPLICON	SAMEA8060249	ERX5083307	COG-UK/MILK-11F236E	Illumina NovaSeq 6000	PAIRED	PCR	VIRAL RNA	Severe acute respiratory syndrome coronavirus 2	Homo sapiens	ILLUMINA	2021-01-30	United Kingdom	Europe	47	4701.07	7857	0.680333	140576171
ERR5293643	PRJEB37886	AMPLICON	SAMEA8060250	ERX5083308	COG-UK/MILK-11F1D70	Illumina NovaSeq 6000	PAIRED	PCR	VIRAL RNA	Severe acute respiratory syndrome coronavirus 2	Homo sapiens	ILLUMINA	2021-01-30	United Kingdom	Europe	42	4715.77	8008	0.627228	141015743
ERR5293644	PRJEB37886	AMPLICON	SAMEA8060251	ERX5083309	COG-UK/MILK-11F237D	Illumina NovaSeq 6000	PAIRED	PCR	VIRAL RNA	Severe acute respiratory syndrome coronavirus 2	Homo sapiens	ILLUMINA	2021-01-30	United Kingdom	Europe	45	4652.1	4737	0.916463	139111640
ERR5293645	PRJEB37886	AMPLICON	SAMEA8060252	ERX5083310	COG-UK/MILK-11F1D8F	Illumina NovaSeq 6000	PAIRED	PCR	VIRAL RNA	Severe acute respiratory syndrome coronavirus 2	Homo sapiens	ILLUMINA	2021-01-30	United Kingdom	Europe	39	4674.05	6739	0.720296	139768030
ERR5293646	PRJEB37886	AMPLICON	SAMEA8060253	ERX5083311	COG-UK/MILK-11F1D9E	Illumina NovaSeq 6000	PAIRED	PCR	VIRAL RNA	Severe acute respiratory syndrome coronavirus 2	Homo sapiens	ILLUMINA	2021-01-30	United Kingdom	Europe	48	4146.74	3892	0.982142	124000111
ERR5293647	PRJEB37886	AMPLICON	SAMEA8060254	ERX5083312	COG-UK/MILK-11F239B	Illumina NovaSeq 6000	PAIRED	PCR	VIRAL RNA	Severe acute respiratory syndrome coronavirus 2	Homo sapiens	ILLUMINA	2021-01-31	United Kingdom	Europe	46	4711.6	8002	0.647761	140890889
ERR5293648	PRJEB37886	AMPLICON	SAMEA8060255	ERX5083313	COG-UK/MILK-11F2920	Illumina NovaSeq 6000	PAIRED	PCR	VIRAL RNA	Severe acute respiratory syndrome coronavirus 2	Homo sapiens	ILLUMINA	2021-01-30	United Kingdom	Europe	50	4676.64	7734	0.679731	139845585
ERR5293649	PRJEB37886	AMPLICON	SAMEA8060256	ERX5083314	COG-UK/MILK-11F2F2E	Illumina NovaSeq 6000	PAIRED	PCR	VIRAL RNA	Severe acute respiratory syndrome coronavirus 2	Homo sapiens	ILLUMINA	2021-01-30	United Kingdom	Europe	31	4694.37	7298	0.685316	140375704
ERR5293650	PRJEB37886	AMPLICON	SAMEA8060257	ERX5083315	COG-UK/MILK-11F293F	Illumina NovaSeq 6000	PAIRED	PCR	VIRAL RNA	Severe acute respiratory syndrome coronavirus 2	Homo sapiens	ILLUMINA	2021-01-30	United Kingdom	Europe	45	4684.36	5885	0.769521	140076560
ERR5293651	PRJEB37886	AMPLICON	SAMEA8060258	ERX5083316	COG-UK/MILK-11F2F3D	Illumina NovaSeq 6000	PAIRED	PCR	VIRAL RNA	Severe acute respiratory syndrome coronavirus 2	Homo sapiens	ILLUMINA	2021-01-30	United Kingdom	Europe	82	678.583	345	0.821088	20291678
ERR5293652	PRJEB37886	AMPLICON	SAMEA8060259	ERX5083317	COG-UK/MILK-11F294E	Illumina NovaSeq 6000	PAIRED	PCR	VIRAL RNA	Severe acute respiratory syndrome coronavirus 2	Homo sapiens	ILLUMINA	2021-01-30	United Kingdom	Europe	46	4576.19	4555	0.905662	136841680
ERR5293653	PRJEB37886	AMPLICON	SAMEA8060260	ERX5083318	COG-UK/MILK-11F295D	Illumina NovaSeq 6000	PAIRED	PCR	VIRAL RNA	Severe acute respiratory syndrome coronavirus 2	Homo sapiens	ILLUMINA	2021-01-30	United Kingdom	Europe	41	4706.4	8007	0.633281	140735408
ERR5293654	PRJEB37886	AMPLICON	SAMEA8060261	ERX5083319	COG-UK/MILK-11F2F5B	Illumina NovaSeq 6000	PAIRED	PCR	VIRAL RNA	Severe acute respiratory syndrome coronavirus 2	Homo sapiens	ILLUMINA	2021-01-30	United Kingdom	Europe	40	4715.84	8009	0.630305	141017750
ERR5293655	PRJEB37886	AMPLICON	SAMEA8060262	ERX5083320	COG-UK/MILK-11F296C	Illumina NovaSeq 6000	PAIRED	PCR	VIRAL RNA	Severe acute respiratory syndrome coronavirus 2	Homo sapiens	ILLUMINA	2021-01-30	United Kingdom	Europe	45	4715.24	8006	0.64853	140999940
ERR5293656	PRJEB37886	AMPLICON	SAMEA8060263	ERX5083321	COG-UK/MILK-11F297B	Illumina NovaSeq 6000	PAIRED	PCR	VIRAL RNA	Severe acute respiratory syndrome coronavirus 2	Homo sapiens	ILLUMINA	2021-01-30	United Kingdom	Europe	43	4698.49	5557	0.766144	140498960
ERR5293657	PRJEB37886	AMPLICON	SAMEA8060264	ERX5083322	COG-UK/MILK-11F2F79	Illumina NovaSeq 6000	PAIRED	PCR	VIRAL RNA	Severe acute respiratory syndrome coronavirus 2	Homo sapiens	ILLUMINA	2021-01-30	United Kingdom	Europe	46	4675.25	5366	0.772464	139803928
ERR5293658	PRJEB37886	AMPLICON	SAMEA8060265	ERX5083323	COG-UK/MILK-11F298A	Illumina NovaSeq 6000	PAIRED	PCR	VIRAL RNA	Severe acute respiratory syndrome coronavirus 2	Homo sapiens	ILLUMINA	2021-01-30	United Kingdom	Europe	43	4713.67	8006	0.64746	140953010
ERR5293659	PRJEB37886	AMPLICON	SAMEA8060266	ERX5083324	COG-UK/MILK-11F2F88	Illumina NovaSeq 6000	PAIRED	PCR	VIRAL RNA	Severe acute respiratory syndrome coronavirus 2	Homo sapiens	ILLUMINA	2021-01-30	United Kingdom	Europe	40	4503.62	4269	0.973682	134671788
ERR5293660	PRJEB37886	AMPLICON	SAMEA8060267	ERX5083325	COG-UK/MILK-11F2999	Illumina NovaSeq 6000	PAIRED	PCR	VIRAL RNA	Severe acute respiratory syndrome coronavirus 2	Homo sapiens	ILLUMINA	2021-01-30	United Kingdom	Europe	40	4714.47	8007	0.636993	140976820
ERR5293661	PRJEB37886	AMPLICON	SAMEA8060268	ERX5083326	COG-UK/MILK-11F23AA	Illumina NovaSeq 6000	PAIRED	PCR	VIRAL RNA	Severe acute respiratory syndrome coronavirus 2	Homo sapiens	ILLUMINA	2021-01-30	United Kingdom	Europe	46	4684.47	5891	0.744775	140079621
ERR5293662	PRJEB37886	AMPLICON	SAMEA8060269	ERX5083327	COG-UK/MILK-11F1DBC	Illumina NovaSeq 6000	PAIRED	PCR	VIRAL RNA	Severe acute respiratory syndrome coronavirus 2	Homo sapiens	ILLUMINA	2021-01-30	United Kingdom	Europe	64	2863.77	2414	0.969334	85635438
ERR5293663	PRJEB37886	AMPLICON	SAMEA8060270	ERX5083328	COG-UK/MILK-11F23C8	Illumina NovaSeq 6000	PAIRED	PCR	VIRAL RNA	Severe acute respiratory syndrome coronavirus 2	Homo sapiens	ILLUMINA	2021-01-30	United Kingdom	Europe	39	4718.43	8008	0.643681	141095161
ERR5293664	PRJEB37886	AMPLICON	SAMEA8060271	ERX5083329	COG-UK/MILK-11F23D7	Illumina NovaSeq 6000	PAIRED	PCR	VIRAL RNA	Severe acute respiratory syndrome coronavirus 2	Homo sapiens	ILLUMINA	2021-01-30	United Kingdom	Europe	44	4714.28	8006	0.641407	140971109
ERR5293665	PRJEB37886	AMPLICON	SAMEA8060272	ERX5083330	COG-UK/MILK-11F1DE9	Illumina NovaSeq 6000	PAIRED	PCR	VIRAL RNA	Severe acute respiratory syndrome coronavirus 2	Homo sapiens	ILLUMINA	2021-01-29	United Kingdom	Europe	38	4712.48	8005	0.633883	140917362
ERR5293666	PRJEB37886	AMPLICON	SAMEA8060273	ERX5083331	COG-UK/MILK-11F23E6	Illumina NovaSeq 6000	PAIRED	PCR	VIRAL RNA	Severe acute respiratory syndrome coronavirus 2	Homo sapiens	ILLUMINA	2021-01-30	United Kingdom	Europe	45	4703.61	6625	0.716885	140652184
ERR5293667	PRJEB37886	AMPLICON	SAMEA8060274	ERX5083332	COG-UK/MILK-11F1DF8	Illumina NovaSeq 6000	PAIRED	PCR	VIRAL RNA	Severe acute respiratory syndrome coronavirus 2	Homo sapiens	ILLUMINA	2021-01-30	United Kingdom	Europe	130	2104.91	1518	0.937866	62943220
ERR5293668	PRJEB37886	AMPLICON	SAMEA8060275	ERX5083333	COG-UK/MILK-11F23F5	Illumina NovaSeq 6000	PAIRED	PCR	VIRAL RNA	Severe acute respiratory syndrome coronavirus 2	Homo sapiens	ILLUMINA	2021-01-30	United Kingdom	Europe	41	4707.47	8002	0.654918	140767462
ERR5293669	PRJEB37886	AMPLICON	SAMEA8060276	ERX5083334	COG-UK/MILK-11F1E04	Illumina NovaSeq 6000	PAIRED	PCR	VIRAL RNA	Severe acute respiratory syndrome coronavirus 2	Homo sapiens	ILLUMINA	2021-01-30	United Kingdom	Europe	44	4717.26	8007	0.637796	141060365
ERR5293670	PRJEB37886	AMPLICON	SAMEA8060277	ERX5083335	COG-UK/MILK-11F1E13	Illumina NovaSeq 6000	PAIRED	PCR	VIRAL RNA	Severe acute respiratory syndrome coronavirus 2	Homo sapiens	ILLUMINA	2021-01-30	United Kingdom	Europe	42	4470.77	4339	0.933184	133689353
ERR5293671	PRJEB37886	AMPLICON	SAMEA8060278	ERX5083336	COG-UK/MILK-11F29A8	Illumina NovaSeq 6000	PAIRED	PCR	VIRAL RNA	Severe acute respiratory syndrome coronavirus 2	Homo sapiens	ILLUMINA	2021-01-30	United Kingdom	Europe	41	4708.85	8003	0.643079	140808784
ERR5293672	PRJEB37886	AMPLICON	SAMEA8060279	ERX5083337	COG-UK/MILK-11F2FA6	Illumina NovaSeq 6000	PAIRED	PCR	VIRAL RNA	Severe acute respiratory syndrome coronavirus 2	Homo sapiens	ILLUMINA	2021-01-30	United Kingdom	Europe	43	4612.9	4806	0.869244	137939617
ERR5293673	PRJEB37886	AMPLICON	SAMEA8060280	ERX5083338	COG-UK/MILK-11F29B7	Illumina NovaSeq 6000	PAIRED	PCR	VIRAL RNA	Severe acute respiratory syndrome coronavirus 2	Homo sapiens	ILLUMINA	2021-01-30	United Kingdom	Europe	40	4718.29	8006	0.642611	141091093
ERR5293674	PRJEB37886	AMPLICON	SAMEA8060281	ERX5083339	COG-UK/MILK-11F2FB5	Illumina NovaSeq 6000	PAIRED	PCR	VIRAL RNA	Severe acute respiratory syndrome coronavirus 2	Homo sapiens	ILLUMINA	2021-01-30	United Kingdom	Europe	43	4707.73	8003	0.661271	140775396
ERR5293675	PRJEB37886	AMPLICON	SAMEA8060282	ERX5083340	COG-UK/MILK-11F29C6	Illumina NovaSeq 6000	PAIRED	PCR	VIRAL RNA	Severe acute respiratory syndrome coronavirus 2	Homo sapiens	ILLUMINA	2021-01-30	United Kingdom	Europe	47	4719.49	8008	0.641641	141126988
ERR5293676	PRJEB37886	AMPLICON	SAMEA8060283	ERX5083341	COG-UK/MILK-11F2FD3	Illumina NovaSeq 6000	PAIRED	PCR	VIRAL RNA	Severe acute respiratory syndrome coronavirus 2	Homo sapiens	ILLUMINA	2021-01-30	United Kingdom	Europe	46	4716.37	8007	0.633716	141033530
ERR5293677	PRJEB37886	AMPLICON	SAMEA8060284	ERX5083342	COG-UK/MILK-11F29E4	Illumina NovaSeq 6000	PAIRED	PCR	VIRAL RNA	Severe acute respiratory syndrome coronavirus 2	Homo sapiens	ILLUMINA	2021-01-30	United Kingdom	Europe	45	4717.42	8008	0.625556	141065144
ERR5293678	PRJEB37886	AMPLICON	SAMEA8060285	ERX5083343	COG-UK/MILK-11F2FF1	Illumina NovaSeq 6000	PAIRED	PCR	VIRAL RNA	Severe acute respiratory syndrome coronavirus 2	Homo sapiens	ILLUMINA	2021-01-30	United Kingdom	Europe	42	4720.34	8009	0.638732	141152350
ERR5293679	PRJEB37886	AMPLICON	SAMEA8060286	ERX5083344	COG-UK/MILK-11F2A0F	Illumina NovaSeq 6000	PAIRED	PCR	VIRAL RNA	Severe acute respiratory syndrome coronavirus 2	Homo sapiens	ILLUMINA	2021-01-30	United Kingdom	Europe	45	4549.3	4277	0.927934	136037731
ERR5293680	PRJEB37886	AMPLICON	SAMEA8060287	ERX5083345	COG-UK/MILK-11F300C	Illumina NovaSeq 6000	PAIRED	PCR	VIRAL RNA	Severe acute respiratory syndrome coronavirus 2	Homo sapiens	ILLUMINA	2021-01-30	United Kingdom	Europe	45	4714.34	8008	0.632177	140973022
ERR5293681	PRJEB37886	AMPLICON	SAMEA8060288	ERX5083346	COG-UK/MILK-11F2A1E	Illumina NovaSeq 6000	PAIRED	PCR	VIRAL RNA	Severe acute respiratory syndrome coronavirus 2	Homo sapiens	ILLUMINA	2021-01-30	United Kingdom	Europe	46	4686.85	7996	0.656055	140150889
ERR5293682	PRJEB37886	AMPLICON	SAMEA8060289	ERX5083347	COG-UK/MILK-11F301B	Illumina NovaSeq 6000	PAIRED	PCR	VIRAL RNA	Severe acute respiratory syndrome coronavirus 2	Homo sapiens	ILLUMINA	2021-01-30	United Kingdom	Europe	44	4380.53	4109	0.954854	130991137
ERR5293683	PRJEB37886	AMPLICON	SAMEA8060290	ERX5083348	COG-UK/MILK-11F1E31	Illumina NovaSeq 6000	PAIRED	PCR	VIRAL RNA	Severe acute respiratory syndrome coronavirus 2	Homo sapiens	ILLUMINA	2021-01-29	United Kingdom	Europe	44	4648	4764	0.883457	138989137
ERR5293684	PRJEB37886	AMPLICON	SAMEA8060291	ERX5083349	COG-UK/MILK-11F244D	Illumina NovaSeq 6000	PAIRED	PCR	VIRAL RNA	Severe acute respiratory syndrome coronavirus 2	Homo sapiens	ILLUMINA	2021-01-30	United Kingdom	Europe	43	4717.06	8008	0.640672	141054126
ERR5293685	PRJEB37886	AMPLICON	SAMEA8060292	ERX5083350	COG-UK/MILK-11F1E5F	Illumina NovaSeq 6000	PAIRED	PCR	VIRAL RNA	Severe acute respiratory syndrome coronavirus 2	Homo sapiens	ILLUMINA	2021-01-29	United Kingdom	Europe	26	4688.72	5601	0.771896	140206848
ERR5293686	PRJEB37886	AMPLICON	SAMEA8060293	ERX5083351	COG-UK/MILK-11F245C	Illumina NovaSeq 6000	PAIRED	PCR	VIRAL RNA	Severe acute respiratory syndrome coronavirus 2	Homo sapiens	ILLUMINA	2021-01-30	United Kingdom	Europe	40	4311.27	4221	0.907066	128919919
ERR5293687	PRJEB37886	AMPLICON	SAMEA8060294	ERX5083352	COG-UK/MILK-11F246B	Illumina NovaSeq 6000	PAIRED	PCR	VIRAL RNA	Severe acute respiratory syndrome coronavirus 2	Homo sapiens	ILLUMINA	2021-01-30	United Kingdom	Europe	61	620.903	253	0.723907	18566855
ERR5293688	PRJEB37886	AMPLICON	SAMEA8060295	ERX5083353	COG-UK/MILK-11F1E8C	Illumina NovaSeq 6000	PAIRED	PCR	VIRAL RNA	Severe acute respiratory syndrome coronavirus 2	Homo sapiens	ILLUMINA	2021-01-29	United Kingdom	Europe	43	4693.35	7435	0.673478	140345219
ERR5293689	PRJEB37886	AMPLICON	SAMEA8060296	ERX5083354	COG-UK/MILK-11F2489	Illumina NovaSeq 6000	PAIRED	PCR	VIRAL RNA	Severe acute respiratory syndrome coronavirus 2	Homo sapiens	ILLUMINA	2021-01-30	United Kingdom	Europe	40	4685.4	7004	0.701067	140107630
ERR5293690	PRJEB37886	AMPLICON	SAMEA8060297	ERX5083355	COG-UK/MILK-11F1E9B	Illumina NovaSeq 6000	PAIRED	PCR	VIRAL RNA	Severe acute respiratory syndrome coronavirus 2	Homo sapiens	ILLUMINA	2021-01-29	United Kingdom	Europe	68	2242.48	1591	0.940541	67056940
ERR5293691	PRJEB37886	AMPLICON	SAMEA8060298	ERX5083356	COG-UK/MILK-11F2498	Illumina NovaSeq 6000	PAIRED	PCR	VIRAL RNA	Severe acute respiratory syndrome coronavirus 2	Homo sapiens	ILLUMINA	2021-01-30	United Kingdom	Europe	42	4720.59	8008	0.645387	141159938
ERR5293692	PRJEB37886	AMPLICON	SAMEA8060299	ERX5083357	COG-UK/MILK-11F2A2D	Illumina NovaSeq 6000	PAIRED	PCR	VIRAL RNA	Severe acute respiratory syndrome coronavirus 2	Homo sapiens	ILLUMINA	2021-01-30	United Kingdom	Europe	45	4711.56	8004	0.640738	140889652
ERR5293693	PRJEB37886	AMPLICON	SAMEA8060300	ERX5083358	COG-UK/MILK-11F302A	Illumina NovaSeq 6000	PAIRED	PCR	VIRAL RNA	Severe acute respiratory syndrome coronavirus 2	Homo sapiens	ILLUMINA	2021-01-30	United Kingdom	Europe	41	4717.41	8008	0.64241	141064699
ERR5293694	PRJEB37886	AMPLICON	SAMEA8060301	ERX5083359	COG-UK/MILK-11F3039	Illumina NovaSeq 6000	PAIRED	PCR	VIRAL RNA	Severe acute respiratory syndrome coronavirus 2	Homo sapiens	ILLUMINA	2021-01-30	United Kingdom	Europe	69	3301.87	3262	0.978464	98735920
ERR5293695	PRJEB37886	AMPLICON	SAMEA8060302	ERX5083360	COG-UK/MILK-11F3048	Illumina NovaSeq 6000	PAIRED	PCR	VIRAL RNA	Severe acute respiratory syndrome coronavirus 2	Homo sapiens	ILLUMINA	2021-01-30	United Kingdom	Europe	49	4717.17	8008	0.633381	141057666
ERR5293696	PRJEB37886	AMPLICON	SAMEA8060303	ERX5083361	COG-UK/MILK-11F2A5A	Illumina NovaSeq 6000	PAIRED	PCR	VIRAL RNA	Severe acute respiratory syndrome coronavirus 2	Homo sapiens	ILLUMINA	2021-01-30	United Kingdom	Europe	44	4645.03	5212	0.796509	138900428
ERR5293697	PRJEB37886	AMPLICON	SAMEA8060304	ERX5083362	COG-UK/MILK-11F2A69	Illumina NovaSeq 6000	PAIRED	PCR	VIRAL RNA	Severe acute respiratory syndrome coronavirus 2	Homo sapiens	ILLUMINA	2021-01-30	United Kingdom	Europe	40	4715.6	8009	0.623416	141010633
ERR5293698	PRJEB37886	AMPLICON	SAMEA8060305	ERX5083363	COG-UK/MILK-11F3066	Illumina NovaSeq 6000	PAIRED	PCR	VIRAL RNA	Severe acute respiratory syndrome coronavirus 2	Homo sapiens	ILLUMINA	2021-01-30	United Kingdom	Europe	92	3293.31	2968	0.968598	98479765
ERR5293699	PRJEB37886	AMPLICON	SAMEA8060306	ERX5083364	COG-UK/MILK-11F2A87	Illumina NovaSeq 6000	PAIRED	PCR	VIRAL RNA	Severe acute respiratory syndrome coronavirus 2	Homo sapiens	ILLUMINA	2021-01-30	United Kingdom	Europe	44	4593.28	4914	0.868241	137352857
ERR5293700	PRJEB37886	AMPLICON	SAMEA8060307	ERX5083365	COG-UK/MILK-11F3084	Illumina NovaSeq 6000	PAIRED	PCR	VIRAL RNA	Severe acute respiratory syndrome coronavirus 2	Homo sapiens	ILLUMINA	2021-01-30	United Kingdom	Europe	41	4594.39	4794	0.885162	137385912
ERR5293701	PRJEB37886	AMPLICON	SAMEA8060308	ERX5083366	COG-UK/MILK-11F3093	Illumina NovaSeq 6000	PAIRED	PCR	VIRAL RNA	Severe acute respiratory syndrome coronavirus 2	Homo sapiens	ILLUMINA	2021-01-30	United Kingdom	Europe	43	4712.57	8005	0.635756	140920005
ERR5293702	PRJEB37886	AMPLICON	SAMEA8060309	ERX5083367	COG-UK/MILK-11F24A7	Illumina NovaSeq 6000	PAIRED	PCR	VIRAL RNA	Severe acute respiratory syndrome coronavirus 2	Homo sapiens	ILLUMINA	2021-01-30	United Kingdom	Europe	44	4723.74	8001	0.65475	141254092
ERR5293703	PRJEB37886	AMPLICON	SAMEA8060310	ERX5083368	COG-UK/MILK-11F24B6	Illumina NovaSeq 6000	PAIRED	PCR	VIRAL RNA	Severe acute respiratory syndrome coronavirus 2	Homo sapiens	ILLUMINA	2021-01-30	United Kingdom	Europe	43	4712.52	8003	0.658362	140918531
ERR5293704	PRJEB37886	AMPLICON	SAMEA8060311	ERX5083369	COG-UK/MILK-11F24D4	Illumina NovaSeq 6000	PAIRED	PCR	VIRAL RNA	Severe acute respiratory syndrome coronavirus 2	Homo sapiens	ILLUMINA	2021-01-30	United Kingdom	Europe	43	4659.69	5372	0.781761	139338650
ERR5293705	PRJEB37886	AMPLICON	SAMEA8060312	ERX5083370	COG-UK/MILK-11F1EE6	Illumina NovaSeq 6000	PAIRED	PCR	VIRAL RNA	Severe acute respiratory syndrome coronavirus 2	Homo sapiens	ILLUMINA	2021-01-30	United Kingdom	Europe	42	4716.58	8009	0.629569	141039930
ERR5293706	PRJEB37886	AMPLICON	SAMEA8060313	ERX5083371	COG-UK/MILK-11F24E3	Illumina NovaSeq 6000	PAIRED	PCR	VIRAL RNA	Severe acute respiratory syndrome coronavirus 2	Homo sapiens	ILLUMINA	2021-01-30	United Kingdom	Europe	45	4570.62	4309	0.953817	136675290
ERR5293707	PRJEB37886	AMPLICON	SAMEA8060314	ERX5083372	COG-UK/MILK-11F2AA5	Illumina NovaSeq 6000	PAIRED	PCR	VIRAL RNA	Severe acute respiratory syndrome coronavirus 2	Homo sapiens	ILLUMINA	2021-01-30	United Kingdom	Europe	45	4121.16	3823	0.976725	123234911
ERR5293708	PRJEB37886	AMPLICON	SAMEA8060315	ERX5083373	COG-UK/MILK-11F30A2	Illumina NovaSeq 6000	PAIRED	PCR	VIRAL RNA	Severe acute respiratory syndrome coronavirus 2	Homo sapiens	ILLUMINA	2021-01-30	United Kingdom	Europe	47	4724.51	8005	0.652878	141277134
ERR5293709	PRJEB37886	AMPLICON	SAMEA8060316	ERX5083374	COG-UK/MILK-11F2AB4	Illumina NovaSeq 6000	PAIRED	PCR	VIRAL RNA	Severe acute respiratory syndrome coronavirus 2	Homo sapiens	ILLUMINA	2021-01-30	United Kingdom	Europe	106	2691.86	2215	0.985787	80494759
ERR5293710	PRJEB37886	AMPLICON	SAMEA8060317	ERX5083375	COG-UK/MILK-11F30B1	Illumina NovaSeq 6000	PAIRED	PCR	VIRAL RNA	Severe acute respiratory syndrome coronavirus 2	Homo sapiens	ILLUMINA	2021-01-30	United Kingdom	Europe	52	3802.59	3666	0.985787	113708919
ERR5293711	PRJEB37886	AMPLICON	SAMEA8060318	ERX5083376	COG-UK/MILK-11F30C0	Illumina NovaSeq 6000	PAIRED	PCR	VIRAL RNA	Severe acute respiratory syndrome coronavirus 2	Homo sapiens	ILLUMINA	2021-01-30	United Kingdom	Europe	42	4643.43	4886	0.852924	138852411
ERR5293712	PRJEB37886	AMPLICON	SAMEA8060319	ERX5083377	COG-UK/MILK-11F2AD2	Illumina NovaSeq 6000	PAIRED	PCR	VIRAL RNA	Severe acute respiratory syndrome coronavirus 2	Homo sapiens	ILLUMINA	2021-01-30	United Kingdom	Europe	41	4705.99	8004	0.647226	140723198
ERR5293713	PRJEB37886	AMPLICON	SAMEA8060320	ERX5083378	COG-UK/MILK-11F30DF	Illumina NovaSeq 6000	PAIRED	PCR	VIRAL RNA	Severe acute respiratory syndrome coronavirus 2	Homo sapiens	ILLUMINA	2021-01-30	United Kingdom	Europe	41	4637.68	4766	0.897301	138680594
ERR5293714	PRJEB37886	AMPLICON	SAMEA8060321	ERX5083379	COG-UK/MILK-11F2AE1	Illumina NovaSeq 6000	PAIRED	PCR	VIRAL RNA	Severe acute respiratory syndrome coronavirus 2	Homo sapiens	ILLUMINA	2021-01-30	United Kingdom	Europe	45	4629.98	5367	0.758018	138450176
ERR5303531	PRJEB37886	AMPLICON	SAMEA8072324	ERX5092938	COG-UK/CAMC-A580F0	Illumina NovaSeq 6000	PAIRED	PCR	VIRAL RNA	Severe acute respiratory syndrome coronavirus 2	Homo sapiens	ILLUMINA	2020-10-09	United Kingdom	Europe	22	4728.87	8005	0.654282	141407255
ERR5303532	PRJEB37886	AMPLICON	SAMEA8072325	ERX5092939	COG-UK/MILK-EC08F7	Illumina NovaSeq 6000	PAIRED	PCR	VIRAL RNA	Severe acute respiratory syndrome coronavirus 2	Homo sapiens	ILLUMINA	2021-01-03	United Kingdom	Europe	44	4669.33	7504	0.667224	139627057
ERR5303533	PRJEB37886	AMPLICON	SAMEA8072326	ERX5092940	COG-UK/ALDP-EE1BCA	Illumina NovaSeq 6000	PAIRED	PCR	VIRAL RNA	Severe acute respiratory syndrome coronavirus 2	Homo sapiens	ILLUMINA	2021-01-04	United Kingdom	Europe	24	4670.75	7997	0.647193	139669419
ERR5303534	PRJEB37886	AMPLICON	SAMEA8072327	ERX5092941	COG-UK/ALDP-F908E0	Illumina NovaSeq 6000	PAIRED	PCR	VIRAL RNA	Severe acute respiratory syndrome coronavirus 2	Homo sapiens	ILLUMINA	2021-01-08	United Kingdom	Europe	27	4633.19	5439	0.825737	138546271
ERR5303535	PRJEB37886	AMPLICON	SAMEA8072328	ERX5092942	COG-UK/ALDP-F9471C	Illumina NovaSeq 6000	PAIRED	PCR	VIRAL RNA	Severe acute respiratory syndrome coronavirus 2	Homo sapiens	ILLUMINA	2021-01-10	United Kingdom	Europe	44	4510.77	4322	0.928569	134885527
ERR5303536	PRJEB37886	AMPLICON	SAMEA8072329	ERX5092943	COG-UK/CAMC-1063CAA	Illumina NovaSeq 6000	PAIRED	PCR	VIRAL RNA	Severe acute respiratory syndrome coronavirus 2	Homo sapiens	ILLUMINA	2021-01-16	United Kingdom	Europe	44	4695.71	7998	0.698592	140415682
ERR5303537	PRJEB37886	AMPLICON	SAMEA8072330	ERX5092944	COG-UK/ALDP-108FCC6	Illumina NovaSeq 6000	PAIRED	PCR	VIRAL RNA	Severe acute respiratory syndrome coronavirus 2	Homo sapiens	ILLUMINA	2021-01-17	United Kingdom	Europe	33	4659.79	6801	0.738287	139341607
ERR5303538	PRJEB37886	AMPLICON	SAMEA8072331	ERX5092945	COG-UK/ALDP-108FCD5	Illumina NovaSeq 6000	PAIRED	PCR	VIRAL RNA	Severe acute respiratory syndrome coronavirus 2	Homo sapiens	ILLUMINA	2021-01-17	United Kingdom	Europe	47	4668.13	6162	0.770357	139591080
ERR5303539	PRJEB37886	AMPLICON	SAMEA8072332	ERX5092946	COG-UK/ALDP-108FA9F	Illumina NovaSeq 6000	PAIRED	PCR	VIRAL RNA	Severe acute respiratory syndrome coronavirus 2	Homo sapiens	ILLUMINA	2021-01-17	United Kingdom	Europe	48	4656.77	5448	0.819282	139251448
ERR5303540	PRJEB37886	AMPLICON	SAMEA8072333	ERX5092947	COG-UK/ALDP-108FC11	Illumina NovaSeq 6000	PAIRED	PCR	VIRAL RNA	Severe acute respiratory syndrome coronavirus 2	Homo sapiens	ILLUMINA	2021-01-17	United Kingdom	Europe	49	4662.11	4618	0.921881	139410934
ERR5303541	PRJEB37886	AMPLICON	SAMEA8072334	ERX5092948	COG-UK/ALDP-108FFBE	Illumina NovaSeq 6000	PAIRED	PCR	VIRAL RNA	Severe acute respiratory syndrome coronavirus 2	Homo sapiens	ILLUMINA	2021-01-17	United Kingdom	Europe	61	1587.98	1015	0.895462	47485259
ERR5303542	PRJEB37886	AMPLICON	SAMEA8072335	ERX5092949	COG-UK/ALDP-108FFCD	Illumina NovaSeq 6000	PAIRED	PCR	VIRAL RNA	Severe acute respiratory syndrome coronavirus 2	Homo sapiens	ILLUMINA	2021-01-17	United Kingdom	Europe	48	4633.54	4950	0.925024	138556765
ERR5303543	PRJEB37886	AMPLICON	SAMEA8072336	ERX5092950	COG-UK/ALDP-108FE48	Illumina NovaSeq 6000	PAIRED	PCR	VIRAL RNA	Severe acute respiratory syndrome coronavirus 2	Homo sapiens	ILLUMINA	2021-01-17	United Kingdom	Europe	43	4679.02	5174	0.810822	139916791
ERR5303544	PRJEB37886	AMPLICON	SAMEA8072337	ERX5092951	COG-UK/ALDP-1090A04	Illumina NovaSeq 6000	PAIRED	PCR	VIRAL RNA	Severe acute respiratory syndrome coronavirus 2	Homo sapiens	ILLUMINA	2021-01-15	United Kingdom	Europe	24	3810.35	3714	0.976792	113940819
ERR5303545	PRJEB37886	AMPLICON	SAMEA8072338	ERX5092952	COG-UK/ALDP-108FAAE	Illumina NovaSeq 6000	PAIRED	PCR	VIRAL RNA	Severe acute respiratory syndrome coronavirus 2	Homo sapiens	ILLUMINA	2021-01-17	United Kingdom	Europe	47	4576.68	4385	0.972344	136856378
ERR5303546	PRJEB37886	AMPLICON	SAMEA8072339	ERX5092953	COG-UK/ALDP-108FB6F	Illumina NovaSeq 6000	PAIRED	PCR	VIRAL RNA	Severe acute respiratory syndrome coronavirus 2	Homo sapiens	ILLUMINA	2021-01-17	United Kingdom	Europe	43	4683.72	6757	0.744139	140057159
ERR5303547	PRJEB37886	AMPLICON	SAMEA8072340	ERX5092954	COG-UK/ALDP-108FC20	Illumina NovaSeq 6000	PAIRED	PCR	VIRAL RNA	Severe acute respiratory syndrome coronavirus 2	Homo sapiens	ILLUMINA	2021-01-17	United Kingdom	Europe	45	4673.25	6258	0.780524	139744314
ERR5303548	PRJEB37886	AMPLICON	SAMEA8072341	ERX5092955	COG-UK/ALDP-108FCE4	Illumina NovaSeq 6000	PAIRED	PCR	VIRAL RNA	Severe acute respiratory syndrome coronavirus 2	Homo sapiens	ILLUMINA	2021-01-17	United Kingdom	Europe	46	4660.88	6785	0.749557	139374241
ERR5303549	PRJEB37886	AMPLICON	SAMEA8072342	ERX5092956	COG-UK/ALDP-108FD96	Illumina NovaSeq 6000	PAIRED	PCR	VIRAL RNA	Severe acute respiratory syndrome coronavirus 2	Homo sapiens	ILLUMINA	2021-01-17	United Kingdom	Europe	43	4639.48	5072	0.814601	138734241
ERR5303550	PRJEB37886	AMPLICON	SAMEA8072343	ERX5092957	COG-UK/ALDP-108FE57	Illumina NovaSeq 6000	PAIRED	PCR	VIRAL RNA	Severe acute respiratory syndrome coronavirus 2	Homo sapiens	ILLUMINA	2021-01-17	United Kingdom	Europe	42	4510.41	4239	0.955523	134874870
ERR5303551	PRJEB37886	AMPLICON	SAMEA8072344	ERX5092958	COG-UK/ALDP-108FF18	Illumina NovaSeq 6000	PAIRED	PCR	VIRAL RNA	Severe acute respiratory syndrome coronavirus 2	Homo sapiens	ILLUMINA	2021-01-17	United Kingdom	Europe	51	4612.06	5782	0.784604	137914374
ERR5303552	PRJEB37886	AMPLICON	SAMEA8072345	ERX5092959	COG-UK/ALDP-108FF09	Illumina NovaSeq 6000	PAIRED	PCR	VIRAL RNA	Severe acute respiratory syndrome coronavirus 2	Homo sapiens	ILLUMINA	2021-01-17	United Kingdom	Europe	45	4689.27	7993	0.668896	140223308
ERR5303553	PRJEB37886	AMPLICON	SAMEA8072346	ERX5092960	COG-UK/ALDP-10907D0	Illumina NovaSeq 6000	PAIRED	PCR	VIRAL RNA	Severe acute respiratory syndrome coronavirus 2	Homo sapiens	ILLUMINA	2021-01-13	United Kingdom	Europe	27	4340.19	4123	0.969468	129784833
ERR5303554	PRJEB37886	AMPLICON	SAMEA8072347	ERX5092961	COG-UK/ALDP-1090AC8	Illumina NovaSeq 6000	PAIRED	PCR	VIRAL RNA	Severe acute respiratory syndrome coronavirus 2	Homo sapiens	ILLUMINA	2021-01-15	United Kingdom	Europe	32	4676	7251	0.688961	139826412
ERR5303555	PRJEB37886	AMPLICON	SAMEA8072348	ERX5092962	COG-UK/ALDP-1090679	Illumina NovaSeq 6000	PAIRED	PCR	VIRAL RNA	Severe acute respiratory syndrome coronavirus 2	Homo sapiens	ILLUMINA	2021-01-15	United Kingdom	Europe	52	4416.59	4175	0.982075	132069284
ERR5303556	PRJEB37886	AMPLICON	SAMEA8072349	ERX5092963	COG-UK/ALDP-109073A	Illumina NovaSeq 6000	PAIRED	PCR	VIRAL RNA	Severe acute respiratory syndrome coronavirus 2	Homo sapiens	ILLUMINA	2021-01-15	United Kingdom	Europe	42	4642.73	4189	0.995318	138831468
ERR5303557	PRJEB37886	AMPLICON	SAMEA8072350	ERX5092964	COG-UK/ALDP-10907FE	Illumina NovaSeq 6000	PAIRED	PCR	VIRAL RNA	Severe acute respiratory syndrome coronavirus 2	Homo sapiens	ILLUMINA	2021-01-15	United Kingdom	Europe	46	3581.38	3517	0.977093	107094092
ERR5303558	PRJEB37886	AMPLICON	SAMEA8072351	ERX5092965	COG-UK/ALDP-1090961	Illumina NovaSeq 6000	PAIRED	PCR	VIRAL RNA	Severe acute respiratory syndrome coronavirus 2	Homo sapiens	ILLUMINA	2021-01-15	United Kingdom	Europe	47	4639.63	5322	0.819048	138738988
ERR5303559	PRJEB37886	AMPLICON	SAMEA8072352	ERX5092966	COG-UK/ALDP-1090A13	Illumina NovaSeq 6000	PAIRED	PCR	VIRAL RNA	Severe acute respiratory syndrome coronavirus 2	Homo sapiens	ILLUMINA	2021-01-15	United Kingdom	Europe	34	4209.7	3976	0.957496	125882527
ERR5303560	PRJEB37886	AMPLICON	SAMEA8072353	ERX5092967	COG-UK/ALDP-1090AD7	Illumina NovaSeq 6000	PAIRED	PCR	VIRAL RNA	Severe acute respiratory syndrome coronavirus 2	Homo sapiens	ILLUMINA	2021-01-15	United Kingdom	Europe	27	4615.78	5204	0.893422	138025647
ERR5303561	PRJEB37886	AMPLICON	SAMEA8072354	ERX5092968	COG-UK/ALDP-1090169	Illumina NovaSeq 6000	PAIRED	PCR	VIRAL RNA	Severe acute respiratory syndrome coronavirus 2	Homo sapiens	ILLUMINA	2021-01-15	United Kingdom	Europe	50	4628.27	6418	0.763201	138399125
ERR5303562	PRJEB37886	AMPLICON	SAMEA8072355	ERX5092969	COG-UK/ALDP-1090688	Illumina NovaSeq 6000	PAIRED	PCR	VIRAL RNA	Severe acute respiratory syndrome coronavirus 2	Homo sapiens	ILLUMINA	2021-01-15	United Kingdom	Europe	43	4418.99	3956	0.995318	132140925
ERR5303563	PRJEB37886	AMPLICON	SAMEA8072356	ERX5092970	COG-UK/ALDP-1090002	Illumina NovaSeq 6000	PAIRED	PCR	VIRAL RNA	Severe acute respiratory syndrome coronavirus 2	Homo sapiens	ILLUMINA	2021-01-17	United Kingdom	Europe	49	4709.45	8000	0.663512	140826814
ERR5303564	PRJEB37886	AMPLICON	SAMEA8072357	ERX5092971	COG-UK/ALDP-109003F	Illumina NovaSeq 6000	PAIRED	PCR	VIRAL RNA	Severe acute respiratory syndrome coronavirus 2	Homo sapiens	ILLUMINA	2021-01-15	United Kingdom	Europe	28	4539.69	4577	0.980637	135750344
ERR5303565	PRJEB37886	AMPLICON	SAMEA8072358	ERX5092972	COG-UK/ALDP-108FBE7	Illumina NovaSeq 6000	PAIRED	PCR	VIRAL RNA	Severe acute respiratory syndrome coronavirus 2	Homo sapiens	ILLUMINA	2021-01-15	United Kingdom	Europe	25	4678.81	7989	0.646189	139910509
ERR5303566	PRJEB37886	AMPLICON	SAMEA8072359	ERX5092973	COG-UK/ALDP-1090327	Illumina NovaSeq 6000	PAIRED	PCR	VIRAL RNA	Severe acute respiratory syndrome coronavirus 2	Homo sapiens	ILLUMINA	2021-01-15	United Kingdom	Europe	42	4633.65	5775	0.814433	138560053
ERR5303567	PRJEB37886	AMPLICON	SAMEA8072360	ERX5092974	COG-UK/ALDP-10906E2	Illumina NovaSeq 6000	PAIRED	PCR	VIRAL RNA	Severe acute respiratory syndrome coronavirus 2	Homo sapiens	ILLUMINA	2021-01-17	United Kingdom	Europe	49	2724.9	2280	0.934589	81482797
ERR5303568	PRJEB37886	AMPLICON	SAMEA8072361	ERX5092975	COG-UK/ALDP-10907A3	Illumina NovaSeq 6000	PAIRED	PCR	VIRAL RNA	Severe acute respiratory syndrome coronavirus 2	Homo sapiens	ILLUMINA	2021-01-17	United Kingdom	Europe	40	4587.01	4605	0.973648	137165387
ERR5303569	PRJEB37886	AMPLICON	SAMEA8072362	ERX5092976	COG-UK/ALDP-1090336	Illumina NovaSeq 6000	PAIRED	PCR	VIRAL RNA	Severe acute respiratory syndrome coronavirus 2	Homo sapiens	ILLUMINA	2021-01-15	United Kingdom	Europe	42	4603.47	6209	0.715413	137657712
ERR5303570	PRJEB37886	AMPLICON	SAMEA8072363	ERX5092977	COG-UK/ALDP-109063D	Illumina NovaSeq 6000	PAIRED	PCR	VIRAL RNA	Severe acute respiratory syndrome coronavirus 2	Homo sapiens	ILLUMINA	2021-01-15	United Kingdom	Europe	45	4481.52	4396	0.965522	134010987
ERR5303571	PRJEB37886	AMPLICON	SAMEA8072364	ERX5092978	COG-UK/ALDP-10906F1	Illumina NovaSeq 6000	PAIRED	PCR	VIRAL RNA	Severe acute respiratory syndrome coronavirus 2	Homo sapiens	ILLUMINA	2021-01-17	United Kingdom	Europe	50	4663.79	7496	0.686386	139461353
ERR5303572	PRJEB37886	AMPLICON	SAMEA8072365	ERX5092979	COG-UK/ALDP-109012D	Illumina NovaSeq 6000	PAIRED	PCR	VIRAL RNA	Severe acute respiratory syndrome coronavirus 2	Homo sapiens	ILLUMINA	2021-01-15	United Kingdom	Europe	29	4649.65	6074	0.740795	139038488
ERR5303573	PRJEB37886	AMPLICON	SAMEA8072366	ERX5092980	COG-UK/ALDP-109070D	Illumina NovaSeq 6000	PAIRED	PCR	VIRAL RNA	Severe acute respiratory syndrome coronavirus 2	Homo sapiens	ILLUMINA	2021-01-17	United Kingdom	Europe	45	4660.3	6281	0.749791	139357018
ERR5303574	PRJEB37886	AMPLICON	SAMEA8072367	ERX5092981	COG-UK/ALDP-1091159	Illumina NovaSeq 6000	PAIRED	PCR	VIRAL RNA	Severe acute respiratory syndrome coronavirus 2	Homo sapiens	ILLUMINA	2021-01-17	United Kingdom	Europe	46	4630.94	4711	0.958767	138479093
ERR5303575	PRJEB37886	AMPLICON	SAMEA8072368	ERX5092982	COG-UK/ALDP-109E004	Illumina NovaSeq 6000	PAIRED	PCR	VIRAL RNA	Severe acute respiratory syndrome coronavirus 2	Homo sapiens	ILLUMINA	2021-01-16	United Kingdom	Europe	50	3827.81	3484	0.977059	114462917
ERR5303576	PRJEB37886	AMPLICON	SAMEA8072369	ERX5092983	COG-UK/ALDP-109DE92	Illumina NovaSeq 6000	PAIRED	PCR	VIRAL RNA	Severe acute respiratory syndrome coronavirus 2	Homo sapiens	ILLUMINA	2021-01-17	United Kingdom	Europe	49	4612.61	6851	0.726884	137930741
ERR5303577	PRJEB37886	AMPLICON	SAMEA8072370	ERX5092984	COG-UK/ALDP-10B4B61	Illumina NovaSeq 6000	PAIRED	PCR	VIRAL RNA	Severe acute respiratory syndrome coronavirus 2	Homo sapiens	ILLUMINA	2021-01-16	United Kingdom	Europe	66	1202.97	695	0.881784	35972357
ERR5303578	PRJEB37886	AMPLICON	SAMEA8072371	ERX5092985	COG-UK/ALDP-10B4CE6	Illumina NovaSeq 6000	PAIRED	PCR	VIRAL RNA	Severe acute respiratory syndrome coronavirus 2	Homo sapiens	ILLUMINA	2021-01-15	United Kingdom	Europe	44	4648.1	7778	0.69896	138992056
ERR5303579	PRJEB37886	AMPLICON	SAMEA8072372	ERX5092986	COG-UK/ALDP-10B568D	Illumina NovaSeq 6000	PAIRED	PCR	VIRAL RNA	Severe acute respiratory syndrome coronavirus 2	Homo sapiens	ILLUMINA	2021-01-17	United Kingdom	Europe	53	3621.04	3389	0.967528	108279983
ERR5303580	PRJEB37886	AMPLICON	SAMEA8072373	ERX5092987	COG-UK/ALDP-109E013	Illumina NovaSeq 6000	PAIRED	PCR	VIRAL RNA	Severe acute respiratory syndrome coronavirus 2	Homo sapiens	ILLUMINA	2021-01-16	United Kingdom	Europe	40	4571.62	5129	0.79681	136705073
ERR5303581	PRJEB37886	AMPLICON	SAMEA8072374	ERX5092988	COG-UK/ALDP-10B517D	Illumina NovaSeq 6000	PAIRED	PCR	VIRAL RNA	Severe acute respiratory syndrome coronavirus 2	Homo sapiens	ILLUMINA	2021-01-16	United Kingdom	Europe	47	4638.47	7686	0.695281	138704258
ERR5303582	PRJEB37886	AMPLICON	SAMEA8072375	ERX5092989	COG-UK/ALDP-10B523E	Illumina NovaSeq 6000	PAIRED	PCR	VIRAL RNA	Severe acute respiratory syndrome coronavirus 2	Homo sapiens	ILLUMINA	2021-01-18	United Kingdom	Europe	120	677.954	232	0.759823	20272849
ERR5303583	PRJEB37886	AMPLICON	SAMEA8072376	ERX5092990	COG-UK/ALDP-10B52F2	Illumina NovaSeq 6000	PAIRED	PCR	VIRAL RNA	Severe acute respiratory syndrome coronavirus 2	Homo sapiens	ILLUMINA	2021-01-17	United Kingdom	Europe	49	4668.97	7917	0.690767	139616314
ERR5303584	PRJEB37886	AMPLICON	SAMEA8072377	ERX5092991	COG-UK/ALDP-10B53B3	Illumina NovaSeq 6000	PAIRED	PCR	VIRAL RNA	Severe acute respiratory syndrome coronavirus 2	Homo sapiens	ILLUMINA	2021-01-16	United Kingdom	Europe	33	4495.76	5086	0.789319	134436774
ERR5303585	PRJEB37886	AMPLICON	SAMEA8072378	ERX5092992	COG-UK/ALDP-10B4E86	Illumina NovaSeq 6000	PAIRED	PCR	VIRAL RNA	Severe acute respiratory syndrome coronavirus 2	Homo sapiens	ILLUMINA	2021-01-18	United Kingdom	Europe	50	3995.22	3874	0.961877	119469153
ERR5303586	PRJEB37886	AMPLICON	SAMEA8072379	ERX5092993	COG-UK/ALDP-10B4BBC	Illumina NovaSeq 6000	PAIRED	PCR	VIRAL RNA	Severe acute respiratory syndrome coronavirus 2	Homo sapiens	ILLUMINA	2021-01-18	United Kingdom	Europe	44	2903.49	2640	0.962211	86823105
ERR5303587	PRJEB37886	AMPLICON	SAMEA8072380	ERX5092994	COG-UK/ALDP-10B5605	Illumina NovaSeq 6000	PAIRED	PCR	VIRAL RNA	Severe acute respiratory syndrome coronavirus 2	Homo sapiens	ILLUMINA	2021-01-18	United Kingdom	Europe	49	4663.57	7993	0.687556	139454699
ERR5303588	PRJEB37886	AMPLICON	SAMEA8072381	ERX5092995	COG-UK/ALDP-10B56C9	Illumina NovaSeq 6000	PAIRED	PCR	VIRAL RNA	Severe acute respiratory syndrome coronavirus 2	Homo sapiens	ILLUMINA	2021-01-18	United Kingdom	Europe	34	4699.89	8003	0.663044	140540776
ERR5303589	PRJEB37886	AMPLICON	SAMEA8072382	ERX5092996	COG-UK/ALDP-10B51B9	Illumina NovaSeq 6000	PAIRED	PCR	VIRAL RNA	Severe acute respiratory syndrome coronavirus 2	Homo sapiens	ILLUMINA	2021-01-18	United Kingdom	Europe	31	4637.11	7729	0.691302	138663616
ERR5303590	PRJEB37886	AMPLICON	SAMEA8072383	ERX5092997	COG-UK/ALDP-10B533B	Illumina NovaSeq 6000	PAIRED	PCR	VIRAL RNA	Severe acute respiratory syndrome coronavirus 2	Homo sapiens	ILLUMINA	2021-01-18	United Kingdom	Europe	53	4616.09	6981	0.701769	138034854
ERR5303591	PRJEB37886	AMPLICON	SAMEA8072384	ERX5092998	COG-UK/ALDP-10B5034	Illumina NovaSeq 6000	PAIRED	PCR	VIRAL RNA	Severe acute respiratory syndrome coronavirus 2	Homo sapiens	ILLUMINA	2021-01-18	United Kingdom	Europe	25	4403.51	4263	0.943919	131678132
ERR5303592	PRJEB37886	AMPLICON	SAMEA8072385	ERX5092999	COG-UK/ALDP-10B4BE9	Illumina NovaSeq 6000	PAIRED	PCR	VIRAL RNA	Severe acute respiratory syndrome coronavirus 2	Homo sapiens	ILLUMINA	2021-01-18	United Kingdom	Europe	43	4592.85	5691	0.788984	137340043
ERR5303593	PRJEB37886	AMPLICON	SAMEA8072386	ERX5093000	COG-UK/ALDP-10B4CAA	Illumina NovaSeq 6000	PAIRED	PCR	VIRAL RNA	Severe acute respiratory syndrome coronavirus 2	Homo sapiens	ILLUMINA	2021-01-18	United Kingdom	Europe	46	4568.75	5647	0.755041	136619362
ERR5303594	PRJEB37886	AMPLICON	SAMEA8072387	ERX5093001	COG-UK/ALDP-10B541A	Illumina NovaSeq 6000	PAIRED	PCR	VIRAL RNA	Severe acute respiratory syndrome coronavirus 2	Homo sapiens	ILLUMINA	2021-01-17	United Kingdom	Europe	44	4650.03	7944	0.686219	139049969
ERR5303595	PRJEB37886	AMPLICON	SAMEA8072388	ERX5093002	COG-UK/ALDP-10B4E1D	Illumina NovaSeq 6000	PAIRED	PCR	VIRAL RNA	Severe acute respiratory syndrome coronavirus 2	Homo sapiens	ILLUMINA	2021-01-18	United Kingdom	Europe	44	4313.44	4034	0.92255	128984730
ERR5303596	PRJEB37886	AMPLICON	SAMEA8072389	ERX5093003	COG-UK/ALDP-10B54DE	Illumina NovaSeq 6000	PAIRED	PCR	VIRAL RNA	Severe acute respiratory syndrome coronavirus 2	Homo sapiens	ILLUMINA	2021-01-17	United Kingdom	Europe	43	4652	8001	0.645019	139108687
ERR5303597	PRJEB37886	AMPLICON	SAMEA8072390	ERX5093004	COG-UK/ALDP-10B5052	Illumina NovaSeq 6000	PAIRED	PCR	VIRAL RNA	Severe acute respiratory syndrome coronavirus 2	Homo sapiens	ILLUMINA	2021-01-18	United Kingdom	Europe	51	3177.33	2905	0.950741	95011702
ERR5303598	PRJEB37886	AMPLICON	SAMEA8072391	ERX5093005	COG-UK/ALDP-10B56F6	Illumina NovaSeq 6000	PAIRED	PCR	VIRAL RNA	Severe acute respiratory syndrome coronavirus 2	Homo sapiens	ILLUMINA	2021-01-17	United Kingdom	Europe	43	4391.9	4266	0.865231	131330985
ERR5303599	PRJEB37886	AMPLICON	SAMEA8072392	ERX5093006	COG-UK/ALDP-10B51E6	Illumina NovaSeq 6000	PAIRED	PCR	VIRAL RNA	Severe acute respiratory syndrome coronavirus 2	Homo sapiens	ILLUMINA	2021-01-16	United Kingdom	Europe	31	4677.72	8004	0.646958	139877773
ERR5303600	PRJEB37886	AMPLICON	SAMEA8072393	ERX5093007	COG-UK/ALDP-10B52A7	Illumina NovaSeq 6000	PAIRED	PCR	VIRAL RNA	Severe acute respiratory syndrome coronavirus 2	Homo sapiens	ILLUMINA	2021-01-17	United Kingdom	Europe	49	4654.58	7944	0.694178	139185971
ERR5303601	PRJEB37886	AMPLICON	SAMEA8072394	ERX5093008	COG-UK/ALDP-10B5368	Illumina NovaSeq 6000	PAIRED	PCR	VIRAL RNA	Severe acute respiratory syndrome coronavirus 2	Homo sapiens	ILLUMINA	2021-01-17	United Kingdom	Europe	27	4625.04	7603	0.682507	138302528
ERR5303602	PRJEB37886	AMPLICON	SAMEA8072395	ERX5093009	COG-UK/ALDP-10B5429	Illumina NovaSeq 6000	PAIRED	PCR	VIRAL RNA	Severe acute respiratory syndrome coronavirus 2	Homo sapiens	ILLUMINA	2021-01-17	United Kingdom	Europe	32	3678.3	3305	0.956292	109992263
ERR5303603	PRJEB37886	AMPLICON	SAMEA8072396	ERX5093010	COG-UK/ALDP-10B63A3	Illumina NovaSeq 6000	PAIRED	PCR	VIRAL RNA	Severe acute respiratory syndrome coronavirus 2	Homo sapiens	ILLUMINA	2021-01-18	United Kingdom	Europe	48	2863.92	2703	0.967528	85639756
ERR5303604	PRJEB37886	AMPLICON	SAMEA8072397	ERX5093011	COG-UK/ALDP-10B6BBA	Illumina NovaSeq 6000	PAIRED	PCR	VIRAL RNA	Severe acute respiratory syndrome coronavirus 2	Homo sapiens	ILLUMINA	2021-01-17	United Kingdom	Europe	56	3921.66	3790	0.912183	117269371
ERR5303605	PRJEB37886	AMPLICON	SAMEA8072398	ERX5093012	COG-UK/ALDP-10B669B	Illumina NovaSeq 6000	PAIRED	PCR	VIRAL RNA	Severe acute respiratory syndrome coronavirus 2	Homo sapiens	ILLUMINA	2021-01-18	United Kingdom	Europe	42	4320.73	4191	0.91867	129202848
ERR5303606	PRJEB37886	AMPLICON	SAMEA8072399	ERX5093013	COG-UK/ALDP-10B6D3C	Illumina NovaSeq 6000	PAIRED	PCR	VIRAL RNA	Severe acute respiratory syndrome coronavirus 2	Homo sapiens	ILLUMINA	2021-01-17	United Kingdom	Europe	29	4256.6	4067	0.954152	127285189
ERR5303607	PRJEB37886	AMPLICON	SAMEA8072400	ERX5093014	COG-UK/ALDP-10B5957	Illumina NovaSeq 6000	PAIRED	PCR	VIRAL RNA	Severe acute respiratory syndrome coronavirus 2	Homo sapiens	ILLUMINA	2021-01-16	United Kingdom	Europe	56	4201.87	3997	0.929806	125648442
ERR5303608	PRJEB37886	AMPLICON	SAMEA8072401	ERX5093015	COG-UK/ALDP-10B616D	Illumina NovaSeq 6000	PAIRED	PCR	VIRAL RNA	Severe acute respiratory syndrome coronavirus 2	Homo sapiens	ILLUMINA	2021-01-16	United Kingdom	Europe	53	3631.87	3465	0.927599	108603840
ERR5303609	PRJEB37886	AMPLICON	SAMEA8072402	ERX5093016	COG-UK/ALDP-10B62F1	Illumina NovaSeq 6000	PAIRED	PCR	VIRAL RNA	Severe acute respiratory syndrome coronavirus 2	Homo sapiens	ILLUMINA	2021-01-18	United Kingdom	Europe	43	4649.9	7989	0.649266	139045928
ERR5303610	PRJEB37886	AMPLICON	SAMEA8072403	ERX5093017	COG-UK/ALDP-10B6525	Illumina NovaSeq 6000	PAIRED	PCR	VIRAL RNA	Severe acute respiratory syndrome coronavirus 2	Homo sapiens	ILLUMINA	2021-01-18	United Kingdom	Europe	46	4689.15	7998	0.670535	140219563
ERR5303611	PRJEB37886	AMPLICON	SAMEA8072404	ERX5093018	COG-UK/ALDP-10B6B6F	Illumina NovaSeq 6000	PAIRED	PCR	VIRAL RNA	Severe acute respiratory syndrome coronavirus 2	Homo sapiens	ILLUMINA	2021-01-16	United Kingdom	Europe	24	4619.19	7328	0.668127	138127622
ERR5303612	PRJEB37886	AMPLICON	SAMEA8072405	ERX5093019	COG-UK/ALDP-10B61C7	Illumina NovaSeq 6000	PAIRED	PCR	VIRAL RNA	Severe acute respiratory syndrome coronavirus 2	Homo sapiens	ILLUMINA	2021-01-16	United Kingdom	Europe	44	4637.92	7850	0.665084	138687734
ERR5303613	PRJEB37886	AMPLICON	SAMEA8072406	ERX5093020	COG-UK/ALDP-10B6938	Illumina NovaSeq 6000	PAIRED	PCR	VIRAL RNA	Severe acute respiratory syndrome coronavirus 2	Homo sapiens	ILLUMINA	2021-01-17	United Kingdom	Europe	32	4536.93	5529	0.785841	135667784
ERR5303614	PRJEB37886	AMPLICON	SAMEA8072407	ERX5093021	COG-UK/ALDP-10B69FC	Illumina NovaSeq 6000	PAIRED	PCR	VIRAL RNA	Severe acute respiratory syndrome coronavirus 2	Homo sapiens	ILLUMINA	2021-01-17	United Kingdom	Europe	41	4313.19	4057	0.970204	128977370
ERR5303615	PRJEB37886	AMPLICON	SAMEA8072408	ERX5093022	COG-UK/ALDP-10B6B7E	Illumina NovaSeq 6000	PAIRED	PCR	VIRAL RNA	Severe acute respiratory syndrome coronavirus 2	Homo sapiens	ILLUMINA	2021-01-17	United Kingdom	Europe	42	4669.19	8002	0.624854	139622730
ERR5303616	PRJEB37886	AMPLICON	SAMEA8072409	ERX5093023	COG-UK/ALDP-10B5F0A	Illumina NovaSeq 6000	PAIRED	PCR	VIRAL RNA	Severe acute respiratory syndrome coronavirus 2	Homo sapiens	ILLUMINA	2021-01-16	United Kingdom	Europe	42	4606.74	6852	0.709193	137755493
ERR5303617	PRJEB37886	AMPLICON	SAMEA8072410	ERX5093024	COG-UK/ALDP-10B608E	Illumina NovaSeq 6000	PAIRED	PCR	VIRAL RNA	Severe acute respiratory syndrome coronavirus 2	Homo sapiens	ILLUMINA	2021-01-17	United Kingdom	Europe	46	4555.34	5369	0.758954	136218327
ERR5303618	PRJEB37886	AMPLICON	SAMEA8072411	ERX5093025	COG-UK/ALDP-10B61E5	Illumina NovaSeq 6000	PAIRED	PCR	VIRAL RNA	Severe acute respiratory syndrome coronavirus 2	Homo sapiens	ILLUMINA	2021-01-17	United Kingdom	Europe	44	4622.1	7655	0.658563	138214593
ERR5303619	PRJEB37886	AMPLICON	SAMEA8072412	ERX5093026	COG-UK/ALDP-10B6956	Illumina NovaSeq 6000	PAIRED	PCR	VIRAL RNA	Severe acute respiratory syndrome coronavirus 2	Homo sapiens	ILLUMINA	2021-01-17	United Kingdom	Europe	24	4634.37	7462	0.658329	138581618
ERR5303621	PRJEB37886	AMPLICON	SAMEA8072414	ERX5093028	COG-UK/ALDP-10B6ADB	Illumina NovaSeq 6000	PAIRED	PCR	VIRAL RNA	Severe acute respiratory syndrome coronavirus 2	Homo sapiens	ILLUMINA	2021-01-17	United Kingdom	Europe	39	4598.5	6321	0.708056	137508954
ERR5303622	PRJEB37886	AMPLICON	SAMEA8072415	ERX5093029	COG-UK/ALDP-10B6B9C	Illumina NovaSeq 6000	PAIRED	PCR	VIRAL RNA	Severe acute respiratory syndrome coronavirus 2	Homo sapiens	ILLUMINA	2021-01-17	United Kingdom	Europe	41	4632.27	6881	0.693509	138518835
ERR5303623	PRJEB37886	AMPLICON	SAMEA8072416	ERX5093030	COG-UK/ALDP-10B6C4E	Illumina NovaSeq 6000	PAIRED	PCR	VIRAL RNA	Severe acute respiratory syndrome coronavirus 2	Homo sapiens	ILLUMINA	2021-01-17	United Kingdom	Europe	45	4643.52	7998	0.649233	138855190
ERR5303624	PRJEB37886	AMPLICON	SAMEA8072417	ERX5093031	COG-UK/ALDP-10B6DC3	Illumina NovaSeq 6000	PAIRED	PCR	VIRAL RNA	Severe acute respiratory syndrome coronavirus 2	Homo sapiens	ILLUMINA	2021-01-17	United Kingdom	Europe	29	4642.06	7922	0.661405	138811620
ERR5303625	PRJEB37886	AMPLICON	SAMEA8072418	ERX5093032	COG-UK/ALDP-10B5E58	Illumina NovaSeq 6000	PAIRED	PCR	VIRAL RNA	Severe acute respiratory syndrome coronavirus 2	Homo sapiens	ILLUMINA	2021-01-17	United Kingdom	Europe	28	4604.13	6092	0.744307	137677358
ERR5303626	PRJEB37886	AMPLICON	SAMEA8072419	ERX5093033	COG-UK/ALDP-10B5F19	Illumina NovaSeq 6000	PAIRED	PCR	VIRAL RNA	Severe acute respiratory syndrome coronavirus 2	Homo sapiens	ILLUMINA	2021-01-17	United Kingdom	Europe	29	4458.73	4611	0.868274	133329490
ERR5303627	PRJEB37886	AMPLICON	SAMEA8072420	ERX5093034	COG-UK/ALDP-10B609D	Illumina NovaSeq 6000	PAIRED	PCR	VIRAL RNA	Severe acute respiratory syndrome coronavirus 2	Homo sapiens	ILLUMINA	2021-01-17	United Kingdom	Europe	73	1026.94	519	0.808748	30708605
ERR5303628	PRJEB37886	AMPLICON	SAMEA8072421	ERX5093035	COG-UK/ALDP-10B6A26	Illumina NovaSeq 6000	PAIRED	PCR	VIRAL RNA	Severe acute respiratory syndrome coronavirus 2	Homo sapiens	ILLUMINA	2021-01-17	United Kingdom	Europe	49	4583.54	6671	0.693743	137061733
ERR5303629	PRJEB37886	AMPLICON	SAMEA8072422	ERX5093036	COG-UK/ALDP-10B6C5D	Illumina NovaSeq 6000	PAIRED	PCR	VIRAL RNA	Severe acute respiratory syndrome coronavirus 2	Homo sapiens	ILLUMINA	2021-01-17	United Kingdom	Europe	41	4695.9	8001	0.647092	140421490
ERR5303630	PRJEB37886	AMPLICON	SAMEA8072423	ERX5093037	COG-UK/ALDP-10B6200	Illumina NovaSeq 6000	PAIRED	PCR	VIRAL RNA	Severe acute respiratory syndrome coronavirus 2	Homo sapiens	ILLUMINA	2021-01-18	United Kingdom	Europe	46	4651.28	8001	0.652945	139087147
ERR5303631	PRJEB37886	AMPLICON	SAMEA8072424	ERX5093038	COG-UK/ALDP-10B6983	Illumina NovaSeq 6000	PAIRED	PCR	VIRAL RNA	Severe acute respiratory syndrome coronavirus 2	Homo sapiens	ILLUMINA	2021-01-17	United Kingdom	Europe	49	4678.32	8000	0.665753	139895705
ERR5303632	PRJEB37886	AMPLICON	SAMEA8072425	ERX5093039	COG-UK/ALDP-10B6C7B	Illumina NovaSeq 6000	PAIRED	PCR	VIRAL RNA	Severe acute respiratory syndrome coronavirus 2	Homo sapiens	ILLUMINA	2021-01-17	United Kingdom	Europe	46	4615.09	6690	0.714845	138004940
ERR5303633	PRJEB37886	AMPLICON	SAMEA8072426	ERX5093040	COG-UK/ALDP-10B59FD	Illumina NovaSeq 6000	PAIRED	PCR	VIRAL RNA	Severe acute respiratory syndrome coronavirus 2	Homo sapiens	ILLUMINA	2021-01-18	United Kingdom	Europe	39	4502.61	5270	0.812694	134641647
ERR5303634	PRJEB37886	AMPLICON	SAMEA8072427	ERX5093041	COG-UK/ALDP-10B5ABE	Illumina NovaSeq 6000	PAIRED	PCR	VIRAL RNA	Severe acute respiratory syndrome coronavirus 2	Homo sapiens	ILLUMINA	2021-01-18	United Kingdom	Europe	41	4634.15	7987	0.671371	138574948
ERR5303635	PRJEB37886	AMPLICON	SAMEA8072428	ERX5093042	COG-UK/ALDP-10B5B7F	Illumina NovaSeq 6000	PAIRED	PCR	VIRAL RNA	Severe acute respiratory syndrome coronavirus 2	Homo sapiens	ILLUMINA	2021-01-18	United Kingdom	Europe	52	4690.41	8008	0.624018	140257248
ERR5303636	PRJEB37886	AMPLICON	SAMEA8072429	ERX5093043	COG-UK/ALDP-10B5C30	Illumina NovaSeq 6000	PAIRED	PCR	VIRAL RNA	Severe acute respiratory syndrome coronavirus 2	Homo sapiens	ILLUMINA	2021-01-18	United Kingdom	Europe	42	4650.1	7986	0.646958	139052074
ERR5303637	PRJEB37886	AMPLICON	SAMEA8072430	ERX5093044	COG-UK/ALDP-10B5CF4	Illumina NovaSeq 6000	PAIRED	PCR	VIRAL RNA	Severe acute respiratory syndrome coronavirus 2	Homo sapiens	ILLUMINA	2021-01-18	United Kingdom	Europe	49	3170.41	2198	0.923653	94804690
ERR5303638	PRJEB37886	AMPLICON	SAMEA8072431	ERX5093045	COG-UK/QEUH-109BF19	Illumina NovaSeq 6000	PAIRED	PCR	VIRAL RNA	Severe acute respiratory syndrome coronavirus 2	Homo sapiens	ILLUMINA	2021-01-18	United Kingdom	Europe	43	4717.19	7998	0.685817	141058282
ERR5303639	PRJEB37886	AMPLICON	SAMEA8072432	ERX5093046	COG-UK/QEUH-109BEEF	Illumina NovaSeq 6000	PAIRED	PCR	VIRAL RNA	Severe acute respiratory syndrome coronavirus 2	Homo sapiens	ILLUMINA	2021-01-19	United Kingdom	Europe	45	4683.71	6080	0.771829	140056963
ERR5303640	PRJEB37886	AMPLICON	SAMEA8072433	ERX5093047	COG-UK/QEUH-109BF37	Illumina NovaSeq 6000	PAIRED	PCR	VIRAL RNA	Severe acute respiratory syndrome coronavirus 2	Homo sapiens	ILLUMINA	2021-01-19	United Kingdom	Europe	51	3578.67	3464	0.944888	107013025
ERR5303641	PRJEB37886	AMPLICON	SAMEA8072434	ERX5093048	COG-UK/QEUH-109BDB5	Illumina NovaSeq 6000	PAIRED	PCR	VIRAL RNA	Severe acute respiratory syndrome coronavirus 2	Homo sapiens	ILLUMINA	2021-01-18	United Kingdom	Europe	43	4644.59	4807	0.882554	138887202
ERR5303642	PRJEB37886	AMPLICON	SAMEA8072435	ERX5093049	COG-UK/QEUH-109BF28	Illumina NovaSeq 6000	PAIRED	PCR	VIRAL RNA	Severe acute respiratory syndrome coronavirus 2	Homo sapiens	ILLUMINA	2021-01-19	United Kingdom	Europe	44	4621.52	5135	0.810989	138197231
ERR5303643	PRJEB37886	AMPLICON	SAMEA8072436	ERX5093050	COG-UK/QEUH-109BDC4	Illumina NovaSeq 6000	PAIRED	PCR	VIRAL RNA	Severe acute respiratory syndrome coronavirus 2	Homo sapiens	ILLUMINA	2021-01-18	United Kingdom	Europe	57	3569.15	3558	0.925225	106728248
ERR5303644	PRJEB37886	AMPLICON	SAMEA8072437	ERX5093051	COG-UK/QEUH-109CB50	Illumina NovaSeq 6000	PAIRED	PCR	VIRAL RNA	Severe acute respiratory syndrome coronavirus 2	Homo sapiens	ILLUMINA	2021-01-19	United Kingdom	Europe	44	4641.58	5176	0.845735	138797018
ERR5303645	PRJEB37886	AMPLICON	SAMEA8072438	ERX5093052	COG-UK/QEUH-109D69A	Illumina NovaSeq 6000	PAIRED	PCR	VIRAL RNA	Severe acute respiratory syndrome coronavirus 2	Homo sapiens	ILLUMINA	2021-01-19	United Kingdom	Europe	44	4688.82	7942	0.698291	140209802
ERR5303646	PRJEB37886	AMPLICON	SAMEA8072439	ERX5093053	COG-UK/QEUH-109CC20	Illumina NovaSeq 6000	PAIRED	PCR	VIRAL RNA	Severe acute respiratory syndrome coronavirus 2	Homo sapiens	ILLUMINA	2021-01-19	United Kingdom	Europe	53	2658.97	2177	0.929271	79511084
ERR5303647	PRJEB37886	AMPLICON	SAMEA8072440	ERX5093054	COG-UK/QEUH-109D75B	Illumina NovaSeq 6000	PAIRED	PCR	VIRAL RNA	Severe acute respiratory syndrome coronavirus 2	Homo sapiens	ILLUMINA	2021-01-19	United Kingdom	Europe	42	4623.03	5060	0.912283	138242450
ERR5303648	PRJEB37886	AMPLICON	SAMEA8072441	ERX5093055	COG-UK/QEUH-109CB7E	Illumina NovaSeq 6000	PAIRED	PCR	VIRAL RNA	Severe acute respiratory syndrome coronavirus 2	Homo sapiens	ILLUMINA	2021-01-19	United Kingdom	Europe	49	4494.83	4573	0.881116	134408979
ERR5303649	PRJEB37886	AMPLICON	SAMEA8072442	ERX5093056	COG-UK/QEUH-109D6D6	Illumina NovaSeq 6000	PAIRED	PCR	VIRAL RNA	Severe acute respiratory syndrome coronavirus 2	Homo sapiens	ILLUMINA	2021-01-19	United Kingdom	Europe	43	4652.98	5360	0.874862	139138084
ERR5303650	PRJEB37886	AMPLICON	SAMEA8072443	ERX5093057	COG-UK/QEUH-109CC3F	Illumina NovaSeq 6000	PAIRED	PCR	VIRAL RNA	Severe acute respiratory syndrome coronavirus 2	Homo sapiens	ILLUMINA	2021-01-19	United Kingdom	Europe	47	4662.24	5535	0.824666	139414936
ERR5303651	PRJEB37886	AMPLICON	SAMEA8072444	ERX5093058	COG-UK/QEUH-109CB8D	Illumina NovaSeq 6000	PAIRED	PCR	VIRAL RNA	Severe acute respiratory syndrome coronavirus 2	Homo sapiens	ILLUMINA	2021-01-19	United Kingdom	Europe	52	4616.64	5248	0.854162	138051385
ERR5303652	PRJEB37886	AMPLICON	SAMEA8072445	ERX5093059	COG-UK/QEUH-109D779	Illumina NovaSeq 6000	PAIRED	PCR	VIRAL RNA	Severe acute respiratory syndrome coronavirus 2	Homo sapiens	ILLUMINA	2021-01-19	United Kingdom	Europe	46	4676.12	5165	0.886165	139830045
ERR5303653	PRJEB37886	AMPLICON	SAMEA8072446	ERX5093060	COG-UK/QEUH-109CBBA	Illumina NovaSeq 6000	PAIRED	PCR	VIRAL RNA	Severe acute respiratory syndrome coronavirus 2	Homo sapiens	ILLUMINA	2021-01-19	United Kingdom	Europe	43	4619.77	4670	0.922717	138145109
ERR5303654	PRJEB37886	AMPLICON	SAMEA8072447	ERX5093061	COG-UK/QEUH-109D700	Illumina NovaSeq 6000	PAIRED	PCR	VIRAL RNA	Severe acute respiratory syndrome coronavirus 2	Homo sapiens	ILLUMINA	2021-01-19	United Kingdom	Europe	56	4033.89	3767	0.92984	120625534
ERR5303655	PRJEB37886	AMPLICON	SAMEA8072448	ERX5093062	COG-UK/QEUH-109CBC9	Illumina NovaSeq 6000	PAIRED	PCR	VIRAL RNA	Severe acute respiratory syndrome coronavirus 2	Homo sapiens	ILLUMINA	2021-01-19	United Kingdom	Europe	45	4678.61	5290	0.814734	139904398
ERR5303656	PRJEB37886	AMPLICON	SAMEA8072449	ERX5093063	COG-UK/QEUH-109D76A	Illumina NovaSeq 6000	PAIRED	PCR	VIRAL RNA	Severe acute respiratory syndrome coronavirus 2	Homo sapiens	ILLUMINA	2021-01-19	United Kingdom	Europe	42	4451.69	4407	0.9692	133118775
ERR5303657	PRJEB37886	AMPLICON	SAMEA8072450	ERX5093064	COG-UK/QEUH-109CC4E	Illumina NovaSeq 6000	PAIRED	PCR	VIRAL RNA	Severe acute respiratory syndrome coronavirus 2	Homo sapiens	ILLUMINA	2021-01-19	United Kingdom	Europe	125	851.221	391	0.823563	25454071
ERR5303658	PRJEB37886	AMPLICON	SAMEA8072451	ERX5093065	COG-UK/QEUH-109BF0A	Illumina NovaSeq 6000	PAIRED	PCR	VIRAL RNA	Severe acute respiratory syndrome coronavirus 2	Homo sapiens	ILLUMINA	2021-01-19	United Kingdom	Europe	47	4757.54	7947	0.700431	142264590
ERR5303659	PRJEB37886	AMPLICON	SAMEA8072452	ERX5093066	COG-UK/QEUH-109BEFE	Illumina NovaSeq 6000	PAIRED	PCR	VIRAL RNA	Severe acute respiratory syndrome coronavirus 2	Homo sapiens	ILLUMINA	2021-01-19	United Kingdom	Europe	44	4364.94	4135	0.934555	130524763
ERR5303660	PRJEB37886	AMPLICON	SAMEA8072453	ERX5093067	COG-UK/QEUH-109BEC1	Illumina NovaSeq 6000	PAIRED	PCR	VIRAL RNA	Severe acute respiratory syndrome coronavirus 2	Homo sapiens	ILLUMINA	2021-01-19	United Kingdom	Europe	49	4395.42	4295	0.923653	131436184
ERR5303661	PRJEB37886	AMPLICON	SAMEA8072454	ERX5093068	COG-UK/QEUH-109BED0	Illumina NovaSeq 6000	PAIRED	PCR	VIRAL RNA	Severe acute respiratory syndrome coronavirus 2	Homo sapiens	ILLUMINA	2021-01-19	United Kingdom	Europe	43	4701.46	7010	0.749323	140587629
ERR5303662	PRJEB37886	AMPLICON	SAMEA8072455	ERX5093069	COG-UK/QEUH-109D74C	Illumina NovaSeq 6000	PAIRED	PCR	VIRAL RNA	Severe acute respiratory syndrome coronavirus 2	Homo sapiens	ILLUMINA	2021-01-19	United Kingdom	Europe	44	4684.53	6240	0.776477	140081456
ERR5303663	PRJEB37886	AMPLICON	SAMEA8072456	ERX5093070	COG-UK/QEUH-109CBD8	Illumina NovaSeq 6000	PAIRED	PCR	VIRAL RNA	Severe acute respiratory syndrome coronavirus 2	Homo sapiens	ILLUMINA	2021-01-19	United Kingdom	Europe	54	4067.08	3864	0.97328	121617867
ERR5303664	PRJEB37886	AMPLICON	SAMEA8072457	ERX5093071	COG-UK/QEUH-109D6C7	Illumina NovaSeq 6000	PAIRED	PCR	VIRAL RNA	Severe acute respiratory syndrome coronavirus 2	Homo sapiens	ILLUMINA	2021-01-19	United Kingdom	Europe	49	4312.39	4127	0.966057	128953451
ERR5303665	PRJEB37886	AMPLICON	SAMEA8072458	ERX5093072	COG-UK/QEUH-109CC5D	Illumina NovaSeq 6000	PAIRED	PCR	VIRAL RNA	Severe acute respiratory syndrome coronavirus 2	Homo sapiens	ILLUMINA	2021-01-19	United Kingdom	Europe	26	4687.08	6028	0.789018	140157901
ERR5303666	PRJEB37886	AMPLICON	SAMEA8072459	ERX5093073	COG-UK/QEUH-109D72E	Illumina NovaSeq 6000	PAIRED	PCR	VIRAL RNA	Severe acute respiratory syndrome coronavirus 2	Homo sapiens	ILLUMINA	2021-01-19	United Kingdom	Europe	43	4534.61	4583	0.930475	135598496
ERR5303667	PRJEB37886	AMPLICON	SAMEA8072460	ERX5093074	COG-UK/QEUH-109D6A9	Illumina NovaSeq 6000	PAIRED	PCR	VIRAL RNA	Severe acute respiratory syndrome coronavirus 2	Homo sapiens	ILLUMINA	2021-01-19	United Kingdom	Europe	44	4611.22	4745	0.926195	137889230
ERR5303668	PRJEB37886	AMPLICON	SAMEA8072461	ERX5093075	COG-UK/QEUH-109CB6F	Illumina NovaSeq 6000	PAIRED	PCR	VIRAL RNA	Severe acute respiratory syndrome coronavirus 2	Homo sapiens	ILLUMINA	2021-01-19	United Kingdom	Europe	46	4637.31	6458	0.771695	138669440
ERR5303669	PRJEB37886	AMPLICON	SAMEA8072462	ERX5093076	COG-UK/QEUH-109CBAB	Illumina NovaSeq 6000	PAIRED	PCR	VIRAL RNA	Severe acute respiratory syndrome coronavirus 2	Homo sapiens	ILLUMINA	2021-01-19	United Kingdom	Europe	43	4559.38	4648	0.919272	136339240
ERR5303670	PRJEB37886	AMPLICON	SAMEA8072463	ERX5093077	COG-UK/QEUH-109D6F4	Illumina NovaSeq 6000	PAIRED	PCR	VIRAL RNA	Severe acute respiratory syndrome coronavirus 2	Homo sapiens	ILLUMINA	2021-01-19	United Kingdom	Europe	25	4147.75	3912	0.964585	124030256
ERR5303671	PRJEB37886	AMPLICON	SAMEA8072464	ERX5093078	COG-UK/QEUH-109CBE7	Illumina NovaSeq 6000	PAIRED	PCR	VIRAL RNA	Severe acute respiratory syndrome coronavirus 2	Homo sapiens	ILLUMINA	2021-01-19	United Kingdom	Europe	50	4695.96	7334	0.703475	140423438
ERR5303672	PRJEB37886	AMPLICON	SAMEA8072465	ERX5093079	COG-UK/QEUH-109C288	Illumina NovaSeq 6000	PAIRED	PCR	VIRAL RNA	Severe acute respiratory syndrome coronavirus 2	Homo sapiens	ILLUMINA	2021-01-19	United Kingdom	Europe	47	4467.53	4389	0.921914	133592535
ERR5303673	PRJEB37886	AMPLICON	SAMEA8072466	ERX5093080	COG-UK/QEUH-109CBF6	Illumina NovaSeq 6000	PAIRED	PCR	VIRAL RNA	Severe acute respiratory syndrome coronavirus 2	Homo sapiens	ILLUMINA	2021-01-19	United Kingdom	Europe	44	4700.77	7170	0.73725	140567056
ERR5303674	PRJEB37886	AMPLICON	SAMEA8072467	ERX5093081	COG-UK/QEUH-109CC02	Illumina NovaSeq 6000	PAIRED	PCR	VIRAL RNA	Severe acute respiratory syndrome coronavirus 2	Homo sapiens	ILLUMINA	2021-01-19	United Kingdom	Europe	26	4645.6	5551	0.821924	138917287
ERR5303675	PRJEB37886	AMPLICON	SAMEA8072468	ERX5093082	COG-UK/QEUH-109B0AD	Illumina NovaSeq 6000	PAIRED	PCR	VIRAL RNA	Severe acute respiratory syndrome coronavirus 2	Homo sapiens	ILLUMINA	2021-01-18	United Kingdom	Europe	43	4691.13	6844	0.74006	140278974
ERR5303676	PRJEB37886	AMPLICON	SAMEA8072469	ERX5093083	COG-UK/QEUH-109B0DA	Illumina NovaSeq 6000	PAIRED	PCR	VIRAL RNA	Severe acute respiratory syndrome coronavirus 2	Homo sapiens	ILLUMINA	2021-01-18	United Kingdom	Europe	22	4616.67	5318	0.815838	138052205
ERR5303677	PRJEB37886	AMPLICON	SAMEA8072470	ERX5093084	COG-UK/QEUH-109B0CB	Illumina NovaSeq 6000	PAIRED	PCR	VIRAL RNA	Severe acute respiratory syndrome coronavirus 2	Homo sapiens	ILLUMINA	2021-01-18	United Kingdom	Europe	42	4646.02	5480	0.805839	138929995
ERR5303678	PRJEB37886	AMPLICON	SAMEA8072471	ERX5093085	COG-UK/QEUH-109B0F8	Illumina NovaSeq 6000	PAIRED	PCR	VIRAL RNA	Severe acute respiratory syndrome coronavirus 2	Homo sapiens	ILLUMINA	2021-01-18	United Kingdom	Europe	42	4634.52	6740	0.754138	138586041
ERR5303679	PRJEB37886	AMPLICON	SAMEA8072472	ERX5093086	COG-UK/QEUH-109C2D3	Illumina NovaSeq 6000	PAIRED	PCR	VIRAL RNA	Severe acute respiratory syndrome coronavirus 2	Homo sapiens	ILLUMINA	2021-01-19	United Kingdom	Europe	42	4519.1	4510	0.896298	135134556
ERR5303680	PRJEB37886	AMPLICON	SAMEA8072473	ERX5093087	COG-UK/QEUH-109CEB1	Illumina NovaSeq 6000	PAIRED	PCR	VIRAL RNA	Severe acute respiratory syndrome coronavirus 2	Homo sapiens	ILLUMINA	2021-01-19	United Kingdom	Europe	43	4522.76	4470	0.922148	135244089
ERR5303681	PRJEB37886	AMPLICON	SAMEA8072474	ERX5093088	COG-UK/QEUH-109CE2A	Illumina NovaSeq 6000	PAIRED	PCR	VIRAL RNA	Severe acute respiratory syndrome coronavirus 2	Homo sapiens	ILLUMINA	2021-01-19	United Kingdom	Europe	46	4650.29	5230	0.869879	139057596
ERR5303682	PRJEB37886	AMPLICON	SAMEA8072475	ERX5093089	COG-UK/QEUH-109C367	Illumina NovaSeq 6000	PAIRED	PCR	VIRAL RNA	Severe acute respiratory syndrome coronavirus 2	Homo sapiens	ILLUMINA	2021-01-19	United Kingdom	Europe	28	3978.09	3773	0.959034	118956834
ERR5303683	PRJEB37886	AMPLICON	SAMEA8072476	ERX5093090	COG-UK/QEUH-109CEC0	Illumina NovaSeq 6000	PAIRED	PCR	VIRAL RNA	Severe acute respiratory syndrome coronavirus 2	Homo sapiens	ILLUMINA	2021-01-19	United Kingdom	Europe	45	4226.44	4047	0.982477	126383157
ERR5303684	PRJEB37886	AMPLICON	SAMEA8072477	ERX5093091	COG-UK/QEUH-109C376	Illumina NovaSeq 6000	PAIRED	PCR	VIRAL RNA	Severe acute respiratory syndrome coronavirus 2	Homo sapiens	ILLUMINA	2021-01-19	United Kingdom	Europe	49	3344.77	2808	0.945457	100018556
ERR5303685	PRJEB37886	AMPLICON	SAMEA8072478	ERX5093092	COG-UK/QEUH-109CDC3	Illumina NovaSeq 6000	PAIRED	PCR	VIRAL RNA	Severe acute respiratory syndrome coronavirus 2	Homo sapiens	ILLUMINA	2021-01-19	United Kingdom	Europe	51	4062.89	3840	0.968799	121492507
ERR5303686	PRJEB37886	AMPLICON	SAMEA8072479	ERX5093093	COG-UK/QEUH-109C2E2	Illumina NovaSeq 6000	PAIRED	PCR	VIRAL RNA	Severe acute respiratory syndrome coronavirus 2	Homo sapiens	ILLUMINA	2021-01-19	United Kingdom	Europe	44	4570.55	4682	0.899074	136673243
ERR5303687	PRJEB37886	AMPLICON	SAMEA8072480	ERX5093094	COG-UK/QEUH-109CE48	Illumina NovaSeq 6000	PAIRED	PCR	VIRAL RNA	Severe acute respiratory syndrome coronavirus 2	Homo sapiens	ILLUMINA	2021-01-19	United Kingdom	Europe	44	4644.51	5443	0.874494	138884778
ERR5303688	PRJEB37886	AMPLICON	SAMEA8072481	ERX5093095	COG-UK/QEUH-109C30D	Illumina NovaSeq 6000	PAIRED	PCR	VIRAL RNA	Severe acute respiratory syndrome coronavirus 2	Homo sapiens	ILLUMINA	2021-01-19	United Kingdom	Europe	43	4336.48	4075	0.945624	129673773
ERR5303689	PRJEB37886	AMPLICON	SAMEA8072482	ERX5093096	COG-UK/QEUH-109CE57	Illumina NovaSeq 6000	PAIRED	PCR	VIRAL RNA	Severe acute respiratory syndrome coronavirus 2	Homo sapiens	ILLUMINA	2021-01-19	United Kingdom	Europe	44	4206.47	3956	0.971709	125785989
ERR5303690	PRJEB37886	AMPLICON	SAMEA8072483	ERX5093097	COG-UK/QEUH-109C25B	Illumina NovaSeq 6000	PAIRED	PCR	VIRAL RNA	Severe acute respiratory syndrome coronavirus 2	Homo sapiens	ILLUMINA	2021-01-19	United Kingdom	Europe	44	4641.48	4553	0.942347	138794124
ERR5303691	PRJEB37886	AMPLICON	SAMEA8072484	ERX5093098	COG-UK/QEUH-109CE0C	Illumina NovaSeq 6000	PAIRED	PCR	VIRAL RNA	Severe acute respiratory syndrome coronavirus 2	Homo sapiens	ILLUMINA	2021-01-19	United Kingdom	Europe	44	4719.09	7036	0.757984	141114822
ERR5303692	PRJEB37886	AMPLICON	SAMEA8072485	ERX5093099	COG-UK/QEUH-109B08F	Illumina NovaSeq 6000	PAIRED	PCR	VIRAL RNA	Severe acute respiratory syndrome coronavirus 2	Homo sapiens	ILLUMINA	2021-01-18	United Kingdom	Europe	42	4677.36	6887	0.736247	139867243
ERR5303693	PRJEB37886	AMPLICON	SAMEA8072486	ERX5093100	COG-UK/QEUH-109B113	Illumina NovaSeq 6000	PAIRED	PCR	VIRAL RNA	Severe acute respiratory syndrome coronavirus 2	Homo sapiens	ILLUMINA	2021-01-18	United Kingdom	Europe	41	4672.82	8001	0.674013	139731187
ERR5303694	PRJEB37886	AMPLICON	SAMEA8072487	ERX5093101	COG-UK/QEUH-109C31C	Illumina NovaSeq 6000	PAIRED	PCR	VIRAL RNA	Severe acute respiratory syndrome coronavirus 2	Homo sapiens	ILLUMINA	2021-01-19	United Kingdom	Europe	44	3308.21	3109	0.960907	98925487
ERR5303695	PRJEB37886	AMPLICON	SAMEA8072488	ERX5093102	COG-UK/QEUH-109CE66	Illumina NovaSeq 6000	PAIRED	PCR	VIRAL RNA	Severe acute respiratory syndrome coronavirus 2	Homo sapiens	ILLUMINA	2021-01-19	United Kingdom	Europe	43	2247.24	1724	0.961944	67199249
ERR5303696	PRJEB37886	AMPLICON	SAMEA8072489	ERX5093103	COG-UK/QEUH-109CDE1	Illumina NovaSeq 6000	PAIRED	PCR	VIRAL RNA	Severe acute respiratory syndrome coronavirus 2	Homo sapiens	ILLUMINA	2021-01-19	United Kingdom	Europe	46	4603.97	4416	0.939504	137672480
ERR5303697	PRJEB37886	AMPLICON	SAMEA8072490	ERX5093104	COG-UK/QEUH-109C279	Illumina NovaSeq 6000	PAIRED	PCR	VIRAL RNA	Severe acute respiratory syndrome coronavirus 2	Homo sapiens	ILLUMINA	2021-01-19	United Kingdom	Europe	89	570.431	251	0.707387	17057608
ERR5303698	PRJEB37886	AMPLICON	SAMEA8072491	ERX5093105	COG-UK/QEUH-109CE39	Illumina NovaSeq 6000	PAIRED	PCR	VIRAL RNA	Severe acute respiratory syndrome coronavirus 2	Homo sapiens	ILLUMINA	2021-01-19	United Kingdom	Europe	53	3496.53	3467	0.916597	104556738
ERR5303699	PRJEB37886	AMPLICON	SAMEA8072492	ERX5093106	COG-UK/QEUH-109C2F1	Illumina NovaSeq 6000	PAIRED	PCR	VIRAL RNA	Severe acute respiratory syndrome coronavirus 2	Homo sapiens	ILLUMINA	2021-01-19	United Kingdom	Europe	44	4473.1	4248	0.96803	133759230
ERR5303700	PRJEB37886	AMPLICON	SAMEA8072493	ERX5093107	COG-UK/QEUH-109CE75	Illumina NovaSeq 6000	PAIRED	PCR	VIRAL RNA	Severe acute respiratory syndrome coronavirus 2	Homo sapiens	ILLUMINA	2021-01-19	United Kingdom	Europe	54	3317.09	3230	0.935425	99190996
ERR5303701	PRJEB37886	AMPLICON	SAMEA8072494	ERX5093108	COG-UK/QEUH-109CDF0	Illumina NovaSeq 6000	PAIRED	PCR	VIRAL RNA	Severe acute respiratory syndrome coronavirus 2	Homo sapiens	ILLUMINA	2021-01-19	United Kingdom	Europe	59	406.456	166	0.607197	12154249
ERR5303702	PRJEB37886	AMPLICON	SAMEA8072495	ERX5093109	COG-UK/QEUH-109C33A	Illumina NovaSeq 6000	PAIRED	PCR	VIRAL RNA	Severe acute respiratory syndrome coronavirus 2	Homo sapiens	ILLUMINA	2021-01-19	United Kingdom	Europe	55	2438.85	2001	0.896097	72928793
ERR5303703	PRJEB37886	AMPLICON	SAMEA8072496	ERX5093110	COG-UK/QEUH-109CE1B	Illumina NovaSeq 6000	PAIRED	PCR	VIRAL RNA	Severe acute respiratory syndrome coronavirus 2	Homo sapiens	ILLUMINA	2021-01-19	United Kingdom	Europe	44	4667.02	5692	0.823897	139558028
ERR5303704	PRJEB37886	AMPLICON	SAMEA8072497	ERX5093111	COG-UK/QEUH-109C349	Illumina NovaSeq 6000	PAIRED	PCR	VIRAL RNA	Severe acute respiratory syndrome coronavirus 2	Homo sapiens	ILLUMINA	2021-01-19	United Kingdom	Europe	46	4469.99	4338	0.911447	133666231
ERR5303705	PRJEB37886	AMPLICON	SAMEA8072498	ERX5093112	COG-UK/QEUH-109CE84	Illumina NovaSeq 6000	PAIRED	PCR	VIRAL RNA	Severe acute respiratory syndrome coronavirus 2	Homo sapiens	ILLUMINA	2021-01-19	United Kingdom	Europe	45	4675.18	5810	0.827175	139801838
ERR5303706	PRJEB37886	AMPLICON	SAMEA8072499	ERX5093113	COG-UK/QEUH-109CEFD	Illumina NovaSeq 6000	PAIRED	PCR	VIRAL RNA	Severe acute respiratory syndrome coronavirus 2	Homo sapiens	ILLUMINA	2021-01-19	United Kingdom	Europe	22	4763.71	7998	0.699161	142449210
ERR5303707	PRJEB37886	AMPLICON	SAMEA8072500	ERX5093114	COG-UK/QEUH-109C74D	Illumina NovaSeq 6000	PAIRED	PCR	VIRAL RNA	Severe acute respiratory syndrome coronavirus 2	Homo sapiens	ILLUMINA	2021-01-19	United Kingdom	Europe	35	4630.36	5994	0.828211	138461753
ERR5303708	PRJEB37886	AMPLICON	SAMEA8072501	ERX5093115	COG-UK/QEUH-109C32B	Illumina NovaSeq 6000	PAIRED	PCR	VIRAL RNA	Severe acute respiratory syndrome coronavirus 2	Homo sapiens	ILLUMINA	2021-01-19	United Kingdom	Europe	57	3282.87	3154	0.934187	98167593
ERR5303709	PRJEB37886	AMPLICON	SAMEA8072502	ERX5093116	COG-UK/QEUH-109CEDF	Illumina NovaSeq 6000	PAIRED	PCR	VIRAL RNA	Severe acute respiratory syndrome coronavirus 2	Homo sapiens	ILLUMINA	2021-01-19	United Kingdom	Europe	22	4524.85	4166	0.966659	135306530
ERR5303710	PRJEB37886	AMPLICON	SAMEA8072503	ERX5093117	COG-UK/QEUH-109D4BE	Illumina NovaSeq 6000	PAIRED	PCR	VIRAL RNA	Severe acute respiratory syndrome coronavirus 2	Homo sapiens	ILLUMINA	2021-01-19	United Kingdom	Europe	40	4579.23	4422	0.941979	136932681
ERR5303711	PRJEB37886	AMPLICON	SAMEA8072504	ERX5093118	COG-UK/QEUH-109CDD2	Illumina NovaSeq 6000	PAIRED	PCR	VIRAL RNA	Severe acute respiratory syndrome coronavirus 2	Homo sapiens	ILLUMINA	2021-01-19	United Kingdom	Europe	46	4577.82	4619	0.91429	136890480
ERR5303712	PRJEB37886	AMPLICON	SAMEA8072505	ERX5093119	COG-UK/QEUH-109D4EB	Illumina NovaSeq 6000	PAIRED	PCR	VIRAL RNA	Severe acute respiratory syndrome coronavirus 2	Homo sapiens	ILLUMINA	2021-01-18	United Kingdom	Europe	45	4313.1	4175	0.968966	128974644
ERR5303713	PRJEB37886	AMPLICON	SAMEA8072506	ERX5093120	COG-UK/QEUH-109CEEE	Illumina NovaSeq 6000	PAIRED	PCR	VIRAL RNA	Severe acute respiratory syndrome coronavirus 2	Homo sapiens	ILLUMINA	2021-01-19	United Kingdom	Europe	58	525.212	254	0.693509	15705420
ERR5303714	PRJEB37886	AMPLICON	SAMEA8072507	ERX5093121	COG-UK/QEUH-109D4CD	Illumina NovaSeq 6000	PAIRED	PCR	VIRAL RNA	Severe acute respiratory syndrome coronavirus 2	Homo sapiens	ILLUMINA	2021-01-18	United Kingdom	Europe	43	4611.55	5865	0.8143	137899245
ERR5303715	PRJEB37886	AMPLICON	SAMEA8072508	ERX5093122	COG-UK/QEUH-109CA08	Illumina NovaSeq 6000	PAIRED	PCR	VIRAL RNA	Severe acute respiratory syndrome coronavirus 2	Homo sapiens	ILLUMINA	2021-01-19	United Kingdom	Europe	45	4658.81	4750	0.92255	139312386
ERR5303716	PRJEB37886	AMPLICON	SAMEA8072509	ERX5093123	COG-UK/QEUH-109D506	Illumina NovaSeq 6000	PAIRED	PCR	VIRAL RNA	Severe acute respiratory syndrome coronavirus 2	Homo sapiens	ILLUMINA	2021-01-18	United Kingdom	Europe	44	4646.08	4850	0.924355	138931699
ERR5303717	PRJEB37886	AMPLICON	SAMEA8072510	ERX5093124	COG-UK/QEUH-109D4DC	Illumina NovaSeq 6000	PAIRED	PCR	VIRAL RNA	Severe acute respiratory syndrome coronavirus 2	Homo sapiens	ILLUMINA	2021-01-18	United Kingdom	Europe	29	4575.12	5680	0.825436	136809905
ERR5303718	PRJEB37886	AMPLICON	SAMEA8072511	ERX5093125	COG-UK/QEUH-109D4FA	Illumina NovaSeq 6000	PAIRED	PCR	VIRAL RNA	Severe acute respiratory syndrome coronavirus 2	Homo sapiens	ILLUMINA	2021-01-18	United Kingdom	Europe	64	1077.33	613	0.880714	32215280
ERR5303719	PRJEB37886	AMPLICON	SAMEA8072512	ERX5093126	COG-UK/QEUH-109C6C8	Illumina NovaSeq 6000	PAIRED	PCR	VIRAL RNA	Severe acute respiratory syndrome coronavirus 2	Homo sapiens	ILLUMINA	2021-01-19	United Kingdom	Europe	43	4613.64	5896	0.797345	137961756
ERR5303720	PRJEB37886	AMPLICON	SAMEA8072513	ERX5093127	COG-UK/QEUH-109C75C	Illumina NovaSeq 6000	PAIRED	PCR	VIRAL RNA	Severe acute respiratory syndrome coronavirus 2	Homo sapiens	ILLUMINA	2021-01-19	United Kingdom	Europe	45	4607.93	5718	0.816105	137790799
ERR5303721	PRJEB37886	AMPLICON	SAMEA8072514	ERX5093128	COG-UK/QEUH-109C701	Illumina NovaSeq 6000	PAIRED	PCR	VIRAL RNA	Severe acute respiratory syndrome coronavirus 2	Homo sapiens	ILLUMINA	2021-01-19	United Kingdom	Europe	42	4480.51	4367	0.89991	133980796
ERR5303722	PRJEB37886	AMPLICON	SAMEA8072515	ERX5093129	COG-UK/QEUH-109C73E	Illumina NovaSeq 6000	PAIRED	PCR	VIRAL RNA	Severe acute respiratory syndrome coronavirus 2	Homo sapiens	ILLUMINA	2021-01-19	United Kingdom	Europe	41	4683.81	6589	0.766077	140059993
ERR5303723	PRJEB37886	AMPLICON	SAMEA8072516	ERX5093130	COG-UK/QEUH-109C76B	Illumina NovaSeq 6000	PAIRED	PCR	VIRAL RNA	Severe acute respiratory syndrome coronavirus 2	Homo sapiens	ILLUMINA	2021-01-19	United Kingdom	Europe	42	4639.66	5223	0.878574	138739850
ERR5303724	PRJEB37886	AMPLICON	SAMEA8072517	ERX5093131	COG-UK/QEUH-109C6E6	Illumina NovaSeq 6000	PAIRED	PCR	VIRAL RNA	Severe acute respiratory syndrome coronavirus 2	Homo sapiens	ILLUMINA	2021-01-19	United Kingdom	Europe	26	4737.97	7637	0.709327	141679525
ERR5303725	PRJEB37886	AMPLICON	SAMEA8072518	ERX5093132	COG-UK/QEUH-109C710	Illumina NovaSeq 6000	PAIRED	PCR	VIRAL RNA	Severe acute respiratory syndrome coronavirus 2	Homo sapiens	ILLUMINA	2021-01-19	United Kingdom	Europe	44	4746.02	8000	0.692539	141920165
ERR5303726	PRJEB37886	AMPLICON	SAMEA8072519	ERX5093133	COG-UK/QEUH-109C72F	Illumina NovaSeq 6000	PAIRED	PCR	VIRAL RNA	Severe acute respiratory syndrome coronavirus 2	Homo sapiens	ILLUMINA	2021-01-19	United Kingdom	Europe	42	4593.14	4671	0.853159	137348741
ERR5303727	PRJEB37886	AMPLICON	SAMEA8072520	ERX5093134	COG-UK/QEUH-109C6B9	Illumina NovaSeq 6000	PAIRED	PCR	VIRAL RNA	Severe acute respiratory syndrome coronavirus 2	Homo sapiens	ILLUMINA	2021-01-19	United Kingdom	Europe	53	3979.87	3684	0.976758	119010186
ERR5303728	PRJEB37886	AMPLICON	SAMEA8072521	ERX5093135	COG-UK/QEUH-109C9CF	Illumina NovaSeq 6000	PAIRED	PCR	VIRAL RNA	Severe acute respiratory syndrome coronavirus 2	Homo sapiens	ILLUMINA	2021-01-19	United Kingdom	Europe	42	4650.45	4905	0.897769	139062340
ERR5303729	PRJEB37886	AMPLICON	SAMEA8072522	ERX5093136	COG-UK/QEUH-109C66E	Illumina NovaSeq 6000	PAIRED	PCR	VIRAL RNA	Severe acute respiratory syndrome coronavirus 2	Homo sapiens	ILLUMINA	2021-01-19	United Kingdom	Europe	35	1893.11	1326	0.908604	56609635
ERR5303730	PRJEB37886	AMPLICON	SAMEA8072523	ERX5093137	COG-UK/QEUH-109C9ED	Illumina NovaSeq 6000	PAIRED	PCR	VIRAL RNA	Severe acute respiratory syndrome coronavirus 2	Homo sapiens	ILLUMINA	2021-01-19	United Kingdom	Europe	47	4686.38	5715	0.798549	140136803
ERR5303731	PRJEB37886	AMPLICON	SAMEA8072524	ERX5093138	COG-UK/QEUH-109C5F8	Illumina NovaSeq 6000	PAIRED	PCR	VIRAL RNA	Severe acute respiratory syndrome coronavirus 2	Homo sapiens	ILLUMINA	2021-01-19	United Kingdom	Europe	23	4638.72	4851	0.902986	138711519
ERR5303732	PRJEB37886	AMPLICON	SAMEA8072525	ERX5093139	COG-UK/QEUH-109CA17	Illumina NovaSeq 6000	PAIRED	PCR	VIRAL RNA	Severe acute respiratory syndrome coronavirus 2	Homo sapiens	ILLUMINA	2021-01-19	United Kingdom	Europe	28	4606.37	4989	0.911213	137744173
ERR5303733	PRJEB37886	AMPLICON	SAMEA8072526	ERX5093140	COG-UK/QEUH-109C9DE	Illumina NovaSeq 6000	PAIRED	PCR	VIRAL RNA	Severe acute respiratory syndrome coronavirus 2	Homo sapiens	ILLUMINA	2021-01-19	United Kingdom	Europe	32	3382.39	3169	0.97746	101143536
ERR5303734	PRJEB37886	AMPLICON	SAMEA8072527	ERX5093141	COG-UK/QEUH-109C604	Illumina NovaSeq 6000	PAIRED	PCR	VIRAL RNA	Severe acute respiratory syndrome coronavirus 2	Homo sapiens	ILLUMINA	2021-01-19	United Kingdom	Europe	45	4622.47	5138	0.88767	138225644
ERR5303735	PRJEB37886	AMPLICON	SAMEA8072528	ERX5093142	COG-UK/QEUH-109CA26	Illumina NovaSeq 6000	PAIRED	PCR	VIRAL RNA	Severe acute respiratory syndrome coronavirus 2	Homo sapiens	ILLUMINA	2021-01-19	United Kingdom	Europe	47	4708.47	6869	0.7526	140797258
ERR5303736	PRJEB37886	AMPLICON	SAMEA8072529	ERX5093143	COG-UK/QEUH-109C5CB	Illumina NovaSeq 6000	PAIRED	PCR	VIRAL RNA	Severe acute respiratory syndrome coronavirus 2	Homo sapiens	ILLUMINA	2021-01-19	United Kingdom	Europe	42	4268.09	4092	0.973983	127628807
ERR5303737	PRJEB37886	AMPLICON	SAMEA8072530	ERX5093144	COG-UK/QEUH-109C9FC	Illumina NovaSeq 6000	PAIRED	PCR	VIRAL RNA	Severe acute respiratory syndrome coronavirus 2	Homo sapiens	ILLUMINA	2021-01-19	United Kingdom	Europe	91	825.744	423	0.803164	24692233
ERR5303738	PRJEB37886	AMPLICON	SAMEA8072531	ERX5093145	COG-UK/QEUH-109C992	Illumina NovaSeq 6000	PAIRED	PCR	VIRAL RNA	Severe acute respiratory syndrome coronavirus 2	Homo sapiens	ILLUMINA	2021-01-19	United Kingdom	Europe	45	4705.03	5902	0.795539	140694413
ERR5303739	PRJEB37886	AMPLICON	SAMEA8072532	ERX5093146	COG-UK/QEUH-109C613	Illumina NovaSeq 6000	PAIRED	PCR	VIRAL RNA	Severe acute respiratory syndrome coronavirus 2	Homo sapiens	ILLUMINA	2021-01-19	United Kingdom	Europe	45	4747.14	7911	0.715313	141953780
ERR5303740	PRJEB37886	AMPLICON	SAMEA8072533	ERX5093147	COG-UK/QEUH-109C9B0	Illumina NovaSeq 6000	PAIRED	PCR	VIRAL RNA	Severe acute respiratory syndrome coronavirus 2	Homo sapiens	ILLUMINA	2021-01-19	United Kingdom	Europe	41	4630.14	5013	0.861452	138454953
ERR5303741	PRJEB37886	AMPLICON	SAMEA8072534	ERX5093148	COG-UK/QEUH-109C789	Illumina NovaSeq 6000	PAIRED	PCR	VIRAL RNA	Severe acute respiratory syndrome coronavirus 2	Homo sapiens	ILLUMINA	2021-01-19	United Kingdom	Europe	43	4728.37	7985	0.686219	141392545
ERR5303742	PRJEB37886	AMPLICON	SAMEA8072535	ERX5093149	COG-UK/QEUH-109C77A	Illumina NovaSeq 6000	PAIRED	PCR	VIRAL RNA	Severe acute respiratory syndrome coronavirus 2	Homo sapiens	ILLUMINA	2021-01-19	United Kingdom	Europe	54	3897.72	3737	0.946025	116553454
ERR5303743	PRJEB37886	AMPLICON	SAMEA8072536	ERX5093150	COG-UK/QEUH-109C6D7	Illumina NovaSeq 6000	PAIRED	PCR	VIRAL RNA	Severe acute respiratory syndrome coronavirus 2	Homo sapiens	ILLUMINA	2021-01-19	United Kingdom	Europe	45	3678.46	3602	0.941645	109997064
ERR5303744	PRJEB37886	AMPLICON	SAMEA8072537	ERX5093151	COG-UK/QEUH-109C3D0	Illumina NovaSeq 6000	PAIRED	PCR	VIRAL RNA	Severe acute respiratory syndrome coronavirus 2	Homo sapiens	ILLUMINA	2021-01-19	United Kingdom	Europe	47	4672.5	6388	0.770759	139721741
ERR5303745	PRJEB37886	AMPLICON	SAMEA8072538	ERX5093152	COG-UK/QEUH-109C455	Illumina NovaSeq 6000	PAIRED	PCR	VIRAL RNA	Severe acute respiratory syndrome coronavirus 2	Homo sapiens	ILLUMINA	2021-01-19	United Kingdom	Europe	91	806.274	411	0.804869	24110016
ERR5303746	PRJEB37886	AMPLICON	SAMEA8072539	ERX5093153	COG-UK/QEUH-109C437	Illumina NovaSeq 6000	PAIRED	PCR	VIRAL RNA	Severe acute respiratory syndrome coronavirus 2	Homo sapiens	ILLUMINA	2021-01-19	United Kingdom	Europe	55	2380.39	1803	0.893991	71180760
ERR5303747	PRJEB37886	AMPLICON	SAMEA8072540	ERX5093154	COG-UK/QEUH-109C3C1	Illumina NovaSeq 6000	PAIRED	PCR	VIRAL RNA	Severe acute respiratory syndrome coronavirus 2	Homo sapiens	ILLUMINA	2021-01-19	United Kingdom	Europe	27	4706.45	6660	0.748286	140737092
ERR5303748	PRJEB37886	AMPLICON	SAMEA8072541	ERX5093155	COG-UK/QEUH-109C473	Illumina NovaSeq 6000	PAIRED	PCR	VIRAL RNA	Severe acute respiratory syndrome coronavirus 2	Homo sapiens	ILLUMINA	2021-01-19	United Kingdom	Europe	43	4735.93	7060	0.72053	141618420
ERR5303749	PRJEB37886	AMPLICON	SAMEA8072542	ERX5093156	COG-UK/QEUH-109C5E9	Illumina NovaSeq 6000	PAIRED	PCR	VIRAL RNA	Severe acute respiratory syndrome coronavirus 2	Homo sapiens	ILLUMINA	2021-01-19	United Kingdom	Europe	35	4104.74	3815	0.964585	122743905
ERR5303750	PRJEB37886	AMPLICON	SAMEA8072543	ERX5093157	COG-UK/QEUH-109CA80	Illumina NovaSeq 6000	PAIRED	PCR	VIRAL RNA	Severe acute respiratory syndrome coronavirus 2	Homo sapiens	ILLUMINA	2021-01-19	United Kingdom	Europe	44	4589.77	4893	0.863224	137247782
ERR5303751	PRJEB37886	AMPLICON	SAMEA8072544	ERX5093158	COG-UK/QEUH-109C631	Illumina NovaSeq 6000	PAIRED	PCR	VIRAL RNA	Severe acute respiratory syndrome coronavirus 2	Homo sapiens	ILLUMINA	2021-01-19	United Kingdom	Europe	26	4651.38	4426	0.959436	139090143
ERR5303752	PRJEB37886	AMPLICON	SAMEA8072545	ERX5093159	COG-UK/QEUH-109CB14	Illumina NovaSeq 6000	PAIRED	PCR	VIRAL RNA	Severe acute respiratory syndrome coronavirus 2	Homo sapiens	ILLUMINA	2021-01-19	United Kingdom	Europe	49	4635.62	4705	0.921847	138618987
ERR5303753	PRJEB37886	AMPLICON	SAMEA8072546	ERX5093160	COG-UK/QEUH-109C67D	Illumina NovaSeq 6000	PAIRED	PCR	VIRAL RNA	Severe acute respiratory syndrome coronavirus 2	Homo sapiens	ILLUMINA	2021-01-19	United Kingdom	Europe	29	4387.69	4168	0.944186	131205022
ERR5303754	PRJEB37886	AMPLICON	SAMEA8072547	ERX5093161	COG-UK/QEUH-109CAAE	Illumina NovaSeq 6000	PAIRED	PCR	VIRAL RNA	Severe acute respiratory syndrome coronavirus 2	Homo sapiens	ILLUMINA	2021-01-19	United Kingdom	Europe	43	3625.87	3273	0.954754	108424250
ERR5303755	PRJEB37886	AMPLICON	SAMEA8072548	ERX5093162	COG-UK/QEUH-109C640	Illumina NovaSeq 6000	PAIRED	PCR	VIRAL RNA	Severe acute respiratory syndrome coronavirus 2	Homo sapiens	ILLUMINA	2021-01-19	United Kingdom	Europe	81	828.464	428	0.834364	24773545
ERR5303756	PRJEB37886	AMPLICON	SAMEA8072549	ERX5093163	COG-UK/QEUH-109CAEA	Illumina NovaSeq 6000	PAIRED	PCR	VIRAL RNA	Severe acute respiratory syndrome coronavirus 2	Homo sapiens	ILLUMINA	2021-01-19	United Kingdom	Europe	40	4702.79	6139	0.793131	140627427
ERR5303757	PRJEB37886	AMPLICON	SAMEA8072550	ERX5093164	COG-UK/QEUH-109C622	Illumina NovaSeq 6000	PAIRED	PCR	VIRAL RNA	Severe acute respiratory syndrome coronavirus 2	Homo sapiens	ILLUMINA	2021-01-19	United Kingdom	Europe	43	4731.67	7999	0.677691	141491025
ERR5303758	PRJEB37886	AMPLICON	SAMEA8072551	ERX5093165	COG-UK/QEUH-109CB23	Illumina NovaSeq 6000	PAIRED	PCR	VIRAL RNA	Severe acute respiratory syndrome coronavirus 2	Homo sapiens	ILLUMINA	2021-01-19	United Kingdom	Europe	52	4677.72	5816	0.834398	139877779
ERR5303759	PRJEB37886	AMPLICON	SAMEA8072552	ERX5093166	COG-UK/QEUH-109C69B	Illumina NovaSeq 6000	PAIRED	PCR	VIRAL RNA	Severe acute respiratory syndrome coronavirus 2	Homo sapiens	ILLUMINA	2021-01-19	United Kingdom	Europe	47	4706.02	6126	0.788182	140724124
ERR5303760	PRJEB37886	AMPLICON	SAMEA8072553	ERX5093167	COG-UK/QEUH-109CAF9	Illumina NovaSeq 6000	PAIRED	PCR	VIRAL RNA	Severe acute respiratory syndrome coronavirus 2	Homo sapiens	ILLUMINA	2021-01-19	United Kingdom	Europe	45	4528.41	4546	0.870113	135413173
ERR5303761	PRJEB37886	AMPLICON	SAMEA8072554	ERX5093168	COG-UK/QEUH-109C6AA	Illumina NovaSeq 6000	PAIRED	PCR	VIRAL RNA	Severe acute respiratory syndrome coronavirus 2	Homo sapiens	ILLUMINA	2021-01-19	United Kingdom	Europe	25	4474.04	4551	0.892218	133787168
ERR5303762	PRJEB37886	AMPLICON	SAMEA8072555	ERX5093169	COG-UK/QEUH-109CB05	Illumina NovaSeq 6000	PAIRED	PCR	VIRAL RNA	Severe acute respiratory syndrome coronavirus 2	Homo sapiens	ILLUMINA	2021-01-19	United Kingdom	Europe	42	4504.42	4396	0.918068	134695779
ERR5303763	PRJEB37886	AMPLICON	SAMEA8072556	ERX5093170	COG-UK/QEUH-109C65F	Illumina NovaSeq 6000	PAIRED	PCR	VIRAL RNA	Severe acute respiratory syndrome coronavirus 2	Homo sapiens	ILLUMINA	2021-01-19	United Kingdom	Europe	49	4707.94	7071	0.747952	140781500
ERR5303764	PRJEB37886	AMPLICON	SAMEA8072557	ERX5093171	COG-UK/QEUH-109CB32	Illumina NovaSeq 6000	PAIRED	PCR	VIRAL RNA	Severe acute respiratory syndrome coronavirus 2	Homo sapiens	ILLUMINA	2021-01-19	United Kingdom	Europe	46	4527.57	4755	0.865432	135387907
ERR5303765	PRJEB37886	AMPLICON	SAMEA8072558	ERX5093172	COG-UK/QEUH-109C3A3	Illumina NovaSeq 6000	PAIRED	PCR	VIRAL RNA	Severe acute respiratory syndrome coronavirus 2	Homo sapiens	ILLUMINA	2021-01-19	United Kingdom	Europe	45	4659.26	5281	0.867772	139325864
ERR5303766	PRJEB37886	AMPLICON	SAMEA8072559	ERX5093173	COG-UK/QEUH-109C446	Illumina NovaSeq 6000	PAIRED	PCR	VIRAL RNA	Severe acute respiratory syndrome coronavirus 2	Homo sapiens	ILLUMINA	2021-01-19	United Kingdom	Europe	28	4711.93	7590	0.710598	140900827
ERR5303767	PRJEB37886	AMPLICON	SAMEA8072560	ERX5093174	COG-UK/QEUH-109C3EF	Illumina NovaSeq 6000	PAIRED	PCR	VIRAL RNA	Severe acute respiratory syndrome coronavirus 2	Homo sapiens	ILLUMINA	2021-01-19	United Kingdom	Europe	28	4706.61	6857	0.762566	140741844
ERR5303768	PRJEB37886	AMPLICON	SAMEA8072561	ERX5093175	COG-UK/QEUH-109C3FE	Illumina NovaSeq 6000	PAIRED	PCR	VIRAL RNA	Severe acute respiratory syndrome coronavirus 2	Homo sapiens	ILLUMINA	2021-01-19	United Kingdom	Europe	49	4653.86	5232	0.81965	139164302
ERR5303769	PRJEB37886	AMPLICON	SAMEA8072562	ERX5093176	COG-UK/QEUH-109C3B2	Illumina NovaSeq 6000	PAIRED	PCR	VIRAL RNA	Severe acute respiratory syndrome coronavirus 2	Homo sapiens	ILLUMINA	2021-01-19	United Kingdom	Europe	35	3576.28	3524	0.934689	106941414
ERR5303770	PRJEB37886	AMPLICON	SAMEA8072563	ERX5093177	COG-UK/QEUH-109C394	Illumina NovaSeq 6000	PAIRED	PCR	VIRAL RNA	Severe acute respiratory syndrome coronavirus 2	Homo sapiens	ILLUMINA	2021-01-19	United Kingdom	Europe	41	4662.41	5707	0.812327	139420152
ERR5303771	PRJEB37886	AMPLICON	SAMEA8072564	ERX5093178	COG-UK/QEUH-109C40A	Illumina NovaSeq 6000	PAIRED	PCR	VIRAL RNA	Severe acute respiratory syndrome coronavirus 2	Homo sapiens	ILLUMINA	2021-01-19	United Kingdom	Europe	44	4561.67	4628	0.881851	136407496
ERR5303772	PRJEB37886	AMPLICON	SAMEA8072565	ERX5093179	COG-UK/QEUH-109C464	Illumina NovaSeq 6000	PAIRED	PCR	VIRAL RNA	Severe acute respiratory syndrome coronavirus 2	Homo sapiens	ILLUMINA	2021-01-19	United Kingdom	Europe	47	4764.12	7990	0.704244	142461544
ERR5303773	PRJEB37886	AMPLICON	SAMEA8072566	ERX5093180	COG-UK/QEUH-109CABD	Illumina NovaSeq 6000	PAIRED	PCR	VIRAL RNA	Severe acute respiratory syndrome coronavirus 2	Homo sapiens	ILLUMINA	2021-01-19	United Kingdom	Europe	40	4660.67	4404	0.9484	139368057
ERR5303774	PRJEB37886	AMPLICON	SAMEA8072567	ERX5093181	COG-UK/QEUH-109CA53	Illumina NovaSeq 6000	PAIRED	PCR	VIRAL RNA	Severe acute respiratory syndrome coronavirus 2	Homo sapiens	ILLUMINA	2021-01-19	United Kingdom	Europe	47	4546.11	4513	0.893422	135942451
ERR5303775	PRJEB37886	AMPLICON	SAMEA8072568	ERX5093182	COG-UK/QEUH-109CACC	Illumina NovaSeq 6000	PAIRED	PCR	VIRAL RNA	Severe acute respiratory syndrome coronavirus 2	Homo sapiens	ILLUMINA	2021-01-19	United Kingdom	Europe	45	4329.84	4205	0.911681	129475192
ERR5303776	PRJEB37886	AMPLICON	SAMEA8072569	ERX5093183	COG-UK/QEUH-109CA62	Illumina NovaSeq 6000	PAIRED	PCR	VIRAL RNA	Severe acute respiratory syndrome coronavirus 2	Homo sapiens	ILLUMINA	2021-01-19	United Kingdom	Europe	47	4320.62	4171	0.958499	129199463
ERR5303777	PRJEB37886	AMPLICON	SAMEA8072570	ERX5093184	COG-UK/QEUH-109B720	Illumina NovaSeq 6000	PAIRED	PCR	VIRAL RNA	Severe acute respiratory syndrome coronavirus 2	Homo sapiens	ILLUMINA	2021-01-19	United Kingdom	Europe	46	4482.33	4425	0.905929	134035248
ERR5303778	PRJEB37886	AMPLICON	SAMEA8072571	ERX5093185	COG-UK/QEUH-109CADB	Illumina NovaSeq 6000	PAIRED	PCR	VIRAL RNA	Severe acute respiratory syndrome coronavirus 2	Homo sapiens	ILLUMINA	2021-01-19	United Kingdom	Europe	43	4607.15	4507	0.927465	137767546
ERR5303779	PRJEB37886	AMPLICON	SAMEA8072572	ERX5093186	COG-UK/QEUH-109B6D8	Illumina NovaSeq 6000	PAIRED	PCR	VIRAL RNA	Severe acute respiratory syndrome coronavirus 2	Homo sapiens	ILLUMINA	2021-01-19	United Kingdom	Europe	44	4635.54	5199	0.839147	138616512
ERR5303780	PRJEB37886	AMPLICON	SAMEA8072573	ERX5093187	COG-UK/QEUH-109CB41	Illumina NovaSeq 6000	PAIRED	PCR	VIRAL RNA	Severe acute respiratory syndrome coronavirus 2	Homo sapiens	ILLUMINA	2021-01-19	United Kingdom	Europe	35	4724.72	7520	0.726984	141283261
ERR5303781	PRJEB37886	AMPLICON	SAMEA8072574	ERX5093188	COG-UK/QEUH-109CA71	Illumina NovaSeq 6000	PAIRED	PCR	VIRAL RNA	Severe acute respiratory syndrome coronavirus 2	Homo sapiens	ILLUMINA	2021-01-19	United Kingdom	Europe	36	4300.64	4097	0.954219	128602020
ERR5303782	PRJEB37886	AMPLICON	SAMEA8072575	ERX5093189	COG-UK/QEUH-109CA9F	Illumina NovaSeq 6000	PAIRED	PCR	VIRAL RNA	Severe acute respiratory syndrome coronavirus 2	Homo sapiens	ILLUMINA	2021-01-19	United Kingdom	Europe	40	4708.34	5998	0.775608	140793586
ERR5303783	PRJEB37886	AMPLICON	SAMEA8072576	ERX5093190	COG-UK/QEUH-109C482	Illumina NovaSeq 6000	PAIRED	PCR	VIRAL RNA	Severe acute respiratory syndrome coronavirus 2	Homo sapiens	ILLUMINA	2021-01-19	United Kingdom	Europe	43	4747.14	8000	0.693241	141953824
ERR5303784	PRJEB37886	AMPLICON	SAMEA8072577	ERX5093191	COG-UK/QEUH-109C428	Illumina NovaSeq 6000	PAIRED	PCR	VIRAL RNA	Severe acute respiratory syndrome coronavirus 2	Homo sapiens	ILLUMINA	2021-01-19	United Kingdom	Europe	32	3770.23	3507	0.962044	112741281
ERR5303785	PRJEB37886	AMPLICON	SAMEA8072578	ERX5093192	COG-UK/QEUH-109BAFA	Illumina NovaSeq 6000	PAIRED	PCR	VIRAL RNA	Severe acute respiratory syndrome coronavirus 2	Homo sapiens	ILLUMINA	2021-01-19	United Kingdom	Europe	47	4719.35	7932	0.690332	141122760
ERR5303786	PRJEB37886	AMPLICON	SAMEA8072579	ERX5093193	COG-UK/QEUH-109C419	Illumina NovaSeq 6000	PAIRED	PCR	VIRAL RNA	Severe acute respiratory syndrome coronavirus 2	Homo sapiens	ILLUMINA	2021-01-19	United Kingdom	Europe	23	4703.62	6574	0.758586	140652285
ERR5303787	PRJEB37886	AMPLICON	SAMEA8072580	ERX5093194	COG-UK/QEUH-109CD1E	Illumina NovaSeq 6000	PAIRED	PCR	VIRAL RNA	Severe acute respiratory syndrome coronavirus 2	Homo sapiens	ILLUMINA	2021-01-19	United Kingdom	Europe	22	4188.13	3933	0.976691	125237702
ERR5303788	PRJEB37886	AMPLICON	SAMEA8072581	ERX5093195	COG-UK/QEUH-109BB24	Illumina NovaSeq 6000	PAIRED	PCR	VIRAL RNA	Severe acute respiratory syndrome coronavirus 2	Homo sapiens	ILLUMINA	2021-01-19	United Kingdom	Europe	45	4638.87	5349	0.832726	138716053
ERR5303789	PRJEB37886	AMPLICON	SAMEA8072582	ERX5093196	COG-UK/QEUH-109CC6C	Illumina NovaSeq 6000	PAIRED	PCR	VIRAL RNA	Severe acute respiratory syndrome coronavirus 2	Homo sapiens	ILLUMINA	2021-01-19	United Kingdom	Europe	44	4744.6	7411	0.730763	141877688
ERR5303790	PRJEB37886	AMPLICON	SAMEA8072583	ERX5093197	COG-UK/QEUH-109BB8E	Illumina NovaSeq 6000	PAIRED	PCR	VIRAL RNA	Severe acute respiratory syndrome coronavirus 2	Homo sapiens	ILLUMINA	2021-01-19	United Kingdom	Europe	44	4750.4	7996	0.68652	142051068
ERR5303791	PRJEB37886	AMPLICON	SAMEA8072584	ERX5093198	COG-UK/QEUH-109CCA8	Illumina NovaSeq 6000	PAIRED	PCR	VIRAL RNA	Severe acute respiratory syndrome coronavirus 2	Homo sapiens	ILLUMINA	2021-01-19	United Kingdom	Europe	24	4660.3	5436	0.814433	139356915
ERR5303792	PRJEB37886	AMPLICON	SAMEA8072585	ERX5093199	COG-UK/QEUH-109BB33	Illumina NovaSeq 6000	PAIRED	PCR	VIRAL RNA	Severe acute respiratory syndrome coronavirus 2	Homo sapiens	ILLUMINA	2021-01-19	United Kingdom	Europe	45	4791.97	7999	0.700866	143294137
ERR5303793	PRJEB37886	AMPLICON	SAMEA8072586	ERX5093200	COG-UK/QEUH-109CCB7	Illumina NovaSeq 6000	PAIRED	PCR	VIRAL RNA	Severe acute respiratory syndrome coronavirus 2	Homo sapiens	ILLUMINA	2021-01-19	United Kingdom	Europe	48	4636.8	5097	0.832592	138654088
ERR5303794	PRJEB37886	AMPLICON	SAMEA8072587	ERX5093201	COG-UK/QEUH-109B711	Illumina NovaSeq 6000	PAIRED	PCR	VIRAL RNA	Severe acute respiratory syndrome coronavirus 2	Homo sapiens	ILLUMINA	2021-01-19	United Kingdom	Europe	42	4760.74	7975	0.702505	142360521
ERR5303795	PRJEB37886	AMPLICON	SAMEA8072588	ERX5093202	COG-UK/QEUH-109D5CA	Illumina NovaSeq 6000	PAIRED	PCR	VIRAL RNA	Severe acute respiratory syndrome coronavirus 2	Homo sapiens	ILLUMINA	2021-01-19	United Kingdom	Europe	43	4725.59	7293	0.730562	141309367
ERR5303796	PRJEB37886	AMPLICON	SAMEA8072589	ERX5093203	COG-UK/QEUH-109B6E7	Illumina NovaSeq 6000	PAIRED	PCR	VIRAL RNA	Severe acute respiratory syndrome coronavirus 2	Homo sapiens	ILLUMINA	2021-01-19	United Kingdom	Europe	23	4588.31	4467	0.929138	137204208
ERR5303797	PRJEB37886	AMPLICON	SAMEA8072590	ERX5093204	COG-UK/QEUH-109D66D	Illumina NovaSeq 6000	PAIRED	PCR	VIRAL RNA	Severe acute respiratory syndrome coronavirus 2	Homo sapiens	ILLUMINA	2021-01-19	United Kingdom	Europe	26	4405.34	4211	0.951276	131732801
ERR5303798	PRJEB37886	AMPLICON	SAMEA8072591	ERX5093205	COG-UK/QEUH-109B6F6	Illumina NovaSeq 6000	PAIRED	PCR	VIRAL RNA	Severe acute respiratory syndrome coronavirus 2	Homo sapiens	ILLUMINA	2021-01-19	United Kingdom	Europe	45	3728.55	3592	0.931478	111494832
ERR5303799	PRJEB37886	AMPLICON	SAMEA8072592	ERX5093206	COG-UK/QEUH-109B702	Illumina NovaSeq 6000	PAIRED	PCR	VIRAL RNA	Severe acute respiratory syndrome coronavirus 2	Homo sapiens	ILLUMINA	2021-01-19	United Kingdom	Europe	44	4662.48	5768	0.81042	139422023
ERR5303800	PRJEB37886	AMPLICON	SAMEA8072593	ERX5093207	COG-UK/QEUH-109D5F7	Illumina NovaSeq 6000	PAIRED	PCR	VIRAL RNA	Severe acute respiratory syndrome coronavirus 2	Homo sapiens	ILLUMINA	2021-01-19	United Kingdom	Europe	60	3260.04	3022	0.93713	97484912
ERR5303801	PRJEB37886	AMPLICON	SAMEA8072594	ERX5093208	COG-UK/QEUH-109B6BA	Illumina NovaSeq 6000	PAIRED	PCR	VIRAL RNA	Severe acute respiratory syndrome coronavirus 2	Homo sapiens	ILLUMINA	2021-01-19	United Kingdom	Europe	44	4590.72	5006	0.828111	137276352
ERR5303802	PRJEB37886	AMPLICON	SAMEA8072595	ERX5093209	COG-UK/QEUH-109D59D	Illumina NovaSeq 6000	PAIRED	PCR	VIRAL RNA	Severe acute respiratory syndrome coronavirus 2	Homo sapiens	ILLUMINA	2021-01-19	United Kingdom	Europe	41	4565.34	4754	0.869545	136517383
ERR5303803	PRJEB37886	AMPLICON	SAMEA8072596	ERX5093210	COG-UK/QEUH-109B22F	Illumina NovaSeq 6000	PAIRED	PCR	VIRAL RNA	Severe acute respiratory syndrome coronavirus 2	Homo sapiens	ILLUMINA	2021-01-19	United Kingdom	Europe	42	4674.13	5847	0.795071	139770626
ERR5303804	PRJEB37886	AMPLICON	SAMEA8072597	ERX5093211	COG-UK/QEUH-109D5D9	Illumina NovaSeq 6000	PAIRED	PCR	VIRAL RNA	Severe acute respiratory syndrome coronavirus 2	Homo sapiens	ILLUMINA	2021-01-19	United Kingdom	Europe	29	3945.13	3739	0.93703	117971160
ERR5303805	PRJEB37886	AMPLICON	SAMEA8072598	ERX5093212	COG-UK/QEUH-109B1D7	Illumina NovaSeq 6000	PAIRED	PCR	VIRAL RNA	Severe acute respiratory syndrome coronavirus 2	Homo sapiens	ILLUMINA	2021-01-19	United Kingdom	Europe	42	4671.61	6014	0.785941	139695250
ERR5303806	PRJEB37886	AMPLICON	SAMEA8072599	ERX5093213	COG-UK/QEUH-109D603	Illumina NovaSeq 6000	PAIRED	PCR	VIRAL RNA	Severe acute respiratory syndrome coronavirus 2	Homo sapiens	ILLUMINA	2021-01-19	United Kingdom	Europe	47	4636.75	4420	0.964151	138652823
ERR5303807	PRJEB37886	AMPLICON	SAMEA8072600	ERX5093214	COG-UK/QEUH-109B18C	Illumina NovaSeq 6000	PAIRED	PCR	VIRAL RNA	Severe acute respiratory syndrome coronavirus 2	Homo sapiens	ILLUMINA	2021-01-19	United Kingdom	Europe	56	2893.8	2411	0.932883	86533314
ERR5303808	PRJEB37886	AMPLICON	SAMEA8072601	ERX5093215	COG-UK/QEUH-109D5E8	Illumina NovaSeq 6000	PAIRED	PCR	VIRAL RNA	Severe acute respiratory syndrome coronavirus 2	Homo sapiens	ILLUMINA	2021-01-19	United Kingdom	Europe	47	4509.7	4364	0.917667	134853441
ERR5303809	PRJEB37886	AMPLICON	SAMEA8072602	ERX5093216	COG-UK/QEUH-109BB60	Illumina NovaSeq 6000	PAIRED	PCR	VIRAL RNA	Severe acute respiratory syndrome coronavirus 2	Homo sapiens	ILLUMINA	2021-01-19	United Kingdom	Europe	47	4636.29	5111	0.838779	138638947
ERR5303810	PRJEB37886	AMPLICON	SAMEA8072603	ERX5093217	COG-UK/QEUH-109BBAC	Illumina NovaSeq 6000	PAIRED	PCR	VIRAL RNA	Severe acute respiratory syndrome coronavirus 2	Homo sapiens	ILLUMINA	2021-01-19	United Kingdom	Europe	51	4098.8	3998	0.933084	122566298
ERR5303811	PRJEB37886	AMPLICON	SAMEA8072604	ERX5093218	COG-UK/QEUH-109CCF3	Illumina NovaSeq 6000	PAIRED	PCR	VIRAL RNA	Severe acute respiratory syndrome coronavirus 2	Homo sapiens	ILLUMINA	2021-01-19	United Kingdom	Europe	46	4468.24	4475	0.870949	133613851
ERR5303812	PRJEB37886	AMPLICON	SAMEA8072605	ERX5093219	COG-UK/QEUH-109BB9D	Illumina NovaSeq 6000	PAIRED	PCR	VIRAL RNA	Severe acute respiratory syndrome coronavirus 2	Homo sapiens	ILLUMINA	2021-01-19	United Kingdom	Europe	45	4611.07	5205	0.882052	137884794
ERR5303813	PRJEB37886	AMPLICON	SAMEA8072606	ERX5093220	COG-UK/QEUH-109CD2D	Illumina NovaSeq 6000	PAIRED	PCR	VIRAL RNA	Severe acute respiratory syndrome coronavirus 2	Homo sapiens	ILLUMINA	2021-01-19	United Kingdom	Europe	46	4784.64	7980	0.71247	143075190
ERR5303814	PRJEB37886	AMPLICON	SAMEA8072607	ERX5093221	COG-UK/QEUH-109BAEB	Illumina NovaSeq 6000	PAIRED	PCR	VIRAL RNA	Severe acute respiratory syndrome coronavirus 2	Homo sapiens	ILLUMINA	2021-01-19	United Kingdom	Europe	43	4697.15	6359	0.765341	140458957
ERR5303815	PRJEB37886	AMPLICON	SAMEA8072608	ERX5093222	COG-UK/QEUH-109CC7B	Illumina NovaSeq 6000	PAIRED	PCR	VIRAL RNA	Severe acute respiratory syndrome coronavirus 2	Homo sapiens	ILLUMINA	2021-01-19	United Kingdom	Europe	46	4684.59	7321	0.714577	140083343
ERR5303816	PRJEB37886	AMPLICON	SAMEA8072609	ERX5093223	COG-UK/QEUH-109BB42	Illumina NovaSeq 6000	PAIRED	PCR	VIRAL RNA	Severe acute respiratory syndrome coronavirus 2	Homo sapiens	ILLUMINA	2021-01-19	United Kingdom	Europe	44	4625.88	4968	0.816707	138327797
ERR5303817	PRJEB37886	AMPLICON	SAMEA8072610	ERX5093224	COG-UK/QEUH-109CCC6	Illumina NovaSeq 6000	PAIRED	PCR	VIRAL RNA	Severe acute respiratory syndrome coronavirus 2	Homo sapiens	ILLUMINA	2021-01-19	United Kingdom	Europe	22	4730.21	7911	0.696452	141447413
ERR5303818	PRJEB37886	AMPLICON	SAMEA8072611	ERX5093225	COG-UK/QEUH-109BB15	Illumina NovaSeq 6000	PAIRED	PCR	VIRAL RNA	Severe acute respiratory syndrome coronavirus 2	Homo sapiens	ILLUMINA	2021-01-19	United Kingdom	Europe	42	4782.06	7994	0.700732	142998001
ERR5303819	PRJEB37886	AMPLICON	SAMEA8072612	ERX5093226	COG-UK/QEUH-109CC8A	Illumina NovaSeq 6000	PAIRED	PCR	VIRAL RNA	Severe acute respiratory syndrome coronavirus 2	Homo sapiens	ILLUMINA	2021-01-19	United Kingdom	Europe	42	4658.75	5815	0.798783	139310671
ERR5303820	PRJEB37886	AMPLICON	SAMEA8072613	ERX5093227	COG-UK/QEUH-109BB51	Illumina NovaSeq 6000	PAIRED	PCR	VIRAL RNA	Severe acute respiratory syndrome coronavirus 2	Homo sapiens	ILLUMINA	2021-01-19	United Kingdom	Europe	27	4510.85	4693	0.882487	134887817
ERR5303821	PRJEB37886	AMPLICON	SAMEA8072614	ERX5093228	COG-UK/QEUH-109CCD5	Illumina NovaSeq 6000	PAIRED	PCR	VIRAL RNA	Severe acute respiratory syndrome coronavirus 2	Homo sapiens	ILLUMINA	2021-01-19	United Kingdom	Europe	62	1101.3	590	0.862556	32932135
ERR5303822	PRJEB37886	AMPLICON	SAMEA8072615	ERX5093229	COG-UK/QEUH-109B9FD	Illumina NovaSeq 6000	PAIRED	PCR	VIRAL RNA	Severe acute respiratory syndrome coronavirus 2	Homo sapiens	ILLUMINA	2021-01-19	United Kingdom	Europe	44	4609.71	5034	0.835635	137844225
ERR5303823	PRJEB37886	AMPLICON	SAMEA8072616	ERX5093230	COG-UK/QEUH-109CD3C	Illumina NovaSeq 6000	PAIRED	PCR	VIRAL RNA	Severe acute respiratory syndrome coronavirus 2	Homo sapiens	ILLUMINA	2021-01-19	United Kingdom	Europe	68	864.991	434	0.809551	25865814
ERR5303824	PRJEB37886	AMPLICON	SAMEA8072617	ERX5093231	COG-UK/QEUH-109B201	Illumina NovaSeq 6000	PAIRED	PCR	VIRAL RNA	Severe acute respiratory syndrome coronavirus 2	Homo sapiens	ILLUMINA	2021-01-19	United Kingdom	Europe	42	4346.82	4190	0.960907	129982941
ERR5303825	PRJEB37886	AMPLICON	SAMEA8072618	ERX5093232	COG-UK/QEUH-109B15F	Illumina NovaSeq 6000	PAIRED	PCR	VIRAL RNA	Severe acute respiratory syndrome coronavirus 2	Homo sapiens	ILLUMINA	2021-01-19	United Kingdom	Europe	55	1047.47	587	0.839147	31322521
ERR5303826	PRJEB37886	AMPLICON	SAMEA8072619	ERX5093233	COG-UK/QEUH-109D65E	Illumina NovaSeq 6000	PAIRED	PCR	VIRAL RNA	Severe acute respiratory syndrome coronavirus 2	Homo sapiens	ILLUMINA	2021-01-19	United Kingdom	Europe	41	4582.57	4784	0.865498	137032633
ERR5303827	PRJEB37886	AMPLICON	SAMEA8072620	ERX5093234	COG-UK/QEUH-109B140	Illumina NovaSeq 6000	PAIRED	PCR	VIRAL RNA	Severe acute respiratory syndrome coronavirus 2	Homo sapiens	ILLUMINA	2021-01-19	United Kingdom	Europe	71	1544.91	942	0.853627	46197377
ERR5303828	PRJEB37886	AMPLICON	SAMEA8072621	ERX5093235	COG-UK/QEUH-109D67C	Illumina NovaSeq 6000	PAIRED	PCR	VIRAL RNA	Severe acute respiratory syndrome coronavirus 2	Homo sapiens	ILLUMINA	2021-01-19	United Kingdom	Europe	45	4105.46	3985	0.954319	122765552
ERR5303829	PRJEB37886	AMPLICON	SAMEA8072622	ERX5093236	COG-UK/QEUH-109B17D	Illumina NovaSeq 6000	PAIRED	PCR	VIRAL RNA	Severe acute respiratory syndrome coronavirus 2	Homo sapiens	ILLUMINA	2021-01-19	United Kingdom	Europe	54	3020.26	2630	0.934956	90314748
ERR5303830	PRJEB37886	AMPLICON	SAMEA8072623	ERX5093237	COG-UK/QEUH-109D630	Illumina NovaSeq 6000	PAIRED	PCR	VIRAL RNA	Severe acute respiratory syndrome coronavirus 2	Homo sapiens	ILLUMINA	2021-01-19	United Kingdom	Europe	31	4681.68	5283	0.815537	139996228
ERR5303831	PRJEB37886	AMPLICON	SAMEA8072624	ERX5093238	COG-UK/QEUH-109B19B	Illumina NovaSeq 6000	PAIRED	PCR	VIRAL RNA	Severe acute respiratory syndrome coronavirus 2	Homo sapiens	ILLUMINA	2021-01-19	United Kingdom	Europe	42	4370.29	4461	0.900545	130684697
ERR5303832	PRJEB37886	AMPLICON	SAMEA8072625	ERX5093239	COG-UK/QEUH-109D68B	Illumina NovaSeq 6000	PAIRED	PCR	VIRAL RNA	Severe acute respiratory syndrome coronavirus 2	Homo sapiens	ILLUMINA	2021-01-19	United Kingdom	Europe	47	4618.04	5011	0.862154	138093306
ERR5303833	PRJEB37886	AMPLICON	SAMEA8072626	ERX5093240	COG-UK/QEUH-109B16E	Illumina NovaSeq 6000	PAIRED	PCR	VIRAL RNA	Severe acute respiratory syndrome coronavirus 2	Homo sapiens	ILLUMINA	2021-01-19	United Kingdom	Europe	51	4277.51	4150	0.900144	127910443
ERR5303834	PRJEB37886	AMPLICON	SAMEA8072627	ERX5093241	COG-UK/QEUH-109D5AC	Illumina NovaSeq 6000	PAIRED	PCR	VIRAL RNA	Severe acute respiratory syndrome coronavirus 2	Homo sapiens	ILLUMINA	2021-01-19	United Kingdom	Europe	44	4711.84	6674	0.7525	140898034
ERR5303835	PRJEB37886	AMPLICON	SAMEA8072628	ERX5093242	COG-UK/QEUH-109B1F5	Illumina NovaSeq 6000	PAIRED	PCR	VIRAL RNA	Severe acute respiratory syndrome coronavirus 2	Homo sapiens	ILLUMINA	2021-01-19	United Kingdom	Europe	46	4631.65	4892	0.899274	138500174
ERR5303836	PRJEB37886	AMPLICON	SAMEA8072629	ERX5093243	COG-UK/QEUH-109D64F	Illumina NovaSeq 6000	PAIRED	PCR	VIRAL RNA	Severe acute respiratory syndrome coronavirus 2	Homo sapiens	ILLUMINA	2021-01-19	United Kingdom	Europe	65	2341.5	1885	0.892151	70017927
ERR5303837	PRJEB37886	AMPLICON	SAMEA8072630	ERX5093244	COG-UK/QEUH-109B1AA	Illumina NovaSeq 6000	PAIRED	PCR	VIRAL RNA	Severe acute respiratory syndrome coronavirus 2	Homo sapiens	ILLUMINA	2021-01-19	United Kingdom	Europe	43	4509.73	4606	0.86192	134854386
ERR5303838	PRJEB37886	AMPLICON	SAMEA8072631	ERX5093245	COG-UK/QEUH-109D5BB	Illumina NovaSeq 6000	PAIRED	PCR	VIRAL RNA	Severe acute respiratory syndrome coronavirus 2	Homo sapiens	ILLUMINA	2021-01-19	United Kingdom	Europe	49	4732.92	8003	0.6599	141528651
ERR5303839	PRJEB37886	AMPLICON	SAMEA8072632	ERX5093246	COG-UK/QEUH-109B9C0	Illumina NovaSeq 6000	PAIRED	PCR	VIRAL RNA	Severe acute respiratory syndrome coronavirus 2	Homo sapiens	ILLUMINA	2021-01-19	United Kingdom	Europe	27	4707.14	7738	0.691971	140757640
ERR5303840	PRJEB37886	AMPLICON	SAMEA8072633	ERX5093247	COG-UK/QEUH-109CD0F	Illumina NovaSeq 6000	PAIRED	PCR	VIRAL RNA	Severe acute respiratory syndrome coronavirus 2	Homo sapiens	ILLUMINA	2021-01-19	United Kingdom	Europe	45	4592.33	5374	0.830786	137324475
ERR5303841	PRJEB37886	AMPLICON	SAMEA8072634	ERX5093248	COG-UK/QEUH-109B9EE	Illumina NovaSeq 6000	PAIRED	PCR	VIRAL RNA	Severe acute respiratory syndrome coronavirus 2	Homo sapiens	ILLUMINA	2021-01-19	United Kingdom	Europe	50	4677.5	7513	0.708591	139871356
ERR5303842	PRJEB37886	AMPLICON	SAMEA8072635	ERX5093249	COG-UK/QEUH-109CC99	Illumina NovaSeq 6000	PAIRED	PCR	VIRAL RNA	Severe acute respiratory syndrome coronavirus 2	Homo sapiens	ILLUMINA	2021-01-19	United Kingdom	Europe	41	4713.35	7813	0.703174	140943406
ERR5303843	PRJEB37886	AMPLICON	SAMEA8072636	ERX5093250	COG-UK/QEUH-109B9A2	Illumina NovaSeq 6000	PAIRED	PCR	VIRAL RNA	Severe acute respiratory syndrome coronavirus 2	Homo sapiens	ILLUMINA	2021-01-19	United Kingdom	Europe	45	4615.89	5735	0.7939	138028882
ERR5303844	PRJEB37886	AMPLICON	SAMEA8072637	ERX5093251	COG-UK/QEUH-109B9DF	Illumina NovaSeq 6000	PAIRED	PCR	VIRAL RNA	Severe acute respiratory syndrome coronavirus 2	Homo sapiens	ILLUMINA	2021-01-19	United Kingdom	Europe	44	4670.76	5798	0.785975	139669867
ERR5303845	PRJEB37886	AMPLICON	SAMEA8072638	ERX5093252	COG-UK/QEUH-109BA18	Illumina NovaSeq 6000	PAIRED	PCR	VIRAL RNA	Severe acute respiratory syndrome coronavirus 2	Homo sapiens	ILLUMINA	2021-01-19	United Kingdom	Europe	46	4731.92	7935	0.709795	141498676
ERR5303846	PRJEB37886	AMPLICON	SAMEA8072639	ERX5093253	COG-UK/QEUH-109BA09	Illumina NovaSeq 6000	PAIRED	PCR	VIRAL RNA	Severe acute respiratory syndrome coronavirus 2	Homo sapiens	ILLUMINA	2021-01-19	United Kingdom	Europe	45	4418.88	4319	0.923118	132137668
ERR5303847	PRJEB37886	AMPLICON	SAMEA8072640	ERX5093254	COG-UK/QEUH-109B9B1	Illumina NovaSeq 6000	PAIRED	PCR	VIRAL RNA	Severe acute respiratory syndrome coronavirus 2	Homo sapiens	ILLUMINA	2021-01-19	United Kingdom	Europe	25	4615.78	5092	0.832358	138025579
ERR5303848	PRJEB37886	AMPLICON	SAMEA8072641	ERX5093255	COG-UK/QEUH-109B1B9	Illumina NovaSeq 6000	PAIRED	PCR	VIRAL RNA	Severe acute respiratory syndrome coronavirus 2	Homo sapiens	ILLUMINA	2021-01-19	United Kingdom	Europe	24	4062.36	3812	0.958265	121476880
ERR5303849	PRJEB37886	AMPLICON	SAMEA8072642	ERX5093256	COG-UK/QEUH-109D612	Illumina NovaSeq 6000	PAIRED	PCR	VIRAL RNA	Severe acute respiratory syndrome coronavirus 2	Homo sapiens	ILLUMINA	2021-01-19	United Kingdom	Europe	35	4628.41	4935	0.86289	138403301
ERR5303850	PRJEB37886	AMPLICON	SAMEA8072643	ERX5093257	COG-UK/QEUH-109B210	Illumina NovaSeq 6000	PAIRED	PCR	VIRAL RNA	Severe acute respiratory syndrome coronavirus 2	Homo sapiens	ILLUMINA	2021-01-19	United Kingdom	Europe	55	4336.24	4132	0.945323	129666502
ERR5303851	PRJEB37886	AMPLICON	SAMEA8072644	ERX5093258	COG-UK/QEUH-109D621	Illumina NovaSeq 6000	PAIRED	PCR	VIRAL RNA	Severe acute respiratory syndrome coronavirus 2	Homo sapiens	ILLUMINA	2021-01-19	United Kingdom	Europe	50	2290.03	1636	0.878407	68478871
ERR5303852	PRJEB37886	AMPLICON	SAMEA8072645	ERX5093259	COG-UK/QEUH-109B1C8	Illumina NovaSeq 6000	PAIRED	PCR	VIRAL RNA	Severe acute respiratory syndrome coronavirus 2	Homo sapiens	ILLUMINA	2021-01-19	United Kingdom	Europe	45	4723.43	7638	0.699963	141244622
ERR5303853	PRJEB37886	AMPLICON	SAMEA8072646	ERX5093260	COG-UK/QEUH-109B1E6	Illumina NovaSeq 6000	PAIRED	PCR	VIRAL RNA	Severe acute respiratory syndrome coronavirus 2	Homo sapiens	ILLUMINA	2021-01-19	United Kingdom	Europe	57	2589.08	2111	0.900344	77421186
ERR5303854	PRJEB37886	AMPLICON	SAMEA8072647	ERX5093261	COG-UK/QEUH-109CF90	Illumina NovaSeq 6000	PAIRED	PCR	VIRAL RNA	Severe acute respiratory syndrome coronavirus 2	Homo sapiens	ILLUMINA	2021-01-18	United Kingdom	Europe	50	4684.53	7693	0.695047	140081357
ERR5303855	PRJEB37886	AMPLICON	SAMEA8072648	ERX5093262	COG-UK/QEUH-109CF72	Illumina NovaSeq 6000	PAIRED	PCR	VIRAL RNA	Severe acute respiratory syndrome coronavirus 2	Homo sapiens	ILLUMINA	2021-01-18	United Kingdom	Europe	55	2852.49	2387	0.931111	85298125
ERR5303856	PRJEB37886	AMPLICON	SAMEA8072649	ERX5093263	COG-UK/QEUH-109D71F	Illumina NovaSeq 6000	PAIRED	PCR	VIRAL RNA	Severe acute respiratory syndrome coronavirus 2	Homo sapiens	ILLUMINA	2021-01-19	United Kingdom	Europe	46	4738.58	6923	0.743471	141697628
ERR5303857	PRJEB37886	AMPLICON	SAMEA8072650	ERX5093264	COG-UK/QEUH-109D17B	Illumina NovaSeq 6000	PAIRED	PCR	VIRAL RNA	Severe acute respiratory syndrome coronavirus 2	Homo sapiens	ILLUMINA	2021-01-18	United Kingdom	Europe	32	4554.34	4887	0.893823	136188515
ERR5303858	PRJEB37886	AMPLICON	SAMEA8072651	ERX5093265	COG-UK/CAMC-109E5F6	Illumina NovaSeq 6000	PAIRED	PCR	VIRAL RNA	Severe acute respiratory syndrome coronavirus 2	Homo sapiens	ILLUMINA	2021-01-18	United Kingdom	Europe	48	4713.01	7939	0.729024	140933127
ERR5303859	PRJEB37886	AMPLICON	SAMEA8072652	ERX5093266	COG-UK/MILK-10A69B3	Illumina NovaSeq 6000	PAIRED	PCR	VIRAL RNA	Severe acute respiratory syndrome coronavirus 2	Homo sapiens	ILLUMINA	2021-01-16	United Kingdom	Europe	29	4678.98	5746	0.808213	139915443
ERR5303860	PRJEB37886	AMPLICON	SAMEA8072653	ERX5093267	COG-UK/CAMC-109E611	Illumina NovaSeq 6000	PAIRED	PCR	VIRAL RNA	Severe acute respiratory syndrome coronavirus 2	Homo sapiens	ILLUMINA	2021-01-18	United Kingdom	Europe	44	4693.18	7686	0.721031	140340040
ERR5303861	PRJEB37886	AMPLICON	SAMEA8072654	ERX5093268	COG-UK/CAMC-109E5D8	Illumina NovaSeq 6000	PAIRED	PCR	VIRAL RNA	Severe acute respiratory syndrome coronavirus 2	Homo sapiens	ILLUMINA	2021-01-18	United Kingdom	Europe	49	4760.56	7965	0.718289	142354980
ERR5303862	PRJEB37886	AMPLICON	SAMEA8072655	ERX5093269	COG-UK/MILK-10A6A0B	Illumina NovaSeq 6000	PAIRED	PCR	VIRAL RNA	Severe acute respiratory syndrome coronavirus 2	Homo sapiens	ILLUMINA	2021-01-16	United Kingdom	Europe	56	1966.18	1318	0.895562	58794760
ERR5303863	PRJEB37886	AMPLICON	SAMEA8072656	ERX5093270	COG-UK/CAMC-109E5E7	Illumina NovaSeq 6000	PAIRED	PCR	VIRAL RNA	Severe acute respiratory syndrome coronavirus 2	Homo sapiens	ILLUMINA	2021-01-18	United Kingdom	Europe	49	4753.61	8000	0.706116	142147160
ERR5303864	PRJEB37886	AMPLICON	SAMEA8072657	ERX5093271	COG-UK/MILK-10A6977	Illumina NovaSeq 6000	PAIRED	PCR	VIRAL RNA	Severe acute respiratory syndrome coronavirus 2	Homo sapiens	ILLUMINA	2021-01-16	United Kingdom	Europe	45	4742.61	8001	0.685349	141818202
ERR5303865	PRJEB37886	AMPLICON	SAMEA8072658	ERX5093272	COG-UK/CAMC-109E602	Illumina NovaSeq 6000	PAIRED	PCR	VIRAL RNA	Severe acute respiratory syndrome coronavirus 2	Homo sapiens	ILLUMINA	2021-01-18	United Kingdom	Europe	43	4738.87	8001	0.705682	141706520
ERR5303866	PRJEB37886	AMPLICON	SAMEA8072659	ERX5093273	COG-UK/MILK-10A69A4	Illumina NovaSeq 6000	PAIRED	PCR	VIRAL RNA	Severe acute respiratory syndrome coronavirus 2	Homo sapiens	ILLUMINA	2021-01-16	United Kingdom	Europe	41	4725.96	8004	0.670267	141320457
ERR5303867	PRJEB37886	AMPLICON	SAMEA8072660	ERX5093274	COG-UK/CAMC-109ED76	Illumina NovaSeq 6000	PAIRED	PCR	VIRAL RNA	Severe acute respiratory syndrome coronavirus 2	Homo sapiens	ILLUMINA	2021-01-18	United Kingdom	Europe	51	4699.81	7784	0.734508	140538363
ERR5303868	PRJEB37886	AMPLICON	SAMEA8072661	ERX5093275	COG-UK/MILK-10A6968	Illumina NovaSeq 6000	PAIRED	PCR	VIRAL RNA	Severe acute respiratory syndrome coronavirus 2	Homo sapiens	ILLUMINA	2021-01-16	United Kingdom	Europe	30	4748.9	7990	0.716082	142006370
ERR5303869	PRJEB37886	AMPLICON	SAMEA8072662	ERX5093276	COG-UK/CAMC-109EDFE	Illumina NovaSeq 6000	PAIRED	PCR	VIRAL RNA	Severe acute respiratory syndrome coronavirus 2	Homo sapiens	ILLUMINA	2021-01-18	United Kingdom	Europe	41	4589.05	4426	0.939003	137226297
ERR5303870	PRJEB37886	AMPLICON	SAMEA8072663	ERX5093277	COG-UK/MILK-10A69C2	Illumina NovaSeq 6000	PAIRED	PCR	VIRAL RNA	Severe acute respiratory syndrome coronavirus 2	Homo sapiens	ILLUMINA	2021-01-16	United Kingdom	Europe	55	3725.34	3506	0.960272	111398922
ERR5303871	PRJEB37886	AMPLICON	SAMEA8072664	ERX5093278	COG-UK/CAMC-109ED85	Illumina NovaSeq 6000	PAIRED	PCR	VIRAL RNA	Severe acute respiratory syndrome coronavirus 2	Homo sapiens	ILLUMINA	2021-01-18	United Kingdom	Europe	42	4757.12	8003	0.686687	142252168
ERR5303872	PRJEB37886	AMPLICON	SAMEA8072665	ERX5093279	COG-UK/MILK-10A6A1A	Illumina NovaSeq 6000	PAIRED	PCR	VIRAL RNA	Severe acute respiratory syndrome coronavirus 2	Homo sapiens	ILLUMINA	2021-01-16	United Kingdom	Europe	42	4653.86	5235	0.87737	139164435
ERR5303873	PRJEB37886	AMPLICON	SAMEA8072666	ERX5093280	COG-UK/MILK-10AE836	Illumina NovaSeq 6000	PAIRED	PCR	VIRAL RNA	Severe acute respiratory syndrome coronavirus 2	Homo sapiens	ILLUMINA	2021-01-17	United Kingdom	Europe	44	4659.04	5889	0.792094	139319147
ERR5303874	PRJEB37886	AMPLICON	SAMEA8072667	ERX5093281	COG-UK/MILK-10AEF13	Illumina NovaSeq 6000	PAIRED	PCR	VIRAL RNA	Severe acute respiratory syndrome coronavirus 2	Homo sapiens	ILLUMINA	2021-01-17	United Kingdom	Europe	43	4649.18	4860	0.884794	139024452
ERR5303875	PRJEB37886	AMPLICON	SAMEA8072669	ERX5093282	COG-UK/MILK-10AE845	Illumina NovaSeq 6000	PAIRED	PCR	VIRAL RNA	Severe acute respiratory syndrome coronavirus 2	Homo sapiens	ILLUMINA	2021-01-17	United Kingdom	Europe	46	4668.36	6132	0.794067	139598012
ERR5303876	PRJEB37886	AMPLICON	SAMEA8072670	ERX5093283	COG-UK/MILK-10AE863	Illumina NovaSeq 6000	PAIRED	PCR	VIRAL RNA	Severe acute respiratory syndrome coronavirus 2	Homo sapiens	ILLUMINA	2021-01-17	United Kingdom	Europe	48	4185.38	4051	0.962847	125155374
ERR5303877	PRJEB37886	AMPLICON	SAMEA8072671	ERX5093284	COG-UK/MILK-10AEFC8	Illumina NovaSeq 6000	PAIRED	PCR	VIRAL RNA	Severe acute respiratory syndrome coronavirus 2	Homo sapiens	ILLUMINA	2021-01-17	United Kingdom	Europe	70	2210.53	1136	0.884259	66101555
ERR5303878	PRJEB37886	AMPLICON	SAMEA8072672	ERX5093285	COG-UK/MILK-10AE8DC	Illumina NovaSeq 6000	PAIRED	PCR	VIRAL RNA	Severe acute respiratory syndrome coronavirus 2	Homo sapiens	ILLUMINA	2021-01-17	United Kingdom	Europe	44	4420.06	4454	0.921413	132172999
ERR5303879	PRJEB37886	AMPLICON	SAMEA8072673	ERX5093286	COG-UK/MILK-10AEFD7	Illumina NovaSeq 6000	PAIRED	PCR	VIRAL RNA	Severe acute respiratory syndrome coronavirus 2	Homo sapiens	ILLUMINA	2021-01-17	United Kingdom	Europe	42	4601.22	4599	0.883891	137590409
ERR5303880	PRJEB37886	AMPLICON	SAMEA8072674	ERX5093287	COG-UK/MILK-10AEF9B	Illumina NovaSeq 6000	PAIRED	PCR	VIRAL RNA	Severe acute respiratory syndrome coronavirus 2	Homo sapiens	ILLUMINA	2021-01-17	United Kingdom	Europe	43	4588.25	4438	0.939705	137202295
ERR5303881	PRJEB37886	AMPLICON	SAMEA8072675	ERX5093288	COG-UK/MILK-10AEFAA	Illumina NovaSeq 6000	PAIRED	PCR	VIRAL RNA	Severe acute respiratory syndrome coronavirus 2	Homo sapiens	ILLUMINA	2021-01-17	United Kingdom	Europe	55	3751.03	3610	0.946694	112167050
ERR5303882	PRJEB37886	AMPLICON	SAMEA8072676	ERX5093289	COG-UK/MILK-10AE7DF	Illumina NovaSeq 6000	PAIRED	PCR	VIRAL RNA	Severe acute respiratory syndrome coronavirus 2	Homo sapiens	ILLUMINA	2021-01-17	United Kingdom	Europe	40	4638.7	5442	0.922483	138711026
ERR5303883	PRJEB37886	AMPLICON	SAMEA8072677	ERX5093290	COG-UK/MILK-10AEFB9	Illumina NovaSeq 6000	PAIRED	PCR	VIRAL RNA	Severe acute respiratory syndrome coronavirus 2	Homo sapiens	ILLUMINA	2021-01-16	United Kingdom	Europe	49	4003.17	3850	0.951209	119706826
ERR5303884	PRJEB37886	AMPLICON	SAMEA8072678	ERX5093291	COG-UK/CAMC-109EE46	Illumina NovaSeq 6000	PAIRED	PCR	VIRAL RNA	Severe acute respiratory syndrome coronavirus 2	Homo sapiens	ILLUMINA	2021-01-18	United Kingdom	Europe	41	4668.4	5950	0.832291	139599292
ERR5303885	PRJEB37886	AMPLICON	SAMEA8072679	ERX5093292	COG-UK/MILK-10A69D1	Illumina NovaSeq 6000	PAIRED	PCR	VIRAL RNA	Severe acute respiratory syndrome coronavirus 2	Homo sapiens	ILLUMINA	2021-01-16	United Kingdom	Europe	40	4676.34	6320	0.801391	139836532
ERR5303886	PRJEB37886	AMPLICON	SAMEA8072680	ERX5093293	COG-UK/MILK-10A69E0	Illumina NovaSeq 6000	PAIRED	PCR	VIRAL RNA	Severe acute respiratory syndrome coronavirus 2	Homo sapiens	ILLUMINA	2021-01-16	United Kingdom	Europe	43	4712.11	7516	0.736548	140906275
ERR5303887	PRJEB37886	AMPLICON	SAMEA8072681	ERX5093294	COG-UK/CAMC-109EE55	Illumina NovaSeq 6000	PAIRED	PCR	VIRAL RNA	Severe acute respiratory syndrome coronavirus 2	Homo sapiens	ILLUMINA	2021-01-18	United Kingdom	Europe	49	4734.9	8003	0.676387	141587809
ERR5303888	PRJEB37886	AMPLICON	SAMEA8072682	ERX5093295	COG-UK/MILK-10A6995	Illumina NovaSeq 6000	PAIRED	PCR	VIRAL RNA	Severe acute respiratory syndrome coronavirus 2	Homo sapiens	ILLUMINA	2021-01-16	United Kingdom	Europe	43	4704.81	6727	0.76892	140687893
ERR5303889	PRJEB37886	AMPLICON	SAMEA8072683	ERX5093296	COG-UK/CAMC-109EDA3	Illumina NovaSeq 6000	PAIRED	PCR	VIRAL RNA	Severe acute respiratory syndrome coronavirus 2	Homo sapiens	ILLUMINA	2021-01-18	United Kingdom	Europe	44	4656.08	5886	0.811725	139230850
ERR5303890	PRJEB37886	AMPLICON	SAMEA8072684	ERX5093297	COG-UK/MILK-10A691D	Illumina NovaSeq 6000	PAIRED	PCR	VIRAL RNA	Severe acute respiratory syndrome coronavirus 2	Homo sapiens	ILLUMINA	2021-01-16	United Kingdom	Europe	42	4737.81	8006	0.663846	141674849
ERR5303891	PRJEB37886	AMPLICON	SAMEA8072685	ERX5093298	COG-UK/CAMC-109EDC1	Illumina NovaSeq 6000	PAIRED	PCR	VIRAL RNA	Severe acute respiratory syndrome coronavirus 2	Homo sapiens	ILLUMINA	2021-01-18	United Kingdom	Europe	48	4391.09	4329	0.954419	131306644
ERR5303892	PRJEB37886	AMPLICON	SAMEA8072686	ERX5093299	COG-UK/MILK-10A692C	Illumina NovaSeq 6000	PAIRED	PCR	VIRAL RNA	Severe acute respiratory syndrome coronavirus 2	Homo sapiens	ILLUMINA	2021-01-16	United Kingdom	Europe	46	2905.21	2637	0.927231	86874401
ERR5303893	PRJEB37886	AMPLICON	SAMEA8072687	ERX5093300	COG-UK/CAMC-109EDD0	Illumina NovaSeq 6000	PAIRED	PCR	VIRAL RNA	Severe acute respiratory syndrome coronavirus 2	Homo sapiens	ILLUMINA	2021-01-18	United Kingdom	Europe	40	4613.63	4505	0.929606	137961480
ERR5303894	PRJEB37886	AMPLICON	SAMEA8072688	ERX5093301	COG-UK/MILK-10A6A38	Illumina NovaSeq 6000	PAIRED	PCR	VIRAL RNA	Severe acute respiratory syndrome coronavirus 2	Homo sapiens	ILLUMINA	2021-01-16	United Kingdom	Europe	48	4586.07	4530	0.90924	137137351
ERR5303895	PRJEB37886	AMPLICON	SAMEA8072689	ERX5093302	COG-UK/CAMC-109ED58	Illumina NovaSeq 6000	PAIRED	PCR	VIRAL RNA	Severe acute respiratory syndrome coronavirus 2	Homo sapiens	ILLUMINA	2021-01-18	United Kingdom	Europe	51	2173.48	1737	0.915661	64993641
ERR5303896	PRJEB37886	AMPLICON	SAMEA8072690	ERX5093303	COG-UK/MILK-10A6986	Illumina NovaSeq 6000	PAIRED	PCR	VIRAL RNA	Severe acute respiratory syndrome coronavirus 2	Homo sapiens	ILLUMINA	2021-01-16	United Kingdom	Europe	49	4001.85	3896	0.960272	119667412
ERR5303897	PRJEB37886	AMPLICON	SAMEA8072691	ERX5093304	COG-UK/CAMC-109EE37	Illumina NovaSeq 6000	PAIRED	PCR	VIRAL RNA	Severe acute respiratory syndrome coronavirus 2	Homo sapiens	ILLUMINA	2021-01-18	United Kingdom	Europe	41	4665.62	5807	0.834364	139515995
ERR5303898	PRJEB37886	AMPLICON	SAMEA8072692	ERX5093305	COG-UK/MILK-10A6959	Illumina NovaSeq 6000	PAIRED	PCR	VIRAL RNA	Severe acute respiratory syndrome coronavirus 2	Homo sapiens	ILLUMINA	2021-01-16	United Kingdom	Europe	46	4719.82	6059	0.786978	141136823
ERR5303899	PRJEB37886	AMPLICON	SAMEA8072693	ERX5093306	COG-UK/MILK-10AE7EE	Illumina NovaSeq 6000	PAIRED	PCR	VIRAL RNA	Severe acute respiratory syndrome coronavirus 2	Homo sapiens	ILLUMINA	2021-01-17	United Kingdom	Europe	47	4676.14	5433	0.863124	139830585
ERR5303900	PRJEB37886	AMPLICON	SAMEA8072694	ERX5093307	COG-UK/MILK-10AEF7D	Illumina NovaSeq 6000	PAIRED	PCR	VIRAL RNA	Severe acute respiratory syndrome coronavirus 2	Homo sapiens	ILLUMINA	2021-01-16	United Kingdom	Europe	78	2104.13	1574	0.870214	62919877
ERR5303901	PRJEB37886	AMPLICON	SAMEA8072695	ERX5093308	COG-UK/MILK-10AE854	Illumina NovaSeq 6000	PAIRED	PCR	VIRAL RNA	Severe acute respiratory syndrome coronavirus 2	Homo sapiens	ILLUMINA	2021-01-17	United Kingdom	Europe	49	3784.68	3695	0.965723	113173159
ERR5303902	PRJEB37886	AMPLICON	SAMEA8073007	ERX5093309	COG-UK/MILK-10AEFF5	Illumina NovaSeq 6000	PAIRED	PCR	VIRAL RNA	Severe acute respiratory syndrome coronavirus 2	Homo sapiens	ILLUMINA	2021-01-16	United Kingdom	Europe	43	4698.36	5323	0.846738	140495014
ERR5303903	PRJEB37886	AMPLICON	SAMEA8073008	ERX5093310	COG-UK/MILK-10AE8BE	Illumina NovaSeq 6000	PAIRED	PCR	VIRAL RNA	Severe acute respiratory syndrome coronavirus 2	Homo sapiens	ILLUMINA	2021-01-17	United Kingdom	Europe	44	4689.01	7737	0.720998	140215516
ERR5303904	PRJEB37886	AMPLICON	SAMEA8073009	ERX5093311	COG-UK/MILK-10AE7FD	Illumina NovaSeq 6000	PAIRED	PCR	VIRAL RNA	Severe acute respiratory syndrome coronavirus 2	Homo sapiens	ILLUMINA	2021-01-17	United Kingdom	Europe	43	4650.09	5329	0.860449	139051587
ERR5303905	PRJEB37886	AMPLICON	SAMEA8073010	ERX5093312	COG-UK/MILK-10AF000	Illumina NovaSeq 6000	PAIRED	PCR	VIRAL RNA	Severe acute respiratory syndrome coronavirus 2	Homo sapiens	ILLUMINA	2021-01-16	United Kingdom	Europe	42	4697.33	5491	0.842123	140464144
ERR5303906	PRJEB37886	AMPLICON	SAMEA8073011	ERX5093313	COG-UK/MILK-10AE809	Illumina NovaSeq 6000	PAIRED	PCR	VIRAL RNA	Severe acute respiratory syndrome coronavirus 2	Homo sapiens	ILLUMINA	2021-01-17	United Kingdom	Europe	67	332.561	135	0.582985	9944572
ERR5303907	PRJEB37886	AMPLICON	SAMEA8073012	ERX5093314	COG-UK/MILK-10AEF40	Illumina NovaSeq 6000	PAIRED	PCR	VIRAL RNA	Severe acute respiratory syndrome coronavirus 2	Homo sapiens	ILLUMINA	2021-01-17	United Kingdom	Europe	42	4287.24	4138	0.967461	128201333
ERR5303908	PRJEB37886	AMPLICON	SAMEA8073013	ERX5093315	COG-UK/MILK-10AE881	Illumina NovaSeq 6000	PAIRED	PCR	VIRAL RNA	Severe acute respiratory syndrome coronavirus 2	Homo sapiens	ILLUMINA	2021-01-17	United Kingdom	Europe	46	3953.77	3798	0.95783	118229641
ERR5303909	PRJEB37886	AMPLICON	SAMEA8073014	ERX5093316	COG-UK/MILK-10AEFE6	Illumina NovaSeq 6000	PAIRED	PCR	VIRAL RNA	Severe acute respiratory syndrome coronavirus 2	Homo sapiens	ILLUMINA	2021-01-16	United Kingdom	Europe	62	1004.43	532	0.802227	30035619
ERR5303910	PRJEB37886	AMPLICON	SAMEA8073015	ERX5093317	COG-UK/MILK-10AE8CD	Illumina NovaSeq 6000	PAIRED	PCR	VIRAL RNA	Severe acute respiratory syndrome coronavirus 2	Homo sapiens	ILLUMINA	2021-01-17	United Kingdom	Europe	55	2449	1948	0.893756	73232559
ERR5303911	PRJEB37886	AMPLICON	SAMEA8073016	ERX5093318	COG-UK/MILK-10AEF22	Illumina NovaSeq 6000	PAIRED	PCR	VIRAL RNA	Severe acute respiratory syndrome coronavirus 2	Homo sapiens	ILLUMINA	2021-01-16	United Kingdom	Europe	43	4660.13	5230	0.864562	139351975
ERR5303912	PRJEB37886	AMPLICON	SAMEA8073017	ERX5093319	COG-UK/MILK-10AE8EB	Illumina NovaSeq 6000	PAIRED	PCR	VIRAL RNA	Severe acute respiratory syndrome coronavirus 2	Homo sapiens	ILLUMINA	2021-01-17	United Kingdom	Europe	54	3404.7	3066	0.937899	101810889
ERR5303913	PRJEB37886	AMPLICON	SAMEA8073018	ERX5093320	COG-UK/MILK-10AEF8C	Illumina NovaSeq 6000	PAIRED	PCR	VIRAL RNA	Severe acute respiratory syndrome coronavirus 2	Homo sapiens	ILLUMINA	2021-01-16	United Kingdom	Europe	48	4178.28	4069	0.959536	124943169
ERR5303914	PRJEB37886	AMPLICON	SAMEA8073019	ERX5093321	COG-UK/CAMC-109EDB2	Illumina NovaSeq 6000	PAIRED	PCR	VIRAL RNA	Severe acute respiratory syndrome coronavirus 2	Homo sapiens	ILLUMINA	2021-01-18	United Kingdom	Europe	46	4583.44	4465	0.954152	137058733
ERR5303915	PRJEB37886	AMPLICON	SAMEA8073020	ERX5093322	COG-UK/MILK-10A6A29	Illumina NovaSeq 6000	PAIRED	PCR	VIRAL RNA	Severe acute respiratory syndrome coronavirus 2	Homo sapiens	ILLUMINA	2021-01-16	United Kingdom	Europe	46	4730.57	7612	0.740193	141458160
ERR5303916	PRJEB37886	AMPLICON	SAMEA8073021	ERX5093323	COG-UK/CAMC-109ED67	Illumina NovaSeq 6000	PAIRED	PCR	VIRAL RNA	Severe acute respiratory syndrome coronavirus 2	Homo sapiens	ILLUMINA	2021-01-18	United Kingdom	Europe	46	4738.86	7993	0.712571	141706269
ERR5303917	PRJEB37886	AMPLICON	SAMEA8073022	ERX5093324	COG-UK/MILK-10A694A	Illumina NovaSeq 6000	PAIRED	PCR	VIRAL RNA	Severe acute respiratory syndrome coronavirus 2	Homo sapiens	ILLUMINA	2021-01-16	United Kingdom	Europe	46	4646.78	5076	0.906698	138952571
ERR5303918	PRJEB37886	AMPLICON	SAMEA8073023	ERX5093325	COG-UK/CAMC-109EE0A	Illumina NovaSeq 6000	PAIRED	PCR	VIRAL RNA	Severe acute respiratory syndrome coronavirus 2	Homo sapiens	ILLUMINA	2021-01-18	United Kingdom	Europe	32	4339.68	4216	0.975287	129769417
ERR5303919	PRJEB37886	AMPLICON	SAMEA8073024	ERX5093326	COG-UK/MILK-10A69FF	Illumina NovaSeq 6000	PAIRED	PCR	VIRAL RNA	Severe acute respiratory syndrome coronavirus 2	Homo sapiens	ILLUMINA	2021-01-16	United Kingdom	Europe	41	4721.43	8006	0.657994	141185021
ERR5303920	PRJEB37886	AMPLICON	SAMEA8073025	ERX5093327	COG-UK/CAMC-109EE19	Illumina NovaSeq 6000	PAIRED	PCR	VIRAL RNA	Severe acute respiratory syndrome coronavirus 2	Homo sapiens	ILLUMINA	2021-01-18	United Kingdom	Europe	45	4747.76	7831	0.733104	141972320
ERR5303921	PRJEB37886	AMPLICON	SAMEA8073026	ERX5093328	COG-UK/CAMC-109EDEF	Illumina NovaSeq 6000	PAIRED	PCR	VIRAL RNA	Severe acute respiratory syndrome coronavirus 2	Homo sapiens	ILLUMINA	2021-01-18	United Kingdom	Europe	44	4725.07	8004	0.667291	141293893
ERR5303922	PRJEB37886	AMPLICON	SAMEA8073027	ERX5093329	COG-UK/MILK-10A7536	Illumina NovaSeq 6000	PAIRED	PCR	VIRAL RNA	Severe acute respiratory syndrome coronavirus 2	Homo sapiens	ILLUMINA	2021-01-16	United Kingdom	Europe	46	4669.28	6250	0.769789	139625454
ERR5303923	PRJEB37886	AMPLICON	SAMEA8073028	ERX5093330	COG-UK/CAMC-109EE28	Illumina NovaSeq 6000	PAIRED	PCR	VIRAL RNA	Severe acute respiratory syndrome coronavirus 2	Homo sapiens	ILLUMINA	2021-01-18	United Kingdom	Europe	45	3948.86	3875	0.951309	118082636
ERR5303924	PRJEB37886	AMPLICON	SAMEA8073029	ERX5093331	COG-UK/MILK-10A7581	Illumina NovaSeq 6000	PAIRED	PCR	VIRAL RNA	Severe acute respiratory syndrome coronavirus 2	Homo sapiens	ILLUMINA	2021-01-16	United Kingdom	Europe	51	3630.83	3527	0.940575	108572834
ERR5303925	PRJEB37886	AMPLICON	SAMEA8073030	ERX5093332	COG-UK/MILK-10A74DF	Illumina NovaSeq 6000	PAIRED	PCR	VIRAL RNA	Severe acute respiratory syndrome coronavirus 2	Homo sapiens	ILLUMINA	2021-01-16	United Kingdom	Europe	53	2747.24	2326	0.925392	82150827
ERR5303926	PRJEB37886	AMPLICON	SAMEA8073031	ERX5093333	COG-UK/CAMC-109F57D	Illumina NovaSeq 6000	PAIRED	PCR	VIRAL RNA	Severe acute respiratory syndrome coronavirus 2	Homo sapiens	ILLUMINA	2021-01-18	United Kingdom	Europe	41	4715.37	7998	0.696686	141003724
ERR5303927	PRJEB37886	AMPLICON	SAMEA8073032	ERX5093334	COG-UK/MILK-10A7572	Illumina NovaSeq 6000	PAIRED	PCR	VIRAL RNA	Severe acute respiratory syndrome coronavirus 2	Homo sapiens	ILLUMINA	2021-01-16	United Kingdom	Europe	44	4675.87	5915	0.83209	139822690
ERR5303928	PRJEB37886	AMPLICON	SAMEA8073033	ERX5093335	COG-UK/MILK-10AE818	Illumina NovaSeq 6000	PAIRED	PCR	VIRAL RNA	Severe acute respiratory syndrome coronavirus 2	Homo sapiens	ILLUMINA	2021-01-17	United Kingdom	Europe	48	4334.67	4102	0.967562	129619699
ERR5303929	PRJEB37886	AMPLICON	SAMEA8073034	ERX5093336	COG-UK/MILK-10AE283	Illumina NovaSeq 6000	PAIRED	PCR	VIRAL RNA	Severe acute respiratory syndrome coronavirus 2	Homo sapiens	ILLUMINA	2021-01-17	United Kingdom	Europe	46	4665.1	5417	0.905762	139500439
ERR5303930	PRJEB37886	AMPLICON	SAMEA8073035	ERX5093337	COG-UK/MILK-10B0B47	Illumina NovaSeq 6000	PAIRED	PCR	VIRAL RNA	Severe acute respiratory syndrome coronavirus 2	Homo sapiens	ILLUMINA	2021-01-15	United Kingdom	Europe	48	3576.97	3523	0.931311	106962087
ERR5303931	PRJEB37886	AMPLICON	SAMEA8073036	ERX5093338	COG-UK/MILK-10AE2B0	Illumina NovaSeq 6000	PAIRED	PCR	VIRAL RNA	Severe acute respiratory syndrome coronavirus 2	Homo sapiens	ILLUMINA	2021-01-17	United Kingdom	Europe	47	3937.88	3924	0.949069	117754382
ERR5303932	PRJEB37886	AMPLICON	SAMEA8073037	ERX5093339	COG-UK/MILK-10B0A77	Illumina NovaSeq 6000	PAIRED	PCR	VIRAL RNA	Severe acute respiratory syndrome coronavirus 2	Homo sapiens	ILLUMINA	2021-01-15	United Kingdom	Europe	43	4699.03	7922	0.711935	140514994
ERR5303933	PRJEB37886	AMPLICON	SAMEA8073038	ERX5093340	COG-UK/MILK-10AE308	Illumina NovaSeq 6000	PAIRED	PCR	VIRAL RNA	Severe acute respiratory syndrome coronavirus 2	Homo sapiens	ILLUMINA	2021-01-17	United Kingdom	Europe	42	4714.42	5597	0.807544	140975384
ERR5303934	PRJEB37886	AMPLICON	SAMEA8073039	ERX5093341	COG-UK/MILK-10B0B74	Illumina NovaSeq 6000	PAIRED	PCR	VIRAL RNA	Severe acute respiratory syndrome coronavirus 2	Homo sapiens	ILLUMINA	2021-01-15	United Kingdom	Europe	80	1181.86	648	0.864963	35341222
ERR5303935	PRJEB37886	AMPLICON	SAMEA8073040	ERX5093342	COG-UK/MILK-10AE2DE	Illumina NovaSeq 6000	PAIRED	PCR	VIRAL RNA	Severe acute respiratory syndrome coronavirus 2	Homo sapiens	ILLUMINA	2021-01-17	United Kingdom	Europe	43	4696.14	6009	0.809283	140428762
ERR5303936	PRJEB37886	AMPLICON	SAMEA8073041	ERX5093343	COG-UK/MILK-10AE2ED	Illumina NovaSeq 6000	PAIRED	PCR	VIRAL RNA	Severe acute respiratory syndrome coronavirus 2	Homo sapiens	ILLUMINA	2021-01-17	United Kingdom	Europe	43	4660.78	5014	0.89165	139371425
ERR5303937	PRJEB37886	AMPLICON	SAMEA8073042	ERX5093344	COG-UK/MILK-10B0AD1	Illumina NovaSeq 6000	PAIRED	PCR	VIRAL RNA	Severe acute respiratory syndrome coronavirus 2	Homo sapiens	ILLUMINA	2021-01-15	United Kingdom	Europe	45	4758.45	7897	0.721533	142292036
ERR5303938	PRJEB37886	AMPLICON	SAMEA8073043	ERX5093345	COG-UK/MILK-10AE274	Illumina NovaSeq 6000	PAIRED	PCR	VIRAL RNA	Severe acute respiratory syndrome coronavirus 2	Homo sapiens	ILLUMINA	2021-01-17	United Kingdom	Europe	43	4120.31	4022	0.962111	123209736
ERR5303939	PRJEB37886	AMPLICON	SAMEA8073044	ERX5093346	COG-UK/MILK-10B0A86	Illumina NovaSeq 6000	PAIRED	PCR	VIRAL RNA	Severe acute respiratory syndrome coronavirus 2	Homo sapiens	ILLUMINA	2021-01-15	United Kingdom	Europe	43	4737.18	7997	0.69585	141655828
ERR5303940	PRJEB37886	AMPLICON	SAMEA8073045	ERX5093347	COG-UK/MILK-10B0B65	Illumina NovaSeq 6000	PAIRED	PCR	VIRAL RNA	Severe acute respiratory syndrome coronavirus 2	Homo sapiens	ILLUMINA	2021-01-15	United Kingdom	Europe	46	4760.59	7433	0.734308	142355988
ERR5303941	PRJEB37886	AMPLICON	SAMEA8073046	ERX5093348	COG-UK/CAMC-109F5E6	Illumina NovaSeq 6000	PAIRED	PCR	VIRAL RNA	Severe acute respiratory syndrome coronavirus 2	Homo sapiens	ILLUMINA	2021-01-18	United Kingdom	Europe	63	1455.1	820	0.884594	43511790
ERR5303942	PRJEB37886	AMPLICON	SAMEA8073047	ERX5093349	COG-UK/MILK-10A75FA	Illumina NovaSeq 6000	PAIRED	PCR	VIRAL RNA	Severe acute respiratory syndrome coronavirus 2	Homo sapiens	ILLUMINA	2021-01-16	United Kingdom	Europe	75	540.325	233	0.701669	16157341
ERR5303943	PRJEB37886	AMPLICON	SAMEA8073048	ERX5093350	COG-UK/CAMC-109F5F5	Illumina NovaSeq 6000	PAIRED	PCR	VIRAL RNA	Severe acute respiratory syndrome coronavirus 2	Homo sapiens	ILLUMINA	2021-01-18	United Kingdom	Europe	66	2352.49	1885	0.90302	70346578
ERR5303944	PRJEB37886	AMPLICON	SAMEA8073049	ERX5093351	COG-UK/MILK-10A75EB	Illumina NovaSeq 6000	PAIRED	PCR	VIRAL RNA	Severe acute respiratory syndrome coronavirus 2	Homo sapiens	ILLUMINA	2021-01-16	United Kingdom	Europe	44	4692.56	6678	0.780724	140321563
ERR5303945	PRJEB37886	AMPLICON	SAMEA8073050	ERX5093352	COG-UK/MILK-10A75CD	Illumina NovaSeq 6000	PAIRED	PCR	VIRAL RNA	Severe acute respiratory syndrome coronavirus 2	Homo sapiens	ILLUMINA	2021-01-16	United Kingdom	Europe	41	4727	7817	0.711768	141351484
ERR5303946	PRJEB37886	AMPLICON	SAMEA8073051	ERX5093353	COG-UK/CAMC-109F62F	Illumina NovaSeq 6000	PAIRED	PCR	VIRAL RNA	Severe acute respiratory syndrome coronavirus 2	Homo sapiens	ILLUMINA	2021-01-18	United Kingdom	Europe	47	4541.39	4616	0.907768	135801158
ERR5303947	PRJEB37886	AMPLICON	SAMEA8073052	ERX5093354	COG-UK/MILK-10A74A2	Illumina NovaSeq 6000	PAIRED	PCR	VIRAL RNA	Severe acute respiratory syndrome coronavirus 2	Homo sapiens	ILLUMINA	2021-01-16	United Kingdom	Europe	47	4038.42	3885	0.961676	120760738
ERR5303948	PRJEB37886	AMPLICON	SAMEA8073053	ERX5093355	COG-UK/CAMC-109F513	Illumina NovaSeq 6000	PAIRED	PCR	VIRAL RNA	Severe acute respiratory syndrome coronavirus 2	Homo sapiens	ILLUMINA	2021-01-18	United Kingdom	Europe	45	4713.89	7141	0.73919	140959436
ERR5303950	PRJEB37886	AMPLICON	SAMEA8073055	ERX5093357	COG-UK/CAMC-109F531	Illumina NovaSeq 6000	PAIRED	PCR	VIRAL RNA	Severe acute respiratory syndrome coronavirus 2	Homo sapiens	ILLUMINA	2021-01-18	United Kingdom	Europe	40	4713.09	6015	0.783634	140935448
ERR5303951	PRJEB37886	AMPLICON	SAMEA8073056	ERX5093358	COG-UK/MILK-10A7527	Illumina NovaSeq 6000	PAIRED	PCR	VIRAL RNA	Severe acute respiratory syndrome coronavirus 2	Homo sapiens	ILLUMINA	2021-01-16	United Kingdom	Europe	40	4682.86	6700	0.745243	140031584
ERR5303952	PRJEB37886	AMPLICON	SAMEA8073057	ERX5093359	COG-UK/CAMC-109F59B	Illumina NovaSeq 6000	PAIRED	PCR	VIRAL RNA	Severe acute respiratory syndrome coronavirus 2	Homo sapiens	ILLUMINA	2021-01-18	United Kingdom	Europe	44	4752.08	8001	0.693308	142101526
ERR5303953	PRJEB37886	AMPLICON	SAMEA8073058	ERX5093360	COG-UK/MILK-10A7509	Illumina NovaSeq 6000	PAIRED	PCR	VIRAL RNA	Severe acute respiratory syndrome coronavirus 2	Homo sapiens	ILLUMINA	2021-01-16	United Kingdom	Europe	44	4707.7	7858	0.720062	140774378
ERR5303954	PRJEB37886	AMPLICON	SAMEA8073059	ERX5093361	COG-UK/MILK-10A75BE	Illumina NovaSeq 6000	PAIRED	PCR	VIRAL RNA	Severe acute respiratory syndrome coronavirus 2	Homo sapiens	ILLUMINA	2021-01-16	United Kingdom	Europe	45	4710.27	8000	0.697355	140851089
ERR5303955	PRJEB37886	AMPLICON	SAMEA8073060	ERX5093362	COG-UK/MILK-10AE292	Illumina NovaSeq 6000	PAIRED	PCR	VIRAL RNA	Severe acute respiratory syndrome coronavirus 2	Homo sapiens	ILLUMINA	2021-01-17	United Kingdom	Europe	46	4206.85	4012	0.96803	125797491
ERR5303956	PRJEB37886	AMPLICON	SAMEA8073061	ERX5093363	COG-UK/MILK-10B0AA4	Illumina NovaSeq 6000	PAIRED	PCR	VIRAL RNA	Severe acute respiratory syndrome coronavirus 2	Homo sapiens	ILLUMINA	2021-01-15	United Kingdom	Europe	45	4675.2	6781	0.744641	139802448
ERR5303957	PRJEB37886	AMPLICON	SAMEA8073062	ERX5093364	COG-UK/MILK-10AE2A1	Illumina NovaSeq 6000	PAIRED	PCR	VIRAL RNA	Severe acute respiratory syndrome coronavirus 2	Homo sapiens	ILLUMINA	2021-01-17	United Kingdom	Europe	45	4633.74	4858	0.920543	138562861
ERR5303958	PRJEB37886	AMPLICON	SAMEA8073063	ERX5093365	COG-UK/MILK-10AE2FC	Illumina NovaSeq 6000	PAIRED	PCR	VIRAL RNA	Severe acute respiratory syndrome coronavirus 2	Homo sapiens	ILLUMINA	2021-01-17	United Kingdom	Europe	70	971.905	374	0.763535	29062869
ERR5303959	PRJEB37886	AMPLICON	SAMEA8073064	ERX5093366	COG-UK/MILK-10B0AB3	Illumina NovaSeq 6000	PAIRED	PCR	VIRAL RNA	Severe acute respiratory syndrome coronavirus 2	Homo sapiens	ILLUMINA	2021-01-15	United Kingdom	Europe	45	1109.54	615	0.902719	33178494
ERR5303960	PRJEB37886	AMPLICON	SAMEA8073065	ERX5093367	COG-UK/MILK-10B0A68	Illumina NovaSeq 6000	PAIRED	PCR	VIRAL RNA	Severe acute respiratory syndrome coronavirus 2	Homo sapiens	ILLUMINA	2021-01-15	United Kingdom	Europe	46	4026.56	3934	0.950406	120406341
ERR5303961	PRJEB37886	AMPLICON	SAMEA8073066	ERX5093368	COG-UK/MILK-10AEB2E	Illumina NovaSeq 6000	PAIRED	PCR	VIRAL RNA	Severe acute respiratory syndrome coronavirus 2	Homo sapiens	ILLUMINA	2021-01-17	United Kingdom	Europe	47	3665.93	3406	0.944688	109622176
ERR5303962	PRJEB37886	AMPLICON	SAMEA8073067	ERX5093369	COG-UK/MILK-10B0B38	Illumina NovaSeq 6000	PAIRED	PCR	VIRAL RNA	Severe acute respiratory syndrome coronavirus 2	Homo sapiens	ILLUMINA	2021-01-15	United Kingdom	Europe	42	4712.44	8007	0.646056	140916070
ERR5303963	PRJEB37886	AMPLICON	SAMEA8073068	ERX5093370	COG-UK/MILK-10AEB5B	Illumina NovaSeq 6000	PAIRED	PCR	VIRAL RNA	Severe acute respiratory syndrome coronavirus 2	Homo sapiens	ILLUMINA	2021-01-17	United Kingdom	Europe	48	4728.32	7572	0.716483	141390914
ERR5303964	PRJEB37886	AMPLICON	SAMEA8073069	ERX5093371	COG-UK/MILK-10B0B92	Illumina NovaSeq 6000	PAIRED	PCR	VIRAL RNA	Severe acute respiratory syndrome coronavirus 2	Homo sapiens	ILLUMINA	2021-01-15	United Kingdom	Europe	42	4696.87	7402	0.728221	140450591
ERR5303965	PRJEB37886	AMPLICON	SAMEA8073070	ERX5093372	COG-UK/MILK-10AEB3D	Illumina NovaSeq 6000	PAIRED	PCR	VIRAL RNA	Severe acute respiratory syndrome coronavirus 2	Homo sapiens	ILLUMINA	2021-01-17	United Kingdom	Europe	51	4647.19	5248	0.879243	138964781
ERR5303966	PRJEB37886	AMPLICON	SAMEA8073071	ERX5093373	COG-UK/MILK-10B0A4A	Illumina NovaSeq 6000	PAIRED	PCR	VIRAL RNA	Severe acute respiratory syndrome coronavirus 2	Homo sapiens	ILLUMINA	2021-01-15	United Kingdom	Europe	43	4741.34	8004	0.675952	141780414
ERR5303967	PRJEB37886	AMPLICON	SAMEA8073072	ERX5093374	COG-UK/MILK-10A75AF	Illumina NovaSeq 6000	PAIRED	PCR	VIRAL RNA	Severe acute respiratory syndrome coronavirus 2	Homo sapiens	ILLUMINA	2021-01-16	United Kingdom	Europe	41	4668.18	5866	0.828679	139592571
ERR5303968	PRJEB37886	AMPLICON	SAMEA8073073	ERX5093375	COG-UK/CAMC-109F63E	Illumina NovaSeq 6000	PAIRED	PCR	VIRAL RNA	Severe acute respiratory syndrome coronavirus 2	Homo sapiens	ILLUMINA	2021-01-18	United Kingdom	Europe	47	4706.36	7349	0.765475	140734207
ERR5303969	PRJEB37886	AMPLICON	SAMEA8073074	ERX5093376	COG-UK/CAMC-109F5AA	Illumina NovaSeq 6000	PAIRED	PCR	VIRAL RNA	Severe acute respiratory syndrome coronavirus 2	Homo sapiens	ILLUMINA	2021-01-17	United Kingdom	Europe	53	3508.11	3326	0.964218	104902910
ERR5303970	PRJEB37886	AMPLICON	SAMEA8073075	ERX5093377	COG-UK/MILK-10A7590	Illumina NovaSeq 6000	PAIRED	PCR	VIRAL RNA	Severe acute respiratory syndrome coronavirus 2	Homo sapiens	ILLUMINA	2021-01-16	United Kingdom	Europe	65	768.524	374	0.789921	22981165
ERR5303971	PRJEB37886	AMPLICON	SAMEA8073076	ERX5093378	COG-UK/CAMC-109F540	Illumina NovaSeq 6000	PAIRED	PCR	VIRAL RNA	Severe acute respiratory syndrome coronavirus 2	Homo sapiens	ILLUMINA	2021-01-18	United Kingdom	Europe	44	4603.36	4654	0.889978	137654253
ERR5303972	PRJEB37886	AMPLICON	SAMEA8073077	ERX5093379	COG-UK/MILK-10A7554	Illumina NovaSeq 6000	PAIRED	PCR	VIRAL RNA	Severe acute respiratory syndrome coronavirus 2	Homo sapiens	ILLUMINA	2021-01-16	United Kingdom	Europe	48	4438.48	4354	0.965087	132723924
ERR5303973	PRJEB37886	AMPLICON	SAMEA8073078	ERX5093380	COG-UK/CAMC-109F5D7	Illumina NovaSeq 6000	PAIRED	PCR	VIRAL RNA	Severe acute respiratory syndrome coronavirus 2	Homo sapiens	ILLUMINA	2021-01-18	United Kingdom	Europe	41	4731.21	7951	0.701802	141477297
ERR5303974	PRJEB37886	AMPLICON	SAMEA8073079	ERX5093381	COG-UK/CAMC-109F601	Illumina NovaSeq 6000	PAIRED	PCR	VIRAL RNA	Severe acute respiratory syndrome coronavirus 2	Homo sapiens	ILLUMINA	2021-01-17	United Kingdom	Europe	42	4717.2	7917	0.727954	141058516
ERR5303975	PRJEB37886	AMPLICON	SAMEA8073080	ERX5093382	COG-UK/MILK-10A74C0	Illumina NovaSeq 6000	PAIRED	PCR	VIRAL RNA	Severe acute respiratory syndrome coronavirus 2	Homo sapiens	ILLUMINA	2021-01-16	United Kingdom	Europe	46	4619.19	4777	0.910678	138127728
ERR5303976	PRJEB37886	AMPLICON	SAMEA8073081	ERX5093383	COG-UK/CAMC-109F522	Illumina NovaSeq 6000	PAIRED	PCR	VIRAL RNA	Severe acute respiratory syndrome coronavirus 2	Homo sapiens	ILLUMINA	2021-01-17	United Kingdom	Europe	51	1790.89	1125	0.890713	53553003
ERR5303977	PRJEB37886	AMPLICON	SAMEA8073082	ERX5093384	COG-UK/MILK-10A7545	Illumina NovaSeq 6000	PAIRED	PCR	VIRAL RNA	Severe acute respiratory syndrome coronavirus 2	Homo sapiens	ILLUMINA	2021-01-16	United Kingdom	Europe	44	4682.85	7592	0.703073	140031275
ERR5303978	PRJEB37886	AMPLICON	SAMEA8073083	ERX5093385	COG-UK/CAMC-109F55F	Illumina NovaSeq 6000	PAIRED	PCR	VIRAL RNA	Severe acute respiratory syndrome coronavirus 2	Homo sapiens	ILLUMINA	2021-01-18	United Kingdom	Europe	43	4452.11	4394	0.972545	133131485
ERR5303979	PRJEB37886	AMPLICON	SAMEA8073084	ERX5093386	COG-UK/MILK-10AEB4C	Illumina NovaSeq 6000	PAIRED	PCR	VIRAL RNA	Severe acute respiratory syndrome coronavirus 2	Homo sapiens	ILLUMINA	2021-01-17	United Kingdom	Europe	43	4655.82	6597	0.755744	139222977
ERR5303980	PRJEB37886	AMPLICON	SAMEA8073085	ERX5093387	COG-UK/MILK-10B0AFF	Illumina NovaSeq 6000	PAIRED	PCR	VIRAL RNA	Severe acute respiratory syndrome coronavirus 2	Homo sapiens	ILLUMINA	2021-01-14	United Kingdom	Europe	42	4709.45	7678	0.743872	140826640
ERR5303981	PRJEB37886	AMPLICON	SAMEA8073086	ERX5093388	COG-UK/MILK-10AEAE5	Illumina NovaSeq 6000	PAIRED	PCR	VIRAL RNA	Severe acute respiratory syndrome coronavirus 2	Homo sapiens	ILLUMINA	2021-01-17	United Kingdom	Europe	40	4689.22	7179	0.749222	140221720
ERR5303982	PRJEB37886	AMPLICON	SAMEA8073087	ERX5093389	COG-UK/MILK-10B0B83	Illumina NovaSeq 6000	PAIRED	PCR	VIRAL RNA	Severe acute respiratory syndrome coronavirus 2	Homo sapiens	ILLUMINA	2021-01-15	United Kingdom	Europe	43	2834.71	2489	0.95268	84766331
ERR5303983	PRJEB37886	AMPLICON	SAMEA8073088	ERX5093390	COG-UK/MILK-10AEAB8	Illumina NovaSeq 6000	PAIRED	PCR	VIRAL RNA	Severe acute respiratory syndrome coronavirus 2	Homo sapiens	ILLUMINA	2021-01-17	United Kingdom	Europe	87	1008.88	455	0.80731	30168527
ERR5303984	PRJEB37886	AMPLICON	SAMEA8073089	ERX5093391	COG-UK/MILK-10B0B29	Illumina NovaSeq 6000	PAIRED	PCR	VIRAL RNA	Severe acute respiratory syndrome coronavirus 2	Homo sapiens	ILLUMINA	2021-01-15	United Kingdom	Europe	46	4664.31	6166	0.794937	139476868
ERR5303985	PRJEB37886	AMPLICON	SAMEA8073090	ERX5093392	COG-UK/MILK-10AEAC7	Illumina NovaSeq 6000	PAIRED	PCR	VIRAL RNA	Severe acute respiratory syndrome coronavirus 2	Homo sapiens	ILLUMINA	2021-01-17	United Kingdom	Europe	42	4601.13	4620	0.912885	137587692
ERR5303986	PRJEB37886	AMPLICON	SAMEA8073091	ERX5093393	COG-UK/MILK-10B0B56	Illumina NovaSeq 6000	PAIRED	PCR	VIRAL RNA	Severe acute respiratory syndrome coronavirus 2	Homo sapiens	ILLUMINA	2021-01-15	United Kingdom	Europe	49	3844.39	3722	0.941277	114958649
ERR5303987	PRJEB37886	AMPLICON	SAMEA8073092	ERX5093394	COG-UK/MILK-10AEA7C	Illumina NovaSeq 6000	PAIRED	PCR	VIRAL RNA	Severe acute respiratory syndrome coronavirus 2	Homo sapiens	ILLUMINA	2021-01-17	United Kingdom	Europe	47	4693.92	5450	0.859345	140362341
ERR5303988	PRJEB37886	AMPLICON	SAMEA8073093	ERX5093395	COG-UK/MILK-10B0B1A	Illumina NovaSeq 6000	PAIRED	PCR	VIRAL RNA	Severe acute respiratory syndrome coronavirus 2	Homo sapiens	ILLUMINA	2021-01-15	United Kingdom	Europe	48	4443.86	4212	0.969301	132884820
ERR5303989	PRJEB37886	AMPLICON	SAMEA8073094	ERX5093396	COG-UK/MILK-10AEA8B	Illumina NovaSeq 6000	PAIRED	PCR	VIRAL RNA	Severe acute respiratory syndrome coronavirus 2	Homo sapiens	ILLUMINA	2021-01-17	United Kingdom	Europe	45	4657.28	5061	0.885095	139266630
ERR5303990	PRJEB37886	AMPLICON	SAMEA8073095	ERX5093397	COG-UK/MILK-10B0A95	Illumina NovaSeq 6000	PAIRED	PCR	VIRAL RNA	Severe acute respiratory syndrome coronavirus 2	Homo sapiens	ILLUMINA	2021-01-15	United Kingdom	Europe	44	4658.47	5670	0.816607	139302264
ERR5303991	PRJEB37886	AMPLICON	SAMEA8073096	ERX5093398	COG-UK/MILK-10AEBB5	Illumina NovaSeq 6000	PAIRED	PCR	VIRAL RNA	Severe acute respiratory syndrome coronavirus 2	Homo sapiens	ILLUMINA	2021-01-17	United Kingdom	Europe	45	4711.63	8000	0.701167	140891985
ERR5303993	PRJEB37886	AMPLICON	SAMEA8073098	ERX5093400	COG-UK/CAMC-109F56E	Illumina NovaSeq 6000	PAIRED	PCR	VIRAL RNA	Severe acute respiratory syndrome coronavirus 2	Homo sapiens	ILLUMINA	2021-01-18	United Kingdom	Europe	44	4755.79	8002	0.699963	142212317
ERR5303994	PRJEB37886	AMPLICON	SAMEA8073099	ERX5093401	COG-UK/MILK-10A7493	Illumina NovaSeq 6000	PAIRED	PCR	VIRAL RNA	Severe acute respiratory syndrome coronavirus 2	Homo sapiens	ILLUMINA	2021-01-16	United Kingdom	Europe	39	3790.64	3624	0.938	113351542
ERR5303995	PRJEB37886	AMPLICON	SAMEA8073100	ERX5093402	COG-UK/CAMC-109F5B9	Illumina NovaSeq 6000	PAIRED	PCR	VIRAL RNA	Severe acute respiratory syndrome coronavirus 2	Homo sapiens	ILLUMINA	2021-01-18	United Kingdom	Europe	45	4695.79	7397	0.736615	140418263
ERR5303996	PRJEB37886	AMPLICON	SAMEA8073101	ERX5093403	COG-UK/MILK-10A7563	Illumina NovaSeq 6000	PAIRED	PCR	VIRAL RNA	Severe acute respiratory syndrome coronavirus 2	Homo sapiens	ILLUMINA	2021-01-16	United Kingdom	Europe	54	1131.88	634	0.860649	33846593
ERR5303997	PRJEB37886	AMPLICON	SAMEA8073102	ERX5093404	COG-UK/MILK-10A74EE	Illumina NovaSeq 6000	PAIRED	PCR	VIRAL RNA	Severe acute respiratory syndrome coronavirus 2	Homo sapiens	ILLUMINA	2021-01-16	United Kingdom	Europe	68	1236.76	708	0.856503	36982954
ERR5303998	PRJEB37886	AMPLICON	SAMEA8073103	ERX5093405	COG-UK/CAMC-109F504	Illumina NovaSeq 6000	PAIRED	PCR	VIRAL RNA	Severe acute respiratory syndrome coronavirus 2	Homo sapiens	ILLUMINA	2021-01-17	United Kingdom	Europe	47	4722.36	5668	0.814567	141212650
ERR5303999	PRJEB37886	AMPLICON	SAMEA8073104	ERX5093406	COG-UK/MILK-10A75DC	Illumina NovaSeq 6000	PAIRED	PCR	VIRAL RNA	Severe acute respiratory syndrome coronavirus 2	Homo sapiens	ILLUMINA	2021-01-16	United Kingdom	Europe	41	4614.29	4853	0.897034	137981157
ERR5304000	PRJEB37886	AMPLICON	SAMEA8073105	ERX5093407	COG-UK/CAMC-109F610	Illumina NovaSeq 6000	PAIRED	PCR	VIRAL RNA	Severe acute respiratory syndrome coronavirus 2	Homo sapiens	ILLUMINA	2021-01-18	United Kingdom	Europe	45	4609.03	5163	0.853961	137823746
ERR5304001	PRJEB37886	AMPLICON	SAMEA8073106	ERX5093408	COG-UK/MILK-10A91A9	Illumina NovaSeq 6000	PAIRED	PCR	VIRAL RNA	Severe acute respiratory syndrome coronavirus 2	Homo sapiens	ILLUMINA	2021-01-15	United Kingdom	Europe	46	4650.1	4870	0.906598	139051978
ERR5304002	PRJEB37886	AMPLICON	SAMEA8073107	ERX5093409	COG-UK/MILK-10A91F4	Illumina NovaSeq 6000	PAIRED	PCR	VIRAL RNA	Severe acute respiratory syndrome coronavirus 2	Homo sapiens	ILLUMINA	2021-01-15	United Kingdom	Europe	41	4670.01	5366	0.862656	139647312
ERR5304003	PRJEB37886	AMPLICON	SAMEA8073108	ERX5093410	COG-UK/MILK-10A91E5	Illumina NovaSeq 6000	PAIRED	PCR	VIRAL RNA	Severe acute respiratory syndrome coronavirus 2	Homo sapiens	ILLUMINA	2021-01-16	United Kingdom	Europe	29	4729.6	8003	0.67107	141429256
ERR5304004	PRJEB37886	AMPLICON	SAMEA8073109	ERX5093411	COG-UK/CAMC-109FC78	Illumina NovaSeq 6000	PAIRED	PCR	VIRAL RNA	Severe acute respiratory syndrome coronavirus 2	Homo sapiens	ILLUMINA	2021-01-18	United Kingdom	Europe	42	4715.4	8000	0.703107	141004755
ERR5304005	PRJEB37886	AMPLICON	SAMEA8073110	ERX5093412	COG-UK/MILK-10A91D6	Illumina NovaSeq 6000	PAIRED	PCR	VIRAL RNA	Severe acute respiratory syndrome coronavirus 2	Homo sapiens	ILLUMINA	2021-01-16	United Kingdom	Europe	42	4659.46	5171	0.863258	139331841
ERR5304006	PRJEB37886	AMPLICON	SAMEA8073111	ERX5093413	COG-UK/MILK-10AEA6D	Illumina NovaSeq 6000	PAIRED	PCR	VIRAL RNA	Severe acute respiratory syndrome coronavirus 2	Homo sapiens	ILLUMINA	2021-01-17	United Kingdom	Europe	43	4569.23	4523	0.920209	136633831
ERR5304007	PRJEB37886	AMPLICON	SAMEA8073112	ERX5093414	COG-UK/MILK-10AEB00	Illumina NovaSeq 6000	PAIRED	PCR	VIRAL RNA	Severe acute respiratory syndrome coronavirus 2	Homo sapiens	ILLUMINA	2021-01-17	United Kingdom	Europe	49	3238.71	3099	0.918135	96847173
ERR5304008	PRJEB37886	AMPLICON	SAMEA8073113	ERX5093415	COG-UK/MILK-10B178E	Illumina NovaSeq 6000	PAIRED	PCR	VIRAL RNA	Severe acute respiratory syndrome coronavirus 2	Homo sapiens	ILLUMINA	2021-01-16	United Kingdom	Europe	50	4498.46	4496	0.970739	134517486
ERR5304009	PRJEB37886	AMPLICON	SAMEA8073114	ERX5093416	COG-UK/MILK-10AEB79	Illumina NovaSeq 6000	PAIRED	PCR	VIRAL RNA	Severe acute respiratory syndrome coronavirus 2	Homo sapiens	ILLUMINA	2021-01-17	United Kingdom	Europe	44	4699.36	8001	0.678728	140524992
ERR5304010	PRJEB37886	AMPLICON	SAMEA8073115	ERX5093417	COG-UK/MILK-10B17F7	Illumina NovaSeq 6000	PAIRED	PCR	VIRAL RNA	Severe acute respiratory syndrome coronavirus 2	Homo sapiens	ILLUMINA	2021-01-16	United Kingdom	Europe	53	3419.32	3327	0.941444	102247918
ERR5304011	PRJEB37886	AMPLICON	SAMEA8073116	ERX5093418	COG-UK/MILK-10AEB1F	Illumina NovaSeq 6000	PAIRED	PCR	VIRAL RNA	Severe acute respiratory syndrome coronavirus 2	Homo sapiens	ILLUMINA	2021-01-17	United Kingdom	Europe	49	4418.09	4280	0.968833	132114078
ERR5304012	PRJEB37886	AMPLICON	SAMEA8073117	ERX5093419	COG-UK/MILK-10B177F	Illumina NovaSeq 6000	PAIRED	PCR	VIRAL RNA	Severe acute respiratory syndrome coronavirus 2	Homo sapiens	ILLUMINA	2021-01-16	United Kingdom	Europe	43	4682.06	5276	0.872053	140007493
ERR5304013	PRJEB37886	AMPLICON	SAMEA8073118	ERX5093420	COG-UK/MILK-10B1803	Illumina NovaSeq 6000	PAIRED	PCR	VIRAL RNA	Severe acute respiratory syndrome coronavirus 2	Homo sapiens	ILLUMINA	2021-01-16	United Kingdom	Europe	26	4645.57	4781	0.903722	138916449
ERR5304014	PRJEB37886	AMPLICON	SAMEA8073119	ERX5093421	COG-UK/MILK-10AEAD6	Illumina NovaSeq 6000	PAIRED	PCR	VIRAL RNA	Severe acute respiratory syndrome coronavirus 2	Homo sapiens	ILLUMINA	2021-01-17	United Kingdom	Europe	46	3719.17	3645	0.951443	111214218
ERR5304015	PRJEB37886	AMPLICON	SAMEA8073120	ERX5093422	COG-UK/MILK-10B1724	Illumina NovaSeq 6000	PAIRED	PCR	VIRAL RNA	Severe acute respiratory syndrome coronavirus 2	Homo sapiens	ILLUMINA	2021-01-16	United Kingdom	Europe	35	3430.34	3152	0.958031	102577340
ERR5304016	PRJEB37886	AMPLICON	SAMEA8073121	ERX5093423	COG-UK/MILK-10AEA9A	Illumina NovaSeq 6000	PAIRED	PCR	VIRAL RNA	Severe acute respiratory syndrome coronavirus 2	Homo sapiens	ILLUMINA	2021-01-17	United Kingdom	Europe	45	3794.34	3683	0.950038	113462075
ERR5304017	PRJEB37886	AMPLICON	SAMEA8073122	ERX5093424	COG-UK/MILK-10B1742	Illumina NovaSeq 6000	PAIRED	PCR	VIRAL RNA	Severe acute respiratory syndrome coronavirus 2	Homo sapiens	ILLUMINA	2021-01-16	United Kingdom	Europe	41	4738.39	6775	0.756713	141692171
ERR5304018	PRJEB37886	AMPLICON	SAMEA8073123	ERX5093425	COG-UK/MILK-10AEB97	Illumina NovaSeq 6000	PAIRED	PCR	VIRAL RNA	Severe acute respiratory syndrome coronavirus 2	Homo sapiens	ILLUMINA	2021-01-17	United Kingdom	Europe	43	4711.97	5556	0.852389	140902096
ERR5304019	PRJEB37886	AMPLICON	SAMEA8073124	ERX5093426	COG-UK/MILK-10B1760	Illumina NovaSeq 6000	PAIRED	PCR	VIRAL RNA	Severe acute respiratory syndrome coronavirus 2	Homo sapiens	ILLUMINA	2021-01-16	United Kingdom	Europe	42	4519.75	4352	0.963248	135154205
ERR5304020	PRJEB37886	AMPLICON	SAMEA8073125	ERX5093427	COG-UK/CAMC-109FCA5	Illumina NovaSeq 6000	PAIRED	PCR	VIRAL RNA	Severe acute respiratory syndrome coronavirus 2	Homo sapiens	ILLUMINA	2021-01-18	United Kingdom	Europe	48	4699.38	7337	0.758887	140525618
ERR5304021	PRJEB37886	AMPLICON	SAMEA8073126	ERX5093428	COG-UK/MILK-10A91C7	Illumina NovaSeq 6000	PAIRED	PCR	VIRAL RNA	Severe acute respiratory syndrome coronavirus 2	Homo sapiens	ILLUMINA	2021-01-15	United Kingdom	Europe	48	4711.56	8004	0.659733	140889807
ERR5304022	PRJEB37886	AMPLICON	SAMEA8073127	ERX5093429	COG-UK/MILK-10A91B8	Illumina NovaSeq 6000	PAIRED	PCR	VIRAL RNA	Severe acute respiratory syndrome coronavirus 2	Homo sapiens	ILLUMINA	2021-01-16	United Kingdom	Europe	41	4309.06	4127	0.969903	128853782
ERR5304023	PRJEB37886	AMPLICON	SAMEA8073128	ERX5093430	COG-UK/CAMC-109FE18	Illumina NovaSeq 6000	PAIRED	PCR	VIRAL RNA	Severe acute respiratory syndrome coronavirus 2	Homo sapiens	ILLUMINA	2021-01-18	United Kingdom	Europe	43	3716.04	3688	0.951945	111120639
ERR5304024	PRJEB37886	AMPLICON	SAMEA8073129	ERX5093431	COG-UK/CAMC-109FC87	Illumina NovaSeq 6000	PAIRED	PCR	VIRAL RNA	Severe acute respiratory syndrome coronavirus 2	Homo sapiens	ILLUMINA	2021-01-18	United Kingdom	Europe	44	2808.24	2416	0.910477	83974754
ERR5304025	PRJEB37886	AMPLICON	SAMEA8073130	ERX5093432	COG-UK/MILK-10A969B	Illumina NovaSeq 6000	PAIRED	PCR	VIRAL RNA	Severe acute respiratory syndrome coronavirus 2	Homo sapiens	ILLUMINA	2021-01-15	United Kingdom	Europe	46	3067.33	2795	0.934856	91722354
ERR5304026	PRJEB37886	AMPLICON	SAMEA8073131	ERX5093433	COG-UK/CAMC-109FCB4	Illumina NovaSeq 6000	PAIRED	PCR	VIRAL RNA	Severe acute respiratory syndrome coronavirus 2	Homo sapiens	ILLUMINA	2021-01-18	United Kingdom	Europe	46	4624.17	4675	0.895863	138276433
ERR5304027	PRJEB37886	AMPLICON	SAMEA8073132	ERX5093434	COG-UK/MILK-10A96C8	Illumina NovaSeq 6000	PAIRED	PCR	VIRAL RNA	Severe acute respiratory syndrome coronavirus 2	Homo sapiens	ILLUMINA	2021-01-15	United Kingdom	Europe	46	4671.39	7803	0.695148	139688437
ERR5304028	PRJEB37886	AMPLICON	SAMEA8073133	ERX5093435	COG-UK/MILK-10A96AA	Illumina NovaSeq 6000	PAIRED	PCR	VIRAL RNA	Severe acute respiratory syndrome coronavirus 2	Homo sapiens	ILLUMINA	2021-01-15	United Kingdom	Europe	40	4661.55	5891	0.836739	139394384
ERR5304029	PRJEB37886	AMPLICON	SAMEA8073134	ERX5093436	COG-UK/MILK-10A968C	Illumina NovaSeq 6000	PAIRED	PCR	VIRAL RNA	Severe acute respiratory syndrome coronavirus 2	Homo sapiens	ILLUMINA	2021-01-16	United Kingdom	Europe	42	4678.45	6787	0.724342	139899565
ERR5304030	PRJEB37886	AMPLICON	SAMEA8073135	ERX5093437	COG-UK/CAMC-109FCE1	Illumina NovaSeq 6000	PAIRED	PCR	VIRAL RNA	Severe acute respiratory syndrome coronavirus 2	Homo sapiens	ILLUMINA	2021-01-18	United Kingdom	Europe	42	4739.89	6815	0.75474	141736954
ERR5304031	PRJEB37886	AMPLICON	SAMEA8073136	ERX5093438	COG-UK/MILK-10A967D	Illumina NovaSeq 6000	PAIRED	PCR	VIRAL RNA	Severe acute respiratory syndrome coronavirus 2	Homo sapiens	ILLUMINA	2021-01-15	United Kingdom	Europe	47	3825.84	3703	0.942581	114404017
ERR5304032	PRJEB37886	AMPLICON	SAMEA8073137	ERX5093439	COG-UK/MILK-10AEAA9	Illumina NovaSeq 6000	PAIRED	PCR	VIRAL RNA	Severe acute respiratory syndrome coronavirus 2	Homo sapiens	ILLUMINA	2021-01-17	United Kingdom	Europe	41	4675.92	6239	0.761429	139824152
ERR5304033	PRJEB37886	AMPLICON	SAMEA8073138	ERX5093440	COG-UK/MILK-10B1733	Illumina NovaSeq 6000	PAIRED	PCR	VIRAL RNA	Severe acute respiratory syndrome coronavirus 2	Homo sapiens	ILLUMINA	2021-01-16	United Kingdom	Europe	45	4710.92	8001	0.684145	140870712
ERR5304034	PRJEB37886	AMPLICON	SAMEA8073139	ERX5093441	COG-UK/MILK-10AEAF4	Illumina NovaSeq 6000	PAIRED	PCR	VIRAL RNA	Severe acute respiratory syndrome coronavirus 2	Homo sapiens	ILLUMINA	2021-01-17	United Kingdom	Europe	48	3745.44	3591	0.958031	111999753
ERR5304035	PRJEB37886	AMPLICON	SAMEA8073140	ERX5093442	COG-UK/MILK-10B17AC	Illumina NovaSeq 6000	PAIRED	PCR	VIRAL RNA	Severe acute respiratory syndrome coronavirus 2	Homo sapiens	ILLUMINA	2021-01-16	United Kingdom	Europe	45	4674.42	6905	0.756111	139779126
ERR5304036	PRJEB37886	AMPLICON	SAMEA8073141	ERX5093443	COG-UK/MILK-10B17BB	Illumina NovaSeq 6000	PAIRED	PCR	VIRAL RNA	Severe acute respiratory syndrome coronavirus 2	Homo sapiens	ILLUMINA	2021-01-16	United Kingdom	Europe	43	4695.08	7845	0.733639	140396953
ERR5304037	PRJEB37886	AMPLICON	SAMEA8073142	ERX5093444	COG-UK/MILK-10AE9D9	Illumina NovaSeq 6000	PAIRED	PCR	VIRAL RNA	Severe acute respiratory syndrome coronavirus 2	Homo sapiens	ILLUMINA	2021-01-17	United Kingdom	Europe	41	4251.5	4086	0.967127	127132716
ERR5304038	PRJEB37886	AMPLICON	SAMEA8073143	ERX5093445	COG-UK/MILK-10B1821	Illumina NovaSeq 6000	PAIRED	PCR	VIRAL RNA	Severe acute respiratory syndrome coronavirus 2	Homo sapiens	ILLUMINA	2021-01-16	United Kingdom	Europe	47	4742.89	8004	0.680433	141826660
ERR5304039	PRJEB37886	AMPLICON	SAMEA8073144	ERX5093446	COG-UK/MILK-10AE915	Illumina NovaSeq 6000	PAIRED	PCR	VIRAL RNA	Severe acute respiratory syndrome coronavirus 2	Homo sapiens	ILLUMINA	2021-01-17	United Kingdom	Europe	62	2512.88	1947	0.892285	75142677
ERR5304040	PRJEB37886	AMPLICON	SAMEA8073145	ERX5093447	COG-UK/MILK-10B179D	Illumina NovaSeq 6000	PAIRED	PCR	VIRAL RNA	Severe acute respiratory syndrome coronavirus 2	Homo sapiens	ILLUMINA	2021-01-16	United Kingdom	Europe	54	3835.27	3678	0.951175	114686107
ERR5304041	PRJEB37886	AMPLICON	SAMEA8073146	ERX5093448	COG-UK/MILK-10AE9BB	Illumina NovaSeq 6000	PAIRED	PCR	VIRAL RNA	Severe acute respiratory syndrome coronavirus 2	Homo sapiens	ILLUMINA	2021-01-17	United Kingdom	Europe	46	4708.61	5683	0.808347	140801537
ERR5304042	PRJEB37886	AMPLICON	SAMEA8073147	ERX5093449	COG-UK/MILK-10B1715	Illumina NovaSeq 6000	PAIRED	PCR	VIRAL RNA	Severe acute respiratory syndrome coronavirus 2	Homo sapiens	ILLUMINA	2021-01-16	United Kingdom	Europe	46	4689.82	6688	0.77952	140239608
ERR5304043	PRJEB37886	AMPLICON	SAMEA8073148	ERX5093450	COG-UK/MILK-10AE9F7	Illumina NovaSeq 6000	PAIRED	PCR	VIRAL RNA	Severe acute respiratory syndrome coronavirus 2	Homo sapiens	ILLUMINA	2021-01-17	United Kingdom	Europe	45	4419.2	4453	0.959335	132147333
ERR5304044	PRJEB37886	AMPLICON	SAMEA8073149	ERX5093451	COG-UK/MILK-10B1751	Illumina NovaSeq 6000	PAIRED	PCR	VIRAL RNA	Severe acute respiratory syndrome coronavirus 2	Homo sapiens	ILLUMINA	2021-01-16	United Kingdom	Europe	43	4591.08	4490	0.925158	137287093
ERR5304045	PRJEB37886	AMPLICON	SAMEA8073150	ERX5093452	COG-UK/MILK-10AEA21	Illumina NovaSeq 6000	PAIRED	PCR	VIRAL RNA	Severe acute respiratory syndrome coronavirus 2	Homo sapiens	ILLUMINA	2021-01-17	United Kingdom	Europe	43	4701.68	7894	0.710129	140594395
ERR5304046	PRJEB37886	AMPLICON	SAMEA8073151	ERX5093453	COG-UK/MILK-10A97F2	Illumina NovaSeq 6000	PAIRED	PCR	VIRAL RNA	Severe acute respiratory syndrome coronavirus 2	Homo sapiens	ILLUMINA	2021-01-18	United Kingdom	Europe	43	4736.66	7661	0.73822	141640253
ERR5304047	PRJEB37886	AMPLICON	SAMEA8073152	ERX5093454	COG-UK/MILK-10A96F5	Illumina NovaSeq 6000	PAIRED	PCR	VIRAL RNA	Severe acute respiratory syndrome coronavirus 2	Homo sapiens	ILLUMINA	2021-01-18	United Kingdom	Europe	54	2964.72	2691	0.926529	88653946
ERR5304048	PRJEB37886	AMPLICON	SAMEA8073153	ERX5093455	COG-UK/CAMC-109FE27	Illumina NovaSeq 6000	PAIRED	PCR	VIRAL RNA	Severe acute respiratory syndrome coronavirus 2	Homo sapiens	ILLUMINA	2021-01-18	United Kingdom	Europe	42	4407.87	4262	0.97007	131808525
ERR5304049	PRJEB37886	AMPLICON	SAMEA8073154	ERX5093456	COG-UK/MILK-10A973E	Illumina NovaSeq 6000	PAIRED	PCR	VIRAL RNA	Severe acute respiratory syndrome coronavirus 2	Homo sapiens	ILLUMINA	2021-01-18	United Kingdom	Europe	45	4629.25	4657	0.908538	138428526
ERR5304050	PRJEB37886	AMPLICON	SAMEA8073155	ERX5093457	COG-UK/MILK-10A97C5	Illumina NovaSeq 6000	PAIRED	PCR	VIRAL RNA	Severe acute respiratory syndrome coronavirus 2	Homo sapiens	ILLUMINA	2021-01-18	United Kingdom	Europe	43	4737.14	7492	0.734742	141654836
ERR5304051	PRJEB37886	AMPLICON	SAMEA8073156	ERX5093458	COG-UK/CAMC-109FDB1	Illumina NovaSeq 6000	PAIRED	PCR	VIRAL RNA	Severe acute respiratory syndrome coronavirus 2	Homo sapiens	ILLUMINA	2021-01-18	United Kingdom	Europe	42	4721.99	7999	0.697723	141201608
ERR5304052	PRJEB37886	AMPLICON	SAMEA8073157	ERX5093459	COG-UK/MILK-10A97B6	Illumina NovaSeq 6000	PAIRED	PCR	VIRAL RNA	Severe acute respiratory syndrome coronavirus 2	Homo sapiens	ILLUMINA	2021-01-18	United Kingdom	Europe	48	3736.23	3538	0.955991	111724547
ERR5304053	PRJEB37886	AMPLICON	SAMEA8073158	ERX5093460	COG-UK/CAMC-109FD57	Illumina NovaSeq 6000	PAIRED	PCR	VIRAL RNA	Severe acute respiratory syndrome coronavirus 2	Homo sapiens	ILLUMINA	2021-01-18	United Kingdom	Europe	49	1217.86	746	0.867639	36417755
ERR5304054	PRJEB37886	AMPLICON	SAMEA8073159	ERX5093461	COG-UK/MILK-10A976B	Illumina NovaSeq 6000	PAIRED	PCR	VIRAL RNA	Severe acute respiratory syndrome coronavirus 2	Homo sapiens	ILLUMINA	2021-01-18	United Kingdom	Europe	49	1868.92	1344	0.897803	55886461
ERR5304055	PRJEB37886	AMPLICON	SAMEA8073160	ERX5093462	COG-UK/MILK-10AE951	Illumina NovaSeq 6000	PAIRED	PCR	VIRAL RNA	Severe acute respiratory syndrome coronavirus 2	Homo sapiens	ILLUMINA	2021-01-17	United Kingdom	Europe	26	4668.61	6431	0.745678	139605403
ERR5304056	PRJEB37886	AMPLICON	SAMEA8073161	ERX5093463	COG-UK/MILK-10B1812	Illumina NovaSeq 6000	PAIRED	PCR	VIRAL RNA	Severe acute respiratory syndrome coronavirus 2	Homo sapiens	ILLUMINA	2021-01-16	United Kingdom	Europe	46	4428.54	4178	0.983246	132426679
ERR5304057	PRJEB37886	AMPLICON	SAMEA8073162	ERX5093464	COG-UK/MILK-10AE9CA	Illumina NovaSeq 6000	PAIRED	PCR	VIRAL RNA	Severe acute respiratory syndrome coronavirus 2	Homo sapiens	ILLUMINA	2021-01-17	United Kingdom	Europe	50	1625.48	1048	0.888707	48606833
ERR5304058	PRJEB37886	AMPLICON	SAMEA8073163	ERX5093465	COG-UK/MILK-10B17D9	Illumina NovaSeq 6000	PAIRED	PCR	VIRAL RNA	Severe acute respiratory syndrome coronavirus 2	Homo sapiens	ILLUMINA	2021-01-16	United Kingdom	Europe	45	4697.82	7447	0.721533	140478901
ERR5304059	PRJEB37886	AMPLICON	SAMEA8073164	ERX5093466	COG-UK/MILK-10AE9E8	Illumina NovaSeq 6000	PAIRED	PCR	VIRAL RNA	Severe acute respiratory syndrome coronavirus 2	Homo sapiens	ILLUMINA	2021-01-17	United Kingdom	Europe	43	4574.94	4408	0.919005	136804357
ERR5304060	PRJEB37886	AMPLICON	SAMEA8073165	ERX5093467	COG-UK/MILK-10B17E8	Illumina NovaSeq 6000	PAIRED	PCR	VIRAL RNA	Severe acute respiratory syndrome coronavirus 2	Homo sapiens	ILLUMINA	2021-01-16	United Kingdom	Europe	43	4713.75	8000	0.685583	140955215
ERR5304061	PRJEB37886	AMPLICON	SAMEA8073166	ERX5093468	COG-UK/MILK-10AE9AC	Illumina NovaSeq 6000	PAIRED	PCR	VIRAL RNA	Severe acute respiratory syndrome coronavirus 2	Homo sapiens	ILLUMINA	2021-01-17	United Kingdom	Europe	43	4671.65	6424	0.798682	139696401
ERR5304062	PRJEB37886	AMPLICON	SAMEA8073167	ERX5093469	COG-UK/MILK-10B278D	Illumina NovaSeq 6000	PAIRED	PCR	VIRAL RNA	Severe acute respiratory syndrome coronavirus 2	Homo sapiens	ILLUMINA	2021-01-16	United Kingdom	Europe	47	4706.82	7997	0.707789	140748151
ERR5304063	PRJEB37886	AMPLICON	SAMEA8073168	ERX5093470	COG-UK/MILK-10AE97F	Illumina NovaSeq 6000	PAIRED	PCR	VIRAL RNA	Severe acute respiratory syndrome coronavirus 2	Homo sapiens	ILLUMINA	2021-01-17	United Kingdom	Europe	43	4688.13	6574	0.759957	140189013
ERR5304064	PRJEB37886	AMPLICON	SAMEA8073169	ERX5093471	COG-UK/MILK-10B288A	Illumina NovaSeq 6000	PAIRED	PCR	VIRAL RNA	Severe acute respiratory syndrome coronavirus 2	Homo sapiens	ILLUMINA	2021-01-16	United Kingdom	Europe	47	4708.9	8001	0.675952	140810209
ERR5304065	PRJEB37886	AMPLICON	SAMEA8073170	ERX5093472	COG-UK/MILK-10AE933	Illumina NovaSeq 6000	PAIRED	PCR	VIRAL RNA	Severe acute respiratory syndrome coronavirus 2	Homo sapiens	ILLUMINA	2021-01-17	United Kingdom	Europe	43	4706.14	7818	0.708591	140727620
ERR5304066	PRJEB37886	AMPLICON	SAMEA8073171	ERX5093473	COG-UK/MILK-10B27AB	Illumina NovaSeq 6000	PAIRED	PCR	VIRAL RNA	Severe acute respiratory syndrome coronavirus 2	Homo sapiens	ILLUMINA	2021-01-16	United Kingdom	Europe	26	4180.77	4017	0.962178	125017421
ERR5304067	PRJEB37886	AMPLICON	SAMEA8073172	ERX5093474	COG-UK/MILK-10AEA5E	Illumina NovaSeq 6000	PAIRED	PCR	VIRAL RNA	Severe acute respiratory syndrome coronavirus 2	Homo sapiens	ILLUMINA	2021-01-17	United Kingdom	Europe	41	4605.75	5669	0.827074	137725813
ERR5304068	PRJEB37886	AMPLICON	SAMEA8073173	ERX5093475	COG-UK/MILK-10B283F	Illumina NovaSeq 6000	PAIRED	PCR	VIRAL RNA	Severe acute respiratory syndrome coronavirus 2	Homo sapiens	ILLUMINA	2021-01-16	United Kingdom	Europe	41	4721.14	8004	0.669565	141176156
ERR5304069	PRJEB37886	AMPLICON	SAMEA8073174	ERX5093476	COG-UK/MILK-10AEA4F	Illumina NovaSeq 6000	PAIRED	PCR	VIRAL RNA	Severe acute respiratory syndrome coronavirus 2	Homo sapiens	ILLUMINA	2021-01-17	United Kingdom	Europe	46	4689.2	7951	0.713239	140221151
ERR5304070	PRJEB37886	AMPLICON	SAMEA8073175	ERX5093477	COG-UK/MILK-10B277E	Illumina NovaSeq 6000	PAIRED	PCR	VIRAL RNA	Severe acute respiratory syndrome coronavirus 2	Homo sapiens	ILLUMINA	2021-01-16	United Kingdom	Europe	45	4264.29	3993	0.967963	127514932
ERR5304071	PRJEB37886	AMPLICON	SAMEA8073176	ERX5093478	COG-UK/CAMC-109FC5A	Illumina NovaSeq 6000	PAIRED	PCR	VIRAL RNA	Severe acute respiratory syndrome coronavirus 2	Homo sapiens	ILLUMINA	2021-01-18	United Kingdom	Europe	41	4746.43	8001	0.682942	141932470
ERR5304072	PRJEB37886	AMPLICON	SAMEA8073177	ERX5093479	COG-UK/MILK-10A980E	Illumina NovaSeq 6000	PAIRED	PCR	VIRAL RNA	Severe acute respiratory syndrome coronavirus 2	Homo sapiens	ILLUMINA	2021-01-18	United Kingdom	Europe	44	4702.79	7015	0.767682	140627537
ERR5304073	PRJEB37886	AMPLICON	SAMEA8073178	ERX5093480	COG-UK/CAMC-109FCC3	Illumina NovaSeq 6000	PAIRED	PCR	VIRAL RNA	Severe acute respiratory syndrome coronavirus 2	Homo sapiens	ILLUMINA	2021-01-18	United Kingdom	Europe	43	4644.93	5899	0.807009	138897426
ERR5304074	PRJEB37886	AMPLICON	SAMEA8073179	ERX5093481	COG-UK/MILK-10A9701	Illumina NovaSeq 6000	PAIRED	PCR	VIRAL RNA	Severe acute respiratory syndrome coronavirus 2	Homo sapiens	ILLUMINA	2021-01-18	United Kingdom	Europe	53	2023.07	1375	0.899274	60495944
ERR5304075	PRJEB37886	AMPLICON	SAMEA8073180	ERX5093482	COG-UK/CAMC-109FD2A	Illumina NovaSeq 6000	PAIRED	PCR	VIRAL RNA	Severe acute respiratory syndrome coronavirus 2	Homo sapiens	ILLUMINA	2021-01-18	United Kingdom	Europe	42	4676.19	6872	0.745945	139832036
ERR5304076	PRJEB37886	AMPLICON	SAMEA8073181	ERX5093483	COG-UK/MILK-10A97A7	Illumina NovaSeq 6000	PAIRED	PCR	VIRAL RNA	Severe acute respiratory syndrome coronavirus 2	Homo sapiens	ILLUMINA	2021-01-18	United Kingdom	Europe	39	4732.99	8001	0.698993	141530472
ERR5304077	PRJEB37886	AMPLICON	SAMEA8073182	ERX5093484	COG-UK/MILK-10A977A	Illumina NovaSeq 6000	PAIRED	PCR	VIRAL RNA	Severe acute respiratory syndrome coronavirus 2	Homo sapiens	ILLUMINA	2021-01-18	United Kingdom	Europe	43	4754.42	7396	0.744206	142171563
ERR5304078	PRJEB37886	AMPLICON	SAMEA8073183	ERX5093485	COG-UK/CAMC-109FDDF	Illumina NovaSeq 6000	PAIRED	PCR	VIRAL RNA	Severe acute respiratory syndrome coronavirus 2	Homo sapiens	ILLUMINA	2021-01-18	United Kingdom	Europe	43	4690.57	7982	0.720396	140262146
ERR5304079	PRJEB37886	AMPLICON	SAMEA8073184	ERX5093486	COG-UK/MILK-10A9710	Illumina NovaSeq 6000	PAIRED	PCR	VIRAL RNA	Severe acute respiratory syndrome coronavirus 2	Homo sapiens	ILLUMINA	2021-01-18	United Kingdom	Europe	42	4735.5	7300	0.741263	141605680
ERR5304080	PRJEB37886	AMPLICON	SAMEA8073185	ERX5093487	COG-UK/MILK-10A974D	Illumina NovaSeq 6000	PAIRED	PCR	VIRAL RNA	Severe acute respiratory syndrome coronavirus 2	Homo sapiens	ILLUMINA	2021-01-18	United Kingdom	Europe	46	3489.83	3298	0.936562	104356255
ERR5304081	PRJEB37886	AMPLICON	SAMEA8073186	ERX5093488	COG-UK/CAMC-109FD39	Illumina NovaSeq 6000	PAIRED	PCR	VIRAL RNA	Severe acute respiratory syndrome coronavirus 2	Homo sapiens	ILLUMINA	2021-01-18	United Kingdom	Europe	42	4378.6	4246	0.973615	130933343
ERR5304082	PRJEB37886	AMPLICON	SAMEA8073187	ERX5093489	COG-UK/MILK-10A97D4	Illumina NovaSeq 6000	PAIRED	PCR	VIRAL RNA	Severe acute respiratory syndrome coronavirus 2	Homo sapiens	ILLUMINA	2021-01-18	United Kingdom	Europe	46	4789.53	7720	0.724108	143221447
ERR5304083	PRJEB37886	AMPLICON	SAMEA8073188	ERX5093490	COG-UK/CAMC-109FDEE	Illumina NovaSeq 6000	PAIRED	PCR	VIRAL RNA	Severe acute respiratory syndrome coronavirus 2	Homo sapiens	ILLUMINA	2021-01-18	United Kingdom	Europe	42	4744.1	8003	0.679831	141862863
ERR5304084	PRJEB37886	AMPLICON	SAMEA8073189	ERX5093491	COG-UK/MILK-10A96E6	Illumina NovaSeq 6000	PAIRED	PCR	VIRAL RNA	Severe acute respiratory syndrome coronavirus 2	Homo sapiens	ILLUMINA	2021-01-18	United Kingdom	Europe	69	894.011	441	0.812193	26733618
ERR5304085	PRJEB37886	AMPLICON	SAMEA8073190	ERX5093492	COG-UK/MILK-10AEA03	Illumina NovaSeq 6000	PAIRED	PCR	VIRAL RNA	Severe acute respiratory syndrome coronavirus 2	Homo sapiens	ILLUMINA	2021-01-17	United Kingdom	Europe	47	4681.48	8000	0.673979	139990234
ERR5304086	PRJEB37886	AMPLICON	SAMEA8073191	ERX5093493	COG-UK/MILK-10B27D8	Illumina NovaSeq 6000	PAIRED	PCR	VIRAL RNA	Severe acute respiratory syndrome coronavirus 2	Homo sapiens	ILLUMINA	2021-01-16	United Kingdom	Europe	44	4679.76	7992	0.690098	139938808
ERR5304087	PRJEB37886	AMPLICON	SAMEA8073192	ERX5093494	COG-UK/MILK-10AE8FA	Illumina NovaSeq 6000	PAIRED	PCR	VIRAL RNA	Severe acute respiratory syndrome coronavirus 2	Homo sapiens	ILLUMINA	2021-01-17	United Kingdom	Europe	44	4688.8	7611	0.720663	140209308
ERR5304088	PRJEB37886	AMPLICON	SAMEA8073193	ERX5093495	COG-UK/MILK-10B27E7	Illumina NovaSeq 6000	PAIRED	PCR	VIRAL RNA	Severe acute respiratory syndrome coronavirus 2	Homo sapiens	ILLUMINA	2021-01-16	United Kingdom	Europe	43	4691.67	7997	0.694914	140295027
ERR5304089	PRJEB37886	AMPLICON	SAMEA8073194	ERX5093496	COG-UK/MILK-10AE924	Illumina NovaSeq 6000	PAIRED	PCR	VIRAL RNA	Severe acute respiratory syndrome coronavirus 2	Homo sapiens	ILLUMINA	2021-01-17	United Kingdom	Europe	44	4464.1	4491	0.959402	133490070
ERR5304090	PRJEB37886	AMPLICON	SAMEA8073195	ERX5093497	COG-UK/MILK-10B285D	Illumina NovaSeq 6000	PAIRED	PCR	VIRAL RNA	Severe acute respiratory syndrome coronavirus 2	Homo sapiens	ILLUMINA	2021-01-16	United Kingdom	Europe	44	4637.59	4927	0.891349	138677964
ERR5304091	PRJEB37886	AMPLICON	SAMEA8073196	ERX5093498	COG-UK/MILK-10AE99D	Illumina NovaSeq 6000	PAIRED	PCR	VIRAL RNA	Severe acute respiratory syndrome coronavirus 2	Homo sapiens	ILLUMINA	2021-01-17	United Kingdom	Europe	44	4591.23	4397	0.913453	137291572
ERR5304093	PRJEB37886	AMPLICON	SAMEA8073198	ERX5093500	COG-UK/MILK-10AEA30	Illumina NovaSeq 6000	PAIRED	PCR	VIRAL RNA	Severe acute respiratory syndrome coronavirus 2	Homo sapiens	ILLUMINA	2021-01-17	United Kingdom	Europe	43	4710.88	7846	0.710163	140869465
ERR5304094	PRJEB37886	AMPLICON	SAMEA8073199	ERX5093501	COG-UK/MILK-10B2820	Illumina NovaSeq 6000	PAIRED	PCR	VIRAL RNA	Severe acute respiratory syndrome coronavirus 2	Homo sapiens	ILLUMINA	2021-01-16	United Kingdom	Europe	43	4412.1	4372	0.973615	131934916
ERR5304095	PRJEB37886	AMPLICON	SAMEA8073200	ERX5093502	COG-UK/MILK-10AE906	Illumina NovaSeq 6000	PAIRED	PCR	VIRAL RNA	Severe acute respiratory syndrome coronavirus 2	Homo sapiens	ILLUMINA	2021-01-17	United Kingdom	Europe	42	4736.18	7358	0.746246	141626101
ERR5304096	PRJEB37886	AMPLICON	SAMEA8073201	ERX5093503	COG-UK/MILK-10B27C9	Illumina NovaSeq 6000	PAIRED	PCR	VIRAL RNA	Severe acute respiratory syndrome coronavirus 2	Homo sapiens	ILLUMINA	2021-01-16	United Kingdom	Europe	44	4750.26	7925	0.717453	142046996
ERR5304097	PRJEB37886	AMPLICON	SAMEA8073202	ERX5093504	COG-UK/MILK-10AE942	Illumina NovaSeq 6000	PAIRED	PCR	VIRAL RNA	Severe acute respiratory syndrome coronavirus 2	Homo sapiens	ILLUMINA	2021-01-17	United Kingdom	Europe	40	4654.45	4829	0.913286	139181906
ERR5304098	PRJEB37886	AMPLICON	SAMEA8073203	ERX5093505	COG-UK/MILK-10B279C	Illumina NovaSeq 6000	PAIRED	PCR	VIRAL RNA	Severe acute respiratory syndrome coronavirus 2	Homo sapiens	ILLUMINA	2021-01-16	United Kingdom	Europe	42	4475.21	4268	0.98348	133822127
ERR5304099	PRJEB37886	AMPLICON	SAMEA8073204	ERX5093506	COG-UK/MILK-10AEA12	Illumina NovaSeq 6000	PAIRED	PCR	VIRAL RNA	Severe acute respiratory syndrome coronavirus 2	Homo sapiens	ILLUMINA	2021-01-17	United Kingdom	Europe	42	4699.28	8001	0.681637	140522462
ERR5304100	PRJEB37886	AMPLICON	SAMEA8073205	ERX5093507	COG-UK/MILK-10B2802	Illumina NovaSeq 6000	PAIRED	PCR	VIRAL RNA	Severe acute respiratory syndrome coronavirus 2	Homo sapiens	ILLUMINA	2021-01-16	United Kingdom	Europe	38	4680.86	6602	0.766913	139971781
ERR5304101	PRJEB37886	AMPLICON	SAMEA8073206	ERX5093508	COG-UK/CAMC-109FC69	Illumina NovaSeq 6000	PAIRED	PCR	VIRAL RNA	Severe acute respiratory syndrome coronavirus 2	Homo sapiens	ILLUMINA	2021-01-18	United Kingdom	Europe	42	4687.32	7884	0.724643	140165065
ERR5304102	PRJEB37886	AMPLICON	SAMEA8073207	ERX5093509	COG-UK/MILK-10A97E3	Illumina NovaSeq 6000	PAIRED	PCR	VIRAL RNA	Severe acute respiratory syndrome coronavirus 2	Homo sapiens	ILLUMINA	2021-01-18	United Kingdom	Europe	52	2890.95	2514	0.921245	86447987
ERR5304103	PRJEB37886	AMPLICON	SAMEA8073208	ERX5093510	COG-UK/CAMC-109FD0C	Illumina NovaSeq 6000	PAIRED	PCR	VIRAL RNA	Severe acute respiratory syndrome coronavirus 2	Homo sapiens	ILLUMINA	2021-01-18	United Kingdom	Europe	44	4728.15	8004	0.671371	141385965
ERR5304104	PRJEB37886	AMPLICON	SAMEA8073209	ERX5093511	COG-UK/MILK-10A9789	Illumina NovaSeq 6000	PAIRED	PCR	VIRAL RNA	Severe acute respiratory syndrome coronavirus 2	Homo sapiens	ILLUMINA	2021-01-18	United Kingdom	Europe	42	4686.78	8000	0.67	140148641
ERR5304105	PRJEB37886	AMPLICON	SAMEA8073210	ERX5093512	COG-UK/CAMC-109FD75	Illumina NovaSeq 6000	PAIRED	PCR	VIRAL RNA	Severe acute respiratory syndrome coronavirus 2	Homo sapiens	ILLUMINA	2021-01-18	United Kingdom	Europe	52	2236.33	1713	0.910678	66872924
ERR5304106	PRJEB37886	AMPLICON	SAMEA8073211	ERX5093513	COG-UK/MILK-10A96D7	Illumina NovaSeq 6000	PAIRED	PCR	VIRAL RNA	Severe acute respiratory syndrome coronavirus 2	Homo sapiens	ILLUMINA	2021-01-18	United Kingdom	Europe	49	2384.52	1726	0.894158	71304243
ERR5304107	PRJEB37886	AMPLICON	SAMEA8073212	ERX5093514	COG-UK/CAMC-109FDFD	Illumina NovaSeq 6000	PAIRED	PCR	VIRAL RNA	Severe acute respiratory syndrome coronavirus 2	Homo sapiens	ILLUMINA	2021-01-18	United Kingdom	Europe	43	4744.6	8001	0.683276	141877852
ERR5304108	PRJEB37886	AMPLICON	SAMEA8073213	ERX5093515	COG-UK/MILK-10A9798	Illumina NovaSeq 6000	PAIRED	PCR	VIRAL RNA	Severe acute respiratory syndrome coronavirus 2	Homo sapiens	ILLUMINA	2021-01-18	United Kingdom	Europe	45	4670.11	6381	0.769321	139650257
ERR5304109	PRJEB37886	AMPLICON	SAMEA8073214	ERX5093516	COG-UK/CAMC-109FE45	Illumina NovaSeq 6000	PAIRED	PCR	VIRAL RNA	Severe acute respiratory syndrome coronavirus 2	Homo sapiens	ILLUMINA	2021-01-18	United Kingdom	Europe	40	4689.11	7508	0.729693	140218407
ERR5304110	PRJEB37886	AMPLICON	SAMEA8073215	ERX5093517	COG-UK/MILK-10A975C	Illumina NovaSeq 6000	PAIRED	PCR	VIRAL RNA	Severe acute respiratory syndrome coronavirus 2	Homo sapiens	ILLUMINA	2021-01-18	United Kingdom	Europe	45	3909.01	3672	0.960238	116890998
ERR5304111	PRJEB37886	AMPLICON	SAMEA8073216	ERX5093518	COG-UK/CAMC-109FD84	Illumina NovaSeq 6000	PAIRED	PCR	VIRAL RNA	Severe acute respiratory syndrome coronavirus 2	Homo sapiens	ILLUMINA	2021-01-18	United Kingdom	Europe	41	4712.71	7287	0.735445	140924022
ERR5304112	PRJEB37886	AMPLICON	SAMEA8073217	ERX5093519	COG-UK/MILK-10A9B6F	Illumina NovaSeq 6000	PAIRED	PCR	VIRAL RNA	Severe acute respiratory syndrome coronavirus 2	Homo sapiens	ILLUMINA	2021-01-18	United Kingdom	Europe	84	307.234	88	0.457546	9187206
ERR5304113	PRJEB37886	AMPLICON	SAMEA8073218	ERX5093520	COG-UK/CAMC-109FE54	Illumina NovaSeq 6000	PAIRED	PCR	VIRAL RNA	Severe acute respiratory syndrome coronavirus 2	Homo sapiens	ILLUMINA	2021-01-18	United Kingdom	Europe	41	4642.73	7391	0.70421	138831605
ERR5304114	PRJEB37886	AMPLICON	SAMEA8073219	ERX5093521	COG-UK/MILK-10A9B9C	Illumina NovaSeq 6000	PAIRED	PCR	VIRAL RNA	Severe acute respiratory syndrome coronavirus 2	Homo sapiens	ILLUMINA	2021-01-18	United Kingdom	Europe	43	4702.66	7999	0.684747	140623785
ERR5304115	PRJEB37886	AMPLICON	SAMEA8073220	ERX5093522	COG-UK/CAMC-109FC96	Illumina NovaSeq 6000	PAIRED	PCR	VIRAL RNA	Severe acute respiratory syndrome coronavirus 2	Homo sapiens	ILLUMINA	2021-01-18	United Kingdom	Europe	68	1576.37	910	0.865197	47138322
ERR5304116	PRJEB37886	AMPLICON	SAMEA8073221	ERX5093523	COG-UK/MILK-10AE960	Illumina NovaSeq 6000	PAIRED	PCR	VIRAL RNA	Severe acute respiratory syndrome coronavirus 2	Homo sapiens	ILLUMINA	2021-01-17	United Kingdom	Europe	61	621.377	281	0.772431	18581050
ERR5304117	PRJEB37886	AMPLICON	SAMEA8073222	ERX5093524	COG-UK/MILK-10B284E	Illumina NovaSeq 6000	PAIRED	PCR	VIRAL RNA	Severe acute respiratory syndrome coronavirus 2	Homo sapiens	ILLUMINA	2021-01-16	United Kingdom	Europe	42	4697.8	7450	0.751162	140478339
ERR5304118	PRJEB37886	AMPLICON	SAMEA8073223	ERX5093525	COG-UK/MILK-10AE098	Illumina NovaSeq 6000	PAIRED	PCR	VIRAL RNA	Severe acute respiratory syndrome coronavirus 2	Homo sapiens	ILLUMINA	2021-01-17	United Kingdom	Europe	45	4703.16	7238	0.749323	140638466
ERR5304119	PRJEB37886	AMPLICON	SAMEA8073224	ERX5093526	COG-UK/MILK-10B287B	Illumina NovaSeq 6000	PAIRED	PCR	VIRAL RNA	Severe acute respiratory syndrome coronavirus 2	Homo sapiens	ILLUMINA	2021-01-16	United Kingdom	Europe	41	4758.38	7998	0.699428	142289808
ERR5304120	PRJEB37886	AMPLICON	SAMEA8073225	ERX5093527	COG-UK/MILK-10AE159	Illumina NovaSeq 6000	PAIRED	PCR	VIRAL RNA	Severe acute respiratory syndrome coronavirus 2	Homo sapiens	ILLUMINA	2021-01-17	United Kingdom	Europe	47	4669.37	4709	0.913453	139628198
ERR5304121	PRJEB37886	AMPLICON	SAMEA8073226	ERX5093528	COG-UK/MILK-10B2811	Illumina NovaSeq 6000	PAIRED	PCR	VIRAL RNA	Severe acute respiratory syndrome coronavirus 2	Homo sapiens	ILLUMINA	2021-01-16	United Kingdom	Europe	46	3874.79	3719	0.95268	115867827
ERR5304122	PRJEB37886	AMPLICON	SAMEA8073227	ERX5093529	COG-UK/MILK-10AE177	Illumina NovaSeq 6000	PAIRED	PCR	VIRAL RNA	Severe acute respiratory syndrome coronavirus 2	Homo sapiens	ILLUMINA	2021-01-17	United Kingdom	Europe	42	4678.57	6806	0.76494	139903349
ERR5304123	PRJEB37886	AMPLICON	SAMEA8073228	ERX5093530	COG-UK/MILK-10B286C	Illumina NovaSeq 6000	PAIRED	PCR	VIRAL RNA	Severe acute respiratory syndrome coronavirus 2	Homo sapiens	ILLUMINA	2021-01-16	United Kingdom	Europe	42	4630.65	5158	0.871484	138470430
ERR5304124	PRJEB37886	AMPLICON	SAMEA8073229	ERX5093531	COG-UK/MILK-10AE168	Illumina NovaSeq 6000	PAIRED	PCR	VIRAL RNA	Severe acute respiratory syndrome coronavirus 2	Homo sapiens	ILLUMINA	2021-01-17	United Kingdom	Europe	102	1123.86	612	0.849781	33606718
ERR5304125	PRJEB37886	AMPLICON	SAMEA8073230	ERX5093532	COG-UK/MILK-10B27F6	Illumina NovaSeq 6000	PAIRED	PCR	VIRAL RNA	Severe acute respiratory syndrome coronavirus 2	Homo sapiens	ILLUMINA	2021-01-16	United Kingdom	Europe	41	4742.48	7971	0.691135	141814444
ERR5304126	PRJEB37886	AMPLICON	SAMEA8073231	ERX5093533	COG-UK/MILK-10AE10E	Illumina NovaSeq 6000	PAIRED	PCR	VIRAL RNA	Severe acute respiratory syndrome coronavirus 2	Homo sapiens	ILLUMINA	2021-01-17	United Kingdom	Europe	45	4728.47	7997	0.703742	141395535
ERR5304127	PRJEB37886	AMPLICON	SAMEA8073232	ERX5093534	COG-UK/MILK-10B3555	Illumina NovaSeq 6000	PAIRED	PCR	VIRAL RNA	Severe acute respiratory syndrome coronavirus 2	Homo sapiens	ILLUMINA	2021-01-16	United Kingdom	Europe	43	4698.58	7160	0.733304	140501754
ERR5304128	PRJEB37886	AMPLICON	SAMEA8073233	ERX5093535	COG-UK/MILK-10AE186	Illumina NovaSeq 6000	PAIRED	PCR	VIRAL RNA	Severe acute respiratory syndrome coronavirus 2	Homo sapiens	ILLUMINA	2021-01-17	United Kingdom	Europe	38	3042.96	2804	0.945825	90993604
ERR5304129	PRJEB37886	AMPLICON	SAMEA8073234	ERX5093536	COG-UK/MILK-10B4A46	Illumina NovaSeq 6000	PAIRED	PCR	VIRAL RNA	Severe acute respiratory syndrome coronavirus 2	Homo sapiens	ILLUMINA	2021-01-16	United Kingdom	Europe	46	4695.74	5772	0.822225	140416781
ERR5304130	PRJEB37886	AMPLICON	SAMEA8073235	ERX5093537	COG-UK/CAMC-109FF60	Illumina NovaSeq 6000	PAIRED	PCR	VIRAL RNA	Severe acute respiratory syndrome coronavirus 2	Homo sapiens	ILLUMINA	2021-01-18	United Kingdom	Europe	45	4759.05	8001	0.698893	142309762
ERR5304131	PRJEB37886	AMPLICON	SAMEA8073236	ERX5093538	COG-UK/MILK-10A9B05	Illumina NovaSeq 6000	PAIRED	PCR	VIRAL RNA	Severe acute respiratory syndrome coronavirus 2	Homo sapiens	ILLUMINA	2021-01-18	United Kingdom	Europe	45	4689.18	6804	0.761562	140220531
ERR5304132	PRJEB37886	AMPLICON	SAMEA8073237	ERX5093539	COG-UK/MILK-10A9A71	Illumina NovaSeq 6000	PAIRED	PCR	VIRAL RNA	Severe acute respiratory syndrome coronavirus 2	Homo sapiens	ILLUMINA	2021-01-18	United Kingdom	Europe	45	4670.16	6398	0.751731	139651850
ERR5304133	PRJEB37886	AMPLICON	SAMEA8073238	ERX5093540	COG-UK/CAMC-109FEDC	Illumina NovaSeq 6000	PAIRED	PCR	VIRAL RNA	Severe acute respiratory syndrome coronavirus 2	Homo sapiens	ILLUMINA	2021-01-18	United Kingdom	Europe	43	4549.84	4423	0.939237	136053939
ERR5304134	PRJEB37886	AMPLICON	SAMEA8073239	ERX5093541	COG-UK/MILK-10A9A53	Illumina NovaSeq 6000	PAIRED	PCR	VIRAL RNA	Severe acute respiratory syndrome coronavirus 2	Homo sapiens	ILLUMINA	2021-01-18	United Kingdom	Europe	41	4371.92	4194	0.978163	130733495
ERR5304135	PRJEB37886	AMPLICON	SAMEA8073240	ERX5093542	COG-UK/CAMC-109FEFA	Illumina NovaSeq 6000	PAIRED	PCR	VIRAL RNA	Severe acute respiratory syndrome coronavirus 2	Homo sapiens	ILLUMINA	2021-01-18	United Kingdom	Europe	46	4716.93	7957	0.731933	141050464
ERR5304136	PRJEB37886	AMPLICON	SAMEA8073241	ERX5093543	COG-UK/MILK-10A9BC9	Illumina NovaSeq 6000	PAIRED	PCR	VIRAL RNA	Severe acute respiratory syndrome coronavirus 2	Homo sapiens	ILLUMINA	2021-01-18	United Kingdom	Europe	45	4697.7	7848	0.709026	140475353
ERR5304137	PRJEB37886	AMPLICON	SAMEA8073242	ERX5093544	COG-UK/MILK-10A9AAE	Illumina NovaSeq 6000	PAIRED	PCR	VIRAL RNA	Severe acute respiratory syndrome coronavirus 2	Homo sapiens	ILLUMINA	2021-01-18	United Kingdom	Europe	46	4602.21	4668	0.913353	137619905
ERR5304138	PRJEB37886	AMPLICON	SAMEA8073243	ERX5093545	COG-UK/MILK-10A9B14	Illumina NovaSeq 6000	PAIRED	PCR	VIRAL RNA	Severe acute respiratory syndrome coronavirus 2	Homo sapiens	ILLUMINA	2021-01-18	United Kingdom	Europe	45	4414.21	4273	0.98465	131998181
ERR5304139	PRJEB37886	AMPLICON	SAMEA8073244	ERX5093546	COG-UK/MILK-10A9BBA	Illumina NovaSeq 6000	PAIRED	PCR	VIRAL RNA	Severe acute respiratory syndrome coronavirus 2	Homo sapiens	ILLUMINA	2021-01-18	United Kingdom	Europe	82	1037.23	582	0.863559	31016248
ERR5304140	PRJEB37886	AMPLICON	SAMEA8073245	ERX5093547	COG-UK/MILK-10A9ADB	Illumina NovaSeq 6000	PAIRED	PCR	VIRAL RNA	Severe acute respiratory syndrome coronavirus 2	Homo sapiens	ILLUMINA	2021-01-18	United Kingdom	Europe	42	4649.88	5909	0.825402	139045213
ERR5304141	PRJEB37886	AMPLICON	SAMEA8073246	ERX5093548	COG-UK/MILK-10AE195	Illumina NovaSeq 6000	PAIRED	PCR	VIRAL RNA	Severe acute respiratory syndrome coronavirus 2	Homo sapiens	ILLUMINA	2021-01-17	United Kingdom	Europe	46	4416.63	4386	0.96599	132070546
ERR5304142	PRJEB37886	AMPLICON	SAMEA8073247	ERX5093549	COG-UK/MILK-10B4A73	Illumina NovaSeq 6000	PAIRED	PCR	VIRAL RNA	Severe acute respiratory syndrome coronavirus 2	Homo sapiens	ILLUMINA	2021-01-16	United Kingdom	Europe	40	4650.53	5313	0.860215	139064899
ERR5304143	PRJEB37886	AMPLICON	SAMEA8073248	ERX5093550	COG-UK/MILK-10AE0C5	Illumina NovaSeq 6000	PAIRED	PCR	VIRAL RNA	Severe acute respiratory syndrome coronavirus 2	Homo sapiens	ILLUMINA	2021-01-17	United Kingdom	Europe	46	4711.05	7366	0.754908	140874469
ERR5304144	PRJEB37886	AMPLICON	SAMEA8073249	ERX5093551	COG-UK/MILK-10B4A82	Illumina NovaSeq 6000	PAIRED	PCR	VIRAL RNA	Severe acute respiratory syndrome coronavirus 2	Homo sapiens	ILLUMINA	2021-01-16	United Kingdom	Europe	44	4632.75	5026	0.907936	138533209
ERR5304145	PRJEB37886	AMPLICON	SAMEA8073250	ERX5093552	COG-UK/MILK-10AE0B6	Illumina NovaSeq 6000	PAIRED	PCR	VIRAL RNA	Severe acute respiratory syndrome coronavirus 2	Homo sapiens	ILLUMINA	2021-01-17	United Kingdom	Europe	43	4262.43	4117	0.969802	127459438
ERR5304146	PRJEB37886	AMPLICON	SAMEA8073251	ERX5093553	COG-UK/MILK-10B4B07	Illumina NovaSeq 6000	PAIRED	PCR	VIRAL RNA	Severe acute respiratory syndrome coronavirus 2	Homo sapiens	ILLUMINA	2021-01-16	United Kingdom	Europe	46	4700.17	5639	0.866301	140549161
ERR5304147	PRJEB37886	AMPLICON	SAMEA8073252	ERX5093554	COG-UK/MILK-10AE0E3	Illumina NovaSeq 6000	PAIRED	PCR	VIRAL RNA	Severe acute respiratory syndrome coronavirus 2	Homo sapiens	ILLUMINA	2021-01-17	United Kingdom	Europe	95	960.751	475	0.832057	28729337
ERR5304148	PRJEB37886	AMPLICON	SAMEA8073253	ERX5093555	COG-UK/MILK-10B4B52	Illumina NovaSeq 6000	PAIRED	PCR	VIRAL RNA	Severe acute respiratory syndrome coronavirus 2	Homo sapiens	ILLUMINA	2021-01-16	United Kingdom	Europe	49	4217.15	4082	0.967562	126105521
ERR5304149	PRJEB37886	AMPLICON	SAMEA8073254	ERX5093556	COG-UK/MILK-10AE0F2	Illumina NovaSeq 6000	PAIRED	PCR	VIRAL RNA	Severe acute respiratory syndrome coronavirus 2	Homo sapiens	ILLUMINA	2021-01-17	United Kingdom	Europe	30	4675.92	4740	0.881784	139824128
ERR5304150	PRJEB37886	AMPLICON	SAMEA8073255	ERX5093557	COG-UK/MILK-10B4AFB	Illumina NovaSeq 6000	PAIRED	PCR	VIRAL RNA	Severe acute respiratory syndrome coronavirus 2	Homo sapiens	ILLUMINA	2021-01-16	United Kingdom	Europe	70	1162.71	619	0.857707	34768520
ERR5304152	PRJEB37886	AMPLICON	SAMEA8073257	ERX5093559	COG-UK/MILK-10B4A91	Illumina NovaSeq 6000	PAIRED	PCR	VIRAL RNA	Severe acute respiratory syndrome coronavirus 2	Homo sapiens	ILLUMINA	2021-01-16	United Kingdom	Europe	49	4544.45	4462	0.936461	135892746
ERR5304153	PRJEB37886	AMPLICON	SAMEA8073258	ERX5093560	COG-UK/MILK-10AE13B	Illumina NovaSeq 6000	PAIRED	PCR	VIRAL RNA	Severe acute respiratory syndrome coronavirus 2	Homo sapiens	ILLUMINA	2021-01-17	United Kingdom	Europe	49	4623.1	4609	0.917667	138244597
ERR5304154	PRJEB37886	AMPLICON	SAMEA8073259	ERX5093561	COG-UK/MILK-10B4B25	Illumina NovaSeq 6000	PAIRED	PCR	VIRAL RNA	Severe acute respiratory syndrome coronavirus 2	Homo sapiens	ILLUMINA	2021-01-16	United Kingdom	Europe	46	4765.15	7985	0.702672	142492403
ERR5304155	PRJEB37886	AMPLICON	SAMEA8073260	ERX5093562	COG-UK/MILK-10AE1A4	Illumina NovaSeq 6000	PAIRED	PCR	VIRAL RNA	Severe acute respiratory syndrome coronavirus 2	Homo sapiens	ILLUMINA	2021-01-17	United Kingdom	Europe	43	4699.83	7250	0.725947	140539083
ERR5304156	PRJEB37886	AMPLICON	SAMEA8073261	ERX5093563	COG-UK/MILK-10B4ACE	Illumina NovaSeq 6000	PAIRED	PCR	VIRAL RNA	Severe acute respiratory syndrome coronavirus 2	Homo sapiens	ILLUMINA	2021-01-16	United Kingdom	Europe	86	687.167	348	0.779052	20548344
ERR5304157	PRJEB37886	AMPLICON	SAMEA8073262	ERX5093564	COG-UK/MILK-10A9AEA	Illumina NovaSeq 6000	PAIRED	PCR	VIRAL RNA	Severe acute respiratory syndrome coronavirus 2	Homo sapiens	ILLUMINA	2021-01-18	United Kingdom	Europe	42	4649.77	5970	0.801592	139042134
ERR5304158	PRJEB37886	AMPLICON	SAMEA8073263	ERX5093565	COG-UK/MILK-10A9B7E	Illumina NovaSeq 6000	PAIRED	PCR	VIRAL RNA	Severe acute respiratory syndrome coronavirus 2	Homo sapiens	ILLUMINA	2021-01-18	United Kingdom	Europe	43	4671.81	6410	0.7629	139701029
ERR5304159	PRJEB37886	AMPLICON	SAMEA8073264	ERX5093566	COG-UK/MILK-10A9BAB	Illumina NovaSeq 6000	PAIRED	PCR	VIRAL RNA	Severe acute respiratory syndrome coronavirus 2	Homo sapiens	ILLUMINA	2021-01-18	United Kingdom	Europe	43	4728.66	6043	0.767114	141401184
ERR5304160	PRJEB37886	AMPLICON	SAMEA8073265	ERX5093567	COG-UK/MILK-10A9B23	Illumina NovaSeq 6000	PAIRED	PCR	VIRAL RNA	Severe acute respiratory syndrome coronavirus 2	Homo sapiens	ILLUMINA	2021-01-18	United Kingdom	Europe	48	4680.3	6435	0.7527	139955111
ERR5304161	PRJEB37886	AMPLICON	SAMEA8073266	ERX5093568	COG-UK/MILK-10A9ABD	Illumina NovaSeq 6000	PAIRED	PCR	VIRAL RNA	Severe acute respiratory syndrome coronavirus 2	Homo sapiens	ILLUMINA	2021-01-18	United Kingdom	Europe	45	4056.52	3836	0.955489	121302092
ERR5304162	PRJEB37886	AMPLICON	SAMEA8073267	ERX5093569	COG-UK/MILK-10A9B41	Illumina NovaSeq 6000	PAIRED	PCR	VIRAL RNA	Severe acute respiratory syndrome coronavirus 2	Homo sapiens	ILLUMINA	2021-01-18	United Kingdom	Europe	46	4692.16	7037	0.751497	140309762
ERR5304163	PRJEB37886	AMPLICON	SAMEA8073268	ERX5093570	COG-UK/MILK-10A9AF9	Illumina NovaSeq 6000	PAIRED	PCR	VIRAL RNA	Severe acute respiratory syndrome coronavirus 2	Homo sapiens	ILLUMINA	2021-01-18	United Kingdom	Europe	45	4697.96	8000	0.694312	140482954
ERR5304164	PRJEB37886	AMPLICON	SAMEA8073269	ERX5093571	COG-UK/MILK-10AE1B3	Illumina NovaSeq 6000	PAIRED	PCR	VIRAL RNA	Severe acute respiratory syndrome coronavirus 2	Homo sapiens	ILLUMINA	2021-01-17	United Kingdom	Europe	50	4228.56	4013	0.967294	126446768
ERR5304165	PRJEB37886	AMPLICON	SAMEA8073270	ERX5093572	COG-UK/MILK-10B4A55	Illumina NovaSeq 6000	PAIRED	PCR	VIRAL RNA	Severe acute respiratory syndrome coronavirus 2	Homo sapiens	ILLUMINA	2021-01-16	United Kingdom	Europe	44	4736.07	8004	0.651707	141622643
ERR5304166	PRJEB37886	AMPLICON	SAMEA8073271	ERX5093573	COG-UK/MILK-10AE0A7	Illumina NovaSeq 6000	PAIRED	PCR	VIRAL RNA	Severe acute respiratory syndrome coronavirus 2	Homo sapiens	ILLUMINA	2021-01-17	United Kingdom	Europe	41	4654.24	5789	0.837475	139175678
ERR5304167	PRJEB37886	AMPLICON	SAMEA8073272	ERX5093574	COG-UK/MILK-10B4B16	Illumina NovaSeq 6000	PAIRED	PCR	VIRAL RNA	Severe acute respiratory syndrome coronavirus 2	Homo sapiens	ILLUMINA	2021-01-16	United Kingdom	Europe	45	4761.54	8000	0.706351	142384303
ERR5304168	PRJEB37886	AMPLICON	SAMEA8073273	ERX5093575	COG-UK/MILK-10AE11D	Illumina NovaSeq 6000	PAIRED	PCR	VIRAL RNA	Severe acute respiratory syndrome coronavirus 2	Homo sapiens	ILLUMINA	2021-01-17	United Kingdom	Europe	49	4712.17	7296	0.741163	140907955
ERR5304170	PRJEB37886	AMPLICON	SAMEA8073275	ERX5093577	COG-UK/MILK-10AE1C2	Illumina NovaSeq 6000	PAIRED	PCR	VIRAL RNA	Severe acute respiratory syndrome coronavirus 2	Homo sapiens	ILLUMINA	2021-01-17	United Kingdom	Europe	39	4351.86	4123	0.979768	130133581
ERR5304171	PRJEB37886	AMPLICON	SAMEA8073276	ERX5093578	COG-UK/MILK-10B4ABF	Illumina NovaSeq 6000	PAIRED	PCR	VIRAL RNA	Severe acute respiratory syndrome coronavirus 2	Homo sapiens	ILLUMINA	2021-01-16	United Kingdom	Europe	40	4086.56	3903	0.962111	122200344
ERR5304172	PRJEB37886	AMPLICON	SAMEA8073277	ERX5093579	COG-UK/MILK-10AE0D4	Illumina NovaSeq 6000	PAIRED	PCR	VIRAL RNA	Severe acute respiratory syndrome coronavirus 2	Homo sapiens	ILLUMINA	2021-01-17	United Kingdom	Europe	47	4609.74	4762	0.904658	137844957
ERR5304173	PRJEB37886	AMPLICON	SAMEA8073278	ERX5093580	COG-UK/MILK-10B4ADD	Illumina NovaSeq 6000	PAIRED	PCR	VIRAL RNA	Severe acute respiratory syndrome coronavirus 2	Homo sapiens	ILLUMINA	2021-01-16	United Kingdom	Europe	48	4402.2	4276	0.937264	131639113
ERR5304174	PRJEB37886	AMPLICON	SAMEA8073279	ERX5093581	COG-UK/MILK-10AEBC4	Illumina NovaSeq 6000	PAIRED	PCR	VIRAL RNA	Severe acute respiratory syndrome coronavirus 2	Homo sapiens	ILLUMINA	2021-01-17	United Kingdom	Europe	45	4457.02	4432	0.969301	133278405
ERR5304175	PRJEB37886	AMPLICON	SAMEA8073280	ERX5093582	COG-UK/MILK-10B4AA0	Illumina NovaSeq 6000	PAIRED	PCR	VIRAL RNA	Severe acute respiratory syndrome coronavirus 2	Homo sapiens	ILLUMINA	2021-01-16	United Kingdom	Europe	44	4518.79	4416	0.920543	135125337
ERR5304176	PRJEB37886	AMPLICON	SAMEA8073281	ERX5093583	COG-UK/MILK-10AEC0D	Illumina NovaSeq 6000	PAIRED	PCR	VIRAL RNA	Severe acute respiratory syndrome coronavirus 2	Homo sapiens	ILLUMINA	2021-01-17	United Kingdom	Europe	48	4226.13	4058	0.967562	126373925
ERR5304178	PRJEB37886	AMPLICON	SAMEA8073283	ERX5093585	COG-UK/MILK-10AEC1C	Illumina NovaSeq 6000	PAIRED	PCR	VIRAL RNA	Severe acute respiratory syndrome coronavirus 2	Homo sapiens	ILLUMINA	2021-01-17	United Kingdom	Europe	42	4691.7	6191	0.802528	140295823
ERR5304179	PRJEB37886	AMPLICON	SAMEA8073284	ERX5093586	COG-UK/MILK-10B4AEC	Illumina NovaSeq 6000	PAIRED	PCR	VIRAL RNA	Severe acute respiratory syndrome coronavirus 2	Homo sapiens	ILLUMINA	2021-01-16	United Kingdom	Europe	42	4705.95	7997	0.703374	140722128
ERR5304180	PRJEB37886	AMPLICON	SAMEA8073285	ERX5093587	COG-UK/MILK-103C42A	Illumina NovaSeq 6000	PAIRED	PCR	VIRAL RNA	Severe acute respiratory syndrome coronavirus 2	Homo sapiens	ILLUMINA	2021-01-12	United Kingdom	Europe	42	4431.92	4051	0.991974	132527681
ERR5304181	PRJEB37886	AMPLICON	SAMEA8073286	ERX5093588	COG-UK/MILK-103CE2C	Illumina NovaSeq 6000	PAIRED	PCR	VIRAL RNA	Severe acute respiratory syndrome coronavirus 2	Homo sapiens	ILLUMINA	2021-01-14	United Kingdom	Europe	43	4673.74	5636	0.77116	139758729
ERR5304182	PRJEB37886	AMPLICON	SAMEA8073287	ERX5093589	COG-UK/MILK-103C4EE	Illumina NovaSeq 6000	PAIRED	PCR	VIRAL RNA	Severe acute respiratory syndrome coronavirus 2	Homo sapiens	ILLUMINA	2021-01-12	United Kingdom	Europe	57	4236.96	4038	0.910812	126697768
ERR5304183	PRJEB37886	AMPLICON	SAMEA8073288	ERX5093590	COG-UK/MILK-103C509	Illumina NovaSeq 6000	PAIRED	PCR	VIRAL RNA	Severe acute respiratory syndrome coronavirus 2	Homo sapiens	ILLUMINA	2021-01-12	United Kingdom	Europe	46	4230.25	4025	0.962378	126497270
ERR5304184	PRJEB37886	AMPLICON	SAMEA8073289	ERX5093591	COG-UK/MILK-103CE0E	Illumina NovaSeq 6000	PAIRED	PCR	VIRAL RNA	Severe acute respiratory syndrome coronavirus 2	Homo sapiens	ILLUMINA	2021-01-14	United Kingdom	Europe	68	1581.14	1108	0.875698	47280690
ERR5304185	PRJEB37886	AMPLICON	SAMEA8073290	ERX5093592	COG-UK/MILK-103C3A5	Illumina NovaSeq 6000	PAIRED	PCR	VIRAL RNA	Severe acute respiratory syndrome coronavirus 2	Homo sapiens	ILLUMINA	2021-01-12	United Kingdom	Europe	45	4551.02	4715	0.824533	136089255
ERR5304186	PRJEB37886	AMPLICON	SAMEA8073291	ERX5093593	COG-UK/MILK-103CE3B	Illumina NovaSeq 6000	PAIRED	PCR	VIRAL RNA	Severe acute respiratory syndrome coronavirus 2	Homo sapiens	ILLUMINA	2021-01-14	United Kingdom	Europe	44	4600.15	4821	0.892686	137558153
ERR5304187	PRJEB37886	AMPLICON	SAMEA8073292	ERX5093594	COG-UK/MILK-103C3B4	Illumina NovaSeq 6000	PAIRED	PCR	VIRAL RNA	Severe acute respiratory syndrome coronavirus 2	Homo sapiens	ILLUMINA	2021-01-12	United Kingdom	Europe	48	4194.18	4100	0.932983	125418603
ERR5304188	PRJEB37886	AMPLICON	SAMEA8073293	ERX5093595	COG-UK/MILK-103CE59	Illumina NovaSeq 6000	PAIRED	PCR	VIRAL RNA	Severe acute respiratory syndrome coronavirus 2	Homo sapiens	ILLUMINA	2021-01-14	United Kingdom	Europe	43	4483.92	4673	0.852724	134082775
ERR5304189	PRJEB37886	AMPLICON	SAMEA8073294	ERX5093596	COG-UK/MILK-103C4FD	Illumina NovaSeq 6000	PAIRED	PCR	VIRAL RNA	Severe acute respiratory syndrome coronavirus 2	Homo sapiens	ILLUMINA	2021-01-12	United Kingdom	Europe	100	989.038	512	0.773534	29575206
ERR5304190	PRJEB37886	AMPLICON	SAMEA8073295	ERX5093597	COG-UK/MILK-103CF0B	Illumina NovaSeq 6000	PAIRED	PCR	VIRAL RNA	Severe acute respiratory syndrome coronavirus 2	Homo sapiens	ILLUMINA	2021-01-15	United Kingdom	Europe	48	3909.63	3687	0.931846	116909565
ERR5304191	PRJEB37886	AMPLICON	SAMEA8073296	ERX5093598	COG-UK/MILK-103CEFF	Illumina NovaSeq 6000	PAIRED	PCR	VIRAL RNA	Severe acute respiratory syndrome coronavirus 2	Homo sapiens	ILLUMINA	2021-01-15	United Kingdom	Europe	42	4582.36	4636	0.904023	137026306
ERR5304192	PRJEB37886	AMPLICON	SAMEA8073297	ERX5093599	COG-UK/MILK-103C3D2	Illumina NovaSeq 6000	PAIRED	PCR	VIRAL RNA	Severe acute respiratory syndrome coronavirus 2	Homo sapiens	ILLUMINA	2021-01-12	United Kingdom	Europe	41	4691.54	6178	0.763736	140291258
ERR5304193	PRJEB37886	AMPLICON	SAMEA8073298	ERX5093600	COG-UK/MILK-103CFA1	Illumina NovaSeq 6000	PAIRED	PCR	VIRAL RNA	Severe acute respiratory syndrome coronavirus 2	Homo sapiens	ILLUMINA	2021-01-15	United Kingdom	Europe	42	4720.18	7050	0.720429	141147667
ERR5304194	PRJEB37886	AMPLICON	SAMEA8073299	ERX5093601	COG-UK/CAMC-1062B44	Illumina NovaSeq 6000	PAIRED	PCR	VIRAL RNA	Severe acute respiratory syndrome coronavirus 2	Homo sapiens	ILLUMINA	2021-01-16	United Kingdom	Europe	42	4709.07	7719	0.722703	140815290
ERR5304196	PRJEB37886	AMPLICON	SAMEA8073301	ERX5093603	COG-UK/CAMC-10630BD	Illumina NovaSeq 6000	PAIRED	PCR	VIRAL RNA	Severe acute respiratory syndrome coronavirus 2	Homo sapiens	ILLUMINA	2021-01-15	United Kingdom	Europe	48	4442.88	4318	0.923018	132855408
ERR5304197	PRJEB37886	AMPLICON	SAMEA8073302	ERX5093604	COG-UK/CAMC-1062A65	Illumina NovaSeq 6000	PAIRED	PCR	VIRAL RNA	Severe acute respiratory syndrome coronavirus 2	Homo sapiens	ILLUMINA	2021-01-16	United Kingdom	Europe	50	4153.17	3943	0.946862	124192382
ERR5304198	PRJEB37886	AMPLICON	SAMEA8073303	ERX5093605	COG-UK/CAMC-1063141	Illumina NovaSeq 6000	PAIRED	PCR	VIRAL RNA	Severe acute respiratory syndrome coronavirus 2	Homo sapiens	ILLUMINA	2021-01-15	United Kingdom	Europe	43	4604.04	5102	0.840952	137674676
ERR5304199	PRJEB37886	AMPLICON	SAMEA8073304	ERX5093606	COG-UK/CAMC-1062AFC	Illumina NovaSeq 6000	PAIRED	PCR	VIRAL RNA	Severe acute respiratory syndrome coronavirus 2	Homo sapiens	ILLUMINA	2021-01-16	United Kingdom	Europe	41	4616.32	4926	0.839815	138041923
ERR5304200	PRJEB37886	AMPLICON	SAMEA8073305	ERX5093607	COG-UK/CAMC-10630CC	Illumina NovaSeq 6000	PAIRED	PCR	VIRAL RNA	Severe acute respiratory syndrome coronavirus 2	Homo sapiens	ILLUMINA	2021-01-15	United Kingdom	Europe	48	4604.14	4887	0.881718	137677689
ERR5304201	PRJEB37886	AMPLICON	SAMEA8073306	ERX5093608	COG-UK/CAMC-1062ACF	Illumina NovaSeq 6000	PAIRED	PCR	VIRAL RNA	Severe acute respiratory syndrome coronavirus 2	Homo sapiens	ILLUMINA	2021-01-16	United Kingdom	Europe	56	3397.09	3347	0.940909	101583087
ERR5304202	PRJEB37886	AMPLICON	SAMEA8073307	ERX5093609	COG-UK/CAMC-1063026	Illumina NovaSeq 6000	PAIRED	PCR	VIRAL RNA	Severe acute respiratory syndrome coronavirus 2	Homo sapiens	ILLUMINA	2021-01-15	United Kingdom	Europe	49	4676.55	7617	0.687423	139842977
ERR5304203	PRJEB37886	AMPLICON	SAMEA8073308	ERX5093610	COG-UK/CAMC-1062B62	Illumina NovaSeq 6000	PAIRED	PCR	VIRAL RNA	Severe acute respiratory syndrome coronavirus 2	Homo sapiens	ILLUMINA	2021-01-16	United Kingdom	Europe	65	4613.21	4766	0.904291	137948781
ERR5304204	PRJEB37886	AMPLICON	SAMEA8073309	ERX5093611	COG-UK/CAMC-1062AED	Illumina NovaSeq 6000	PAIRED	PCR	VIRAL RNA	Severe acute respiratory syndrome coronavirus 2	Homo sapiens	ILLUMINA	2021-01-16	United Kingdom	Europe	71	1138.35	673	0.823429	34040133
ERR5304205	PRJEB37886	AMPLICON	SAMEA8073310	ERX5093612	COG-UK/CAMC-10630DB	Illumina NovaSeq 6000	PAIRED	PCR	VIRAL RNA	Severe acute respiratory syndrome coronavirus 2	Homo sapiens	ILLUMINA	2021-01-15	United Kingdom	Europe	47	4672.84	6281	0.783834	139731929
ERR5304206	PRJEB37886	AMPLICON	SAMEA8073311	ERX5093613	COG-UK/MILK-103CEA4	Illumina NovaSeq 6000	PAIRED	PCR	VIRAL RNA	Severe acute respiratory syndrome coronavirus 2	Homo sapiens	ILLUMINA	2021-01-15	United Kingdom	Europe	41	4710.1	6870	0.72568	140846044
ERR5304208	PRJEB37886	AMPLICON	SAMEA8073313	ERX5093615	COG-UK/MILK-103CFCF	Illumina NovaSeq 6000	PAIRED	PCR	VIRAL RNA	Severe acute respiratory syndrome coronavirus 2	Homo sapiens	ILLUMINA	2021-01-15	United Kingdom	Europe	43	4323.29	4196	0.95462	129279466
ERR5304209	PRJEB37886	AMPLICON	SAMEA8073314	ERX5093616	COG-UK/MILK-103C475	Illumina NovaSeq 6000	PAIRED	PCR	VIRAL RNA	Severe acute respiratory syndrome coronavirus 2	Homo sapiens	ILLUMINA	2021-01-12	United Kingdom	Europe	43	4524.56	4554	0.887202	135297772
ERR5304210	PRJEB37886	AMPLICON	SAMEA8073315	ERX5093617	COG-UK/MILK-103CF56	Illumina NovaSeq 6000	PAIRED	PCR	VIRAL RNA	Severe acute respiratory syndrome coronavirus 2	Homo sapiens	ILLUMINA	2021-01-15	United Kingdom	Europe	57	2970.73	2698	0.912183	88833822
ERR5304211	PRJEB37886	AMPLICON	SAMEA8073316	ERX5093618	COG-UK/MILK-103C448	Illumina NovaSeq 6000	PAIRED	PCR	VIRAL RNA	Severe acute respiratory syndrome coronavirus 2	Homo sapiens	ILLUMINA	2021-01-12	United Kingdom	Europe	50	3292.12	2864	0.931244	98444380
ERR5304212	PRJEB37886	AMPLICON	SAMEA8073317	ERX5093619	COG-UK/MILK-103CF47	Illumina NovaSeq 6000	PAIRED	PCR	VIRAL RNA	Severe acute respiratory syndrome coronavirus 2	Homo sapiens	ILLUMINA	2021-01-15	United Kingdom	Europe	43	4474.17	4286	0.952112	133791111
ERR5304213	PRJEB37886	AMPLICON	SAMEA8073318	ERX5093620	COG-UK/MILK-103C457	Illumina NovaSeq 6000	PAIRED	PCR	VIRAL RNA	Severe acute respiratory syndrome coronavirus 2	Homo sapiens	ILLUMINA	2021-01-12	United Kingdom	Europe	44	4657.5	5720	0.830953	139273198
ERR5304214	PRJEB37886	AMPLICON	SAMEA8073319	ERX5093621	COG-UK/MILK-103C4C0	Illumina NovaSeq 6000	PAIRED	PCR	VIRAL RNA	Severe acute respiratory syndrome coronavirus 2	Homo sapiens	ILLUMINA	2021-01-12	United Kingdom	Europe	47	4677.51	5802	0.820252	139871547
ERR5304215	PRJEB37886	AMPLICON	SAMEA8073320	ERX5093622	COG-UK/MILK-103CE95	Illumina NovaSeq 6000	PAIRED	PCR	VIRAL RNA	Severe acute respiratory syndrome coronavirus 2	Homo sapiens	ILLUMINA	2021-01-15	United Kingdom	Europe	46	4570.5	5043	0.813932	136671708
ERR5304216	PRJEB37886	AMPLICON	SAMEA8073321	ERX5093623	COG-UK/MILK-103C3E1	Illumina NovaSeq 6000	PAIRED	PCR	VIRAL RNA	Severe acute respiratory syndrome coronavirus 2	Homo sapiens	ILLUMINA	2021-01-12	United Kingdom	Europe	49	3769.35	3763	0.940909	112714796
ERR5304217	PRJEB37886	AMPLICON	SAMEA8073322	ERX5093624	COG-UK/MILK-103CEB3	Illumina NovaSeq 6000	PAIRED	PCR	VIRAL RNA	Severe acute respiratory syndrome coronavirus 2	Homo sapiens	ILLUMINA	2021-01-15	United Kingdom	Europe	43	4658.28	6013	0.806775	139296536
ERR5304218	PRJEB37886	AMPLICON	SAMEA8073323	ERX5093625	COG-UK/MILK-103C3F0	Illumina NovaSeq 6000	PAIRED	PCR	VIRAL RNA	Severe acute respiratory syndrome coronavirus 2	Homo sapiens	ILLUMINA	2021-01-12	United Kingdom	Europe	47	4639.27	5399	0.805605	138728031
ERR5304219	PRJEB37886	AMPLICON	SAMEA8073324	ERX5093626	COG-UK/MILK-103CF74	Illumina NovaSeq 6000	PAIRED	PCR	VIRAL RNA	Severe acute respiratory syndrome coronavirus 2	Homo sapiens	ILLUMINA	2021-01-15	United Kingdom	Europe	74	1142.35	590	0.789553	34159791
ERR5304220	PRJEB37886	AMPLICON	SAMEA8073325	ERX5093627	COG-UK/CAMC-1062B17	Illumina NovaSeq 6000	PAIRED	PCR	VIRAL RNA	Severe acute respiratory syndrome coronavirus 2	Homo sapiens	ILLUMINA	2021-01-16	United Kingdom	Europe	44	4698.17	7251	0.713942	140489289
ERR5304221	PRJEB37886	AMPLICON	SAMEA8073326	ERX5093628	COG-UK/CAMC-1063035	Illumina NovaSeq 6000	PAIRED	PCR	VIRAL RNA	Severe acute respiratory syndrome coronavirus 2	Homo sapiens	ILLUMINA	2021-01-15	United Kingdom	Europe	41	4555.08	4606	0.906665	136210415
ERR5304222	PRJEB37886	AMPLICON	SAMEA8073327	ERX5093629	COG-UK/CAMC-1062AB0	Illumina NovaSeq 6000	PAIRED	PCR	VIRAL RNA	Severe acute respiratory syndrome coronavirus 2	Homo sapiens	ILLUMINA	2021-01-16	United Kingdom	Europe	25	4671.37	5723	0.805404	139687902
ERR5304223	PRJEB37886	AMPLICON	SAMEA8073328	ERX5093630	COG-UK/CAMC-1063150	Illumina NovaSeq 6000	PAIRED	PCR	VIRAL RNA	Severe acute respiratory syndrome coronavirus 2	Homo sapiens	ILLUMINA	2021-01-15	United Kingdom	Europe	43	4515.57	4627	0.923185	135029215
ERR5304224	PRJEB37886	AMPLICON	SAMEA8073329	ERX5093631	COG-UK/CAMC-1062A74	Illumina NovaSeq 6000	PAIRED	PCR	VIRAL RNA	Severe acute respiratory syndrome coronavirus 2	Homo sapiens	ILLUMINA	2021-01-16	United Kingdom	Europe	52	3881.99	3861	0.940909	116083154
ERR5304225	PRJEB37886	AMPLICON	SAMEA8073330	ERX5093632	COG-UK/CAMC-106316F	Illumina NovaSeq 6000	PAIRED	PCR	VIRAL RNA	Severe acute respiratory syndrome coronavirus 2	Homo sapiens	ILLUMINA	2021-01-15	United Kingdom	Europe	44	4664.95	5961	0.786911	139496095
ERR5304226	PRJEB37886	AMPLICON	SAMEA8073331	ERX5093633	COG-UK/CAMC-1062643	Illumina NovaSeq 6000	PAIRED	PCR	VIRAL RNA	Severe acute respiratory syndrome coronavirus 2	Homo sapiens	ILLUMINA	2021-01-15	United Kingdom	Europe	47	4629.21	4535	0.934555	138427369
ERR5304227	PRJEB37886	AMPLICON	SAMEA8073332	ERX5093634	COG-UK/CAMC-10631D8	Illumina NovaSeq 6000	PAIRED	PCR	VIRAL RNA	Severe acute respiratory syndrome coronavirus 2	Homo sapiens	ILLUMINA	2021-01-15	United Kingdom	Europe	99	1073.17	680	0.805304	32091107
ERR5304229	PRJEB37886	AMPLICON	SAMEA8073334	ERX5093636	COG-UK/CAMC-106323F	Illumina NovaSeq 6000	PAIRED	PCR	VIRAL RNA	Severe acute respiratory syndrome coronavirus 2	Homo sapiens	ILLUMINA	2021-01-15	United Kingdom	Europe	49	4427.15	4272	0.93295	132385027
ERR5304230	PRJEB37886	AMPLICON	SAMEA8073335	ERX5093637	COG-UK/CAMC-1062652	Illumina NovaSeq 6000	PAIRED	PCR	VIRAL RNA	Severe acute respiratory syndrome coronavirus 2	Homo sapiens	ILLUMINA	2021-01-15	United Kingdom	Europe	48	3919.33	3665	0.939304	117199722
ERR5304231	PRJEB37886	AMPLICON	SAMEA8073336	ERX5093638	COG-UK/CAMC-1063299	Illumina NovaSeq 6000	PAIRED	PCR	VIRAL RNA	Severe acute respiratory syndrome coronavirus 2	Homo sapiens	ILLUMINA	2021-01-15	United Kingdom	Europe	56	3376	3104	0.932916	100952453
ERR5304232	PRJEB37886	AMPLICON	SAMEA8073337	ERX5093639	COG-UK/CAMC-10626F8	Illumina NovaSeq 6000	PAIRED	PCR	VIRAL RNA	Severe acute respiratory syndrome coronavirus 2	Homo sapiens	ILLUMINA	2021-01-15	United Kingdom	Europe	46	4654.74	5818	0.785975	139190793
ERR5304233	PRJEB37886	AMPLICON	SAMEA8073338	ERX5093640	COG-UK/CAMC-106317E	Illumina NovaSeq 6000	PAIRED	PCR	VIRAL RNA	Severe acute respiratory syndrome coronavirus 2	Homo sapiens	ILLUMINA	2021-01-15	United Kingdom	Europe	48	4650.62	6721	0.731632	139067513
ERR5304234	PRJEB37886	AMPLICON	SAMEA8073339	ERX5093641	COG-UK/MILK-103C439	Illumina NovaSeq 6000	PAIRED	PCR	VIRAL RNA	Severe acute respiratory syndrome coronavirus 2	Homo sapiens	ILLUMINA	2021-01-12	United Kingdom	Europe	54	3335.66	3312	0.940942	99746175
ERR5304235	PRJEB37886	AMPLICON	SAMEA8073340	ERX5093642	COG-UK/MILK-103CF29	Illumina NovaSeq 6000	PAIRED	PCR	VIRAL RNA	Severe acute respiratory syndrome coronavirus 2	Homo sapiens	ILLUMINA	2021-01-15	United Kingdom	Europe	43	4633.14	5178	0.826573	138544807
ERR5304236	PRJEB37886	AMPLICON	SAMEA8073341	ERX5093643	COG-UK/MILK-103C35A	Illumina NovaSeq 6000	PAIRED	PCR	VIRAL RNA	Severe acute respiratory syndrome coronavirus 2	Homo sapiens	ILLUMINA	2021-01-12	United Kingdom	Europe	47	2635.85	2250	0.881283	78819880
ERR5304238	PRJEB37886	AMPLICON	SAMEA8073343	ERX5093645	COG-UK/MILK-103C40C	Illumina NovaSeq 6000	PAIRED	PCR	VIRAL RNA	Severe acute respiratory syndrome coronavirus 2	Homo sapiens	ILLUMINA	2021-01-12	United Kingdom	Europe	45	4500.49	4632	0.88038	134578171
ERR5304239	PRJEB37886	AMPLICON	SAMEA8073344	ERX5093646	COG-UK/MILK-103CEE0	Illumina NovaSeq 6000	PAIRED	PCR	VIRAL RNA	Severe acute respiratory syndrome coronavirus 2	Homo sapiens	ILLUMINA	2021-01-15	United Kingdom	Europe	65	1305.33	876	0.847407	39033353
ERR5304240	PRJEB37886	AMPLICON	SAMEA8073345	ERX5093647	COG-UK/MILK-103C378	Illumina NovaSeq 6000	PAIRED	PCR	VIRAL RNA	Severe acute respiratory syndrome coronavirus 2	Homo sapiens	ILLUMINA	2021-01-12	United Kingdom	Europe	43	4570.17	4513	0.93295	136661812
ERR5304241	PRJEB37886	AMPLICON	SAMEA8073346	ERX5093648	COG-UK/MILK-103CF65	Illumina NovaSeq 6000	PAIRED	PCR	VIRAL RNA	Severe acute respiratory syndrome coronavirus 2	Homo sapiens	ILLUMINA	2021-01-15	United Kingdom	Europe	46	4508.35	4167	0.970939	134813211
ERR5304242	PRJEB37886	AMPLICON	SAMEA8073347	ERX5093649	COG-UK/MILK-103C369	Illumina NovaSeq 6000	PAIRED	PCR	VIRAL RNA	Severe acute respiratory syndrome coronavirus 2	Homo sapiens	ILLUMINA	2021-01-12	United Kingdom	Europe	44	4656.19	5399	0.804234	139233901
ERR5304243	PRJEB37886	AMPLICON	SAMEA8073348	ERX5093650	COG-UK/MILK-103C41B	Illumina NovaSeq 6000	PAIRED	PCR	VIRAL RNA	Severe acute respiratory syndrome coronavirus 2	Homo sapiens	ILLUMINA	2021-01-12	United Kingdom	Europe	46	4615.87	5859	0.782631	138028461
ERR5304245	PRJEB37886	AMPLICON	SAMEA8073350	ERX5093652	COG-UK/MILK-103C30F	Illumina NovaSeq 6000	PAIRED	PCR	VIRAL RNA	Severe acute respiratory syndrome coronavirus 2	Homo sapiens	ILLUMINA	2021-01-12	United Kingdom	Europe	40	4674.09	6616	0.756178	139769245
ERR5304247	PRJEB37886	AMPLICON	SAMEA8073352	ERX5093654	COG-UK/MILK-103C32D	Illumina NovaSeq 6000	PAIRED	PCR	VIRAL RNA	Severe acute respiratory syndrome coronavirus 2	Homo sapiens	ILLUMINA	2021-01-12	United Kingdom	Europe	44	4642.73	5494	0.823964	138831621
ERR5304248	PRJEB37886	AMPLICON	SAMEA8073353	ERX5093655	COG-UK/MILK-103CF83	Illumina NovaSeq 6000	PAIRED	PCR	VIRAL RNA	Severe acute respiratory syndrome coronavirus 2	Homo sapiens	ILLUMINA	2021-01-15	United Kingdom	Europe	33	4583.3	4593	0.880313	137054363
ERR5304249	PRJEB37886	AMPLICON	SAMEA8073354	ERX5093656	COG-UK/CAMC-1062722	Illumina NovaSeq 6000	PAIRED	PCR	VIRAL RNA	Severe acute respiratory syndrome coronavirus 2	Homo sapiens	ILLUMINA	2021-01-15	United Kingdom	Europe	45	4621.94	4651	0.92178	138209964
ERR5304250	PRJEB37886	AMPLICON	SAMEA8073355	ERX5093657	COG-UK/CAMC-10631AB	Illumina NovaSeq 6000	PAIRED	PCR	VIRAL RNA	Severe acute respiratory syndrome coronavirus 2	Homo sapiens	ILLUMINA	2021-01-15	United Kingdom	Europe	53	3892.02	3803	0.941879	116383135
ERR5304251	PRJEB37886	AMPLICON	SAMEA8073356	ERX5093658	COG-UK/CAMC-10632A8	Illumina NovaSeq 6000	PAIRED	PCR	VIRAL RNA	Severe acute respiratory syndrome coronavirus 2	Homo sapiens	ILLUMINA	2021-01-15	United Kingdom	Europe	51	4061.65	3978	0.949737	121455636
ERR5304252	PRJEB37886	AMPLICON	SAMEA8073357	ERX5093659	COG-UK/CAMC-1062704	Illumina NovaSeq 6000	PAIRED	PCR	VIRAL RNA	Severe acute respiratory syndrome coronavirus 2	Homo sapiens	ILLUMINA	2021-01-15	United Kingdom	Europe	49	3336.44	3016	0.940909	99769465
ERR5304253	PRJEB37886	AMPLICON	SAMEA8073358	ERX5093660	COG-UK/CAMC-106268F	Illumina NovaSeq 6000	PAIRED	PCR	VIRAL RNA	Severe acute respiratory syndrome coronavirus 2	Homo sapiens	ILLUMINA	2021-01-15	United Kingdom	Europe	46	4693.87	6616	0.762532	140360903
ERR5304254	PRJEB37886	AMPLICON	SAMEA8073359	ERX5093661	COG-UK/CAMC-106325D	Illumina NovaSeq 6000	PAIRED	PCR	VIRAL RNA	Severe acute respiratory syndrome coronavirus 2	Homo sapiens	ILLUMINA	2021-01-15	United Kingdom	Europe	28	4604.99	4744	0.906866	137703124
ERR5304255	PRJEB37886	AMPLICON	SAMEA8073360	ERX5093662	COG-UK/CAMC-1062731	Illumina NovaSeq 6000	PAIRED	PCR	VIRAL RNA	Severe acute respiratory syndrome coronavirus 2	Homo sapiens	ILLUMINA	2021-01-15	United Kingdom	Europe	50	4166.35	4004	0.91944	124586260
ERR5304256	PRJEB37886	AMPLICON	SAMEA8073361	ERX5093663	COG-UK/CAMC-1063211	Illumina NovaSeq 6000	PAIRED	PCR	VIRAL RNA	Severe acute respiratory syndrome coronavirus 2	Homo sapiens	ILLUMINA	2021-01-15	United Kingdom	Europe	30	4475.08	4124	0.971173	133818255
ERR5304257	PRJEB37886	AMPLICON	SAMEA8073362	ERX5093664	COG-UK/CAMC-1062740	Illumina NovaSeq 6000	PAIRED	PCR	VIRAL RNA	Severe acute respiratory syndrome coronavirus 2	Homo sapiens	ILLUMINA	2021-01-15	United Kingdom	Europe	44	4654.45	5114	0.867538	139182026
ERR5304258	PRJEB37886	AMPLICON	SAMEA8073363	ERX5093665	COG-UK/MILK-103C2F3	Illumina NovaSeq 6000	PAIRED	PCR	VIRAL RNA	Severe acute respiratory syndrome coronavirus 2	Homo sapiens	ILLUMINA	2021-01-12	United Kingdom	Europe	43	4110.93	3976	0.933251	122928997
ERR5304259	PRJEB37886	AMPLICON	SAMEA8073364	ERX5093666	COG-UK/MILK-103CEC2	Illumina NovaSeq 6000	PAIRED	PCR	VIRAL RNA	Severe acute respiratory syndrome coronavirus 2	Homo sapiens	ILLUMINA	2021-01-15	United Kingdom	Europe	43	4654.49	5368	0.837541	139183250
ERR5304260	PRJEB37886	AMPLICON	SAMEA8073365	ERX5093667	COG-UK/MILK-103C27B	Illumina NovaSeq 6000	PAIRED	PCR	VIRAL RNA	Severe acute respiratory syndrome coronavirus 2	Homo sapiens	ILLUMINA	2021-01-12	United Kingdom	Europe	44	4499.57	4541	0.865298	134550668
ERR5304261	PRJEB37886	AMPLICON	SAMEA8073366	ERX5093668	COG-UK/MILK-103CED1	Illumina NovaSeq 6000	PAIRED	PCR	VIRAL RNA	Severe acute respiratory syndrome coronavirus 2	Homo sapiens	ILLUMINA	2021-01-13	United Kingdom	Europe	42	4512.51	4371	0.938936	134937486
ERR5304262	PRJEB37886	AMPLICON	SAMEA8073367	ERX5093669	COG-UK/MILK-103C33C	Illumina NovaSeq 6000	PAIRED	PCR	VIRAL RNA	Severe acute respiratory syndrome coronavirus 2	Homo sapiens	ILLUMINA	2021-01-12	United Kingdom	Europe	42	3560.33	3455	0.940909	106464535
ERR5304263	PRJEB37886	AMPLICON	SAMEA8073368	ERX5093670	COG-UK/MILK-103F59D	Illumina NovaSeq 6000	PAIRED	PCR	VIRAL RNA	Severe acute respiratory syndrome coronavirus 2	Homo sapiens	ILLUMINA	2021-01-12	United Kingdom	Europe	74	1030.23	549	0.834833	30806933
ERR5304264	PRJEB37886	AMPLICON	SAMEA8073369	ERX5093671	COG-UK/MILK-103F490	Illumina NovaSeq 6000	PAIRED	PCR	VIRAL RNA	Severe acute respiratory syndrome coronavirus 2	Homo sapiens	ILLUMINA	2021-01-12	United Kingdom	Europe	43	4402.72	4219	0.955824	131654650
ERR5304265	PRJEB37886	AMPLICON	SAMEA8073370	ERX5093672	COG-UK/MILK-103C2E4	Illumina NovaSeq 6000	PAIRED	PCR	VIRAL RNA	Severe acute respiratory syndrome coronavirus 2	Homo sapiens	ILLUMINA	2021-01-12	United Kingdom	Europe	41	4402.19	4229	0.941812	131638826
ERR5304266	PRJEB37886	AMPLICON	SAMEA8073371	ERX5093673	COG-UK/MILK-103F560	Illumina NovaSeq 6000	PAIRED	PCR	VIRAL RNA	Severe acute respiratory syndrome coronavirus 2	Homo sapiens	ILLUMINA	2021-01-12	United Kingdom	Europe	49	4578.76	4496	0.93412	136918799
ERR5304267	PRJEB37886	AMPLICON	SAMEA8073372	ERX5093674	COG-UK/MILK-103F445	Illumina NovaSeq 6000	PAIRED	PCR	VIRAL RNA	Severe acute respiratory syndrome coronavirus 2	Homo sapiens	ILLUMINA	2021-01-12	United Kingdom	Europe	46	4572.33	4724	0.873123	136726369
ERR5304268	PRJEB37886	AMPLICON	SAMEA8073373	ERX5093675	COG-UK/MILK-103C34B	Illumina NovaSeq 6000	PAIRED	PCR	VIRAL RNA	Severe acute respiratory syndrome coronavirus 2	Homo sapiens	ILLUMINA	2021-01-12	United Kingdom	Europe	43	4678.68	6256	0.763234	139906489
ERR5304269	PRJEB37886	AMPLICON	SAMEA8073374	ERX5093676	COG-UK/MILK-103F481	Illumina NovaSeq 6000	PAIRED	PCR	VIRAL RNA	Severe acute respiratory syndrome coronavirus 2	Homo sapiens	ILLUMINA	2021-01-12	United Kingdom	Europe	40	4570.16	4331	0.947196	136661601
ERR5304270	PRJEB37886	AMPLICON	SAMEA8073375	ERX5093677	COG-UK/MILK-103C31E	Illumina NovaSeq 6000	PAIRED	PCR	VIRAL RNA	Severe acute respiratory syndrome coronavirus 2	Homo sapiens	ILLUMINA	2021-01-12	United Kingdom	Europe	42	4643.09	5205	0.812761	138842304
ERR5304271	PRJEB37886	AMPLICON	SAMEA8073376	ERX5093678	COG-UK/MILK-103F5AC	Illumina NovaSeq 6000	PAIRED	PCR	VIRAL RNA	Severe acute respiratory syndrome coronavirus 2	Homo sapiens	ILLUMINA	2021-01-12	United Kingdom	Europe	48	4614.89	5268	0.809551	137999191
ERR5304272	PRJEB37886	AMPLICON	SAMEA8073377	ERX5093679	COG-UK/CAMC-106275F	Illumina NovaSeq 6000	PAIRED	PCR	VIRAL RNA	Severe acute respiratory syndrome coronavirus 2	Homo sapiens	ILLUMINA	2021-01-15	United Kingdom	Europe	47	4595.5	4524	0.944587	137419217
ERR5304274	PRJEB37886	AMPLICON	SAMEA8073379	ERX5093681	COG-UK/CAMC-1062616	Illumina NovaSeq 6000	PAIRED	PCR	VIRAL RNA	Severe acute respiratory syndrome coronavirus 2	Homo sapiens	ILLUMINA	2021-01-15	United Kingdom	Europe	48	4675.21	6399	0.766411	139802823
ERR5304275	PRJEB37886	AMPLICON	SAMEA8073380	ERX5093682	COG-UK/CAMC-106269E	Illumina NovaSeq 6000	PAIRED	PCR	VIRAL RNA	Severe acute respiratory syndrome coronavirus 2	Homo sapiens	ILLUMINA	2021-01-15	United Kingdom	Europe	43	4713.28	6855	0.741297	140941203
ERR5304276	PRJEB37886	AMPLICON	SAMEA8073381	ERX5093683	COG-UK/CAMC-10632B7	Illumina NovaSeq 6000	PAIRED	PCR	VIRAL RNA	Severe acute respiratory syndrome coronavirus 2	Homo sapiens	ILLUMINA	2021-01-15	United Kingdom	Europe	42	4550.07	4706	0.872822	136060722
ERR5304277	PRJEB37886	AMPLICON	SAMEA8073382	ERX5093684	COG-UK/CAMC-1062713	Illumina NovaSeq 6000	PAIRED	PCR	VIRAL RNA	Severe acute respiratory syndrome coronavirus 2	Homo sapiens	ILLUMINA	2021-01-15	United Kingdom	Europe	47	4416.81	4180	0.955757	132075902
ERR5304278	PRJEB37886	AMPLICON	SAMEA8073383	ERX5093685	COG-UK/CAMC-10631E7	Illumina NovaSeq 6000	PAIRED	PCR	VIRAL RNA	Severe acute respiratory syndrome coronavirus 2	Homo sapiens	ILLUMINA	2021-01-15	United Kingdom	Europe	51	3561.34	3509	0.940909	106494747
ERR5304279	PRJEB37886	AMPLICON	SAMEA8073384	ERX5093686	COG-UK/CAMC-10632C6	Illumina NovaSeq 6000	PAIRED	PCR	VIRAL RNA	Severe acute respiratory syndrome coronavirus 2	Homo sapiens	ILLUMINA	2021-01-15	United Kingdom	Europe	44	4638.62	5375	0.870615	138708625
ERR5304280	PRJEB37886	AMPLICON	SAMEA8073385	ERX5093687	COG-UK/CAMC-10626AD	Illumina NovaSeq 6000	PAIRED	PCR	VIRAL RNA	Severe acute respiratory syndrome coronavirus 2	Homo sapiens	ILLUMINA	2021-01-15	United Kingdom	Europe	44	4519.85	4399	0.902117	135157009
ERR5304281	PRJEB37886	AMPLICON	SAMEA8073386	ERX5093688	COG-UK/CAMC-10626E9	Illumina NovaSeq 6000	PAIRED	PCR	VIRAL RNA	Severe acute respiratory syndrome coronavirus 2	Homo sapiens	ILLUMINA	2021-01-15	United Kingdom	Europe	46	3375.52	3378	0.940909	100938077
ERR5304282	PRJEB37886	AMPLICON	SAMEA8073387	ERX5093689	COG-UK/CAMC-1062634	Illumina NovaSeq 6000	PAIRED	PCR	VIRAL RNA	Severe acute respiratory syndrome coronavirus 2	Homo sapiens	ILLUMINA	2021-01-15	United Kingdom	Europe	67	1028.97	575	0.801893	30769361
ERR5304283	PRJEB37886	AMPLICON	SAMEA8073388	ERX5093690	COG-UK/MILK-103C2C6	Illumina NovaSeq 6000	PAIRED	PCR	VIRAL RNA	Severe acute respiratory syndrome coronavirus 2	Homo sapiens	ILLUMINA	2021-01-12	United Kingdom	Europe	43	4707.73	7086	0.72277	140775326
ERR5304284	PRJEB37886	AMPLICON	SAMEA8073389	ERX5093691	COG-UK/MILK-103F454	Illumina NovaSeq 6000	PAIRED	PCR	VIRAL RNA	Severe acute respiratory syndrome coronavirus 2	Homo sapiens	ILLUMINA	2021-01-12	United Kingdom	Europe	46	3796.95	3579	0.927566	113540164
ERR5304285	PRJEB37886	AMPLICON	SAMEA8073390	ERX5093692	COG-UK/MILK-103C299	Illumina NovaSeq 6000	PAIRED	PCR	VIRAL RNA	Severe acute respiratory syndrome coronavirus 2	Homo sapiens	ILLUMINA	2021-01-12	United Kingdom	Europe	76	1653.05	1002	0.836939	49431202
ERR5304286	PRJEB37886	AMPLICON	SAMEA8073391	ERX5093693	COG-UK/MILK-103F542	Illumina NovaSeq 6000	PAIRED	PCR	VIRAL RNA	Severe acute respiratory syndrome coronavirus 2	Homo sapiens	ILLUMINA	2021-01-12	United Kingdom	Europe	39	4696.76	7464	0.690165	140447349
ERR5304287	PRJEB37886	AMPLICON	SAMEA8073392	ERX5093694	COG-UK/MILK-103C2D5	Illumina NovaSeq 6000	PAIRED	PCR	VIRAL RNA	Severe acute respiratory syndrome coronavirus 2	Homo sapiens	ILLUMINA	2021-01-12	United Kingdom	Europe	44	2920.57	2554	0.940909	87333908
ERR5304289	PRJEB37886	AMPLICON	SAMEA8073394	ERX5093696	COG-UK/MILK-103F4AF	Illumina NovaSeq 6000	PAIRED	PCR	VIRAL RNA	Severe acute respiratory syndrome coronavirus 2	Homo sapiens	ILLUMINA	2021-01-12	United Kingdom	Europe	46	4632.18	5369	0.837709	138516005
ERR5304290	PRJEB37886	AMPLICON	SAMEA8073395	ERX5093697	COG-UK/MILK-103C28A	Illumina NovaSeq 6000	PAIRED	PCR	VIRAL RNA	Severe acute respiratory syndrome coronavirus 2	Homo sapiens	ILLUMINA	2021-01-12	United Kingdom	Europe	48	3684.91	3590	0.940909	110189943
ERR5304291	PRJEB37886	AMPLICON	SAMEA8073396	ERX5093698	COG-UK/MILK-103F4CD	Illumina NovaSeq 6000	PAIRED	PCR	VIRAL RNA	Severe acute respiratory syndrome coronavirus 2	Homo sapiens	ILLUMINA	2021-01-12	United Kingdom	Europe	41	4603.41	4444	0.938802	137655640
ERR5304292	PRJEB37886	AMPLICON	SAMEA8073397	ERX5093699	COG-UK/MILK-103C2A8	Illumina NovaSeq 6000	PAIRED	PCR	VIRAL RNA	Severe acute respiratory syndrome coronavirus 2	Homo sapiens	ILLUMINA	2021-01-12	United Kingdom	Europe	100	791.185	397	0.796977	23658815
ERR5304293	PRJEB37886	AMPLICON	SAMEA8073398	ERX5093700	COG-UK/MILK-103F463	Illumina NovaSeq 6000	PAIRED	PCR	VIRAL RNA	Severe acute respiratory syndrome coronavirus 2	Homo sapiens	ILLUMINA	2021-01-12	United Kingdom	Europe	40	4524.02	4651	0.894893	135281863
ERR5304294	PRJEB37886	AMPLICON	SAMEA8073399	ERX5093701	COG-UK/MILK-103F4EB	Illumina NovaSeq 6000	PAIRED	PCR	VIRAL RNA	Severe acute respiratory syndrome coronavirus 2	Homo sapiens	ILLUMINA	2021-01-12	United Kingdom	Europe	46	4628.16	4608	0.929071	138395909
ERR5304295	PRJEB37886	AMPLICON	SAMEA8073400	ERX5093702	COG-UK/CAMC-106328A	Illumina NovaSeq 6000	PAIRED	PCR	VIRAL RNA	Severe acute respiratory syndrome coronavirus 2	Homo sapiens	ILLUMINA	2021-01-15	United Kingdom	Europe	40	4695.65	6414	0.75056	140413877
ERR5304296	PRJEB37886	AMPLICON	SAMEA8073401	ERX5093703	COG-UK/CAMC-10625FB	Illumina NovaSeq 6000	PAIRED	PCR	VIRAL RNA	Severe acute respiratory syndrome coronavirus 2	Homo sapiens	ILLUMINA	2021-01-15	United Kingdom	Europe	48	4737.05	7859	0.696987	141651913
ERR5304297	PRJEB37886	AMPLICON	SAMEA8073402	ERX5093704	COG-UK/CAMC-106319C	Illumina NovaSeq 6000	PAIRED	PCR	VIRAL RNA	Severe acute respiratory syndrome coronavirus 2	Homo sapiens	ILLUMINA	2021-01-15	United Kingdom	Europe	50	3967.46	3858	0.94121	118639056
ERR5304298	PRJEB37886	AMPLICON	SAMEA8073403	ERX5093705	COG-UK/CAMC-106276E	Illumina NovaSeq 6000	PAIRED	PCR	VIRAL RNA	Severe acute respiratory syndrome coronavirus 2	Homo sapiens	ILLUMINA	2021-01-15	United Kingdom	Europe	48	4462.15	4176	0.987092	133431656
ERR5304299	PRJEB37886	AMPLICON	SAMEA8073404	ERX5093706	COG-UK/CAMC-1062D7B	Illumina NovaSeq 6000	PAIRED	PCR	VIRAL RNA	Severe acute respiratory syndrome coronavirus 2	Homo sapiens	ILLUMINA	2021-01-15	United Kingdom	Europe	47	2272.69	1804	0.940909	67960374
ERR5304300	PRJEB37886	AMPLICON	SAMEA8073405	ERX5093707	COG-UK/CAMC-1062607	Illumina NovaSeq 6000	PAIRED	PCR	VIRAL RNA	Severe acute respiratory syndrome coronavirus 2	Homo sapiens	ILLUMINA	2021-01-15	United Kingdom	Europe	42	4592.05	4385	0.953149	137316011
ERR5304301	PRJEB37886	AMPLICON	SAMEA8073406	ERX5093708	COG-UK/CAMC-1062E4B	Illumina NovaSeq 6000	PAIRED	PCR	VIRAL RNA	Severe acute respiratory syndrome coronavirus 2	Homo sapiens	ILLUMINA	2021-01-15	United Kingdom	Europe	40	4612.14	4480	0.923486	137916905
ERR5304302	PRJEB37886	AMPLICON	SAMEA8073407	ERX5093709	COG-UK/CAMC-1062670	Illumina NovaSeq 6000	PAIRED	PCR	VIRAL RNA	Severe acute respiratory syndrome coronavirus 2	Homo sapiens	ILLUMINA	2021-01-15	United Kingdom	Europe	47	4475.14	4208	0.962847	133819995
ERR5304303	PRJEB37886	AMPLICON	SAMEA8073408	ERX5093710	COG-UK/CAMC-1062CBA	Illumina NovaSeq 6000	PAIRED	PCR	VIRAL RNA	Severe acute respiratory syndrome coronavirus 2	Homo sapiens	ILLUMINA	2021-01-15	United Kingdom	Europe	45	4395.46	4124	0.98552	131437427
ERR5304304	PRJEB37886	AMPLICON	SAMEA8073409	ERX5093711	COG-UK/CAMC-10626BC	Illumina NovaSeq 6000	PAIRED	PCR	VIRAL RNA	Severe acute respiratory syndrome coronavirus 2	Homo sapiens	ILLUMINA	2021-01-15	United Kingdom	Europe	51	2791.97	2393	0.908772	83488215
ERR5304305	PRJEB37886	AMPLICON	SAMEA8073410	ERX5093712	COG-UK/CAMC-1062CF6	Illumina NovaSeq 6000	PAIRED	PCR	VIRAL RNA	Severe acute respiratory syndrome coronavirus 2	Homo sapiens	ILLUMINA	2021-01-15	United Kingdom	Europe	45	4586.59	4291	0.953784	137152879
ERR5304306	PRJEB37886	AMPLICON	SAMEA8073411	ERX5093713	COG-UK/CAMC-1062C23	Illumina NovaSeq 6000	PAIRED	PCR	VIRAL RNA	Severe acute respiratory syndrome coronavirus 2	Homo sapiens	ILLUMINA	2021-01-15	United Kingdom	Europe	47	4575.59	4886	0.85667	136823972
ERR5304307	PRJEB37886	AMPLICON	SAMEA8073412	ERX5093714	COG-UK/CAMC-1062D8A	Illumina NovaSeq 6000	PAIRED	PCR	VIRAL RNA	Severe acute respiratory syndrome coronavirus 2	Homo sapiens	ILLUMINA	2021-01-15	United Kingdom	Europe	45	4705	8004	0.626091	140693513
ERR5304308	PRJEB37886	AMPLICON	SAMEA8073413	ERX5093715	COG-UK/MILK-103C24E	Illumina NovaSeq 6000	PAIRED	PCR	VIRAL RNA	Severe acute respiratory syndrome coronavirus 2	Homo sapiens	ILLUMINA	2021-01-12	United Kingdom	Europe	44	4725.96	8006	0.635287	141320447
ERR5304309	PRJEB37886	AMPLICON	SAMEA8073414	ERX5093716	COG-UK/MILK-103F506	Illumina NovaSeq 6000	PAIRED	PCR	VIRAL RNA	Severe acute respiratory syndrome coronavirus 2	Homo sapiens	ILLUMINA	2021-01-12	United Kingdom	Europe	44	4501.09	4388	0.956861	134596148
ERR5304310	PRJEB37886	AMPLICON	SAMEA8073415	ERX5093717	COG-UK/MILK-103C2B7	Illumina NovaSeq 6000	PAIRED	PCR	VIRAL RNA	Severe acute respiratory syndrome coronavirus 2	Homo sapiens	ILLUMINA	2021-01-12	United Kingdom	Europe	43	4562.13	4509	0.960873	136421243
ERR5304311	PRJEB37886	AMPLICON	SAMEA8073416	ERX5093718	COG-UK/MILK-103F4BE	Illumina NovaSeq 6000	PAIRED	PCR	VIRAL RNA	Severe acute respiratory syndrome coronavirus 2	Homo sapiens	ILLUMINA	2021-01-12	United Kingdom	Europe	46	3711.81	3704	0.940909	110994368
ERR5304312	PRJEB37886	AMPLICON	SAMEA8073417	ERX5093719	COG-UK/MILK-103C220	Illumina NovaSeq 6000	PAIRED	PCR	VIRAL RNA	Severe acute respiratory syndrome coronavirus 2	Homo sapiens	ILLUMINA	2021-01-12	United Kingdom	Europe	46	4654.74	5626	0.806173	139190562
ERR5304313	PRJEB37886	AMPLICON	SAMEA8073419	ERX5093720	COG-UK/MILK-103F4DC	Illumina NovaSeq 6000	PAIRED	PCR	VIRAL RNA	Severe acute respiratory syndrome coronavirus 2	Homo sapiens	ILLUMINA	2021-01-12	United Kingdom	Europe	39	4592.84	4557	0.920342	137339563
ERR5304314	PRJEB37886	AMPLICON	SAMEA8073420	ERX5093721	COG-UK/MILK-103C25D	Illumina NovaSeq 6000	PAIRED	PCR	VIRAL RNA	Severe acute respiratory syndrome coronavirus 2	Homo sapiens	ILLUMINA	2021-01-12	United Kingdom	Europe	43	4676.1	7454	0.683477	139829501
ERR5304315	PRJEB37886	AMPLICON	SAMEA8073421	ERX5093722	COG-UK/MILK-103F515	Illumina NovaSeq 6000	PAIRED	PCR	VIRAL RNA	Severe acute respiratory syndrome coronavirus 2	Homo sapiens	ILLUMINA	2021-01-12	United Kingdom	Europe	43	4514.43	4313	0.960773	134994986
ERR5304316	PRJEB37886	AMPLICON	SAMEA8073422	ERX5093723	COG-UK/MILK-103C6CA	Illumina NovaSeq 6000	PAIRED	PCR	VIRAL RNA	Severe acute respiratory syndrome coronavirus 2	Homo sapiens	ILLUMINA	2021-01-12	United Kingdom	Europe	50	4235.07	4073	0.916998	126641417
ERR5304317	PRJEB37886	AMPLICON	SAMEA8073423	ERX5093724	COG-UK/MILK-103F551	Illumina NovaSeq 6000	PAIRED	PCR	VIRAL RNA	Severe acute respiratory syndrome coronavirus 2	Homo sapiens	ILLUMINA	2021-01-12	United Kingdom	Europe	38	4552.61	4405	0.929305	136136811
ERR5304318	PRJEB37886	AMPLICON	SAMEA8073424	ERX5093725	COG-UK/MILK-103C651	Illumina NovaSeq 6000	PAIRED	PCR	VIRAL RNA	Severe acute respiratory syndrome coronavirus 2	Homo sapiens	ILLUMINA	2021-01-12	United Kingdom	Europe	40	4635.12	6316	0.744875	138603944
ERR5304319	PRJEB37886	AMPLICON	SAMEA8073425	ERX5093726	COG-UK/MILK-103F57F	Illumina NovaSeq 6000	PAIRED	PCR	VIRAL RNA	Severe acute respiratory syndrome coronavirus 2	Homo sapiens	ILLUMINA	2021-01-12	United Kingdom	Europe	43	4461.51	4375	0.909541	133412410
ERR5304320	PRJEB37886	AMPLICON	SAMEA8073426	ERX5093727	COG-UK/MILK-103C6BB	Illumina NovaSeq 6000	PAIRED	PCR	VIRAL RNA	Severe acute respiratory syndrome coronavirus 2	Homo sapiens	ILLUMINA	2021-01-12	United Kingdom	Europe	46	4703.93	6909	0.725947	140661630
ERR5304321	PRJEB37886	AMPLICON	SAMEA8073427	ERX5093728	COG-UK/MILK-103C6D9	Illumina NovaSeq 6000	PAIRED	PCR	VIRAL RNA	Severe acute respiratory syndrome coronavirus 2	Homo sapiens	ILLUMINA	2021-01-12	United Kingdom	Europe	41	4612.77	4884	0.836304	137935556
ERR5304322	PRJEB37886	AMPLICON	SAMEA8073428	ERX5093729	COG-UK/CAMC-1062BAE	Illumina NovaSeq 6000	PAIRED	PCR	VIRAL RNA	Severe acute respiratory syndrome coronavirus 2	Homo sapiens	ILLUMINA	2021-01-15	United Kingdom	Europe	58	4166.63	4006	0.933084	124594735
ERR5304323	PRJEB37886	AMPLICON	SAMEA8073429	ERX5093730	COG-UK/CAMC-1062E69	Illumina NovaSeq 6000	PAIRED	PCR	VIRAL RNA	Severe acute respiratory syndrome coronavirus 2	Homo sapiens	ILLUMINA	2021-01-15	United Kingdom	Europe	43	4655.15	5803	0.805003	139202949
ERR5304324	PRJEB37886	AMPLICON	SAMEA8073430	ERX5093731	COG-UK/CAMC-1062B9F	Illumina NovaSeq 6000	PAIRED	PCR	VIRAL RNA	Severe acute respiratory syndrome coronavirus 2	Homo sapiens	ILLUMINA	2021-01-15	United Kingdom	Europe	45	4631.62	5068	0.864863	138499381
ERR5304325	PRJEB37886	AMPLICON	SAMEA8073431	ERX5093732	COG-UK/CAMC-1062CC9	Illumina NovaSeq 6000	PAIRED	PCR	VIRAL RNA	Severe acute respiratory syndrome coronavirus 2	Homo sapiens	ILLUMINA	2021-01-15	United Kingdom	Europe	43	4547.32	4368	0.934455	135978440
ERR5304326	PRJEB37886	AMPLICON	SAMEA8073432	ERX5093733	COG-UK/CAMC-1062BEA	Illumina NovaSeq 6000	PAIRED	PCR	VIRAL RNA	Severe acute respiratory syndrome coronavirus 2	Homo sapiens	ILLUMINA	2021-01-15	United Kingdom	Europe	43	4632.73	4859	0.870715	138532468
ERR5304327	PRJEB37886	AMPLICON	SAMEA8073433	ERX5093734	COG-UK/CAMC-1062D02	Illumina NovaSeq 6000	PAIRED	PCR	VIRAL RNA	Severe acute respiratory syndrome coronavirus 2	Homo sapiens	ILLUMINA	2021-01-15	United Kingdom	Europe	44	4595.13	4687	0.888339	137408115
ERR5304328	PRJEB37886	AMPLICON	SAMEA8073434	ERX5093735	COG-UK/CAMC-1062B80	Illumina NovaSeq 6000	PAIRED	PCR	VIRAL RNA	Severe acute respiratory syndrome coronavirus 2	Homo sapiens	ILLUMINA	2021-01-15	United Kingdom	Europe	35	4509.57	4494	0.913721	134849665
ERR5304329	PRJEB37886	AMPLICON	SAMEA8073435	ERX5093736	COG-UK/CAMC-1062DD5	Illumina NovaSeq 6000	PAIRED	PCR	VIRAL RNA	Severe acute respiratory syndrome coronavirus 2	Homo sapiens	ILLUMINA	2021-01-15	United Kingdom	Europe	87	625.091	301	0.691034	18692091
ERR5304330	PRJEB37886	AMPLICON	SAMEA8073436	ERX5093737	COG-UK/CAMC-1062C32	Illumina NovaSeq 6000	PAIRED	PCR	VIRAL RNA	Severe acute respiratory syndrome coronavirus 2	Homo sapiens	ILLUMINA	2021-01-15	United Kingdom	Europe	33	4396.55	4149	0.969134	131469992
ERR5304331	PRJEB37886	AMPLICON	SAMEA8073437	ERX5093738	COG-UK/CAMC-1062E78	Illumina NovaSeq 6000	PAIRED	PCR	VIRAL RNA	Severe acute respiratory syndrome coronavirus 2	Homo sapiens	ILLUMINA	2021-01-15	United Kingdom	Europe	43	4601.7	5408	0.844497	137604716
ERR5304332	PRJEB37886	AMPLICON	SAMEA8073438	ERX5093739	COG-UK/CAMC-1062C9C	Illumina NovaSeq 6000	PAIRED	PCR	VIRAL RNA	Severe acute respiratory syndrome coronavirus 2	Homo sapiens	ILLUMINA	2021-01-15	United Kingdom	Europe	42	4604.76	4430	0.943584	137696056
ERR5304333	PRJEB37886	AMPLICON	SAMEA8073439	ERX5093740	COG-UK/CAMC-1062CD8	Illumina NovaSeq 6000	PAIRED	PCR	VIRAL RNA	Severe acute respiratory syndrome coronavirus 2	Homo sapiens	ILLUMINA	2021-01-15	United Kingdom	Europe	45	4686.81	6630	0.743537	140149798
ERR5304334	PRJEB37886	AMPLICON	SAMEA8073440	ERX5093741	COG-UK/CAMC-1062BF9	Illumina NovaSeq 6000	PAIRED	PCR	VIRAL RNA	Severe acute respiratory syndrome coronavirus 2	Homo sapiens	ILLUMINA	2021-01-15	United Kingdom	Europe	49	3578.81	3625	0.921513	107017138
ERR5304335	PRJEB37886	AMPLICON	SAMEA8073441	ERX5093742	COG-UK/CAMC-1062D11	Illumina NovaSeq 6000	PAIRED	PCR	VIRAL RNA	Severe acute respiratory syndrome coronavirus 2	Homo sapiens	ILLUMINA	2021-01-15	United Kingdom	Europe	43	4637.48	5196	0.836973	138674704
ERR5304336	PRJEB37886	AMPLICON	SAMEA8073442	ERX5093743	COG-UK/CAMC-1062C41	Illumina NovaSeq 6000	PAIRED	PCR	VIRAL RNA	Severe acute respiratory syndrome coronavirus 2	Homo sapiens	ILLUMINA	2021-01-15	United Kingdom	Europe	41	4693.9	6328	0.75678	140361635
ERR5304337	PRJEB37886	AMPLICON	SAMEA8073443	ERX5093744	COG-UK/CAMC-1062D99	Illumina NovaSeq 6000	PAIRED	PCR	VIRAL RNA	Severe acute respiratory syndrome coronavirus 2	Homo sapiens	ILLUMINA	2021-01-15	United Kingdom	Europe	48	3594.74	3486	0.940909	107493569
ERR5304338	PRJEB37886	AMPLICON	SAMEA8073444	ERX5093745	COG-UK/MILK-103C74F	Illumina NovaSeq 6000	PAIRED	PCR	VIRAL RNA	Severe acute respiratory syndrome coronavirus 2	Homo sapiens	ILLUMINA	2021-01-12	United Kingdom	Europe	39	4678.71	6034	0.764907	139907473
ERR5304339	PRJEB37886	AMPLICON	SAMEA8073445	ERX5093746	COG-UK/MILK-103F436	Illumina NovaSeq 6000	PAIRED	PCR	VIRAL RNA	Severe acute respiratory syndrome coronavirus 2	Homo sapiens	ILLUMINA	2021-01-12	United Kingdom	Europe	42	4072.16	3826	0.960539	121769671
ERR5304340	PRJEB37886	AMPLICON	SAMEA8073446	ERX5093747	COG-UK/MILK-103C660	Illumina NovaSeq 6000	PAIRED	PCR	VIRAL RNA	Severe acute respiratory syndrome coronavirus 2	Homo sapiens	ILLUMINA	2021-01-12	United Kingdom	Europe	40	4292.99	4080	0.950507	128373199
ERR5304341	PRJEB37886	AMPLICON	SAMEA8073447	ERX5093748	COG-UK/MILK-103F524	Illumina NovaSeq 6000	PAIRED	PCR	VIRAL RNA	Severe acute respiratory syndrome coronavirus 2	Homo sapiens	ILLUMINA	2021-01-12	United Kingdom	Europe	70	831.926	428	0.76601	24877093
ERR5304342	PRJEB37886	AMPLICON	SAMEA8073448	ERX5093749	COG-UK/MILK-103C703	Illumina NovaSeq 6000	PAIRED	PCR	VIRAL RNA	Severe acute respiratory syndrome coronavirus 2	Homo sapiens	ILLUMINA	2021-01-12	United Kingdom	Europe	41	4647.7	5676	0.794335	138980197
ERR5304343	PRJEB37886	AMPLICON	SAMEA8073449	ERX5093750	COG-UK/MILK-103F5BB	Illumina NovaSeq 6000	PAIRED	PCR	VIRAL RNA	Severe acute respiratory syndrome coronavirus 2	Homo sapiens	ILLUMINA	2021-01-12	United Kingdom	Europe	40	4634.44	5174	0.821724	138583678
ERR5304344	PRJEB37886	AMPLICON	SAMEA8073450	ERX5093751	COG-UK/MILK-103C75E	Illumina NovaSeq 6000	PAIRED	PCR	VIRAL RNA	Severe acute respiratory syndrome coronavirus 2	Homo sapiens	ILLUMINA	2021-01-12	United Kingdom	Europe	124	2792.23	2168	0.902919	83495998
ERR5304345	PRJEB37886	AMPLICON	SAMEA8073451	ERX5093752	COG-UK/MILK-103F533	Illumina NovaSeq 6000	PAIRED	PCR	VIRAL RNA	Severe acute respiratory syndrome coronavirus 2	Homo sapiens	ILLUMINA	2021-01-12	United Kingdom	Europe	102	655.937	292	0.744139	19614476
ERR5304346	PRJEB37886	AMPLICON	SAMEA8073452	ERX5093753	COG-UK/MILK-103C721	Illumina NovaSeq 6000	PAIRED	PCR	VIRAL RNA	Severe acute respiratory syndrome coronavirus 2	Homo sapiens	ILLUMINA	2021-01-12	United Kingdom	Europe	43	4512.61	4655	0.854764	134940599
ERR5304347	PRJEB37886	AMPLICON	SAMEA8073453	ERX5093754	COG-UK/MILK-103F4FA	Illumina NovaSeq 6000	PAIRED	PCR	VIRAL RNA	Severe acute respiratory syndrome coronavirus 2	Homo sapiens	ILLUMINA	2021-01-12	United Kingdom	Europe	45	4085.4	3806	0.95248	122165755
ERR5304348	PRJEB37886	AMPLICON	SAMEA8073454	ERX5093755	COG-UK/MILK-103C712	Illumina NovaSeq 6000	PAIRED	PCR	VIRAL RNA	Severe acute respiratory syndrome coronavirus 2	Homo sapiens	ILLUMINA	2021-01-12	United Kingdom	Europe	37	4616.84	5078	0.847239	138057312
ERR5304349	PRJEB37886	AMPLICON	SAMEA8073455	ERX5093756	COG-UK/MILK-103F427	Illumina NovaSeq 6000	PAIRED	PCR	VIRAL RNA	Severe acute respiratory syndrome coronavirus 2	Homo sapiens	ILLUMINA	2021-01-12	United Kingdom	Europe	44	4637.63	5101	0.831288	138678902
ERR5304350	PRJEB37886	AMPLICON	SAMEA8073456	ERX5093757	COG-UK/MILK-103C730	Illumina NovaSeq 6000	PAIRED	PCR	VIRAL RNA	Severe acute respiratory syndrome coronavirus 2	Homo sapiens	ILLUMINA	2021-01-12	United Kingdom	Europe	45	4599.3	4916	0.813196	137532818
ERR5304351	PRJEB37886	AMPLICON	SAMEA8073457	ERX5093758	COG-UK/MILK-104061E	Illumina NovaSeq 6000	PAIRED	PCR	VIRAL RNA	Severe acute respiratory syndrome coronavirus 2	Homo sapiens	ILLUMINA	2021-01-13	United Kingdom	Europe	43	4684.17	6986	0.738755	140070708
ERR5304352	PRJEB37886	AMPLICON	SAMEA8073458	ERX5093759	COG-UK/MILK-103C624	Illumina NovaSeq 6000	PAIRED	PCR	VIRAL RNA	Severe acute respiratory syndrome coronavirus 2	Homo sapiens	ILLUMINA	2021-01-12	United Kingdom	Europe	44	4669.22	6528	0.744206	139623628
ERR5304353	PRJEB37886	AMPLICON	SAMEA8073459	ERX5093760	COG-UK/MILK-10404E7	Illumina NovaSeq 6000	PAIRED	PCR	VIRAL RNA	Severe acute respiratory syndrome coronavirus 2	Homo sapiens	ILLUMINA	2021-01-13	United Kingdom	Europe	51	4666.51	5744	0.7731	139542730
ERR5304354	PRJEB37886	AMPLICON	SAMEA8073460	ERX5093761	COG-UK/CAMC-1062E0F	Illumina NovaSeq 6000	PAIRED	PCR	VIRAL RNA	Severe acute respiratory syndrome coronavirus 2	Homo sapiens	ILLUMINA	2021-01-15	United Kingdom	Europe	40	4675.73	6124	0.786443	139818261
ERR5304355	PRJEB37886	AMPLICON	SAMEA8073461	ERX5093762	COG-UK/CAMC-1062C50	Illumina NovaSeq 6000	PAIRED	PCR	VIRAL RNA	Severe acute respiratory syndrome coronavirus 2	Homo sapiens	ILLUMINA	2021-01-15	United Kingdom	Europe	56	2092.56	1576	0.930776	62573873
ERR5304356	PRJEB37886	AMPLICON	SAMEA8073462	ERX5093763	COG-UK/CAMC-1062CE7	Illumina NovaSeq 6000	PAIRED	PCR	VIRAL RNA	Severe acute respiratory syndrome coronavirus 2	Homo sapiens	ILLUMINA	2021-01-15	United Kingdom	Europe	44	4636.68	5724	0.818647	138650781
ERR5304357	PRJEB37886	AMPLICON	SAMEA8073463	ERX5093764	COG-UK/CAMC-1062BDB	Illumina NovaSeq 6000	PAIRED	PCR	VIRAL RNA	Severe acute respiratory syndrome coronavirus 2	Homo sapiens	ILLUMINA	2021-01-15	United Kingdom	Europe	44	4671.63	6128	0.78865	139695680
ERR5304358	PRJEB37886	AMPLICON	SAMEA8073464	ERX5093765	COG-UK/CAMC-1062DA8	Illumina NovaSeq 6000	PAIRED	PCR	VIRAL RNA	Severe acute respiratory syndrome coronavirus 2	Homo sapiens	ILLUMINA	2021-01-15	United Kingdom	Europe	98	790.807	384	0.798315	23647516
ERR5304359	PRJEB37886	AMPLICON	SAMEA8073465	ERX5093766	COG-UK/CAMC-1062BBD	Illumina NovaSeq 6000	PAIRED	PCR	VIRAL RNA	Severe acute respiratory syndrome coronavirus 2	Homo sapiens	ILLUMINA	2021-01-15	United Kingdom	Europe	45	4707.67	7555	0.70712	140773372
ERR5304360	PRJEB37886	AMPLICON	SAMEA8073466	ERX5093767	COG-UK/CAMC-1062E5A	Illumina NovaSeq 6000	PAIRED	PCR	VIRAL RNA	Severe acute respiratory syndrome coronavirus 2	Homo sapiens	ILLUMINA	2021-01-15	United Kingdom	Europe	32	4527.1	4355	0.930442	135373917
ERR5304361	PRJEB37886	AMPLICON	SAMEA8073467	ERX5093768	COG-UK/CAMC-1062CAB	Illumina NovaSeq 6000	PAIRED	PCR	VIRAL RNA	Severe acute respiratory syndrome coronavirus 2	Homo sapiens	ILLUMINA	2021-01-15	United Kingdom	Europe	43	4510.94	4582	0.860616	134890716
ERR5304362	PRJEB37886	AMPLICON	SAMEA8073468	ERX5093769	COG-UK/CAMC-1062E87	Illumina NovaSeq 6000	PAIRED	PCR	VIRAL RNA	Severe acute respiratory syndrome coronavirus 2	Homo sapiens	ILLUMINA	2021-01-15	United Kingdom	Europe	46	4603.7	4695	0.913788	137664474
ERR5304363	PRJEB37886	AMPLICON	SAMEA8073469	ERX5093770	COG-UK/CAMC-1062BCC	Illumina NovaSeq 6000	PAIRED	PCR	VIRAL RNA	Severe acute respiratory syndrome coronavirus 2	Homo sapiens	ILLUMINA	2021-01-15	United Kingdom	Europe	45	4662.42	6062	0.749022	139420205
ERR5304364	PRJEB37886	AMPLICON	SAMEA8073470	ERX5093771	COG-UK/CAMC-1062D20	Illumina NovaSeq 6000	PAIRED	PCR	VIRAL RNA	Severe acute respiratory syndrome coronavirus 2	Homo sapiens	ILLUMINA	2021-01-15	United Kingdom	Europe	56	1122.37	580	0.833462	33562206
ERR5304365	PRJEB37886	AMPLICON	SAMEA8073471	ERX5093772	COG-UK/CAMC-1062C05	Illumina NovaSeq 6000	PAIRED	PCR	VIRAL RNA	Severe acute respiratory syndrome coronavirus 2	Homo sapiens	ILLUMINA	2021-01-15	United Kingdom	Europe	47	4660.71	5902	0.805504	139369201
ERR5304366	PRJEB37886	AMPLICON	SAMEA8073472	ERX5093773	COG-UK/CAMC-1062D5D	Illumina NovaSeq 6000	PAIRED	PCR	VIRAL RNA	Severe acute respiratory syndrome coronavirus 2	Homo sapiens	ILLUMINA	2021-01-15	United Kingdom	Europe	45	4561.5	4682	0.898137	136402681
ERR5304367	PRJEB37886	AMPLICON	SAMEA8073473	ERX5093774	COG-UK/CAMC-1062C14	Illumina NovaSeq 6000	PAIRED	PCR	VIRAL RNA	Severe acute respiratory syndrome coronavirus 2	Homo sapiens	ILLUMINA	2021-01-15	United Kingdom	Europe	44	4709.91	7521	0.695215	140840558
ERR5304368	PRJEB37886	AMPLICON	SAMEA8073474	ERX5093775	COG-UK/CAMC-1062E1E	Illumina NovaSeq 6000	PAIRED	PCR	VIRAL RNA	Severe acute respiratory syndrome coronavirus 2	Homo sapiens	ILLUMINA	2021-01-15	United Kingdom	Europe	45	4710.11	5985	0.762465	140846345
ERR5304369	PRJEB37886	AMPLICON	SAMEA8073475	ERX5093776	COG-UK/MILK-103C615	Illumina NovaSeq 6000	PAIRED	PCR	VIRAL RNA	Severe acute respiratory syndrome coronavirus 2	Homo sapiens	ILLUMINA	2021-01-12	United Kingdom	Europe	46	4660.88	5621	0.798248	139374252
ERR5304370	PRJEB37886	AMPLICON	SAMEA8073476	ERX5093777	COG-UK/MILK-104053F	Illumina NovaSeq 6000	PAIRED	PCR	VIRAL RNA	Severe acute respiratory syndrome coronavirus 2	Homo sapiens	ILLUMINA	2021-01-13	United Kingdom	Europe	45	4707.43	7784	0.685349	140766224
ERR5304371	PRJEB37886	AMPLICON	SAMEA8073477	ERX5093778	COG-UK/MILK-103C67F	Illumina NovaSeq 6000	PAIRED	PCR	VIRAL RNA	Severe acute respiratory syndrome coronavirus 2	Homo sapiens	ILLUMINA	2021-01-12	United Kingdom	Europe	41	4631.84	4326	0.962847	138505851
ERR5304372	PRJEB37886	AMPLICON	SAMEA8073478	ERX5093779	COG-UK/MILK-1040669	Illumina NovaSeq 6000	PAIRED	PCR	VIRAL RNA	Severe acute respiratory syndrome coronavirus 2	Homo sapiens	ILLUMINA	2021-01-13	United Kingdom	Europe	62	842.897	463	0.770893	25205161
ERR5304373	PRJEB37886	AMPLICON	SAMEA8073479	ERX5093780	COG-UK/MILK-103C6F7	Illumina NovaSeq 6000	PAIRED	PCR	VIRAL RNA	Severe acute respiratory syndrome coronavirus 2	Homo sapiens	ILLUMINA	2021-01-12	United Kingdom	Europe	48	4215.42	4036	0.915627	126053772
ERR5304374	PRJEB37886	AMPLICON	SAMEA8073480	ERX5093781	COG-UK/MILK-104063C	Illumina NovaSeq 6000	PAIRED	PCR	VIRAL RNA	Severe acute respiratory syndrome coronavirus 2	Homo sapiens	ILLUMINA	2021-01-12	United Kingdom	Europe	45	4621.63	4397	0.943986	138200536
ERR5304375	PRJEB37886	AMPLICON	SAMEA8073481	ERX5093782	COG-UK/MILK-103C69D	Illumina NovaSeq 6000	PAIRED	PCR	VIRAL RNA	Severe acute respiratory syndrome coronavirus 2	Homo sapiens	ILLUMINA	2021-01-12	United Kingdom	Europe	47	4323.89	4123	0.973013	129297397
ERR5304376	PRJEB37886	AMPLICON	SAMEA8073482	ERX5093783	COG-UK/MILK-10405A8	Illumina NovaSeq 6000	PAIRED	PCR	VIRAL RNA	Severe acute respiratory syndrome coronavirus 2	Homo sapiens	ILLUMINA	2021-01-13	United Kingdom	Europe	43	4620.96	4813	0.860482	138180651
ERR5304377	PRJEB37886	AMPLICON	SAMEA8073483	ERX5093784	COG-UK/MILK-103C606	Illumina NovaSeq 6000	PAIRED	PCR	VIRAL RNA	Severe acute respiratory syndrome coronavirus 2	Homo sapiens	ILLUMINA	2021-01-12	United Kingdom	Europe	44	3759.23	3789	0.940942	112412134
ERR5304378	PRJEB37886	AMPLICON	SAMEA8073484	ERX5093785	COG-UK/MILK-103C6E8	Illumina NovaSeq 6000	PAIRED	PCR	VIRAL RNA	Severe acute respiratory syndrome coronavirus 2	Homo sapiens	ILLUMINA	2021-01-12	United Kingdom	Europe	41	4509.79	4698	0.846437	134856385
ERR5304380	PRJEB37886	AMPLICON	SAMEA8073486	ERX5093787	COG-UK/MILK-103C633	Illumina NovaSeq 6000	PAIRED	PCR	VIRAL RNA	Severe acute respiratory syndrome coronavirus 2	Homo sapiens	ILLUMINA	2021-01-12	United Kingdom	Europe	39	4653.74	5826	0.811022	139160927
ERR5304381	PRJEB37886	AMPLICON	SAMEA8073487	ERX5093788	COG-UK/MILK-104060F	Illumina NovaSeq 6000	PAIRED	PCR	VIRAL RNA	Severe acute respiratory syndrome coronavirus 2	Homo sapiens	ILLUMINA	2021-01-13	United Kingdom	Europe	90	2007.94	1479	0.902117	60043395
ERR5304382	PRJEB37886	AMPLICON	SAMEA8073488	ERX5093789	COG-UK/MILK-103C6AC	Illumina NovaSeq 6000	PAIRED	PCR	VIRAL RNA	Severe acute respiratory syndrome coronavirus 2	Homo sapiens	ILLUMINA	2021-01-12	United Kingdom	Europe	49	3670.65	3560	0.935993	109763531
ERR5304383	PRJEB37886	AMPLICON	SAMEA8073489	ERX5093790	COG-UK/MILK-10405D5	Illumina NovaSeq 6000	PAIRED	PCR	VIRAL RNA	Severe acute respiratory syndrome coronavirus 2	Homo sapiens	ILLUMINA	2021-01-13	United Kingdom	Europe	148	380.008	158	0.646624	11363394
ERR5304384	PRJEB37886	AMPLICON	SAMEA8073490	ERX5093791	COG-UK/CAMC-1062C7E	Illumina NovaSeq 6000	PAIRED	PCR	VIRAL RNA	Severe acute respiratory syndrome coronavirus 2	Homo sapiens	ILLUMINA	2021-01-15	United Kingdom	Europe	41	4697.62	6698	0.757315	140472950
ERR5304385	PRJEB37886	AMPLICON	SAMEA8073491	ERX5093792	COG-UK/CAMC-1062DB7	Illumina NovaSeq 6000	PAIRED	PCR	VIRAL RNA	Severe acute respiratory syndrome coronavirus 2	Homo sapiens	ILLUMINA	2021-01-15	United Kingdom	Europe	73	1151.25	743	0.862756	34425697
ERR5304386	PRJEB37886	AMPLICON	SAMEA8073492	ERX5093793	COG-UK/CAMC-1063E4A	Illumina NovaSeq 6000	PAIRED	PCR	VIRAL RNA	Severe acute respiratory syndrome coronavirus 2	Homo sapiens	ILLUMINA	2021-01-15	United Kingdom	Europe	45	4623.52	4462	0.935124	138257198
ERR5304387	PRJEB37886	AMPLICON	SAMEA8073493	ERX5093794	COG-UK/CAMC-1062DE4	Illumina NovaSeq 6000	PAIRED	PCR	VIRAL RNA	Severe acute respiratory syndrome coronavirus 2	Homo sapiens	ILLUMINA	2021-01-15	United Kingdom	Europe	41	4620.82	4653	0.90633	138176243
ERR5304389	PRJEB37886	AMPLICON	SAMEA8073495	ERX5093796	COG-UK/CAMC-1062D3F	Illumina NovaSeq 6000	PAIRED	PCR	VIRAL RNA	Severe acute respiratory syndrome coronavirus 2	Homo sapiens	ILLUMINA	2021-01-15	United Kingdom	Europe	43	4654.4	6096	0.782898	139180409
ERR5304390	PRJEB37886	AMPLICON	SAMEA8073496	ERX5093797	COG-UK/CAMC-1063EA4	Illumina NovaSeq 6000	PAIRED	PCR	VIRAL RNA	Severe acute respiratory syndrome coronavirus 2	Homo sapiens	ILLUMINA	2021-01-15	United Kingdom	Europe	45	4676.95	6294	0.774304	139854982
ERR5304391	PRJEB37886	AMPLICON	SAMEA8073497	ERX5093798	COG-UK/CAMC-1062D6C	Illumina NovaSeq 6000	PAIRED	PCR	VIRAL RNA	Severe acute respiratory syndrome coronavirus 2	Homo sapiens	ILLUMINA	2021-01-15	United Kingdom	Europe	40	4627.79	5010	0.895261	138384862
ERR5304392	PRJEB37886	AMPLICON	SAMEA8073498	ERX5093799	COG-UK/CAMC-1063E77	Illumina NovaSeq 6000	PAIRED	PCR	VIRAL RNA	Severe acute respiratory syndrome coronavirus 2	Homo sapiens	ILLUMINA	2021-01-15	United Kingdom	Europe	56	4163.36	3926	0.930977	124497071
ERR5304393	PRJEB37886	AMPLICON	SAMEA8073499	ERX5093800	COG-UK/CAMC-1063DE3	Illumina NovaSeq 6000	PAIRED	PCR	VIRAL RNA	Severe acute respiratory syndrome coronavirus 2	Homo sapiens	ILLUMINA	2021-01-15	United Kingdom	Europe	46	3883.66	3803	0.945323	116133055
ERR5304394	PRJEB37886	AMPLICON	SAMEA8073500	ERX5093801	COG-UK/CAMC-1062E2D	Illumina NovaSeq 6000	PAIRED	PCR	VIRAL RNA	Severe acute respiratory syndrome coronavirus 2	Homo sapiens	ILLUMINA	2021-01-15	United Kingdom	Europe	43	4691.62	6782	0.727452	140293645
ERR5304395	PRJEB37886	AMPLICON	SAMEA8073501	ERX5093802	COG-UK/CAMC-1062DC6	Illumina NovaSeq 6000	PAIRED	PCR	VIRAL RNA	Severe acute respiratory syndrome coronavirus 2	Homo sapiens	ILLUMINA	2021-01-15	United Kingdom	Europe	48	4531.34	4666	0.882888	135500658
ERR5304396	PRJEB37886	AMPLICON	SAMEA8073502	ERX5093803	COG-UK/CAMC-1063DF2	Illumina NovaSeq 6000	PAIRED	PCR	VIRAL RNA	Severe acute respiratory syndrome coronavirus 2	Homo sapiens	ILLUMINA	2021-01-15	United Kingdom	Europe	47	4696.07	6540	0.741397	140426586
ERR5304397	PRJEB37886	AMPLICON	SAMEA8073503	ERX5093804	COG-UK/CAMC-1062E3C	Illumina NovaSeq 6000	PAIRED	PCR	VIRAL RNA	Severe acute respiratory syndrome coronavirus 2	Homo sapiens	ILLUMINA	2021-01-15	United Kingdom	Europe	43	4655.89	6839	0.73093	139225210
ERR5304398	PRJEB37886	AMPLICON	SAMEA8073504	ERX5093805	COG-UK/MILK-103C68E	Illumina NovaSeq 6000	PAIRED	PCR	VIRAL RNA	Severe acute respiratory syndrome coronavirus 2	Homo sapiens	ILLUMINA	2021-01-12	United Kingdom	Europe	42	4643.96	5451	0.820152	138868477
ERR5304399	PRJEB37886	AMPLICON	SAMEA8073505	ERX5093806	COG-UK/MILK-103C642	Illumina NovaSeq 6000	PAIRED	PCR	VIRAL RNA	Severe acute respiratory syndrome coronavirus 2	Homo sapiens	ILLUMINA	2021-01-12	United Kingdom	Europe	43	4607.26	5074	0.870214	137770767
ERR5304400	PRJEB37886	AMPLICON	SAMEA8073506	ERX5093807	COG-UK/MILK-10404C9	Illumina NovaSeq 6000	PAIRED	PCR	VIRAL RNA	Severe acute respiratory syndrome coronavirus 2	Homo sapiens	ILLUMINA	2021-01-13	United Kingdom	Europe	41	4670.41	7200	0.709126	139659323
ERR5304401	PRJEB37886	AMPLICON	SAMEA8073507	ERX5093808	COG-UK/MILK-103C5FA	Illumina NovaSeq 6000	PAIRED	PCR	VIRAL RNA	Severe acute respiratory syndrome coronavirus 2	Homo sapiens	ILLUMINA	2021-01-12	United Kingdom	Europe	46	4715.5	6892	0.731465	141007677
ERR5304403	PRJEB37886	AMPLICON	SAMEA8073509	ERX5093810	COG-UK/MILK-103C7B8	Illumina NovaSeq 6000	PAIRED	PCR	VIRAL RNA	Severe acute respiratory syndrome coronavirus 2	Homo sapiens	ILLUMINA	2021-01-12	United Kingdom	Europe	46	4573.85	4640	0.897368	136771932
ERR5304404	PRJEB37886	AMPLICON	SAMEA8073510	ERX5093811	COG-UK/MILK-104055D	Illumina NovaSeq 6000	PAIRED	PCR	VIRAL RNA	Severe acute respiratory syndrome coronavirus 2	Homo sapiens	ILLUMINA	2021-01-13	United Kingdom	Europe	49	3310.76	3070	0.940909	99001564
ERR5304405	PRJEB37886	AMPLICON	SAMEA8073511	ERX5093812	COG-UK/MILK-103C79A	Illumina NovaSeq 6000	PAIRED	PCR	VIRAL RNA	Severe acute respiratory syndrome coronavirus 2	Homo sapiens	ILLUMINA	2021-01-12	United Kingdom	Europe	46	3698.23	3611	0.940909	110588236
ERR5304406	PRJEB37886	AMPLICON	SAMEA8073512	ERX5093813	COG-UK/MILK-104057B	Illumina NovaSeq 6000	PAIRED	PCR	VIRAL RNA	Severe acute respiratory syndrome coronavirus 2	Homo sapiens	ILLUMINA	2021-01-13	United Kingdom	Europe	42	4620.93	5641	0.818045	138179530
ERR5304407	PRJEB37886	AMPLICON	SAMEA8073513	ERX5093814	COG-UK/MILK-103C81F	Illumina NovaSeq 6000	PAIRED	PCR	VIRAL RNA	Severe acute respiratory syndrome coronavirus 2	Homo sapiens	ILLUMINA	2021-01-12	United Kingdom	Europe	25	4692.97	7250	0.71334	140333806
ERR5304408	PRJEB37886	AMPLICON	SAMEA8073514	ERX5093815	COG-UK/MILK-104054E	Illumina NovaSeq 6000	PAIRED	PCR	VIRAL RNA	Severe acute respiratory syndrome coronavirus 2	Homo sapiens	ILLUMINA	2021-01-13	United Kingdom	Europe	41	4620.89	4828	0.838578	138178583
ERR5304409	PRJEB37886	AMPLICON	SAMEA8073515	ERX5093816	COG-UK/MILK-103C76D	Illumina NovaSeq 6000	PAIRED	PCR	VIRAL RNA	Severe acute respiratory syndrome coronavirus 2	Homo sapiens	ILLUMINA	2021-01-12	United Kingdom	Europe	47	4429.32	4211	0.932916	132449888
ERR5304410	PRJEB37886	AMPLICON	SAMEA8073516	ERX5093817	COG-UK/MILK-10405C6	Illumina NovaSeq 6000	PAIRED	PCR	VIRAL RNA	Severe acute respiratory syndrome coronavirus 2	Homo sapiens	ILLUMINA	2021-01-13	United Kingdom	Europe	44	4156.27	4043	0.944052	124285062
ERR5304411	PRJEB37886	AMPLICON	SAMEA8073517	ERX5093818	COG-UK/MILK-103C86A	Illumina NovaSeq 6000	PAIRED	PCR	VIRAL RNA	Severe acute respiratory syndrome coronavirus 2	Homo sapiens	ILLUMINA	2021-01-12	United Kingdom	Europe	42	4404.94	4238	0.930208	131720839
ERR5304412	PRJEB37886	AMPLICON	SAMEA8073518	ERX5093819	COG-UK/MILK-10404D8	Illumina NovaSeq 6000	PAIRED	PCR	VIRAL RNA	Severe acute respiratory syndrome coronavirus 2	Homo sapiens	ILLUMINA	2021-01-13	United Kingdom	Europe	46	4656.04	5593	0.79788	139229545
ERR5304413	PRJEB37886	AMPLICON	SAMEA8073519	ERX5093820	COG-UK/CAMC-1063F1A	Illumina NovaSeq 6000	PAIRED	PCR	VIRAL RNA	Severe acute respiratory syndrome coronavirus 2	Homo sapiens	ILLUMINA	2021-01-15	United Kingdom	Europe	57	3992.49	3831	0.943986	119387285
ERR5304414	PRJEB37886	AMPLICON	SAMEA8073520	ERX5093821	COG-UK/CAMC-10639D0	Illumina NovaSeq 6000	PAIRED	PCR	VIRAL RNA	Severe acute respiratory syndrome coronavirus 2	Homo sapiens	ILLUMINA	2021-01-15	United Kingdom	Europe	45	4627.05	5046	0.833629	138362615
ERR5304415	PRJEB37886	AMPLICON	SAMEA8073521	ERX5093822	COG-UK/CAMC-1063A82	Illumina NovaSeq 6000	PAIRED	PCR	VIRAL RNA	Severe acute respiratory syndrome coronavirus 2	Homo sapiens	ILLUMINA	2021-01-15	United Kingdom	Europe	51	4684.98	6399	0.769187	140094922
ERR5304416	PRJEB37886	AMPLICON	SAMEA8073522	ERX5093823	COG-UK/CAMC-1063E86	Illumina NovaSeq 6000	PAIRED	PCR	VIRAL RNA	Severe acute respiratory syndrome coronavirus 2	Homo sapiens	ILLUMINA	2021-01-15	United Kingdom	Europe	60	1487.47	919	0.874628	44479755
ERR5304417	PRJEB37886	AMPLICON	SAMEA8073523	ERX5093824	COG-UK/CAMC-1063967	Illumina NovaSeq 6000	PAIRED	PCR	VIRAL RNA	Severe acute respiratory syndrome coronavirus 2	Homo sapiens	ILLUMINA	2021-01-15	United Kingdom	Europe	75	598.851	310	0.731465	17907433
ERR5304418	PRJEB37886	AMPLICON	SAMEA8073524	ERX5093825	COG-UK/CAMC-1063DB6	Illumina NovaSeq 6000	PAIRED	PCR	VIRAL RNA	Severe acute respiratory syndrome coronavirus 2	Homo sapiens	ILLUMINA	2021-01-15	United Kingdom	Europe	41	4435.07	4329	0.922081	132621786
ERR5304419	PRJEB37886	AMPLICON	SAMEA8073525	ERX5093826	COG-UK/CAMC-10639B2	Illumina NovaSeq 6000	PAIRED	PCR	VIRAL RNA	Severe acute respiratory syndrome coronavirus 2	Homo sapiens	ILLUMINA	2021-01-15	United Kingdom	Europe	42	4640.44	5519	0.800555	138763087
ERR5304420	PRJEB37886	AMPLICON	SAMEA8073526	ERX5093827	COG-UK/CAMC-1063E0E	Illumina NovaSeq 6000	PAIRED	PCR	VIRAL RNA	Severe acute respiratory syndrome coronavirus 2	Homo sapiens	ILLUMINA	2021-01-15	United Kingdom	Europe	44	4630.62	5096	0.831254	138469286
ERR5304421	PRJEB37886	AMPLICON	SAMEA8073527	ERX5093828	COG-UK/CAMC-1063E95	Illumina NovaSeq 6000	PAIRED	PCR	VIRAL RNA	Severe acute respiratory syndrome coronavirus 2	Homo sapiens	ILLUMINA	2021-01-15	United Kingdom	Europe	46	4496	4447	0.905461	134443805
ERR5304422	PRJEB37886	AMPLICON	SAMEA8073528	ERX5093829	COG-UK/CAMC-1063A28	Illumina NovaSeq 6000	PAIRED	PCR	VIRAL RNA	Severe acute respiratory syndrome coronavirus 2	Homo sapiens	ILLUMINA	2021-01-15	United Kingdom	Europe	45	4654.48	5250	0.826272	139182936
ERR5304423	PRJEB37886	AMPLICON	SAMEA8073529	ERX5093830	COG-UK/CAMC-1063EC2	Illumina NovaSeq 6000	PAIRED	PCR	VIRAL RNA	Severe acute respiratory syndrome coronavirus 2	Homo sapiens	ILLUMINA	2021-01-15	United Kingdom	Europe	40	4717.4	6949	0.718757	141064513
ERR5304424	PRJEB37886	AMPLICON	SAMEA8073530	ERX5093831	COG-UK/CAMC-1063D89	Illumina NovaSeq 6000	PAIRED	PCR	VIRAL RNA	Severe acute respiratory syndrome coronavirus 2	Homo sapiens	ILLUMINA	2021-01-15	United Kingdom	Europe	48	4371.63	4276	0.932916	130724888
ERR5304425	PRJEB37886	AMPLICON	SAMEA8073531	ERX5093832	COG-UK/CAMC-10639EF	Illumina NovaSeq 6000	PAIRED	PCR	VIRAL RNA	Severe acute respiratory syndrome coronavirus 2	Homo sapiens	ILLUMINA	2021-01-15	United Kingdom	Europe	44	4745.34	7914	0.691369	141899837
ERR5304426	PRJEB37886	AMPLICON	SAMEA8073532	ERX5093833	COG-UK/MILK-103C7E5	Illumina NovaSeq 6000	PAIRED	PCR	VIRAL RNA	Severe acute respiratory syndrome coronavirus 2	Homo sapiens	ILLUMINA	2021-01-12	United Kingdom	Europe	43	4424.75	4467	0.879644	132313349
ERR5304427	PRJEB37886	AMPLICON	SAMEA8073533	ERX5093834	COG-UK/MILK-104056C	Illumina NovaSeq 6000	PAIRED	PCR	VIRAL RNA	Severe acute respiratory syndrome coronavirus 2	Homo sapiens	ILLUMINA	2021-01-13	United Kingdom	Europe	42	4422.54	4195	0.972511	132247344
ERR5304428	PRJEB37886	AMPLICON	SAMEA8073534	ERX5093835	COG-UK/MILK-103C84C	Illumina NovaSeq 6000	PAIRED	PCR	VIRAL RNA	Severe acute respiratory syndrome coronavirus 2	Homo sapiens	ILLUMINA	2021-01-12	United Kingdom	Europe	42	4220.65	4104	0.890245	126210160
ERR5304429	PRJEB37886	AMPLICON	SAMEA8073535	ERX5093836	COG-UK/MILK-103C77C	Illumina NovaSeq 6000	PAIRED	PCR	VIRAL RNA	Severe acute respiratory syndrome coronavirus 2	Homo sapiens	ILLUMINA	2021-01-12	United Kingdom	Europe	41	4511.53	4433	0.932883	134908259
ERR5304430	PRJEB37886	AMPLICON	SAMEA8073536	ERX5093837	COG-UK/MILK-1040599	Illumina NovaSeq 6000	PAIRED	PCR	VIRAL RNA	Severe acute respiratory syndrome coronavirus 2	Homo sapiens	ILLUMINA	2021-01-13	United Kingdom	Europe	50	4640.57	6226	0.747918	138766846
ERR5304431	PRJEB37886	AMPLICON	SAMEA8073537	ERX5093838	COG-UK/MILK-103C800	Illumina NovaSeq 6000	PAIRED	PCR	VIRAL RNA	Severe acute respiratory syndrome coronavirus 2	Homo sapiens	ILLUMINA	2021-01-12	United Kingdom	Europe	44	4699.1	7238	0.721968	140517174
ERR5304432	PRJEB37886	AMPLICON	SAMEA8073538	ERX5093839	COG-UK/MILK-104064B	Illumina NovaSeq 6000	PAIRED	PCR	VIRAL RNA	Severe acute respiratory syndrome coronavirus 2	Homo sapiens	ILLUMINA	2021-01-13	United Kingdom	Europe	59	518.535	267	0.744574	15505742
ERR5304433	PRJEB37886	AMPLICON	SAMEA8073539	ERX5093840	COG-UK/MILK-103C879	Illumina NovaSeq 6000	PAIRED	PCR	VIRAL RNA	Severe acute respiratory syndrome coronavirus 2	Homo sapiens	ILLUMINA	2021-01-12	United Kingdom	Europe	43	4583.01	4772	0.826439	137045750
ERR5304434	PRJEB37886	AMPLICON	SAMEA8073540	ERX5093841	COG-UK/MILK-104058A	Illumina NovaSeq 6000	PAIRED	PCR	VIRAL RNA	Severe acute respiratory syndrome coronavirus 2	Homo sapiens	ILLUMINA	2021-01-13	United Kingdom	Europe	43	4650.02	6020	0.764639	139049569
ERR5304435	PRJEB37886	AMPLICON	SAMEA8073541	ERX5093842	COG-UK/MILK-103C7C7	Illumina NovaSeq 6000	PAIRED	PCR	VIRAL RNA	Severe acute respiratory syndrome coronavirus 2	Homo sapiens	ILLUMINA	2021-01-12	United Kingdom	Europe	48	4635.98	5476	0.808849	138629639
ERR5304437	PRJEB37886	AMPLICON	SAMEA8073543	ERX5093844	COG-UK/MILK-103C85B	Illumina NovaSeq 6000	PAIRED	PCR	VIRAL RNA	Severe acute respiratory syndrome coronavirus 2	Homo sapiens	ILLUMINA	2021-01-12	United Kingdom	Europe	43	4677.67	6053	0.762298	139876286
ERR5304438	PRJEB37886	AMPLICON	SAMEA8073544	ERX5093845	COG-UK/MILK-1040511	Illumina NovaSeq 6000	PAIRED	PCR	VIRAL RNA	Severe acute respiratory syndrome coronavirus 2	Homo sapiens	ILLUMINA	2021-01-13	United Kingdom	Europe	43	4723.69	7906	0.683945	141252493
ERR5304439	PRJEB37886	AMPLICON	SAMEA8073545	ERX5093846	COG-UK/MILK-103C7F4	Illumina NovaSeq 6000	PAIRED	PCR	VIRAL RNA	Severe acute respiratory syndrome coronavirus 2	Homo sapiens	ILLUMINA	2021-01-12	United Kingdom	Europe	44	4732.57	8005	0.638866	141517938
ERR5304440	PRJEB37886	AMPLICON	SAMEA8073546	ERX5093847	COG-UK/MILK-10405F3	Illumina NovaSeq 6000	PAIRED	PCR	VIRAL RNA	Severe acute respiratory syndrome coronavirus 2	Homo sapiens	ILLUMINA	2021-01-13	United Kingdom	Europe	42	4670.02	6445	0.732903	139647462
ERR5304441	PRJEB37886	AMPLICON	SAMEA8073547	ERX5093848	COG-UK/CAMC-1063E59	Illumina NovaSeq 6000	PAIRED	PCR	VIRAL RNA	Severe acute respiratory syndrome coronavirus 2	Homo sapiens	ILLUMINA	2021-01-15	United Kingdom	Europe	42	4725.99	7615	0.705749	141321310
ERR5304442	PRJEB37886	AMPLICON	SAMEA8073548	ERX5093849	COG-UK/CAMC-1063A37	Illumina NovaSeq 6000	PAIRED	PCR	VIRAL RNA	Severe acute respiratory syndrome coronavirus 2	Homo sapiens	ILLUMINA	2021-01-15	United Kingdom	Europe	69	3662.86	3668	0.940909	109530551
ERR5304443	PRJEB37886	AMPLICON	SAMEA8073549	ERX5093850	COG-UK/CAMC-1063E1D	Illumina NovaSeq 6000	PAIRED	PCR	VIRAL RNA	Severe acute respiratory syndrome coronavirus 2	Homo sapiens	ILLUMINA	2021-01-15	United Kingdom	Europe	89	1099.51	631	0.829883	32878746
ERR5304444	PRJEB37886	AMPLICON	SAMEA8073550	ERX5093851	COG-UK/CAMC-1063994	Illumina NovaSeq 6000	PAIRED	PCR	VIRAL RNA	Severe acute respiratory syndrome coronavirus 2	Homo sapiens	ILLUMINA	2021-01-15	United Kingdom	Europe	120	1107.79	582	0.858442	33126134
ERR5304445	PRJEB37886	AMPLICON	SAMEA8073551	ERX5093852	COG-UK/CAMC-1063ED1	Illumina NovaSeq 6000	PAIRED	PCR	VIRAL RNA	Severe acute respiratory syndrome coronavirus 2	Homo sapiens	ILLUMINA	2021-01-15	United Kingdom	Europe	43	4651.12	4828	0.8659	139082387
ERR5304446	PRJEB37886	AMPLICON	SAMEA8073552	ERX5093853	COG-UK/CAMC-1063E2C	Illumina NovaSeq 6000	PAIRED	PCR	VIRAL RNA	Severe acute respiratory syndrome coronavirus 2	Homo sapiens	ILLUMINA	2021-01-15	United Kingdom	Europe	40	4654.06	5473	0.81139	139170456
ERR5304449	PRJEB37886	AMPLICON	SAMEA8073555	ERX5093856	COG-UK/CAMC-1063DC5	Illumina NovaSeq 6000	PAIRED	PCR	VIRAL RNA	Severe acute respiratory syndrome coronavirus 2	Homo sapiens	ILLUMINA	2021-01-15	United Kingdom	Europe	43	4662.3	7744	0.676655	139416829
ERR5304450	PRJEB37886	AMPLICON	SAMEA8073556	ERX5093857	COG-UK/CAMC-1063F29	Illumina NovaSeq 6000	PAIRED	PCR	VIRAL RNA	Severe acute respiratory syndrome coronavirus 2	Homo sapiens	ILLUMINA	2021-01-15	United Kingdom	Europe	43	4678.16	6259	0.770357	139891118
ERR5304451	PRJEB37886	AMPLICON	SAMEA8073557	ERX5093858	COG-UK/CAMC-1063A0A	Illumina NovaSeq 6000	PAIRED	PCR	VIRAL RNA	Severe acute respiratory syndrome coronavirus 2	Homo sapiens	ILLUMINA	2021-01-15	United Kingdom	Europe	41	4705.78	7307	0.701802	140716795
ERR5304452	PRJEB37886	AMPLICON	SAMEA8073558	ERX5093859	COG-UK/CAMC-1063D98	Illumina NovaSeq 6000	PAIRED	PCR	VIRAL RNA	Severe acute respiratory syndrome coronavirus 2	Homo sapiens	ILLUMINA	2021-01-15	United Kingdom	Europe	42	4688.4	7572	0.716483	140197326
ERR5304453	PRJEB37886	AMPLICON	SAMEA8073559	ERX5093860	COG-UK/CAMC-1063ACE	Illumina NovaSeq 6000	PAIRED	PCR	VIRAL RNA	Severe acute respiratory syndrome coronavirus 2	Homo sapiens	ILLUMINA	2021-01-15	United Kingdom	Europe	95	418.707	173	0.638464	12520607
ERR5304454	PRJEB37886	AMPLICON	SAMEA8073560	ERX5093861	COG-UK/MILK-103C82E	Illumina NovaSeq 6000	PAIRED	PCR	VIRAL RNA	Severe acute respiratory syndrome coronavirus 2	Homo sapiens	ILLUMINA	2021-01-12	United Kingdom	Europe	44	3058.94	2816	0.931846	91471595
ERR5304455	PRJEB37886	AMPLICON	SAMEA8073561	ERX5093862	COG-UK/MILK-103C7D6	Illumina NovaSeq 6000	PAIRED	PCR	VIRAL RNA	Severe acute respiratory syndrome coronavirus 2	Homo sapiens	ILLUMINA	2021-01-12	United Kingdom	Europe	46	4372.12	4191	0.944855	130739358
ERR5304456	PRJEB37886	AMPLICON	SAMEA8073562	ERX5093863	COG-UK/MILK-1040520	Illumina NovaSeq 6000	PAIRED	PCR	VIRAL RNA	Severe acute respiratory syndrome coronavirus 2	Homo sapiens	ILLUMINA	2021-01-13	United Kingdom	Europe	47	4674.99	7377	0.706886	139796372
ERR5304457	PRJEB37886	AMPLICON	SAMEA8073563	ERX5093864	COG-UK/MILK-103C7A9	Illumina NovaSeq 6000	PAIRED	PCR	VIRAL RNA	Severe acute respiratory syndrome coronavirus 2	Homo sapiens	ILLUMINA	2021-01-12	United Kingdom	Europe	45	4627.36	5289	0.796208	138371886
ERR5304458	PRJEB37886	AMPLICON	SAMEA8073564	ERX5093865	COG-UK/MILK-10404BA	Illumina NovaSeq 6000	PAIRED	PCR	VIRAL RNA	Severe acute respiratory syndrome coronavirus 2	Homo sapiens	ILLUMINA	2021-01-12	United Kingdom	Europe	41	4662.19	5731	0.800555	139413590
ERR5304459	PRJEB37886	AMPLICON	SAMEA8073565	ERX5093866	COG-UK/MILK-103C888	Illumina NovaSeq 6000	PAIRED	PCR	VIRAL RNA	Severe acute respiratory syndrome coronavirus 2	Homo sapiens	ILLUMINA	2021-01-12	United Kingdom	Europe	80	799.361	339	0.721199	23903281
ERR5304460	PRJEB37886	AMPLICON	SAMEA8073566	ERX5093867	COG-UK/MILK-10418BD	Illumina NovaSeq 6000	PAIRED	PCR	VIRAL RNA	Severe acute respiratory syndrome coronavirus 2	Homo sapiens	ILLUMINA	2021-01-05	United Kingdom	Europe	44	4717.42	6321	0.756479	141064930
ERR5304461	PRJEB37886	AMPLICON	SAMEA8073567	ERX5093868	COG-UK/MILK-103C83D	Illumina NovaSeq 6000	PAIRED	PCR	VIRAL RNA	Severe acute respiratory syndrome coronavirus 2	Homo sapiens	ILLUMINA	2021-01-12	United Kingdom	Europe	68	1348.48	844	0.857238	40323716
ERR5304462	PRJEB37886	AMPLICON	SAMEA8073568	ERX5093869	COG-UK/MILK-10418CC	Illumina NovaSeq 6000	PAIRED	PCR	VIRAL RNA	Severe acute respiratory syndrome coronavirus 2	Homo sapiens	ILLUMINA	2021-01-05	United Kingdom	Europe	47	4631.92	5244	0.816908	138508337
ERR5304463	PRJEB37886	AMPLICON	SAMEA8073569	ERX5093870	COG-UK/MILK-103C563	Illumina NovaSeq 6000	PAIRED	PCR	VIRAL RNA	Severe acute respiratory syndrome coronavirus 2	Homo sapiens	ILLUMINA	2021-01-12	United Kingdom	Europe	44	4164.29	4028	0.949336	124524851
ERR5304464	PRJEB37886	AMPLICON	SAMEA8073570	ERX5093871	COG-UK/MILK-10418DB	Illumina NovaSeq 6000	PAIRED	PCR	VIRAL RNA	Severe acute respiratory syndrome coronavirus 2	Homo sapiens	ILLUMINA	2021-01-05	United Kingdom	Europe	35	4399.98	4475	0.867806	131572513
ERR5304465	PRJEB37886	AMPLICON	SAMEA8073571	ERX5093872	COG-UK/MILK-103C5AF	Illumina NovaSeq 6000	PAIRED	PCR	VIRAL RNA	Severe acute respiratory syndrome coronavirus 2	Homo sapiens	ILLUMINA	2021-01-12	United Kingdom	Europe	42	4779.3	8002	0.664181	142915259
ERR5304466	PRJEB37886	AMPLICON	SAMEA8073572	ERX5093873	COG-UK/CAMC-1063DD4	Illumina NovaSeq 6000	PAIRED	PCR	VIRAL RNA	Severe acute respiratory syndrome coronavirus 2	Homo sapiens	ILLUMINA	2021-01-15	United Kingdom	Europe	40	4754.05	7998	0.676119	142160250
ERR5304467	PRJEB37886	AMPLICON	SAMEA8073573	ERX5093874	COG-UK/CAMC-1063976	Illumina NovaSeq 6000	PAIRED	PCR	VIRAL RNA	Severe acute respiratory syndrome coronavirus 2	Homo sapiens	ILLUMINA	2021-01-15	United Kingdom	Europe	43	4583.53	4811	0.848978	137061191
ERR5304469	PRJEB37886	AMPLICON	SAMEA8073575	ERX5093876	COG-UK/CAMC-1063A55	Illumina NovaSeq 6000	PAIRED	PCR	VIRAL RNA	Severe acute respiratory syndrome coronavirus 2	Homo sapiens	ILLUMINA	2021-01-15	United Kingdom	Europe	51	4692.11	6428	0.759857	140308049
ERR5304470	PRJEB37886	AMPLICON	SAMEA8073576	ERX5093877	COG-UK/CAMC-1063EFF	Illumina NovaSeq 6000	PAIRED	PCR	VIRAL RNA	Severe acute respiratory syndrome coronavirus 2	Homo sapiens	ILLUMINA	2021-01-15	United Kingdom	Europe	58	4680.72	6087	0.78029	139967532
ERR5304471	PRJEB37886	AMPLICON	SAMEA8073577	ERX5093878	COG-UK/CAMC-1063985	Illumina NovaSeq 6000	PAIRED	PCR	VIRAL RNA	Severe acute respiratory syndrome coronavirus 2	Homo sapiens	ILLUMINA	2021-01-15	United Kingdom	Europe	50	4635.77	5963	0.779153	138623351
ERR5304472	PRJEB37886	AMPLICON	SAMEA8073578	ERX5093879	COG-UK/CAMC-1063F0B	Illumina NovaSeq 6000	PAIRED	PCR	VIRAL RNA	Severe acute respiratory syndrome coronavirus 2	Homo sapiens	ILLUMINA	2021-01-15	United Kingdom	Europe	45	4620.55	5202	0.86493	138168332
ERR5304473	PRJEB37886	AMPLICON	SAMEA8073579	ERX5093880	COG-UK/CAMC-10639A3	Illumina NovaSeq 6000	PAIRED	PCR	VIRAL RNA	Severe acute respiratory syndrome coronavirus 2	Homo sapiens	ILLUMINA	2021-01-15	United Kingdom	Europe	45	4719.47	7627	0.696352	141126336
ERR5304474	PRJEB37886	AMPLICON	SAMEA8073580	ERX5093881	COG-UK/CAMC-1063F38	Illumina NovaSeq 6000	PAIRED	PCR	VIRAL RNA	Severe acute respiratory syndrome coronavirus 2	Homo sapiens	ILLUMINA	2021-01-15	United Kingdom	Europe	46	4498.74	4575	0.895997	134525741
ERR5304475	PRJEB37886	AMPLICON	SAMEA8073581	ERX5093882	COG-UK/CAMC-1063AA0	Illumina NovaSeq 6000	PAIRED	PCR	VIRAL RNA	Severe acute respiratory syndrome coronavirus 2	Homo sapiens	ILLUMINA	2021-01-15	United Kingdom	Europe	46	4517.04	4559	0.898171	135072980
ERR5304476	PRJEB37886	AMPLICON	SAMEA8073582	ERX5093883	COG-UK/CAMC-106309F	Illumina NovaSeq 6000	PAIRED	PCR	VIRAL RNA	Severe acute respiratory syndrome coronavirus 2	Homo sapiens	ILLUMINA	2021-01-15	United Kingdom	Europe	43	4581.29	4645	0.850918	136994169
ERR5304477	PRJEB37886	AMPLICON	SAMEA8073583	ERX5093884	COG-UK/CAMC-1063A19	Illumina NovaSeq 6000	PAIRED	PCR	VIRAL RNA	Severe acute respiratory syndrome coronavirus 2	Homo sapiens	ILLUMINA	2021-01-15	United Kingdom	Europe	41	4639.88	5334	0.867906	138746292
ERR5304478	PRJEB37886	AMPLICON	SAMEA8073584	ERX5093885	COG-UK/CAMC-1063071	Illumina NovaSeq 6000	PAIRED	PCR	VIRAL RNA	Severe acute respiratory syndrome coronavirus 2	Homo sapiens	ILLUMINA	2021-01-15	United Kingdom	Europe	39	4630.72	5367	0.805404	138472477
ERR5304479	PRJEB37886	AMPLICON	SAMEA8073585	ERX5093886	COG-UK/CAMC-10630EA	Illumina NovaSeq 6000	PAIRED	PCR	VIRAL RNA	Severe acute respiratory syndrome coronavirus 2	Homo sapiens	ILLUMINA	2021-01-15	United Kingdom	Europe	45	4684.42	6913	0.746514	140078227
ERR5304480	PRJEB37886	AMPLICON	SAMEA8073586	ERX5093887	COG-UK/CAMC-1063ABF	Illumina NovaSeq 6000	PAIRED	PCR	VIRAL RNA	Severe acute respiratory syndrome coronavirus 2	Homo sapiens	ILLUMINA	2021-01-15	United Kingdom	Europe	46	4661.07	5772	0.824499	139379850
ERR5304481	PRJEB37886	AMPLICON	SAMEA8073587	ERX5093888	COG-UK/MILK-103C545	Illumina NovaSeq 6000	PAIRED	PCR	VIRAL RNA	Severe acute respiratory syndrome coronavirus 2	Homo sapiens	ILLUMINA	2021-01-12	United Kingdom	Europe	43	4755.52	7907	0.691168	142204367
ERR5304482	PRJEB37886	AMPLICON	SAMEA8073588	ERX5093889	COG-UK/MILK-10418AE	Illumina NovaSeq 6000	PAIRED	PCR	VIRAL RNA	Severe acute respiratory syndrome coronavirus 2	Homo sapiens	ILLUMINA	2021-01-05	United Kingdom	Europe	31	4669.08	6619	0.731131	139619448
ERR5304483	PRJEB37886	AMPLICON	SAMEA8073589	ERX5093890	COG-UK/MILK-103C5CD	Illumina NovaSeq 6000	PAIRED	PCR	VIRAL RNA	Severe acute respiratory syndrome coronavirus 2	Homo sapiens	ILLUMINA	2021-01-12	United Kingdom	Europe	45	4658.85	5398	0.812059	139313587
ERR5304485	PRJEB37886	AMPLICON	SAMEA8073591	ERX5093892	COG-UK/MILK-103C527	Illumina NovaSeq 6000	PAIRED	PCR	VIRAL RNA	Severe acute respiratory syndrome coronavirus 2	Homo sapiens	ILLUMINA	2021-01-12	United Kingdom	Europe	28	4628.64	5272	0.827308	138410094
ERR5304486	PRJEB37886	AMPLICON	SAMEA8073592	ERX5093893	COG-UK/MILK-103C590	Illumina NovaSeq 6000	PAIRED	PCR	VIRAL RNA	Severe acute respiratory syndrome coronavirus 2	Homo sapiens	ILLUMINA	2021-01-12	United Kingdom	Europe	43	4592.56	4828	0.819215	137331445
ERR5304487	PRJEB37886	AMPLICON	SAMEA8073593	ERX5093894	COG-UK/MILK-10418EA	Illumina NovaSeq 6000	PAIRED	PCR	VIRAL RNA	Severe acute respiratory syndrome coronavirus 2	Homo sapiens	ILLUMINA	2021-01-13	United Kingdom	Europe	42	4596.99	4938	0.855901	137463745
ERR5304488	PRJEB37886	AMPLICON	SAMEA8073594	ERX5093895	COG-UK/MILK-103C572	Illumina NovaSeq 6000	PAIRED	PCR	VIRAL RNA	Severe acute respiratory syndrome coronavirus 2	Homo sapiens	ILLUMINA	2021-01-12	United Kingdom	Europe	43	3707.31	3589	0.940909	110859808
ERR5304489	PRJEB37886	AMPLICON	SAMEA8073595	ERX5093896	COG-UK/MILK-103C5EB	Illumina NovaSeq 6000	PAIRED	PCR	VIRAL RNA	Severe acute respiratory syndrome coronavirus 2	Homo sapiens	ILLUMINA	2021-01-12	United Kingdom	Europe	44	4517.07	4606	0.881952	135073843
ERR5304490	PRJEB37886	AMPLICON	SAMEA8073596	ERX5093897	COG-UK/MILK-104196F	Illumina NovaSeq 6000	PAIRED	PCR	VIRAL RNA	Severe acute respiratory syndrome coronavirus 2	Homo sapiens	ILLUMINA	2021-01-05	United Kingdom	Europe	22	4687.75	7136	0.712604	140177928
ERR5304491	PRJEB37886	AMPLICON	SAMEA8073597	ERX5093898	COG-UK/MILK-103C518	Illumina NovaSeq 6000	PAIRED	PCR	VIRAL RNA	Severe acute respiratory syndrome coronavirus 2	Homo sapiens	ILLUMINA	2021-01-12	United Kingdom	Europe	54	4117.81	3855	0.9277	123134903
ERR5304492	PRJEB37886	AMPLICON	SAMEA8073598	ERX5093899	COG-UK/MILK-1041905	Illumina NovaSeq 6000	PAIRED	PCR	VIRAL RNA	Severe acute respiratory syndrome coronavirus 2	Homo sapiens	ILLUMINA	2021-01-05	United Kingdom	Europe	41	4608.43	5170	0.804434	137805831
ERR5304493	PRJEB37886	AMPLICON	SAMEA8073599	ERX5093900	COG-UK/MILK-103C536	Illumina NovaSeq 6000	PAIRED	PCR	VIRAL RNA	Severe acute respiratory syndrome coronavirus 2	Homo sapiens	ILLUMINA	2021-01-12	United Kingdom	Europe	51	4147.5	4096	0.858141	124022761
ERR5304494	PRJEB37886	AMPLICON	SAMEA8073600	ERX5093901	COG-UK/MILK-1041941	Illumina NovaSeq 6000	PAIRED	PCR	VIRAL RNA	Severe acute respiratory syndrome coronavirus 2	Homo sapiens	ILLUMINA	2021-01-05	United Kingdom	Europe	44	4739.61	7715	0.699261	141728629
ERR5304495	PRJEB37886	AMPLICON	SAMEA8073601	ERX5093902	COG-UK/CAMC-1063114	Illumina NovaSeq 6000	PAIRED	PCR	VIRAL RNA	Severe acute respiratory syndrome coronavirus 2	Homo sapiens	ILLUMINA	2021-01-15	United Kingdom	Europe	41	4590.17	4401	0.971541	137259933
ERR5304496	PRJEB37886	AMPLICON	SAMEA8073602	ERX5093903	COG-UK/CAMC-1063A73	Illumina NovaSeq 6000	PAIRED	PCR	VIRAL RNA	Severe acute respiratory syndrome coronavirus 2	Homo sapiens	ILLUMINA	2021-01-15	United Kingdom	Europe	40	4745.71	7985	0.679029	141910958
ERR5304498	PRJEB37886	AMPLICON	SAMEA8073604	ERX5093905	COG-UK/CAMC-1062EF0	Illumina NovaSeq 6000	PAIRED	PCR	VIRAL RNA	Severe acute respiratory syndrome coronavirus 2	Homo sapiens	ILLUMINA	2021-01-15	United Kingdom	Europe	52	4755.51	7878	0.713942	142204033
ERR5304499	PRJEB37886	AMPLICON	SAMEA8073605	ERX5093906	COG-UK/CAMC-1063017	Illumina NovaSeq 6000	PAIRED	PCR	VIRAL RNA	Severe acute respiratory syndrome coronavirus 2	Homo sapiens	ILLUMINA	2021-01-15	United Kingdom	Europe	43	4655.21	5229	0.805906	139204819
ERR5304500	PRJEB37886	AMPLICON	SAMEA8073606	ERX5093907	COG-UK/CAMC-1062EC3	Illumina NovaSeq 6000	PAIRED	PCR	VIRAL RNA	Severe acute respiratory syndrome coronavirus 2	Homo sapiens	ILLUMINA	2021-01-15	United Kingdom	Europe	46	4439.59	4658	0.889643	132756940
ERR5304501	PRJEB37886	AMPLICON	SAMEA8073607	ERX5093908	COG-UK/CAMC-1063044	Illumina NovaSeq 6000	PAIRED	PCR	VIRAL RNA	Severe acute respiratory syndrome coronavirus 2	Homo sapiens	ILLUMINA	2021-01-15	United Kingdom	Europe	42	4540.9	4734	0.880714	135786409
ERR5304502	PRJEB37886	AMPLICON	SAMEA8073608	ERX5093909	COG-UK/CAMC-1062E96	Illumina NovaSeq 6000	PAIRED	PCR	VIRAL RNA	Severe acute respiratory syndrome coronavirus 2	Homo sapiens	ILLUMINA	2021-01-14	United Kingdom	Europe	48	4370.46	4008	0.992242	130689943
ERR5304503	PRJEB37886	AMPLICON	SAMEA8073609	ERX5093910	COG-UK/CAMC-10630AE	Illumina NovaSeq 6000	PAIRED	PCR	VIRAL RNA	Severe acute respiratory syndrome coronavirus 2	Homo sapiens	ILLUMINA	2021-01-15	United Kingdom	Europe	45	4709.05	7913	0.69177	140814574
ERR5304504	PRJEB37886	AMPLICON	SAMEA8073610	ERX5093911	COG-UK/CAMC-1062F48	Illumina NovaSeq 6000	PAIRED	PCR	VIRAL RNA	Severe acute respiratory syndrome coronavirus 2	Homo sapiens	ILLUMINA	2021-01-15	United Kingdom	Europe	40	4691.98	8000	0.647393	140304345
ERR5304505	PRJEB37886	AMPLICON	SAMEA8073611	ERX5093912	COG-UK/CAMC-10630F9	Illumina NovaSeq 6000	PAIRED	PCR	VIRAL RNA	Severe acute respiratory syndrome coronavirus 2	Homo sapiens	ILLUMINA	2021-01-15	United Kingdom	Europe	44	4748.58	7426	0.715146	141996806
ERR5304506	PRJEB37886	AMPLICON	SAMEA8073612	ERX5093913	COG-UK/CAMC-1062FA2	Illumina NovaSeq 6000	PAIRED	PCR	VIRAL RNA	Severe acute respiratory syndrome coronavirus 2	Homo sapiens	ILLUMINA	2021-01-16	United Kingdom	Europe	40	4681.12	5856	0.774404	139979652
ERR5304507	PRJEB37886	AMPLICON	SAMEA8073613	ERX5093914	COG-UK/CAMC-1063105	Illumina NovaSeq 6000	PAIRED	PCR	VIRAL RNA	Severe acute respiratory syndrome coronavirus 2	Homo sapiens	ILLUMINA	2021-01-15	United Kingdom	Europe	44	4699.51	6835	0.760158	140529501
ERR5304508	PRJEB37886	AMPLICON	SAMEA8073614	ERX5093915	COG-UK/CAMC-1062F2A	Illumina NovaSeq 6000	PAIRED	PCR	VIRAL RNA	Severe acute respiratory syndrome coronavirus 2	Homo sapiens	ILLUMINA	2021-01-15	United Kingdom	Europe	49	2066.48	1408	0.922483	61793925
ERR5304509	PRJEB37886	AMPLICON	SAMEA8073615	ERX5093916	COG-UK/CAMC-1063123	Illumina NovaSeq 6000	PAIRED	PCR	VIRAL RNA	Severe acute respiratory syndrome coronavirus 2	Homo sapiens	ILLUMINA	2021-01-15	United Kingdom	Europe	50	3834.91	3772	0.922215	114675330
ERR5304510	PRJEB37886	AMPLICON	SAMEA8073616	ERX5093917	COG-UK/ALDP-1068786	Illumina NovaSeq 6000	PAIRED	PCR	VIRAL RNA	Severe acute respiratory syndrome coronavirus 2	Homo sapiens	ILLUMINA	2021-01-16	United Kingdom	Europe	66	4871.3	7167	0.799452	145666465
ERR5304511	PRJEB37886	AMPLICON	SAMEA8073617	ERX5093918	COG-UK/QEUH-1067A06	Illumina NovaSeq 6000	PAIRED	PCR	VIRAL RNA	Severe acute respiratory syndrome coronavirus 2	Homo sapiens	ILLUMINA	2021-01-17	United Kingdom	Europe	69	2366	1733	0.841822	70750623
ERR5304512	PRJEB37886	AMPLICON	SAMEA8073618	ERX5093919	COG-UK/QEUH-1067A15	Illumina NovaSeq 6000	PAIRED	PCR	VIRAL RNA	Severe acute respiratory syndrome coronavirus 2	Homo sapiens	ILLUMINA	2021-01-17	United Kingdom	Europe	72	4901.87	7904	0.771194	146580566
ERR5304513	PRJEB37886	AMPLICON	SAMEA8073619	ERX5093920	COG-UK/ALDP-106880B	Illumina NovaSeq 6000	PAIRED	PCR	VIRAL RNA	Severe acute respiratory syndrome coronavirus 2	Homo sapiens	ILLUMINA	2021-01-16	United Kingdom	Europe	70	4689.17	4851	0.878808	140220257
ERR5304514	PRJEB37886	AMPLICON	SAMEA8073620	ERX5093921	COG-UK/QEUH-10679FA	Illumina NovaSeq 6000	PAIRED	PCR	VIRAL RNA	Severe acute respiratory syndrome coronavirus 2	Homo sapiens	ILLUMINA	2021-01-17	United Kingdom	Europe	70	4844.4	7050	0.786108	144862196
ERR5304515	PRJEB37886	AMPLICON	SAMEA8073621	ERX5093922	COG-UK/ALDP-1068759	Illumina NovaSeq 6000	PAIRED	PCR	VIRAL RNA	Severe acute respiratory syndrome coronavirus 2	Homo sapiens	ILLUMINA	2021-01-16	United Kingdom	Europe	67	3572.44	3357	0.950808	106826617
ERR5304516	PRJEB37886	AMPLICON	SAMEA8073622	ERX5093923	COG-UK/QEUH-10679CD	Illumina NovaSeq 6000	PAIRED	PCR	VIRAL RNA	Severe acute respiratory syndrome coronavirus 2	Homo sapiens	ILLUMINA	2021-01-17	United Kingdom	Europe	61	4744.85	5344	0.839715	141885150
ERR5304517	PRJEB37886	AMPLICON	SAMEA8073623	ERX5093924	COG-UK/ALDP-1068795	Illumina NovaSeq 6000	PAIRED	PCR	VIRAL RNA	Severe acute respiratory syndrome coronavirus 2	Homo sapiens	ILLUMINA	2021-01-16	United Kingdom	Europe	57	4211.74	4084	0.920978	125943593
ERR5304518	PRJEB37886	AMPLICON	SAMEA8073624	ERX5093925	COG-UK/QEUH-106707D	Illumina NovaSeq 6000	PAIRED	PCR	VIRAL RNA	Severe acute respiratory syndrome coronavirus 2	Homo sapiens	ILLUMINA	2021-01-17	United Kingdom	Europe	66	4566.65	4594	0.902083	136556541
ERR5304519	PRJEB37886	AMPLICON	SAMEA8073625	ERX5093926	COG-UK/ALDP-10687B3	Illumina NovaSeq 6000	PAIRED	PCR	VIRAL RNA	Severe acute respiratory syndrome coronavirus 2	Homo sapiens	ILLUMINA	2021-01-16	United Kingdom	Europe	65	3902.82	3676	0.941979	116706161
ERR5304520	PRJEB37886	AMPLICON	SAMEA8073626	ERX5093927	COG-UK/ALDP-10687FF	Illumina NovaSeq 6000	PAIRED	PCR	VIRAL RNA	Severe acute respiratory syndrome coronavirus 2	Homo sapiens	ILLUMINA	2021-01-16	United Kingdom	Europe	65	4466.33	4573	0.907601	133556523
ERR5304521	PRJEB37886	AMPLICON	SAMEA8073627	ERX5093928	COG-UK/QEUH-10670B9	Illumina NovaSeq 6000	PAIRED	PCR	VIRAL RNA	Severe acute respiratory syndrome coronavirus 2	Homo sapiens	ILLUMINA	2021-01-17	United Kingdom	Europe	58	4354.54	4238	0.956493	130213878
ERR5304522	PRJEB37886	AMPLICON	SAMEA8073628	ERX5093929	COG-UK/ALDP-106881A	Illumina NovaSeq 6000	PAIRED	PCR	VIRAL RNA	Severe acute respiratory syndrome coronavirus 2	Homo sapiens	ILLUMINA	2021-01-16	United Kingdom	Europe	49	4873.31	6787	0.823195	145726484
ERR5304523	PRJEB37886	AMPLICON	SAMEA8073629	ERX5093930	COG-UK/ALDP-1069A13	Illumina NovaSeq 6000	PAIRED	PCR	VIRAL RNA	Severe acute respiratory syndrome coronavirus 2	Homo sapiens	ILLUMINA	2021-01-15	United Kingdom	Europe	76	1492.33	893	0.841822	44625008
ERR5304524	PRJEB37886	AMPLICON	SAMEA8073630	ERX5093931	COG-UK/CAMC-106DCDD	Illumina NovaSeq 6000	PAIRED	PCR	VIRAL RNA	Severe acute respiratory syndrome coronavirus 2	Homo sapiens	ILLUMINA	2021-01-17	United Kingdom	Europe	63	1164.5	601	0.807611	34822093
ERR5304525	PRJEB37886	AMPLICON	SAMEA8073631	ERX5093932	COG-UK/ALDP-1069A22	Illumina NovaSeq 6000	PAIRED	PCR	VIRAL RNA	Severe acute respiratory syndrome coronavirus 2	Homo sapiens	ILLUMINA	2021-01-15	United Kingdom	Europe	69	3567.78	3463	0.960606	106687394
ERR5304526	PRJEB37886	AMPLICON	SAMEA8073632	ERX5093933	COG-UK/CAMC-106DD07	Illumina NovaSeq 6000	PAIRED	PCR	VIRAL RNA	Severe acute respiratory syndrome coronavirus 2	Homo sapiens	ILLUMINA	2021-01-17	United Kingdom	Europe	73	4339.04	4247	0.902184	129750231
ERR5304527	PRJEB37886	AMPLICON	SAMEA8073633	ERX5093934	COG-UK/ALDP-1069864	Illumina NovaSeq 6000	PAIRED	PCR	VIRAL RNA	Severe acute respiratory syndrome coronavirus 2	Homo sapiens	ILLUMINA	2021-01-16	United Kingdom	Europe	70	1297.61	606	0.777514	38802488
ERR5304528	PRJEB37886	AMPLICON	SAMEA8073634	ERX5093935	COG-UK/ALDP-1069891	Illumina NovaSeq 6000	PAIRED	PCR	VIRAL RNA	Severe acute respiratory syndrome coronavirus 2	Homo sapiens	ILLUMINA	2021-01-16	United Kingdom	Europe	67	4185.16	3945	0.900311	125148831
ERR5304529	PRJEB37886	AMPLICON	SAMEA8073635	ERX5093936	COG-UK/ALDP-10698BF	Illumina NovaSeq 6000	PAIRED	PCR	VIRAL RNA	Severe acute respiratory syndrome coronavirus 2	Homo sapiens	ILLUMINA	2021-01-16	United Kingdom	Europe	71	4611.08	4685	0.904324	137885241
ERR5304530	PRJEB37886	AMPLICON	SAMEA8073636	ERX5093937	COG-UK/CAMC-106DCEC	Illumina NovaSeq 6000	PAIRED	PCR	VIRAL RNA	Severe acute respiratory syndrome coronavirus 2	Homo sapiens	ILLUMINA	2021-01-17	United Kingdom	Europe	73	3213.61	2903	0.879878	96096667
ERR5304531	PRJEB37886	AMPLICON	SAMEA8073637	ERX5093938	COG-UK/ALDP-1069819	Illumina NovaSeq 6000	PAIRED	PCR	VIRAL RNA	Severe acute respiratory syndrome coronavirus 2	Homo sapiens	ILLUMINA	2021-01-16	United Kingdom	Europe	63	3902.31	3797	0.934789	116690723
ERR5304532	PRJEB37886	AMPLICON	SAMEA8073638	ERX5093939	COG-UK/CAMC-106DC28	Illumina NovaSeq 6000	PAIRED	PCR	VIRAL RNA	Severe acute respiratory syndrome coronavirus 2	Homo sapiens	ILLUMINA	2021-01-17	United Kingdom	Europe	67	3924.23	3667	0.92576	117346156
ERR5304533	PRJEB37886	AMPLICON	SAMEA8073639	ERX5093940	COG-UK/ALDP-1069837	Illumina NovaSeq 6000	PAIRED	PCR	VIRAL RNA	Severe acute respiratory syndrome coronavirus 2	Homo sapiens	ILLUMINA	2021-01-16	United Kingdom	Europe	69	4700.54	5013	0.883122	140560303
ERR5304534	PRJEB37886	AMPLICON	SAMEA8073640	ERX5093941	COG-UK/CAMC-106DC64	Illumina NovaSeq 6000	PAIRED	PCR	VIRAL RNA	Severe acute respiratory syndrome coronavirus 2	Homo sapiens	ILLUMINA	2021-01-17	United Kingdom	Europe	47	2165.57	1399	0.938668	64756999
ERR5304535	PRJEB37886	AMPLICON	SAMEA8073641	ERX5093942	COG-UK/ALDP-10697D0	Illumina NovaSeq 6000	PAIRED	PCR	VIRAL RNA	Severe acute respiratory syndrome coronavirus 2	Homo sapiens	ILLUMINA	2021-01-16	United Kingdom	Europe	64	3342.99	3136	0.943785	99965477
ERR5304536	PRJEB37886	AMPLICON	SAMEA8073642	ERX5093943	COG-UK/CAMC-106DC91	Illumina NovaSeq 6000	PAIRED	PCR	VIRAL RNA	Severe acute respiratory syndrome coronavirus 2	Homo sapiens	ILLUMINA	2021-01-17	United Kingdom	Europe	66	4782.05	6002	0.84015	142997771
ERR5304538	PRJEB37886	AMPLICON	SAMEA8073644	ERX5093945	COG-UK/ALDP-106873B	Illumina NovaSeq 6000	PAIRED	PCR	VIRAL RNA	Severe acute respiratory syndrome coronavirus 2	Homo sapiens	ILLUMINA	2021-01-16	United Kingdom	Europe	77	3719.69	3445	0.927633	111229900
ERR5304539	PRJEB37886	AMPLICON	SAMEA8073645	ERX5093946	COG-UK/QEUH-10670E6	Illumina NovaSeq 6000	PAIRED	PCR	VIRAL RNA	Severe acute respiratory syndrome coronavirus 2	Homo sapiens	ILLUMINA	2021-01-17	United Kingdom	Europe	62	3548.23	3356	0.927666	106102646
ERR5304540	PRJEB37886	AMPLICON	SAMEA8073646	ERX5093947	COG-UK/ALDP-10687C2	Illumina NovaSeq 6000	PAIRED	PCR	VIRAL RNA	Severe acute respiratory syndrome coronavirus 2	Homo sapiens	ILLUMINA	2021-01-16	United Kingdom	Europe	60	4509.61	4512	0.924088	134850955
ERR5304541	PRJEB37886	AMPLICON	SAMEA8073647	ERX5093948	COG-UK/QEUH-10670C8	Illumina NovaSeq 6000	PAIRED	PCR	VIRAL RNA	Severe acute respiratory syndrome coronavirus 2	Homo sapiens	ILLUMINA	2021-01-17	United Kingdom	Europe	67	4756.22	5679	0.832492	142225120
ERR5304542	PRJEB37886	AMPLICON	SAMEA8073648	ERX5093949	COG-UK/ALDP-1068452	Illumina NovaSeq 6000	PAIRED	PCR	VIRAL RNA	Severe acute respiratory syndrome coronavirus 2	Homo sapiens	ILLUMINA	2021-01-15	United Kingdom	Europe	74	2319.61	1719	0.866936	69363360
ERR5304543	PRJEB37886	AMPLICON	SAMEA8073649	ERX5093950	COG-UK/QEUH-10670F5	Illumina NovaSeq 6000	PAIRED	PCR	VIRAL RNA	Severe acute respiratory syndrome coronavirus 2	Homo sapiens	ILLUMINA	2021-01-17	United Kingdom	Europe	65	4711.45	5577	0.822593	140886580
ERR5304544	PRJEB37886	AMPLICON	SAMEA8073650	ERX5093951	COG-UK/QEUH-10670D7	Illumina NovaSeq 6000	PAIRED	PCR	VIRAL RNA	Severe acute respiratory syndrome coronavirus 2	Homo sapiens	ILLUMINA	2021-01-17	United Kingdom	Europe	64	4759.35	5809	0.832224	142318775
ERR5304545	PRJEB37886	AMPLICON	SAMEA8073651	ERX5093952	COG-UK/QEUH-106706E	Illumina NovaSeq 6000	PAIRED	PCR	VIRAL RNA	Severe acute respiratory syndrome coronavirus 2	Homo sapiens	ILLUMINA	2021-01-17	United Kingdom	Europe	59	3691.23	3408	0.952948	110378939
ERR5304546	PRJEB37886	AMPLICON	SAMEA8073652	ERX5093953	COG-UK/QEUH-1067110	Illumina NovaSeq 6000	PAIRED	PCR	VIRAL RNA	Severe acute respiratory syndrome coronavirus 2	Homo sapiens	ILLUMINA	2021-01-17	United Kingdom	Europe	67	4728.23	5555	0.853025	141388388
ERR5304547	PRJEB37886	AMPLICON	SAMEA8073653	ERX5093954	COG-UK/QEUH-1067101	Illumina NovaSeq 6000	PAIRED	PCR	VIRAL RNA	Severe acute respiratory syndrome coronavirus 2	Homo sapiens	ILLUMINA	2021-01-17	United Kingdom	Europe	64	4665.64	5583	0.852557	139516610
ERR5304548	PRJEB37886	AMPLICON	SAMEA8073654	ERX5093955	COG-UK/ALDP-1068847	Illumina NovaSeq 6000	PAIRED	PCR	VIRAL RNA	Severe acute respiratory syndrome coronavirus 2	Homo sapiens	ILLUMINA	2021-01-14	United Kingdom	Europe	64	4328.99	4405	0.893857	129449674
ERR5304549	PRJEB37886	AMPLICON	SAMEA8073655	ERX5093956	COG-UK/CAMC-106DC46	Illumina NovaSeq 6000	PAIRED	PCR	VIRAL RNA	Severe acute respiratory syndrome coronavirus 2	Homo sapiens	ILLUMINA	2021-01-17	United Kingdom	Europe	70	1186.78	578	0.787613	35488170
ERR5304550	PRJEB37886	AMPLICON	SAMEA8073656	ERX5093957	COG-UK/ALDP-1069873	Illumina NovaSeq 6000	PAIRED	PCR	VIRAL RNA	Severe acute respiratory syndrome coronavirus 2	Homo sapiens	ILLUMINA	2021-01-16	United Kingdom	Europe	60	4717.6	5030	0.87717	141070346
ERR5304551	PRJEB37886	AMPLICON	SAMEA8073657	ERX5093958	COG-UK/CAMC-106DC73	Illumina NovaSeq 6000	PAIRED	PCR	VIRAL RNA	Severe acute respiratory syndrome coronavirus 2	Homo sapiens	ILLUMINA	2021-01-17	United Kingdom	Europe	70	4501.25	4524	0.899475	134601016
ERR5304552	PRJEB37886	AMPLICON	SAMEA8073658	ERX5093959	COG-UK/ALDP-10697EF	Illumina NovaSeq 6000	PAIRED	PCR	VIRAL RNA	Severe acute respiratory syndrome coronavirus 2	Homo sapiens	ILLUMINA	2021-01-16	United Kingdom	Europe	80	4459.95	4496	0.906498	133365789
ERR5304553	PRJEB37886	AMPLICON	SAMEA8073659	ERX5093960	COG-UK/CAMC-106DD34	Illumina NovaSeq 6000	PAIRED	PCR	VIRAL RNA	Severe acute respiratory syndrome coronavirus 2	Homo sapiens	ILLUMINA	2021-01-17	United Kingdom	Europe	73	4024.17	3899	0.9278	120334859
ERR5304554	PRJEB37886	AMPLICON	SAMEA8073660	ERX5093961	COG-UK/ALDP-1069882	Illumina NovaSeq 6000	PAIRED	PCR	VIRAL RNA	Severe acute respiratory syndrome coronavirus 2	Homo sapiens	ILLUMINA	2021-01-16	United Kingdom	Europe	60	4666.38	4805	0.8969	139538693
ERR5304555	PRJEB37886	AMPLICON	SAMEA8073661	ERX5093962	COG-UK/CAMC-106DD70	Illumina NovaSeq 6000	PAIRED	PCR	VIRAL RNA	Severe acute respiratory syndrome coronavirus 2	Homo sapiens	ILLUMINA	2021-01-17	United Kingdom	Europe	60	4758.25	5640	0.844062	142285967
ERR5304556	PRJEB37886	AMPLICON	SAMEA8073662	ERX5093963	COG-UK/ALDP-10698CE	Illumina NovaSeq 6000	PAIRED	PCR	VIRAL RNA	Severe acute respiratory syndrome coronavirus 2	Homo sapiens	ILLUMINA	2021-01-16	United Kingdom	Europe	44	4745.08	5324	0.851587	141892128
ERR5304558	PRJEB37886	AMPLICON	SAMEA8073664	ERX5093965	COG-UK/ALDP-10697FE	Illumina NovaSeq 6000	PAIRED	PCR	VIRAL RNA	Severe acute respiratory syndrome coronavirus 2	Homo sapiens	ILLUMINA	2021-01-16	United Kingdom	Europe	58	4727.1	5349	0.832391	141354546
ERR5304559	PRJEB37886	AMPLICON	SAMEA8073665	ERX5093966	COG-UK/ALDP-10698A0	Illumina NovaSeq 6000	PAIRED	PCR	VIRAL RNA	Severe acute respiratory syndrome coronavirus 2	Homo sapiens	ILLUMINA	2021-01-16	United Kingdom	Europe	60	4525.68	4680	0.90837	135331452
ERR5304560	PRJEB37886	AMPLICON	SAMEA8073666	ERX5093967	COG-UK/QEUH-106712F	Illumina NovaSeq 6000	PAIRED	PCR	VIRAL RNA	Severe acute respiratory syndrome coronavirus 2	Homo sapiens	ILLUMINA	2021-01-17	United Kingdom	Europe	61	4761.25	5375	0.852657	142375757
ERR5304561	PRJEB37886	AMPLICON	SAMEA8073667	ERX5093968	COG-UK/ALDP-106822B	Illumina NovaSeq 6000	PAIRED	PCR	VIRAL RNA	Severe acute respiratory syndrome coronavirus 2	Homo sapiens	ILLUMINA	2021-01-16	United Kingdom	Europe	70	4616	4610	0.912517	138032229
ERR5304562	PRJEB37886	AMPLICON	SAMEA8073668	ERX5093969	COG-UK/QEUH-106708C	Illumina NovaSeq 6000	PAIRED	PCR	VIRAL RNA	Severe acute respiratory syndrome coronavirus 2	Homo sapiens	ILLUMINA	2021-01-17	United Kingdom	Europe	71	4040.57	4006	0.929974	120825074
ERR5304563	PRJEB37886	AMPLICON	SAMEA8073669	ERX5093970	COG-UK/QEUH-106709B	Illumina NovaSeq 6000	PAIRED	PCR	VIRAL RNA	Severe acute respiratory syndrome coronavirus 2	Homo sapiens	ILLUMINA	2021-01-17	United Kingdom	Europe	48	4416.89	4587	0.895395	132078162
ERR5304564	PRJEB37886	AMPLICON	SAMEA8073670	ERX5093971	COG-UK/ALDP-1068249	Illumina NovaSeq 6000	PAIRED	PCR	VIRAL RNA	Severe acute respiratory syndrome coronavirus 2	Homo sapiens	ILLUMINA	2021-01-15	United Kingdom	Europe	47	3356.98	3219	0.956359	100383741
ERR5304565	PRJEB37886	AMPLICON	SAMEA8073671	ERX5093972	COG-UK/ALDP-10681F1	Illumina NovaSeq 6000	PAIRED	PCR	VIRAL RNA	Severe acute respiratory syndrome coronavirus 2	Homo sapiens	ILLUMINA	2021-01-15	United Kingdom	Europe	55	3673.42	3346	0.944019	109846184
ERR5304566	PRJEB37886	AMPLICON	SAMEA8073672	ERX5093973	COG-UK/QEUH-1066CF2	Illumina NovaSeq 6000	PAIRED	PCR	VIRAL RNA	Severe acute respiratory syndrome coronavirus 2	Homo sapiens	ILLUMINA	2021-01-16	United Kingdom	Europe	65	4466.34	4798	0.885764	133556819
ERR5304567	PRJEB37886	AMPLICON	SAMEA8073673	ERX5093974	COG-UK/ALDP-106823A	Illumina NovaSeq 6000	PAIRED	PCR	VIRAL RNA	Severe acute respiratory syndrome coronavirus 2	Homo sapiens	ILLUMINA	2021-01-15	United Kingdom	Europe	63	3736.34	3601	0.959402	111727924
ERR5304568	PRJEB37886	AMPLICON	SAMEA8073674	ERX5093975	COG-UK/ALDP-1068258	Illumina NovaSeq 6000	PAIRED	PCR	VIRAL RNA	Severe acute respiratory syndrome coronavirus 2	Homo sapiens	ILLUMINA	2021-01-14	United Kingdom	Europe	44	4760.82	6363	0.799719	142362686
ERR5304569	PRJEB37886	AMPLICON	SAMEA8073675	ERX5093976	COG-UK/ALDP-1068689	Illumina NovaSeq 6000	PAIRED	PCR	VIRAL RNA	Severe acute respiratory syndrome coronavirus 2	Homo sapiens	ILLUMINA	2021-01-15	United Kingdom	Europe	69	1162.36	551	0.777113	34758027
ERR5304570	PRJEB37886	AMPLICON	SAMEA8073676	ERX5093977	COG-UK/ALDP-106980A	Illumina NovaSeq 6000	PAIRED	PCR	VIRAL RNA	Severe acute respiratory syndrome coronavirus 2	Homo sapiens	ILLUMINA	2021-01-16	United Kingdom	Europe	63	4216.06	4088	0.914156	126072923
ERR5304571	PRJEB37886	AMPLICON	SAMEA8073677	ERX5093978	COG-UK/ALDP-1069846	Illumina NovaSeq 6000	PAIRED	PCR	VIRAL RNA	Severe acute respiratory syndrome coronavirus 2	Homo sapiens	ILLUMINA	2021-01-16	United Kingdom	Europe	67	3872.22	3615	0.967963	115791104
ERR5304572	PRJEB37886	AMPLICON	SAMEA8073678	ERX5093979	COG-UK/ALDP-1069855	Illumina NovaSeq 6000	PAIRED	PCR	VIRAL RNA	Severe acute respiratory syndrome coronavirus 2	Homo sapiens	ILLUMINA	2021-01-16	United Kingdom	Europe	58	4643.88	5053	0.914958	138865810
ERR5304573	PRJEB37886	AMPLICON	SAMEA8073679	ERX5093980	COG-UK/CAMC-106DD16	Illumina NovaSeq 6000	PAIRED	PCR	VIRAL RNA	Severe acute respiratory syndrome coronavirus 2	Homo sapiens	ILLUMINA	2021-01-17	United Kingdom	Europe	64	4065.9	3868	0.956927	121582704
ERR5304574	PRJEB37886	AMPLICON	SAMEA8073680	ERX5093981	COG-UK/ALDP-1069A40	Illumina NovaSeq 6000	PAIRED	PCR	VIRAL RNA	Severe acute respiratory syndrome coronavirus 2	Homo sapiens	ILLUMINA	2021-01-16	United Kingdom	Europe	71	3208.48	3014	0.879711	95943157
ERR5304575	PRJEB37886	AMPLICON	SAMEA8073681	ERX5093982	COG-UK/CAMC-106DCFB	Illumina NovaSeq 6000	PAIRED	PCR	VIRAL RNA	Severe acute respiratory syndrome coronavirus 2	Homo sapiens	ILLUMINA	2021-01-17	United Kingdom	Europe	70	4633.71	4809	0.890078	138561825
ERR5304576	PRJEB37886	AMPLICON	SAMEA8073682	ERX5093983	COG-UK/ALDP-1069B2F	Illumina NovaSeq 6000	PAIRED	PCR	VIRAL RNA	Severe acute respiratory syndrome coronavirus 2	Homo sapiens	ILLUMINA	2021-01-16	United Kingdom	Europe	42	4603.72	4888	0.891884	137665160
ERR5304578	PRJEB37886	AMPLICON	SAMEA8073684	ERX5093985	COG-UK/ALDP-10686E3	Illumina NovaSeq 6000	PAIRED	PCR	VIRAL RNA	Severe acute respiratory syndrome coronavirus 2	Homo sapiens	ILLUMINA	2021-01-15	United Kingdom	Europe	72	2185.24	1567	0.852557	65345114
ERR5304579	PRJEB37886	AMPLICON	SAMEA8073685	ERX5093986	COG-UK/ALDP-10686A7	Illumina NovaSeq 6000	PAIRED	PCR	VIRAL RNA	Severe acute respiratory syndrome coronavirus 2	Homo sapiens	ILLUMINA	2021-01-15	United Kingdom	Europe	64	4543.21	4654	0.899241	135855727
ERR5304580	PRJEB37886	AMPLICON	SAMEA8073686	ERX5093987	COG-UK/ALDP-10686F2	Illumina NovaSeq 6000	PAIRED	PCR	VIRAL RNA	Severe acute respiratory syndrome coronavirus 2	Homo sapiens	ILLUMINA	2021-01-14	United Kingdom	Europe	63	4418.15	4459	0.909541	132115947
ERR5304581	PRJEB37886	AMPLICON	SAMEA8073687	ERX5093988	COG-UK/ALDP-106870E	Illumina NovaSeq 6000	PAIRED	PCR	VIRAL RNA	Severe acute respiratory syndrome coronavirus 2	Homo sapiens	ILLUMINA	2021-01-15	United Kingdom	Europe	63	4489.63	4655	0.892887	134253517
ERR5304582	PRJEB37886	AMPLICON	SAMEA8073688	ERX5093989	COG-UK/ALDP-10686B6	Illumina NovaSeq 6000	PAIRED	PCR	VIRAL RNA	Severe acute respiratory syndrome coronavirus 2	Homo sapiens	ILLUMINA	2021-01-15	United Kingdom	Europe	65	4826.82	6211	0.831321	144336421
ERR5304583	PRJEB37886	AMPLICON	SAMEA8073689	ERX5093990	COG-UK/QEUH-10671C5	Illumina NovaSeq 6000	PAIRED	PCR	VIRAL RNA	Severe acute respiratory syndrome coronavirus 2	Homo sapiens	ILLUMINA	2021-01-16	United Kingdom	Europe	68	4445.94	4700	0.87319	132947023
ERR5304584	PRJEB37886	AMPLICON	SAMEA8073690	ERX5093991	COG-UK/ALDP-1069AC8	Illumina NovaSeq 6000	PAIRED	PCR	VIRAL RNA	Severe acute respiratory syndrome coronavirus 2	Homo sapiens	ILLUMINA	2021-01-16	United Kingdom	Europe	66	4506.09	4321	0.977594	134745464
ERR5304585	PRJEB37886	AMPLICON	SAMEA8073691	ERX5093992	COG-UK/CAMC-106DCCE	Illumina NovaSeq 6000	PAIRED	PCR	VIRAL RNA	Severe acute respiratory syndrome coronavirus 2	Homo sapiens	ILLUMINA	2021-01-17	United Kingdom	Europe	64	4678.27	5060	0.890379	139894198
ERR5304586	PRJEB37886	AMPLICON	SAMEA8073692	ERX5093993	COG-UK/ALDP-1069B3E	Illumina NovaSeq 6000	PAIRED	PCR	VIRAL RNA	Severe acute respiratory syndrome coronavirus 2	Homo sapiens	ILLUMINA	2021-01-16	United Kingdom	Europe	71	4089.29	3999	0.947865	122282000
ERR5304587	PRJEB37886	AMPLICON	SAMEA8073693	ERX5093994	COG-UK/ALDP-1069AD7	Illumina NovaSeq 6000	PAIRED	PCR	VIRAL RNA	Severe acute respiratory syndrome coronavirus 2	Homo sapiens	ILLUMINA	2021-01-16	United Kingdom	Europe	64	4664.31	4915	0.862188	139476994
ERR5304588	PRJEB37886	AMPLICON	SAMEA8073694	ERX5093995	COG-UK/ALDP-1069AE6	Illumina NovaSeq 6000	PAIRED	PCR	VIRAL RNA	Severe acute respiratory syndrome coronavirus 2	Homo sapiens	ILLUMINA	2021-01-16	United Kingdom	Europe	67	4059.26	3818	0.941678	121384136
ERR5304589	PRJEB37886	AMPLICON	SAMEA8073695	ERX5093996	COG-UK/CAMC-107373D	Illumina NovaSeq 6000	PAIRED	PCR	VIRAL RNA	Severe acute respiratory syndrome coronavirus 2	Homo sapiens	ILLUMINA	2021-01-17	United Kingdom	Europe	60	4326.88	4177	0.922817	129386650
ERR5304590	PRJEB37886	AMPLICON	SAMEA8073696	ERX5093997	COG-UK/CAMC-10737B5	Illumina NovaSeq 6000	PAIRED	PCR	VIRAL RNA	Severe acute respiratory syndrome coronavirus 2	Homo sapiens	ILLUMINA	2021-01-17	United Kingdom	Europe	61	4772.71	5870	0.840417	142718408
ERR5304591	PRJEB37886	AMPLICON	SAMEA8073697	ERX5093998	COG-UK/ALDP-10686C5	Illumina NovaSeq 6000	PAIRED	PCR	VIRAL RNA	Severe acute respiratory syndrome coronavirus 2	Homo sapiens	ILLUMINA	2021-01-15	United Kingdom	Europe	63	3187.74	2862	0.920309	95323089
ERR5304592	PRJEB37886	AMPLICON	SAMEA8073698	ERX5093999	COG-UK/ALDP-10686D4	Illumina NovaSeq 6000	PAIRED	PCR	VIRAL RNA	Severe acute respiratory syndrome coronavirus 2	Homo sapiens	ILLUMINA	2021-01-14	United Kingdom	Europe	67	1999.36	1393	0.857606	59786878
ERR5304593	PRJEB37886	AMPLICON	SAMEA8073699	ERX5094000	COG-UK/QEUH-1066B13	Illumina NovaSeq 6000	PAIRED	PCR	VIRAL RNA	Severe acute respiratory syndrome coronavirus 2	Homo sapiens	ILLUMINA	2021-01-17	United Kingdom	Europe	75	4802.72	6411	0.826974	143615617
ERR5304594	PRJEB37886	AMPLICON	SAMEA8073700	ERX5094001	COG-UK/ALDP-1068A7E	Illumina NovaSeq 6000	PAIRED	PCR	VIRAL RNA	Severe acute respiratory syndrome coronavirus 2	Homo sapiens	ILLUMINA	2021-01-15	United Kingdom	Europe	71	4388.29	4637	0.898539	131223142
ERR5304595	PRJEB37886	AMPLICON	SAMEA8073701	ERX5094002	COG-UK/QEUH-1066ADA	Illumina NovaSeq 6000	PAIRED	PCR	VIRAL RNA	Severe acute respiratory syndrome coronavirus 2	Homo sapiens	ILLUMINA	2021-01-17	United Kingdom	Europe	51	4357.35	4295	0.913554	130297691
ERR5304596	PRJEB37886	AMPLICON	SAMEA8073702	ERX5094003	COG-UK/QEUH-1066ACB	Illumina NovaSeq 6000	PAIRED	PCR	VIRAL RNA	Severe acute respiratory syndrome coronavirus 2	Homo sapiens	ILLUMINA	2021-01-17	United Kingdom	Europe	80	4405.16	4401	0.882821	131727626
ERR5304597	PRJEB37886	AMPLICON	SAMEA8073703	ERX5094004	COG-UK/ALDP-1068A50	Illumina NovaSeq 6000	PAIRED	PCR	VIRAL RNA	Severe acute respiratory syndrome coronavirus 2	Homo sapiens	ILLUMINA	2021-01-15	United Kingdom	Europe	64	4576.27	4666	0.906163	136844261
ERR5304598	PRJEB37886	AMPLICON	SAMEA8073704	ERX5094005	COG-UK/QEUH-1066B5F	Illumina NovaSeq 6000	PAIRED	PCR	VIRAL RNA	Severe acute respiratory syndrome coronavirus 2	Homo sapiens	ILLUMINA	2021-01-17	United Kingdom	Europe	68	3958.67	3699	0.945591	118376020
ERR5304599	PRJEB37886	AMPLICON	SAMEA8073705	ERX5094006	COG-UK/ALDP-1068A32	Illumina NovaSeq 6000	PAIRED	PCR	VIRAL RNA	Severe acute respiratory syndrome coronavirus 2	Homo sapiens	ILLUMINA	2021-01-15	United Kingdom	Europe	63	1485.69	761	0.835669	44426662
ERR5304600	PRJEB37886	AMPLICON	SAMEA8073706	ERX5094007	COG-UK/QEUH-1066AF8	Illumina NovaSeq 6000	PAIRED	PCR	VIRAL RNA	Severe acute respiratory syndrome coronavirus 2	Homo sapiens	ILLUMINA	2021-01-17	United Kingdom	Europe	47	4496.09	4465	0.902518	134446713
ERR5304601	PRJEB37886	AMPLICON	SAMEA8073707	ERX5094008	COG-UK/ALDP-1068A8D	Illumina NovaSeq 6000	PAIRED	PCR	VIRAL RNA	Severe acute respiratory syndrome coronavirus 2	Homo sapiens	ILLUMINA	2021-01-15	United Kingdom	Europe	80	1340.44	769	0.836304	40083166
ERR5304602	PRJEB37886	AMPLICON	SAMEA8073708	ERX5094009	COG-UK/ALDP-1069AAA	Illumina NovaSeq 6000	PAIRED	PCR	VIRAL RNA	Severe acute respiratory syndrome coronavirus 2	Homo sapiens	ILLUMINA	2021-01-16	United Kingdom	Europe	62	3871.91	3653	0.956526	115781761
ERR5304603	PRJEB37886	AMPLICON	SAMEA8073709	ERX5094010	COG-UK/CAMC-107376A	Illumina NovaSeq 6000	PAIRED	PCR	VIRAL RNA	Severe acute respiratory syndrome coronavirus 2	Homo sapiens	ILLUMINA	2021-01-17	United Kingdom	Europe	69	4013.84	3839	0.930375	120025923
ERR5304604	PRJEB37886	AMPLICON	SAMEA8073710	ERX5094011	COG-UK/ALDP-1069A7D	Illumina NovaSeq 6000	PAIRED	PCR	VIRAL RNA	Severe acute respiratory syndrome coronavirus 2	Homo sapiens	ILLUMINA	2021-01-16	United Kingdom	Europe	61	4863.05	7042	0.810554	145419715
ERR5304605	PRJEB37886	AMPLICON	SAMEA8073711	ERX5094012	COG-UK/CAMC-107381C	Illumina NovaSeq 6000	PAIRED	PCR	VIRAL RNA	Severe acute respiratory syndrome coronavirus 2	Homo sapiens	ILLUMINA	2021-01-17	United Kingdom	Europe	64	4587.36	4625	0.924355	137175873
ERR5304606	PRJEB37886	AMPLICON	SAMEA8073712	ERX5094013	COG-UK/ALDP-1069B10	Illumina NovaSeq 6000	PAIRED	PCR	VIRAL RNA	Severe acute respiratory syndrome coronavirus 2	Homo sapiens	ILLUMINA	2021-01-16	United Kingdom	Europe	64	4611.85	4638	0.906832	137908285
ERR5304607	PRJEB37886	AMPLICON	SAMEA8073713	ERX5094014	COG-UK/CAMC-107374C	Illumina NovaSeq 6000	PAIRED	PCR	VIRAL RNA	Severe acute respiratory syndrome coronavirus 2	Homo sapiens	ILLUMINA	2021-01-17	United Kingdom	Europe	73	1963.28	1319	0.846537	58707990
ERR5304608	PRJEB37886	AMPLICON	SAMEA8073714	ERX5094015	COG-UK/CAMC-10737D3	Illumina NovaSeq 6000	PAIRED	PCR	VIRAL RNA	Severe acute respiratory syndrome coronavirus 2	Homo sapiens	ILLUMINA	2021-01-17	United Kingdom	Europe	61	4434.01	4194	0.955657	132590133
ERR5304609	PRJEB37886	AMPLICON	SAMEA8073715	ERX5094016	COG-UK/CAMC-107375B	Illumina NovaSeq 6000	PAIRED	PCR	VIRAL RNA	Severe acute respiratory syndrome coronavirus 2	Homo sapiens	ILLUMINA	2021-01-17	United Kingdom	Europe	62	4491.24	4313	0.950473	134301612
ERR5304610	PRJEB37886	AMPLICON	SAMEA8073716	ERX5094017	COG-UK/CAMC-1073797	Illumina NovaSeq 6000	PAIRED	PCR	VIRAL RNA	Severe acute respiratory syndrome coronavirus 2	Homo sapiens	ILLUMINA	2021-01-17	United Kingdom	Europe	70	3997.33	3781	0.947898	119532214
ERR5304611	PRJEB37886	AMPLICON	SAMEA8073717	ERX5094018	COG-UK/ALDP-1069B5C	Illumina NovaSeq 6000	PAIRED	PCR	VIRAL RNA	Severe acute respiratory syndrome coronavirus 2	Homo sapiens	ILLUMINA	2021-01-16	United Kingdom	Europe	48	4564.58	4819	0.879811	136494735
ERR5304612	PRJEB37886	AMPLICON	SAMEA8073718	ERX5094019	COG-UK/CAMC-1073788	Illumina NovaSeq 6000	PAIRED	PCR	VIRAL RNA	Severe acute respiratory syndrome coronavirus 2	Homo sapiens	ILLUMINA	2021-01-17	United Kingdom	Europe	64	4618.88	4710	0.89379	138118327
ERR5304613	PRJEB37886	AMPLICON	SAMEA8073719	ERX5094020	COG-UK/CAMC-10737C4	Illumina NovaSeq 6000	PAIRED	PCR	VIRAL RNA	Severe acute respiratory syndrome coronavirus 2	Homo sapiens	ILLUMINA	2021-01-17	United Kingdom	Europe	66	3484.51	3300	0.936662	104197215
ERR5304614	PRJEB37886	AMPLICON	SAMEA8073720	ERX5094021	COG-UK/QEUH-1066B40	Illumina NovaSeq 6000	PAIRED	PCR	VIRAL RNA	Severe acute respiratory syndrome coronavirus 2	Homo sapiens	ILLUMINA	2021-01-17	United Kingdom	Europe	51	2538.16	1992	0.854998	75898604
ERR5304615	PRJEB37886	AMPLICON	SAMEA8073721	ERX5094022	COG-UK/ALDP-1068A6F	Illumina NovaSeq 6000	PAIRED	PCR	VIRAL RNA	Severe acute respiratory syndrome coronavirus 2	Homo sapiens	ILLUMINA	2021-01-15	United Kingdom	Europe	74	3506.61	3307	0.935057	104858099
ERR5304616	PRJEB37886	AMPLICON	SAMEA8073722	ERX5094023	COG-UK/QEUH-1066B04	Illumina NovaSeq 6000	PAIRED	PCR	VIRAL RNA	Severe acute respiratory syndrome coronavirus 2	Homo sapiens	ILLUMINA	2021-01-17	United Kingdom	Europe	65	4423.97	4582	0.86687	132289965
ERR5304617	PRJEB37886	AMPLICON	SAMEA8073723	ERX5094024	COG-UK/QEUH-1066AAD	Illumina NovaSeq 6000	PAIRED	PCR	VIRAL RNA	Severe acute respiratory syndrome coronavirus 2	Homo sapiens	ILLUMINA	2021-01-17	United Kingdom	Europe	58	4254.09	4143	0.9382	127210045
ERR5304618	PRJEB37886	AMPLICON	SAMEA8073724	ERX5094025	COG-UK/QEUH-1066B8C	Illumina NovaSeq 6000	PAIRED	PCR	VIRAL RNA	Severe acute respiratory syndrome coronavirus 2	Homo sapiens	ILLUMINA	2021-01-17	United Kingdom	Europe	48	4434.24	4444	0.906866	132597180
ERR5304619	PRJEB37886	AMPLICON	SAMEA8073725	ERX5094026	COG-UK/QEUH-1066A9E	Illumina NovaSeq 6000	PAIRED	PCR	VIRAL RNA	Severe acute respiratory syndrome coronavirus 2	Homo sapiens	ILLUMINA	2021-01-17	United Kingdom	Europe	64	4674.19	5291	0.85065	139772162
ERR5304620	PRJEB37886	AMPLICON	SAMEA8073726	ERX5094027	COG-UK/ALDP-1068ABA	Illumina NovaSeq 6000	PAIRED	PCR	VIRAL RNA	Severe acute respiratory syndrome coronavirus 2	Homo sapiens	ILLUMINA	2021-01-15	United Kingdom	Europe	69	4757.25	5314	0.859813	142255986
ERR5304621	PRJEB37886	AMPLICON	SAMEA8073727	ERX5094028	COG-UK/QEUH-1066A70	Illumina NovaSeq 6000	PAIRED	PCR	VIRAL RNA	Severe acute respiratory syndrome coronavirus 2	Homo sapiens	ILLUMINA	2021-01-17	United Kingdom	Europe	38	4161.8	3987	0.949737	124450312
ERR5304622	PRJEB37886	AMPLICON	SAMEA8073728	ERX5094029	COG-UK/ALDP-1068A05	Illumina NovaSeq 6000	PAIRED	PCR	VIRAL RNA	Severe acute respiratory syndrome coronavirus 2	Homo sapiens	ILLUMINA	2021-01-15	United Kingdom	Europe	66	4723.5	5504	0.848544	141246686
ERR5304623	PRJEB37886	AMPLICON	SAMEA8073729	ERX5094030	COG-UK/QEUH-1066B6E	Illumina NovaSeq 6000	PAIRED	PCR	VIRAL RNA	Severe acute respiratory syndrome coronavirus 2	Homo sapiens	ILLUMINA	2021-01-17	United Kingdom	Europe	67	4721.32	5248	0.862622	141181742
ERR5304624	PRJEB37886	AMPLICON	SAMEA8073730	ERX5094031	COG-UK/QEUH-1066B7D	Illumina NovaSeq 6000	PAIRED	PCR	VIRAL RNA	Severe acute respiratory syndrome coronavirus 2	Homo sapiens	ILLUMINA	2021-01-17	United Kingdom	Europe	48	4426.54	4517	0.89476	132366783
ERR5304625	PRJEB37886	AMPLICON	SAMEA8073731	ERX5094032	COG-UK/ALDP-1068A41	Illumina NovaSeq 6000	PAIRED	PCR	VIRAL RNA	Severe acute respiratory syndrome coronavirus 2	Homo sapiens	ILLUMINA	2021-01-15	United Kingdom	Europe	64	3367.26	3294	0.913487	100691241
ERR5304626	PRJEB37886	AMPLICON	SAMEA8073732	ERX5094033	COG-UK/ALDP-1069BA7	Illumina NovaSeq 6000	PAIRED	PCR	VIRAL RNA	Severe acute respiratory syndrome coronavirus 2	Homo sapiens	ILLUMINA	2021-01-16	United Kingdom	Europe	65	4049.73	3896	0.952379	121099133
ERR5304627	PRJEB37886	AMPLICON	SAMEA8073733	ERX5094034	COG-UK/ALDP-1069BC5	Illumina NovaSeq 6000	PAIRED	PCR	VIRAL RNA	Severe acute respiratory syndrome coronavirus 2	Homo sapiens	ILLUMINA	2021-01-16	United Kingdom	Europe	70	2946.72	2498	0.86697	88115750
ERR5304628	PRJEB37886	AMPLICON	SAMEA8073734	ERX5094035	COG-UK/CAMC-1073876	Illumina NovaSeq 6000	PAIRED	PCR	VIRAL RNA	Severe acute respiratory syndrome coronavirus 2	Homo sapiens	ILLUMINA	2021-01-16	United Kingdom	Europe	59	4487.74	4493	0.930007	134197024
ERR5304629	PRJEB37886	AMPLICON	SAMEA8073735	ERX5094036	COG-UK/ALDP-1069BD4	Illumina NovaSeq 6000	PAIRED	PCR	VIRAL RNA	Severe acute respiratory syndrome coronavirus 2	Homo sapiens	ILLUMINA	2021-01-16	United Kingdom	Europe	70	3880.79	3580	0.935993	116047168
ERR5304630	PRJEB37886	AMPLICON	SAMEA8073736	ERX5094037	COG-UK/CAMC-1073867	Illumina NovaSeq 6000	PAIRED	PCR	VIRAL RNA	Severe acute respiratory syndrome coronavirus 2	Homo sapiens	ILLUMINA	2021-01-16	United Kingdom	Europe	66	4732.49	6115	0.799184	141515602
ERR5304631	PRJEB37886	AMPLICON	SAMEA8073737	ERX5094038	COG-UK/ALDP-1069B7A	Illumina NovaSeq 6000	PAIRED	PCR	VIRAL RNA	Severe acute respiratory syndrome coronavirus 2	Homo sapiens	ILLUMINA	2021-01-16	United Kingdom	Europe	69	4797.1	6006	0.831321	143447532
ERR5304632	PRJEB37886	AMPLICON	SAMEA8073738	ERX5094039	COG-UK/ALDP-1069BB6	Illumina NovaSeq 6000	PAIRED	PCR	VIRAL RNA	Severe acute respiratory syndrome coronavirus 2	Homo sapiens	ILLUMINA	2021-01-16	United Kingdom	Europe	55	1611.64	857	0.828077	48192980
ERR5304633	PRJEB37886	AMPLICON	SAMEA8073739	ERX5094040	COG-UK/CAMC-10738D0	Illumina NovaSeq 6000	PAIRED	PCR	VIRAL RNA	Severe acute respiratory syndrome coronavirus 2	Homo sapiens	ILLUMINA	2021-01-16	United Kingdom	Europe	57	4720.69	5437	0.866936	141162731
ERR5304634	PRJEB37886	AMPLICON	SAMEA8073740	ERX5094041	COG-UK/ALDP-1069BE3	Illumina NovaSeq 6000	PAIRED	PCR	VIRAL RNA	Severe acute respiratory syndrome coronavirus 2	Homo sapiens	ILLUMINA	2021-01-16	United Kingdom	Europe	58	4745.73	5198	0.877872	141911543
ERR5304635	PRJEB37886	AMPLICON	SAMEA8073741	ERX5094042	COG-UK/CAMC-1073894	Illumina NovaSeq 6000	PAIRED	PCR	VIRAL RNA	Severe acute respiratory syndrome coronavirus 2	Homo sapiens	ILLUMINA	2021-01-16	United Kingdom	Europe	65	4514.51	4590	0.902384	134997531
ERR5304636	PRJEB37886	AMPLICON	SAMEA8073742	ERX5094043	COG-UK/ALDP-1069B89	Illumina NovaSeq 6000	PAIRED	PCR	VIRAL RNA	Severe acute respiratory syndrome coronavirus 2	Homo sapiens	ILLUMINA	2021-01-16	United Kingdom	Europe	82	2015.21	1398	0.844664	60260691
ERR5304637	PRJEB37886	AMPLICON	SAMEA8073743	ERX5094044	COG-UK/CAMC-10738A3	Illumina NovaSeq 6000	PAIRED	PCR	VIRAL RNA	Severe acute respiratory syndrome coronavirus 2	Homo sapiens	ILLUMINA	2021-01-16	United Kingdom	Europe	58	4805.37	6001	0.831723	143694907
ERR5304638	PRJEB37886	AMPLICON	SAMEA8073744	ERX5094045	COG-UK/ALDP-1069B98	Illumina NovaSeq 6000	PAIRED	PCR	VIRAL RNA	Severe acute respiratory syndrome coronavirus 2	Homo sapiens	ILLUMINA	2021-01-16	United Kingdom	Europe	49	4600.62	5023	0.875163	137572192
ERR5304639	PRJEB37886	AMPLICON	SAMEA8073745	ERX5094046	COG-UK/QEUH-1066AE9	Illumina NovaSeq 6000	PAIRED	PCR	VIRAL RNA	Severe acute respiratory syndrome coronavirus 2	Homo sapiens	ILLUMINA	2021-01-17	United Kingdom	Europe	62	4723	5458	0.867104	141231905
ERR5304640	PRJEB37886	AMPLICON	SAMEA8073746	ERX5094047	COG-UK/ALDP-1068A14	Illumina NovaSeq 6000	PAIRED	PCR	VIRAL RNA	Severe acute respiratory syndrome coronavirus 2	Homo sapiens	ILLUMINA	2021-01-15	United Kingdom	Europe	81	760.548	344	0.735879	22742662
ERR5304641	PRJEB37886	AMPLICON	SAMEA8073747	ERX5094048	COG-UK/QEUH-1066B22	Illumina NovaSeq 6000	PAIRED	PCR	VIRAL RNA	Severe acute respiratory syndrome coronavirus 2	Homo sapiens	ILLUMINA	2021-01-17	United Kingdom	Europe	79	1352.89	723	0.814902	40455604
ERR5304642	PRJEB37886	AMPLICON	SAMEA8073748	ERX5094049	COG-UK/ALDP-1068A23	Illumina NovaSeq 6000	PAIRED	PCR	VIRAL RNA	Severe acute respiratory syndrome coronavirus 2	Homo sapiens	ILLUMINA	2021-01-15	United Kingdom	Europe	79	1969.97	1408	0.856302	58908111
ERR5304643	PRJEB37886	AMPLICON	SAMEA8073749	ERX5094050	COG-UK/QEUH-1066B31	Illumina NovaSeq 6000	PAIRED	PCR	VIRAL RNA	Severe acute respiratory syndrome coronavirus 2	Homo sapiens	ILLUMINA	2021-01-17	United Kingdom	Europe	65	4805.41	6170	0.823596	143696303
ERR5304644	PRJEB37886	AMPLICON	SAMEA8073750	ERX5094051	COG-UK/ALDP-1068B3F	Illumina NovaSeq 6000	PAIRED	PCR	VIRAL RNA	Severe acute respiratory syndrome coronavirus 2	Homo sapiens	ILLUMINA	2021-01-16	United Kingdom	Europe	46	4714.52	5054	0.874695	140978230
ERR5304645	PRJEB37886	AMPLICON	SAMEA8073751	ERX5094052	COG-UK/QEUH-1066A8F	Illumina NovaSeq 6000	PAIRED	PCR	VIRAL RNA	Severe acute respiratory syndrome coronavirus 2	Homo sapiens	ILLUMINA	2021-01-17	United Kingdom	Europe	44	4757.35	6265	0.810253	142259072
ERR5304646	PRJEB37886	AMPLICON	SAMEA8073752	ERX5094053	COG-UK/ALDP-1068BA8	Illumina NovaSeq 6000	PAIRED	PCR	VIRAL RNA	Severe acute respiratory syndrome coronavirus 2	Homo sapiens	ILLUMINA	2021-01-16	United Kingdom	Europe	53	4403.95	4512	0.906799	131691375
ERR5304647	PRJEB37886	AMPLICON	SAMEA8073753	ERX5094054	COG-UK/QEUH-1066ABC	Illumina NovaSeq 6000	PAIRED	PCR	VIRAL RNA	Severe acute respiratory syndrome coronavirus 2	Homo sapiens	ILLUMINA	2021-01-16	United Kingdom	Europe	66	4731.28	5293	0.846504	141479510
ERR5304650	PRJEB37886	AMPLICON	SAMEA8073756	ERX5094057	COG-UK/ALDP-1068B5D	Illumina NovaSeq 6000	PAIRED	PCR	VIRAL RNA	Severe acute respiratory syndrome coronavirus 2	Homo sapiens	ILLUMINA	2021-01-16	United Kingdom	Europe	67	3215.17	2943	0.880748	96143175
ERR5304651	PRJEB37886	AMPLICON	SAMEA8073757	ERX5094058	COG-UK/QEUH-10671F2	Illumina NovaSeq 6000	PAIRED	PCR	VIRAL RNA	Severe acute respiratory syndrome coronavirus 2	Homo sapiens	ILLUMINA	2021-01-17	United Kingdom	Europe	72	4170.2	4016	0.918704	124701450
ERR5304652	PRJEB37886	AMPLICON	SAMEA8073758	ERX5094059	COG-UK/ALDP-1068BB7	Illumina NovaSeq 6000	PAIRED	PCR	VIRAL RNA	Severe acute respiratory syndrome coronavirus 2	Homo sapiens	ILLUMINA	2021-01-16	United Kingdom	Europe	61	4815.46	6722	0.797178	143996823
ERR5304653	PRJEB37886	AMPLICON	SAMEA8073759	ERX5094060	COG-UK/QEUH-1067277	Illumina NovaSeq 6000	PAIRED	PCR	VIRAL RNA	Severe acute respiratory syndrome coronavirus 2	Homo sapiens	ILLUMINA	2021-01-17	United Kingdom	Europe	61	4851.6	7582	0.784436	145077524
ERR5304654	PRJEB37886	AMPLICON	SAMEA8073760	ERX5094061	COG-UK/ALDP-1068BE4	Illumina NovaSeq 6000	PAIRED	PCR	VIRAL RNA	Severe acute respiratory syndrome coronavirus 2	Homo sapiens	ILLUMINA	2021-01-16	United Kingdom	Europe	60	1281.98	563	0.836471	38334963
ERR5304655	PRJEB37886	AMPLICON	SAMEA8073761	ERX5094062	COG-UK/ALDP-1069C2C	Illumina NovaSeq 6000	PAIRED	PCR	VIRAL RNA	Severe acute respiratory syndrome coronavirus 2	Homo sapiens	ILLUMINA	2021-01-16	United Kingdom	Europe	74	1500.4	723	0.814467	44866369
ERR5304656	PRJEB37886	AMPLICON	SAMEA8073762	ERX5094063	COG-UK/CAMC-1073849	Illumina NovaSeq 6000	PAIRED	PCR	VIRAL RNA	Severe acute respiratory syndrome coronavirus 2	Homo sapiens	ILLUMINA	2021-01-16	United Kingdom	Europe	66	4288.28	4209	0.960807	128232377
ERR5304657	PRJEB37886	AMPLICON	SAMEA8073763	ERX5094064	COG-UK/ALDP-1069C4A	Illumina NovaSeq 6000	PAIRED	PCR	VIRAL RNA	Severe acute respiratory syndrome coronavirus 2	Homo sapiens	ILLUMINA	2021-01-16	United Kingdom	Europe	64	4690.06	4917	0.890479	140246932
ERR5304658	PRJEB37886	AMPLICON	SAMEA8073764	ERX5094065	COG-UK/ALDP-1069D0B	Illumina NovaSeq 6000	PAIRED	PCR	VIRAL RNA	Severe acute respiratory syndrome coronavirus 2	Homo sapiens	ILLUMINA	2021-01-16	United Kingdom	Europe	62	4838.25	6892	0.795873	144678162
ERR5304659	PRJEB37886	AMPLICON	SAMEA8073765	ERX5094066	COG-UK/CAMC-10738FE	Illumina NovaSeq 6000	PAIRED	PCR	VIRAL RNA	Severe acute respiratory syndrome coronavirus 2	Homo sapiens	ILLUMINA	2021-01-17	United Kingdom	Europe	66	4332.49	4285	0.911146	129554488
ERR5304660	PRJEB37886	AMPLICON	SAMEA8073766	ERX5094067	COG-UK/ALDP-1069C86	Illumina NovaSeq 6000	PAIRED	PCR	VIRAL RNA	Severe acute respiratory syndrome coronavirus 2	Homo sapiens	ILLUMINA	2021-01-16	United Kingdom	Europe	61	1394.08	708	0.8145	41687075
ERR5304661	PRJEB37886	AMPLICON	SAMEA8073767	ERX5094068	COG-UK/ALDP-1069C3B	Illumina NovaSeq 6000	PAIRED	PCR	VIRAL RNA	Severe acute respiratory syndrome coronavirus 2	Homo sapiens	ILLUMINA	2021-01-16	United Kingdom	Europe	59	4841.39	7090	0.782798	144771953
ERR5304662	PRJEB37886	AMPLICON	SAMEA8073768	ERX5094069	COG-UK/CAMC-1073858	Illumina NovaSeq 6000	PAIRED	PCR	VIRAL RNA	Severe acute respiratory syndrome coronavirus 2	Homo sapiens	ILLUMINA	2021-01-16	United Kingdom	Europe	68	4617.02	4893	0.886934	138062725
ERR5304663	PRJEB37886	AMPLICON	SAMEA8073769	ERX5094070	COG-UK/ALDP-1069CB3	Illumina NovaSeq 6000	PAIRED	PCR	VIRAL RNA	Severe acute respiratory syndrome coronavirus 2	Homo sapiens	ILLUMINA	2021-01-16	United Kingdom	Europe	73	4869.94	6636	0.816373	145625897
ERR5304664	PRJEB37886	AMPLICON	SAMEA8073770	ERX5094071	COG-UK/CAMC-10738EF	Illumina NovaSeq 6000	PAIRED	PCR	VIRAL RNA	Severe acute respiratory syndrome coronavirus 2	Homo sapiens	ILLUMINA	2021-01-16	United Kingdom	Europe	63	4549.53	4521	0.91352	136044506
ERR5304665	PRJEB37886	AMPLICON	SAMEA8073771	ERX5094072	COG-UK/ALDP-1069BF2	Illumina NovaSeq 6000	PAIRED	PCR	VIRAL RNA	Severe acute respiratory syndrome coronavirus 2	Homo sapiens	ILLUMINA	2021-01-16	United Kingdom	Europe	45	4385.78	4325	0.908905	131147837
ERR5304666	PRJEB37886	AMPLICON	SAMEA8073772	ERX5094073	COG-UK/CAMC-1073885	Illumina NovaSeq 6000	PAIRED	PCR	VIRAL RNA	Severe acute respiratory syndrome coronavirus 2	Homo sapiens	ILLUMINA	2021-01-16	United Kingdom	Europe	65	4345.16	4349	0.911915	129933226
ERR5304667	PRJEB37886	AMPLICON	SAMEA8073773	ERX5094074	COG-UK/ALDP-1069C95	Illumina NovaSeq 6000	PAIRED	PCR	VIRAL RNA	Severe acute respiratory syndrome coronavirus 2	Homo sapiens	ILLUMINA	2021-01-16	United Kingdom	Europe	65	4148.72	3993	0.916865	124059091
ERR5304668	PRJEB37886	AMPLICON	SAMEA8073774	ERX5094075	COG-UK/CAMC-10738B2	Illumina NovaSeq 6000	PAIRED	PCR	VIRAL RNA	Severe acute respiratory syndrome coronavirus 2	Homo sapiens	ILLUMINA	2021-01-17	United Kingdom	Europe	80	1615.69	868	0.842357	48314069
ERR5304669	PRJEB37886	AMPLICON	SAMEA8073775	ERX5094076	COG-UK/ALDP-1068AF6	Illumina NovaSeq 6000	PAIRED	PCR	VIRAL RNA	Severe acute respiratory syndrome coronavirus 2	Homo sapiens	ILLUMINA	2021-01-16	United Kingdom	Europe	63	3767.97	3603	0.961275	112673717
ERR5304670	PRJEB37886	AMPLICON	SAMEA8073776	ERX5094077	COG-UK/ALDP-1068B4E	Illumina NovaSeq 6000	PAIRED	PCR	VIRAL RNA	Severe acute respiratory syndrome coronavirus 2	Homo sapiens	ILLUMINA	2021-01-16	United Kingdom	Europe	67	2149.46	1604	0.879243	64275243
ERR5304671	PRJEB37886	AMPLICON	SAMEA8073777	ERX5094078	COG-UK/QEUH-106723B	Illumina NovaSeq 6000	PAIRED	PCR	VIRAL RNA	Severe acute respiratory syndrome coronavirus 2	Homo sapiens	ILLUMINA	2021-01-17	United Kingdom	Europe	59	1765.55	1065	0.864729	52795344
ERR5304672	PRJEB37886	AMPLICON	SAMEA8073778	ERX5094079	COG-UK/QEUH-10671E3	Illumina NovaSeq 6000	PAIRED	PCR	VIRAL RNA	Severe acute respiratory syndrome coronavirus 2	Homo sapiens	ILLUMINA	2021-01-17	United Kingdom	Europe	45	4772.49	5746	0.829716	142711896
ERR5304673	PRJEB37886	AMPLICON	SAMEA8073779	ERX5094080	COG-UK/QEUH-106724A	Illumina NovaSeq 6000	PAIRED	PCR	VIRAL RNA	Severe acute respiratory syndrome coronavirus 2	Homo sapiens	ILLUMINA	2021-01-17	United Kingdom	Europe	70	4084.45	3959	0.945658	122137450
ERR5304674	PRJEB37886	AMPLICON	SAMEA8073780	ERX5094081	COG-UK/ALDP-1068BC6	Illumina NovaSeq 6000	PAIRED	PCR	VIRAL RNA	Severe acute respiratory syndrome coronavirus 2	Homo sapiens	ILLUMINA	2021-01-16	United Kingdom	Europe	59	4787.99	6186	0.809016	143175362
ERR5304675	PRJEB37886	AMPLICON	SAMEA8073781	ERX5094082	COG-UK/QEUH-1067259	Illumina NovaSeq 6000	PAIRED	PCR	VIRAL RNA	Severe acute respiratory syndrome coronavirus 2	Homo sapiens	ILLUMINA	2021-01-17	United Kingdom	Europe	55	3219.18	2973	0.887436	96263176
ERR5304676	PRJEB37886	AMPLICON	SAMEA8073782	ERX5094083	COG-UK/ALDP-1068BF3	Illumina NovaSeq 6000	PAIRED	PCR	VIRAL RNA	Severe acute respiratory syndrome coronavirus 2	Homo sapiens	ILLUMINA	2021-01-16	United Kingdom	Europe	69	4813.69	6156	0.831154	143943850
ERR5304677	PRJEB37886	AMPLICON	SAMEA8073783	ERX5094084	COG-UK/QEUH-106722C	Illumina NovaSeq 6000	PAIRED	PCR	VIRAL RNA	Severe acute respiratory syndrome coronavirus 2	Homo sapiens	ILLUMINA	2021-01-17	United Kingdom	Europe	64	4816.5	6502	0.821623	144027899
ERR5304678	PRJEB37886	AMPLICON	SAMEA8073784	ERX5094085	COG-UK/ALDP-1068B02	Illumina NovaSeq 6000	PAIRED	PCR	VIRAL RNA	Severe acute respiratory syndrome coronavirus 2	Homo sapiens	ILLUMINA	2021-01-16	United Kingdom	Europe	46	4346.56	4470	0.905662	129975069
ERR5304679	PRJEB37886	AMPLICON	SAMEA8073785	ERX5094086	COG-UK/ALDP-1069CC2	Illumina NovaSeq 6000	PAIRED	PCR	VIRAL RNA	Severe acute respiratory syndrome coronavirus 2	Homo sapiens	ILLUMINA	2021-01-16	United Kingdom	Europe	62	4744.61	6072	0.832926	141878205
ERR5304680	PRJEB37886	AMPLICON	SAMEA8073786	ERX5094087	COG-UK/CAMC-1073955	Illumina NovaSeq 6000	PAIRED	PCR	VIRAL RNA	Severe acute respiratory syndrome coronavirus 2	Homo sapiens	ILLUMINA	2021-01-16	United Kingdom	Europe	54	4098.53	4031	0.954286	122558381
ERR5304681	PRJEB37886	AMPLICON	SAMEA8073787	ERX5094088	COG-UK/ALDP-1069C0E	Illumina NovaSeq 6000	PAIRED	PCR	VIRAL RNA	Severe acute respiratory syndrome coronavirus 2	Homo sapiens	ILLUMINA	2021-01-16	United Kingdom	Europe	59	4731.57	5512	0.850483	141488145
ERR5304682	PRJEB37886	AMPLICON	SAMEA8073788	ERX5094089	COG-UK/CAMC-10738C1	Illumina NovaSeq 6000	PAIRED	PCR	VIRAL RNA	Severe acute respiratory syndrome coronavirus 2	Homo sapiens	ILLUMINA	2021-01-17	United Kingdom	Europe	69	1348.71	647	0.82674	40330526
ERR5304683	PRJEB37886	AMPLICON	SAMEA8073789	ERX5094090	COG-UK/ALDP-1069CA4	Illumina NovaSeq 6000	PAIRED	PCR	VIRAL RNA	Severe acute respiratory syndrome coronavirus 2	Homo sapiens	ILLUMINA	2021-01-16	United Kingdom	Europe	68	4742.92	5373	0.859312	141827586
ERR5304684	PRJEB37886	AMPLICON	SAMEA8073790	ERX5094091	COG-UK/CAMC-1073937	Illumina NovaSeq 6000	PAIRED	PCR	VIRAL RNA	Severe acute respiratory syndrome coronavirus 2	Homo sapiens	ILLUMINA	2021-01-16	United Kingdom	Europe	68	3499.14	3235	0.927766	104634715
ERR5304685	PRJEB37886	AMPLICON	SAMEA8073791	ERX5094092	COG-UK/ALDP-1069C59	Illumina NovaSeq 6000	PAIRED	PCR	VIRAL RNA	Severe acute respiratory syndrome coronavirus 2	Homo sapiens	ILLUMINA	2021-01-16	United Kingdom	Europe	74	1374.87	735	0.804367	41112799
ERR5304686	PRJEB37886	AMPLICON	SAMEA8073792	ERX5094093	COG-UK/ALDP-1069C68	Illumina NovaSeq 6000	PAIRED	PCR	VIRAL RNA	Severe acute respiratory syndrome coronavirus 2	Homo sapiens	ILLUMINA	2021-01-16	United Kingdom	Europe	53	3883.02	3560	0.949102	116113908
ERR5304687	PRJEB37886	AMPLICON	SAMEA8073793	ERX5094094	COG-UK/CAMC-1073928	Illumina NovaSeq 6000	PAIRED	PCR	VIRAL RNA	Severe acute respiratory syndrome coronavirus 2	Homo sapiens	ILLUMINA	2021-01-17	United Kingdom	Europe	71	3826.59	3577	0.931512	114426507
ERR5304688	PRJEB37886	AMPLICON	SAMEA8073794	ERX5094095	COG-UK/ALDP-1069CD1	Illumina NovaSeq 6000	PAIRED	PCR	VIRAL RNA	Severe acute respiratory syndrome coronavirus 2	Homo sapiens	ILLUMINA	2021-01-16	United Kingdom	Europe	73	2471.4	1705	0.859278	73902375
ERR5304689	PRJEB37886	AMPLICON	SAMEA8073795	ERX5094096	COG-UK/CAMC-1073A8F	Illumina NovaSeq 6000	PAIRED	PCR	VIRAL RNA	Severe acute respiratory syndrome coronavirus 2	Homo sapiens	ILLUMINA	2021-01-16	United Kingdom	Europe	55	2905.99	2544	0.916898	86897771
ERR5304690	PRJEB37886	AMPLICON	SAMEA8073796	ERX5094097	COG-UK/ALDP-1069CE0	Illumina NovaSeq 6000	PAIRED	PCR	VIRAL RNA	Severe acute respiratory syndrome coronavirus 2	Homo sapiens	ILLUMINA	2021-01-16	United Kingdom	Europe	60	3757.06	3565	0.938501	112347488
ERR5304691	PRJEB37886	AMPLICON	SAMEA8073797	ERX5094098	COG-UK/CAMC-1073B04	Illumina NovaSeq 6000	PAIRED	PCR	VIRAL RNA	Severe acute respiratory syndrome coronavirus 2	Homo sapiens	ILLUMINA	2021-01-16	United Kingdom	Europe	64	4749.95	5501	0.857773	142037742
ERR5304692	PRJEB37886	AMPLICON	SAMEA8073798	ERX5094099	COG-UK/CAMC-1073AE9	Illumina NovaSeq 6000	PAIRED	PCR	VIRAL RNA	Severe acute respiratory syndrome coronavirus 2	Homo sapiens	ILLUMINA	2021-01-16	United Kingdom	Europe	59	4772.16	6007	0.836237	142702033
ERR5304693	PRJEB37886	AMPLICON	SAMEA8073799	ERX5094100	COG-UK/ALDP-1068C0F	Illumina NovaSeq 6000	PAIRED	PCR	VIRAL RNA	Severe acute respiratory syndrome coronavirus 2	Homo sapiens	ILLUMINA	2021-01-16	United Kingdom	Europe	45	4569.8	4859	0.876133	136650876
ERR5304694	PRJEB37886	AMPLICON	SAMEA8073800	ERX5094101	COG-UK/ALDP-1068B11	Illumina NovaSeq 6000	PAIRED	PCR	VIRAL RNA	Severe acute respiratory syndrome coronavirus 2	Homo sapiens	ILLUMINA	2021-01-16	United Kingdom	Europe	72	4347.61	4330	0.892486	130006606
ERR5304695	PRJEB37886	AMPLICON	SAMEA8073801	ERX5094102	COG-UK/ALDP-1068B7B	Illumina NovaSeq 6000	PAIRED	PCR	VIRAL RNA	Severe acute respiratory syndrome coronavirus 2	Homo sapiens	ILLUMINA	2021-01-16	United Kingdom	Europe	64	3750.02	3550	0.947497	112136809
ERR5304696	PRJEB37886	AMPLICON	SAMEA8073802	ERX5094103	COG-UK/ALDP-1068C1E	Illumina NovaSeq 6000	PAIRED	PCR	VIRAL RNA	Severe acute respiratory syndrome coronavirus 2	Homo sapiens	ILLUMINA	2021-01-16	United Kingdom	Europe	73	4785.88	5891	0.841889	143112236
ERR5304697	PRJEB37886	AMPLICON	SAMEA8073803	ERX5094104	COG-UK/ALDP-1068B8A	Illumina NovaSeq 6000	PAIRED	PCR	VIRAL RNA	Severe acute respiratory syndrome coronavirus 2	Homo sapiens	ILLUMINA	2021-01-16	United Kingdom	Europe	59	4863.85	6223	0.826272	145443774
ERR5304698	PRJEB37886	AMPLICON	SAMEA8073804	ERX5094105	COG-UK/ALDP-1068B99	Illumina NovaSeq 6000	PAIRED	PCR	VIRAL RNA	Severe acute respiratory syndrome coronavirus 2	Homo sapiens	ILLUMINA	2021-01-16	United Kingdom	Europe	68	4498.06	4792	0.88339	134505602
ERR5304699	PRJEB37886	AMPLICON	SAMEA8073805	ERX5094106	COG-UK/ALDP-1068C2D	Illumina NovaSeq 6000	PAIRED	PCR	VIRAL RNA	Severe acute respiratory syndrome coronavirus 2	Homo sapiens	ILLUMINA	2021-01-16	United Kingdom	Europe	64	4728.93	5239	0.866201	141409056
ERR5304700	PRJEB37886	AMPLICON	SAMEA8073806	ERX5094107	COG-UK/ALDP-1069C1D	Illumina NovaSeq 6000	PAIRED	PCR	VIRAL RNA	Severe acute respiratory syndrome coronavirus 2	Homo sapiens	ILLUMINA	2021-01-16	United Kingdom	Europe	70	4137.87	3997	0.937565	123734703
ERR5304701	PRJEB37886	AMPLICON	SAMEA8073807	ERX5094108	COG-UK/ALDP-1069C77	Illumina NovaSeq 6000	PAIRED	PCR	VIRAL RNA	Severe acute respiratory syndrome coronavirus 2	Homo sapiens	ILLUMINA	2021-01-16	United Kingdom	Europe	73	4628.95	5277	0.862188	138419571
ERR5304702	PRJEB37886	AMPLICON	SAMEA8073808	ERX5094109	COG-UK/CAMC-1073AF8	Illumina NovaSeq 6000	PAIRED	PCR	VIRAL RNA	Severe acute respiratory syndrome coronavirus 2	Homo sapiens	ILLUMINA	2021-01-16	United Kingdom	Europe	66	4409.08	4333	0.903354	131844763
ERR5304703	PRJEB37886	AMPLICON	SAMEA8073809	ERX5094110	COG-UK/ALDP-1069D83	Illumina NovaSeq 6000	PAIRED	PCR	VIRAL RNA	Severe acute respiratory syndrome coronavirus 2	Homo sapiens	ILLUMINA	2021-01-16	United Kingdom	Europe	62	4810.52	6937	0.803164	143849099
ERR5304704	PRJEB37886	AMPLICON	SAMEA8073810	ERX5094111	COG-UK/CAMC-1073B13	Illumina NovaSeq 6000	PAIRED	PCR	VIRAL RNA	Severe acute respiratory syndrome coronavirus 2	Homo sapiens	ILLUMINA	2021-01-16	United Kingdom	Europe	72	2532.22	1929	0.857205	75721039
ERR5304705	PRJEB37886	AMPLICON	SAMEA8073811	ERX5094112	COG-UK/ALDP-1069D92	Illumina NovaSeq 6000	PAIRED	PCR	VIRAL RNA	Severe acute respiratory syndrome coronavirus 2	Homo sapiens	ILLUMINA	2021-01-16	United Kingdom	Europe	72	2753.81	2073	0.872755	82347280
ERR5304706	PRJEB37886	AMPLICON	SAMEA8073812	ERX5094113	COG-UK/CAMC-1073ACB	Illumina NovaSeq 6000	PAIRED	PCR	VIRAL RNA	Severe acute respiratory syndrome coronavirus 2	Homo sapiens	ILLUMINA	2021-01-16	United Kingdom	Europe	72	1853.33	1178	0.861184	55420038
ERR5304707	PRJEB37886	AMPLICON	SAMEA8073813	ERX5094114	COG-UK/ALDP-1069DB0	Illumina NovaSeq 6000	PAIRED	PCR	VIRAL RNA	Severe acute respiratory syndrome coronavirus 2	Homo sapiens	ILLUMINA	2021-01-16	United Kingdom	Europe	69	4828.16	5956	0.836237	144376333
ERR5304708	PRJEB37886	AMPLICON	SAMEA8073814	ERX5094115	COG-UK/ALDP-1069DFC	Illumina NovaSeq 6000	PAIRED	PCR	VIRAL RNA	Severe acute respiratory syndrome coronavirus 2	Homo sapiens	ILLUMINA	2021-01-16	United Kingdom	Europe	49	4792.28	5667	0.843293	143303687
ERR5304709	PRJEB37886	AMPLICON	SAMEA8073815	ERX5094116	COG-UK/CAMC-1073B7D	Illumina NovaSeq 6000	PAIRED	PCR	VIRAL RNA	Severe acute respiratory syndrome coronavirus 2	Homo sapiens	ILLUMINA	2021-01-16	United Kingdom	Europe	64	4154.8	3893	0.964318	124240863
ERR5304710	PRJEB37886	AMPLICON	SAMEA8073816	ERX5094117	COG-UK/CAMC-1073AAD	Illumina NovaSeq 6000	PAIRED	PCR	VIRAL RNA	Severe acute respiratory syndrome coronavirus 2	Homo sapiens	ILLUMINA	2021-01-16	United Kingdom	Europe	60	4562.36	4561	0.902886	136428271
ERR5304711	PRJEB37886	AMPLICON	SAMEA8073817	ERX5094118	COG-UK/ALDP-1068B20	Illumina NovaSeq 6000	PAIRED	PCR	VIRAL RNA	Severe acute respiratory syndrome coronavirus 2	Homo sapiens	ILLUMINA	2021-01-16	United Kingdom	Europe	56	4598.27	4853	0.895295	137501982
ERR5304712	PRJEB37886	AMPLICON	SAMEA8073818	ERX5094119	COG-UK/ALDP-1068F9D	Illumina NovaSeq 6000	PAIRED	PCR	VIRAL RNA	Severe acute respiratory syndrome coronavirus 2	Homo sapiens	ILLUMINA	2021-01-15	United Kingdom	Europe	72	3319.17	3030	0.887035	99253101
ERR5304713	PRJEB37886	AMPLICON	SAMEA8073819	ERX5094120	COG-UK/ALDP-1068FAC	Illumina NovaSeq 6000	PAIRED	PCR	VIRAL RNA	Severe acute respiratory syndrome coronavirus 2	Homo sapiens	ILLUMINA	2021-01-15	United Kingdom	Europe	64	3925.36	3806	0.950975	117380151
ERR5304714	PRJEB37886	AMPLICON	SAMEA8073820	ERX5094121	COG-UK/ALDP-1068F7F	Illumina NovaSeq 6000	PAIRED	PCR	VIRAL RNA	Severe acute respiratory syndrome coronavirus 2	Homo sapiens	ILLUMINA	2021-01-15	United Kingdom	Europe	55	4593.18	4835	0.905193	137349824
ERR5304715	PRJEB37886	AMPLICON	SAMEA8073821	ERX5094122	COG-UK/ALDP-1068E72	Illumina NovaSeq 6000	PAIRED	PCR	VIRAL RNA	Severe acute respiratory syndrome coronavirus 2	Homo sapiens	ILLUMINA	2021-01-16	United Kingdom	Europe	58	4748.26	5818	0.812059	141987117
ERR5304716	PRJEB37886	AMPLICON	SAMEA8073822	ERX5094123	COG-UK/ALDP-1069D38	Illumina NovaSeq 6000	PAIRED	PCR	VIRAL RNA	Severe acute respiratory syndrome coronavirus 2	Homo sapiens	ILLUMINA	2021-01-16	United Kingdom	Europe	71	4747.26	5130	0.872053	141957277
ERR5304717	PRJEB37886	AMPLICON	SAMEA8073823	ERX5094124	COG-UK/CAMC-1073B5F	Illumina NovaSeq 6000	PAIRED	PCR	VIRAL RNA	Severe acute respiratory syndrome coronavirus 2	Homo sapiens	ILLUMINA	2021-01-16	United Kingdom	Europe	62	4579.56	4561	0.922182	136942729
ERR5304718	PRJEB37886	AMPLICON	SAMEA8073824	ERX5094125	COG-UK/CAMC-1073ADA	Illumina NovaSeq 6000	PAIRED	PCR	VIRAL RNA	Severe acute respiratory syndrome coronavirus 2	Homo sapiens	ILLUMINA	2021-01-16	United Kingdom	Europe	71	4737.38	5570	0.857874	141661758
ERR5304719	PRJEB37886	AMPLICON	SAMEA8073825	ERX5094126	COG-UK/ALDP-1069D29	Illumina NovaSeq 6000	PAIRED	PCR	VIRAL RNA	Severe acute respiratory syndrome coronavirus 2	Homo sapiens	ILLUMINA	2021-01-16	United Kingdom	Europe	54	4814.46	6229	0.819115	143966753
ERR5304720	PRJEB37886	AMPLICON	SAMEA8073826	ERX5094127	COG-UK/CAMC-1073ABC	Illumina NovaSeq 6000	PAIRED	PCR	VIRAL RNA	Severe acute respiratory syndrome coronavirus 2	Homo sapiens	ILLUMINA	2021-01-16	United Kingdom	Europe	60	2656.82	2243	0.943885	79446905
ERR5304721	PRJEB37886	AMPLICON	SAMEA8073827	ERX5094128	COG-UK/ALDP-1069D47	Illumina NovaSeq 6000	PAIRED	PCR	VIRAL RNA	Severe acute respiratory syndrome coronavirus 2	Homo sapiens	ILLUMINA	2021-01-16	United Kingdom	Europe	76	4906.51	7861	0.783065	146719461
ERR5304722	PRJEB37886	AMPLICON	SAMEA8073828	ERX5094129	COG-UK/CAMC-1073B40	Illumina NovaSeq 6000	PAIRED	PCR	VIRAL RNA	Severe acute respiratory syndrome coronavirus 2	Homo sapiens	ILLUMINA	2021-01-16	United Kingdom	Europe	69	4811.39	6735	0.804668	143875086
ERR5304723	PRJEB37886	AMPLICON	SAMEA8073829	ERX5094130	COG-UK/ALDP-1069D74	Illumina NovaSeq 6000	PAIRED	PCR	VIRAL RNA	Severe acute respiratory syndrome coronavirus 2	Homo sapiens	ILLUMINA	2021-01-16	United Kingdom	Europe	68	4783.86	5571	0.857406	143051792
ERR5304724	PRJEB37886	AMPLICON	SAMEA8073830	ERX5094131	COG-UK/CAMC-1073A9E	Illumina NovaSeq 6000	PAIRED	PCR	VIRAL RNA	Severe acute respiratory syndrome coronavirus 2	Homo sapiens	ILLUMINA	2021-01-16	United Kingdom	Europe	66	4846.01	6096	0.831923	144910209
ERR5304725	PRJEB37886	AMPLICON	SAMEA8073831	ERX5094132	COG-UK/ALDP-1069E08	Illumina NovaSeq 6000	PAIRED	PCR	VIRAL RNA	Severe acute respiratory syndrome coronavirus 2	Homo sapiens	ILLUMINA	2021-01-16	United Kingdom	Europe	65	4442.22	4625	0.876133	132835801
ERR5304726	PRJEB37886	AMPLICON	SAMEA8073832	ERX5094133	COG-UK/ALDP-1069D56	Illumina NovaSeq 6000	PAIRED	PCR	VIRAL RNA	Severe acute respiratory syndrome coronavirus 2	Homo sapiens	ILLUMINA	2021-01-16	United Kingdom	Europe	64	4863.58	7504	0.790422	145435533
ERR5304727	PRJEB37886	AMPLICON	SAMEA8073833	ERX5094134	COG-UK/CAMC-1073B9B	Illumina NovaSeq 6000	PAIRED	PCR	VIRAL RNA	Severe acute respiratory syndrome coronavirus 2	Homo sapiens	ILLUMINA	2021-01-16	United Kingdom	Europe	50	3881.36	3730	0.938802	116064235
ERR5304728	PRJEB37886	AMPLICON	SAMEA8073834	ERX5094135	COG-UK/ALDP-1069DED	Illumina NovaSeq 6000	PAIRED	PCR	VIRAL RNA	Severe acute respiratory syndrome coronavirus 2	Homo sapiens	ILLUMINA	2021-01-16	United Kingdom	Europe	62	3569.83	3440	0.905127	106748609
ERR5304729	PRJEB37886	AMPLICON	SAMEA8073835	ERX5094136	COG-UK/CAMC-1073A52	Illumina NovaSeq 6000	PAIRED	PCR	VIRAL RNA	Severe acute respiratory syndrome coronavirus 2	Homo sapiens	ILLUMINA	2021-01-16	United Kingdom	Europe	64	4805.28	6083	0.827743	143692237
ERR5304730	PRJEB37886	AMPLICON	SAMEA8073836	ERX5094137	COG-UK/ALDP-1068F06	Illumina NovaSeq 6000	PAIRED	PCR	VIRAL RNA	Severe acute respiratory syndrome coronavirus 2	Homo sapiens	ILLUMINA	2021-01-16	United Kingdom	Europe	59	4059.96	3981	0.943919	121404970
ERR5304731	PRJEB37886	AMPLICON	SAMEA8073837	ERX5094138	COG-UK/ALDP-1068F15	Illumina NovaSeq 6000	PAIRED	PCR	VIRAL RNA	Severe acute respiratory syndrome coronavirus 2	Homo sapiens	ILLUMINA	2021-01-16	United Kingdom	Europe	72	4740.01	5605	0.854898	141740630
ERR5304732	PRJEB37886	AMPLICON	SAMEA8073838	ERX5094139	COG-UK/ALDP-1068E81	Illumina NovaSeq 6000	PAIRED	PCR	VIRAL RNA	Severe acute respiratory syndrome coronavirus 2	Homo sapiens	ILLUMINA	2021-01-16	United Kingdom	Europe	63	4237.31	4097	0.902652	126708164
ERR5304734	PRJEB37886	AMPLICON	SAMEA8073840	ERX5094141	COG-UK/ALDP-1068EBE	Illumina NovaSeq 6000	PAIRED	PCR	VIRAL RNA	Severe acute respiratory syndrome coronavirus 2	Homo sapiens	ILLUMINA	2021-01-16	United Kingdom	Europe	63	4739.82	5727	0.856001	141734800
ERR5304735	PRJEB37886	AMPLICON	SAMEA8073841	ERX5094142	COG-UK/ALDP-1068F42	Illumina NovaSeq 6000	PAIRED	PCR	VIRAL RNA	Severe acute respiratory syndrome coronavirus 2	Homo sapiens	ILLUMINA	2021-01-16	United Kingdom	Europe	48	3679.4	3528	0.940006	110025222
ERR5304736	PRJEB37886	AMPLICON	SAMEA8073842	ERX5094143	COG-UK/ALDP-1068E90	Illumina NovaSeq 6000	PAIRED	PCR	VIRAL RNA	Severe acute respiratory syndrome coronavirus 2	Homo sapiens	ILLUMINA	2021-01-16	United Kingdom	Europe	66	4199.47	4068	0.911949	125576743
ERR5304737	PRJEB37886	AMPLICON	SAMEA8073843	ERX5094144	COG-UK/ALDP-1069D65	Illumina NovaSeq 6000	PAIRED	PCR	VIRAL RNA	Severe acute respiratory syndrome coronavirus 2	Homo sapiens	ILLUMINA	2021-01-16	United Kingdom	Europe	64	4696.18	5798	0.840986	140430008
ERR5304738	PRJEB37886	AMPLICON	SAMEA8073844	ERX5094145	COG-UK/ALDP-1069DA1	Illumina NovaSeq 6000	PAIRED	PCR	VIRAL RNA	Severe acute respiratory syndrome coronavirus 2	Homo sapiens	ILLUMINA	2021-01-16	United Kingdom	Europe	46	4272.25	4172	0.919674	127753186
ERR5304739	PRJEB37886	AMPLICON	SAMEA8073845	ERX5094146	COG-UK/ALDP-106A9F7	Illumina NovaSeq 6000	PAIRED	PCR	VIRAL RNA	Severe acute respiratory syndrome coronavirus 2	Homo sapiens	ILLUMINA	2021-01-15	United Kingdom	Europe	68	4810.05	6104	0.828245	143834864
ERR5304740	PRJEB37886	AMPLICON	SAMEA8073846	ERX5094147	COG-UK/CAMC-1073982	Illumina NovaSeq 6000	PAIRED	PCR	VIRAL RNA	Severe acute respiratory syndrome coronavirus 2	Homo sapiens	ILLUMINA	2021-01-16	United Kingdom	Europe	69	4809.24	5962	0.839247	143810565
ERR5304741	PRJEB37886	AMPLICON	SAMEA8073847	ERX5094148	COG-UK/CAMC-10739FB	Illumina NovaSeq 6000	PAIRED	PCR	VIRAL RNA	Severe acute respiratory syndrome coronavirus 2	Homo sapiens	ILLUMINA	2021-01-16	United Kingdom	Europe	67	4420.23	4306	0.914858	132178214
ERR5304742	PRJEB37886	AMPLICON	SAMEA8073848	ERX5094149	COG-UK/ALDP-106AA03	Illumina NovaSeq 6000	PAIRED	PCR	VIRAL RNA	Severe acute respiratory syndrome coronavirus 2	Homo sapiens	ILLUMINA	2021-01-15	United Kingdom	Europe	67	4626.11	5380	0.859947	138334630
ERR5304743	PRJEB37886	AMPLICON	SAMEA8073849	ERX5094150	COG-UK/CAMC-1073A25	Illumina NovaSeq 6000	PAIRED	PCR	VIRAL RNA	Severe acute respiratory syndrome coronavirus 2	Homo sapiens	ILLUMINA	2021-01-16	United Kingdom	Europe	66	4347.13	4372	0.904926	129992239
ERR5304744	PRJEB37886	AMPLICON	SAMEA8073850	ERX5094151	COG-UK/ALDP-106AA30	Illumina NovaSeq 6000	PAIRED	PCR	VIRAL RNA	Severe acute respiratory syndrome coronavirus 2	Homo sapiens	ILLUMINA	2021-01-14	United Kingdom	Europe	66	3849.97	3745	0.965054	115125672
ERR5304745	PRJEB37886	AMPLICON	SAMEA8073851	ERX5094152	COG-UK/CAMC-1073A61	Illumina NovaSeq 6000	PAIRED	PCR	VIRAL RNA	Severe acute respiratory syndrome coronavirus 2	Homo sapiens	ILLUMINA	2021-01-16	United Kingdom	Europe	61	4327.9	4261	0.940474	129417179
ERR5304746	PRJEB37886	AMPLICON	SAMEA8073852	ERX5094153	COG-UK/ALDP-106A99D	Illumina NovaSeq 6000	PAIRED	PCR	VIRAL RNA	Severe acute respiratory syndrome coronavirus 2	Homo sapiens	ILLUMINA	2021-01-15	United Kingdom	Europe	60	4766.56	5922	0.818078	142534527
ERR5304747	PRJEB37886	AMPLICON	SAMEA8073853	ERX5094154	COG-UK/CAMC-10739BF	Illumina NovaSeq 6000	PAIRED	PCR	VIRAL RNA	Severe acute respiratory syndrome coronavirus 2	Homo sapiens	ILLUMINA	2021-01-16	United Kingdom	Europe	60	4823.51	7323	0.770993	144237380
ERR5304748	PRJEB37886	AMPLICON	SAMEA8073854	ERX5094155	COG-UK/ALDP-106A9D9	Illumina NovaSeq 6000	PAIRED	PCR	VIRAL RNA	Severe acute respiratory syndrome coronavirus 2	Homo sapiens	ILLUMINA	2021-01-15	United Kingdom	Europe	63	4731.51	5820	0.839448	141486200
ERR5304749	PRJEB37886	AMPLICON	SAMEA8073855	ERX5094156	COG-UK/CAMC-1073991	Illumina NovaSeq 6000	PAIRED	PCR	VIRAL RNA	Severe acute respiratory syndrome coronavirus 2	Homo sapiens	ILLUMINA	2021-01-16	United Kingdom	Europe	63	4714.45	5496	0.850082	140976214
ERR5304750	PRJEB37886	AMPLICON	SAMEA8073856	ERX5094157	COG-UK/ALDP-1068EFA	Illumina NovaSeq 6000	PAIRED	PCR	VIRAL RNA	Severe acute respiratory syndrome coronavirus 2	Homo sapiens	ILLUMINA	2021-01-16	United Kingdom	Europe	71	4862.44	7812	0.762332	145401677
ERR5304751	PRJEB37886	AMPLICON	SAMEA8073857	ERX5094158	COG-UK/ALDP-1068F24	Illumina NovaSeq 6000	PAIRED	PCR	VIRAL RNA	Severe acute respiratory syndrome coronavirus 2	Homo sapiens	ILLUMINA	2021-01-16	United Kingdom	Europe	58	4562.91	4744	0.890947	136444648
ERR5304752	PRJEB37886	AMPLICON	SAMEA8073858	ERX5094159	COG-UK/ALDP-1068EAF	Illumina NovaSeq 6000	PAIRED	PCR	VIRAL RNA	Severe acute respiratory syndrome coronavirus 2	Homo sapiens	ILLUMINA	2021-01-16	United Kingdom	Europe	58	4136.44	3999	0.952012	123691939
ERR5304753	PRJEB37886	AMPLICON	SAMEA8073859	ERX5094160	COG-UK/ALDP-1068ECD	Illumina NovaSeq 6000	PAIRED	PCR	VIRAL RNA	Severe acute respiratory syndrome coronavirus 2	Homo sapiens	ILLUMINA	2021-01-16	United Kingdom	Europe	56	2636.59	2092	0.872755	78842013
ERR5304754	PRJEB37886	AMPLICON	SAMEA8073860	ERX5094161	COG-UK/ALDP-1068EDC	Illumina NovaSeq 6000	PAIRED	PCR	VIRAL RNA	Severe acute respiratory syndrome coronavirus 2	Homo sapiens	ILLUMINA	2021-01-16	United Kingdom	Europe	61	4864.97	7566	0.781193	145477102
ERR5304755	PRJEB37886	AMPLICON	SAMEA8073861	ERX5094162	COG-UK/ALDP-1069011	Illumina NovaSeq 6000	PAIRED	PCR	VIRAL RNA	Severe acute respiratory syndrome coronavirus 2	Homo sapiens	ILLUMINA	2021-01-16	United Kingdom	Europe	66	4896.85	7622	0.79574	146430540
ERR5304756	PRJEB37886	AMPLICON	SAMEA8073862	ERX5094163	COG-UK/ALDP-1068FCA	Illumina NovaSeq 6000	PAIRED	PCR	VIRAL RNA	Severe acute respiratory syndrome coronavirus 2	Homo sapiens	ILLUMINA	2021-01-16	United Kingdom	Europe	65	4128.6	3867	0.889309	123457480
ERR5304757	PRJEB37886	AMPLICON	SAMEA8073863	ERX5094164	COG-UK/ALDP-106903F	Illumina NovaSeq 6000	PAIRED	PCR	VIRAL RNA	Severe acute respiratory syndrome coronavirus 2	Homo sapiens	ILLUMINA	2021-01-16	United Kingdom	Europe	63	4873.66	7838	0.758787	145737131
ERR5304758	PRJEB37886	AMPLICON	SAMEA8073864	ERX5094165	COG-UK/ALDP-106A97F	Illumina NovaSeq 6000	PAIRED	PCR	VIRAL RNA	Severe acute respiratory syndrome coronavirus 2	Homo sapiens	ILLUMINA	2021-01-15	United Kingdom	Europe	65	4876.17	7720	0.78233	145811977
ERR5304759	PRJEB37886	AMPLICON	SAMEA8073865	ERX5094166	COG-UK/CAMC-1073A07	Illumina NovaSeq 6000	PAIRED	PCR	VIRAL RNA	Severe acute respiratory syndrome coronavirus 2	Homo sapiens	ILLUMINA	2021-01-16	United Kingdom	Europe	66	4586.35	4860	0.887336	137145683
ERR5304760	PRJEB37886	AMPLICON	SAMEA8073866	ERX5094167	COG-UK/CAMC-1073A43	Illumina NovaSeq 6000	PAIRED	PCR	VIRAL RNA	Severe acute respiratory syndrome coronavirus 2	Homo sapiens	ILLUMINA	2021-01-16	United Kingdom	Europe	69	4400.75	4583	0.896365	131595503
ERR5304761	PRJEB37886	AMPLICON	SAMEA8073867	ERX5094168	COG-UK/ALDP-106AA12	Illumina NovaSeq 6000	PAIRED	PCR	VIRAL RNA	Severe acute respiratory syndrome coronavirus 2	Homo sapiens	ILLUMINA	2021-01-15	United Kingdom	Europe	69	4511.66	4656	0.885764	134912052
ERR5304762	PRJEB37886	AMPLICON	SAMEA8073868	ERX5094169	COG-UK/CAMC-1073A70	Illumina NovaSeq 6000	PAIRED	PCR	VIRAL RNA	Severe acute respiratory syndrome coronavirus 2	Homo sapiens	ILLUMINA	2021-01-16	United Kingdom	Europe	64	4441.02	4537	0.896265	132799943
ERR5304763	PRJEB37886	AMPLICON	SAMEA8073869	ERX5094170	COG-UK/ALDP-106A98E	Illumina NovaSeq 6000	PAIRED	PCR	VIRAL RNA	Severe acute respiratory syndrome coronavirus 2	Homo sapiens	ILLUMINA	2021-01-15	United Kingdom	Europe	60	4451.18	4482	0.932682	133103616
ERR5304764	PRJEB37886	AMPLICON	SAMEA8073870	ERX5094171	COG-UK/CAMC-10739EC	Illumina NovaSeq 6000	PAIRED	PCR	VIRAL RNA	Severe acute respiratory syndrome coronavirus 2	Homo sapiens	ILLUMINA	2021-01-16	United Kingdom	Europe	69	2833.12	2632	0.927599	84718722
ERR5304765	PRJEB37886	AMPLICON	SAMEA8073871	ERX5094172	COG-UK/ALDP-106A9BB	Illumina NovaSeq 6000	PAIRED	PCR	VIRAL RNA	Severe acute respiratory syndrome coronavirus 2	Homo sapiens	ILLUMINA	2021-01-15	United Kingdom	Europe	74	1161.7	571	0.80838	34738307
ERR5304766	PRJEB37886	AMPLICON	SAMEA8073872	ERX5094173	COG-UK/CAMC-10739DD	Illumina NovaSeq 6000	PAIRED	PCR	VIRAL RNA	Severe acute respiratory syndrome coronavirus 2	Homo sapiens	ILLUMINA	2021-01-16	United Kingdom	Europe	64	3710.18	3537	0.923152	110945569
ERR5304767	PRJEB37886	AMPLICON	SAMEA8073873	ERX5094174	COG-UK/ALDP-106A9E8	Illumina NovaSeq 6000	PAIRED	PCR	VIRAL RNA	Severe acute respiratory syndrome coronavirus 2	Homo sapiens	ILLUMINA	2021-01-15	United Kingdom	Europe	65	1036.31	499	0.797846	30988805
ERR5304768	PRJEB37886	AMPLICON	SAMEA8073874	ERX5094175	COG-UK/CAMC-10739A0	Illumina NovaSeq 6000	PAIRED	PCR	VIRAL RNA	Severe acute respiratory syndrome coronavirus 2	Homo sapiens	ILLUMINA	2021-01-16	United Kingdom	Europe	62	4829.42	6638	0.818246	144414209
ERR5304769	PRJEB37886	AMPLICON	SAMEA8073875	ERX5094176	COG-UK/CAMC-1073A16	Illumina NovaSeq 6000	PAIRED	PCR	VIRAL RNA	Severe acute respiratory syndrome coronavirus 2	Homo sapiens	ILLUMINA	2021-01-16	United Kingdom	Europe	76	2383.27	1776	0.850015	71266854
ERR5304770	PRJEB37886	AMPLICON	SAMEA8073876	ERX5094177	COG-UK/MILK-1089C44	Illumina NovaSeq 6000	PAIRED	PCR	VIRAL RNA	Severe acute respiratory syndrome coronavirus 2	Homo sapiens	ILLUMINA	2021-01-16	United Kingdom	Europe	44	4616.62	7500	0.67826	138050744
ERR5304771	PRJEB37886	AMPLICON	SAMEA8073877	ERX5094178	COG-UK/MILK-10AD433	Illumina NovaSeq 6000	PAIRED	PCR	VIRAL RNA	Severe acute respiratory syndrome coronavirus 2	Homo sapiens	ILLUMINA	2021-01-17	United Kingdom	Europe	43	4688.14	8002	0.659566	140189515
ERR5304772	PRJEB37886	AMPLICON	SAMEA8073878	ERX5094179	COG-UK/MILK-1089C80	Illumina NovaSeq 6000	PAIRED	PCR	VIRAL RNA	Severe acute respiratory syndrome coronavirus 2	Homo sapiens	ILLUMINA	2021-01-16	United Kingdom	Europe	36	4564.36	6403	0.727118	136487974
ERR5304773	PRJEB37886	AMPLICON	SAMEA8073879	ERX5094180	COG-UK/MILK-1089CEA	Illumina NovaSeq 6000	PAIRED	PCR	VIRAL RNA	Severe acute respiratory syndrome coronavirus 2	Homo sapiens	ILLUMINA	2021-01-16	United Kingdom	Europe	29	4520.23	5506	0.755142	135168500
ERR5304774	PRJEB37886	AMPLICON	SAMEA8073880	ERX5094181	COG-UK/MILK-10AD363	Illumina NovaSeq 6000	PAIRED	PCR	VIRAL RNA	Severe acute respiratory syndrome coronavirus 2	Homo sapiens	ILLUMINA	2021-01-17	United Kingdom	Europe	57	2633.71	2123	0.918503	78755907
ERR5304776	PRJEB37886	AMPLICON	SAMEA8073882	ERX5094183	COG-UK/MILK-1089C35	Illumina NovaSeq 6000	PAIRED	PCR	VIRAL RNA	Severe acute respiratory syndrome coronavirus 2	Homo sapiens	ILLUMINA	2021-01-16	United Kingdom	Europe	44	4709.26	8001	0.669632	140821107
ERR5304777	PRJEB37886	AMPLICON	SAMEA8073883	ERX5094184	COG-UK/MILK-1089D14	Illumina NovaSeq 6000	PAIRED	PCR	VIRAL RNA	Severe acute respiratory syndrome coronavirus 2	Homo sapiens	ILLUMINA	2021-01-16	United Kingdom	Europe	40	4581.06	7020	0.688459	136987433
ERR5304778	PRJEB37886	AMPLICON	SAMEA8073884	ERX5094185	COG-UK/MILK-1089CF9	Illumina NovaSeq 6000	PAIRED	PCR	VIRAL RNA	Severe acute respiratory syndrome coronavirus 2	Homo sapiens	ILLUMINA	2021-01-16	United Kingdom	Europe	43	4475.64	5235	0.768017	133835128
ERR5304779	PRJEB37886	AMPLICON	SAMEA8073885	ERX5094186	COG-UK/MILK-1089D05	Illumina NovaSeq 6000	PAIRED	PCR	VIRAL RNA	Severe acute respiratory syndrome coronavirus 2	Homo sapiens	ILLUMINA	2021-01-16	United Kingdom	Europe	41	4622.89	7761	0.697121	138238429
ERR5304780	PRJEB37886	AMPLICON	SAMEA8073886	ERX5094187	COG-UK/MILK-108BAC0	Illumina NovaSeq 6000	PAIRED	PCR	VIRAL RNA	Severe acute respiratory syndrome coronavirus 2	Homo sapiens	ILLUMINA	2021-01-14	United Kingdom	Europe	49	4537.81	5836	0.702103	135693997
ERR5304781	PRJEB37886	AMPLICON	SAMEA8073887	ERX5094188	COG-UK/ALDP-1093BA4	Illumina NovaSeq 6000	PAIRED	PCR	VIRAL RNA	Severe acute respiratory syndrome coronavirus 2	Homo sapiens	ILLUMINA	2021-01-18	United Kingdom	Europe	41	4603.82	7035	0.688593	137668058
ERR5304782	PRJEB37886	AMPLICON	SAMEA8073888	ERX5094189	COG-UK/MILK-108B51A	Illumina NovaSeq 6000	PAIRED	PCR	VIRAL RNA	Severe acute respiratory syndrome coronavirus 2	Homo sapiens	ILLUMINA	2021-01-15	United Kingdom	Europe	97	1103.4	560	0.871351	32995093
ERR5304783	PRJEB37886	AMPLICON	SAMEA8073889	ERX5094190	COG-UK/ALDP-1093C47	Illumina NovaSeq 6000	PAIRED	PCR	VIRAL RNA	Severe acute respiratory syndrome coronavirus 2	Homo sapiens	ILLUMINA	2021-01-18	United Kingdom	Europe	52	4426.84	4825	0.798381	132375752
ERR5304784	PRJEB37886	AMPLICON	SAMEA8073890	ERX5094191	COG-UK/MILK-108B5CF	Illumina NovaSeq 6000	PAIRED	PCR	VIRAL RNA	Severe acute respiratory syndrome coronavirus 2	Homo sapiens	ILLUMINA	2021-01-15	United Kingdom	Europe	42	4521.31	5309	0.770424	135200832
ERR5304785	PRJEB37886	AMPLICON	SAMEA8073891	ERX5094192	COG-UK/ALDP-1093CA1	Illumina NovaSeq 6000	PAIRED	PCR	VIRAL RNA	Severe acute respiratory syndrome coronavirus 2	Homo sapiens	ILLUMINA	2021-01-18	United Kingdom	Europe	44	4656.66	7987	0.684981	139248032
ERR5304786	PRJEB37886	AMPLICON	SAMEA8073892	ERX5094193	COG-UK/MILK-108B547	Illumina NovaSeq 6000	PAIRED	PCR	VIRAL RNA	Severe acute respiratory syndrome coronavirus 2	Homo sapiens	ILLUMINA	2021-01-15	United Kingdom	Europe	47	4637.21	7529	0.676253	138666419
ERR5304787	PRJEB37886	AMPLICON	SAMEA8073893	ERX5094194	COG-UK/ALDP-1093C1A	Illumina NovaSeq 6000	PAIRED	PCR	VIRAL RNA	Severe acute respiratory syndrome coronavirus 2	Homo sapiens	ILLUMINA	2021-01-18	United Kingdom	Europe	44	4427.97	4731	0.827342	132409633
ERR5304788	PRJEB37886	AMPLICON	SAMEA8073894	ERX5094195	COG-UK/MILK-108B4E0	Illumina NovaSeq 6000	PAIRED	PCR	VIRAL RNA	Severe acute respiratory syndrome coronavirus 2	Homo sapiens	ILLUMINA	2021-01-15	United Kingdom	Europe	40	4566.27	6310	0.719125	136545023
ERR5304789	PRJEB37886	AMPLICON	SAMEA8073895	ERX5094196	COG-UK/ALDP-1093CB0	Illumina NovaSeq 6000	PAIRED	PCR	VIRAL RNA	Severe acute respiratory syndrome coronavirus 2	Homo sapiens	ILLUMINA	2021-01-18	United Kingdom	Europe	180	710.458	325	0.792028	21244816
ERR5304790	PRJEB37886	AMPLICON	SAMEA8073896	ERX5094197	COG-UK/MILK-108B5B0	Illumina NovaSeq 6000	PAIRED	PCR	VIRAL RNA	Severe acute respiratory syndrome coronavirus 2	Homo sapiens	ILLUMINA	2021-01-15	United Kingdom	Europe	44	4462.34	4914	0.80012	133437442
ERR5304791	PRJEB37886	AMPLICON	SAMEA8073897	ERX5094198	COG-UK/ALDP-1093C74	Illumina NovaSeq 6000	PAIRED	PCR	VIRAL RNA	Severe acute respiratory syndrome coronavirus 2	Homo sapiens	ILLUMINA	2021-01-18	United Kingdom	Europe	44	4369.61	4423	0.868308	130664406
ERR5304792	PRJEB37886	AMPLICON	SAMEA8073898	ERX5094199	COG-UK/MILK-108B574	Illumina NovaSeq 6000	PAIRED	PCR	VIRAL RNA	Severe acute respiratory syndrome coronavirus 2	Homo sapiens	ILLUMINA	2021-01-15	United Kingdom	Europe	48	4561.45	6220	0.715814	136401169
ERR5304793	PRJEB37886	AMPLICON	SAMEA8073899	ERX5094200	COG-UK/ALDP-1093B68	Illumina NovaSeq 6000	PAIRED	PCR	VIRAL RNA	Severe acute respiratory syndrome coronavirus 2	Homo sapiens	ILLUMINA	2021-01-18	United Kingdom	Europe	42	4567.81	6151	0.720663	136591231
ERR5304794	PRJEB37886	AMPLICON	SAMEA8073900	ERX5094201	COG-UK/ALDP-1093BB3	Illumina NovaSeq 6000	PAIRED	PCR	VIRAL RNA	Severe acute respiratory syndrome coronavirus 2	Homo sapiens	ILLUMINA	2021-01-18	United Kingdom	Europe	43	4533.94	5476	0.740595	135578294
ERR5304795	PRJEB37886	AMPLICON	SAMEA8073901	ERX5094202	COG-UK/MILK-1089D23	Illumina NovaSeq 6000	PAIRED	PCR	VIRAL RNA	Severe acute respiratory syndrome coronavirus 2	Homo sapiens	ILLUMINA	2021-01-16	United Kingdom	Europe	29	4461.28	4743	0.849513	133405785
ERR5304796	PRJEB37886	AMPLICON	SAMEA8073902	ERX5094203	COG-UK/MILK-1089C17	Illumina NovaSeq 6000	PAIRED	PCR	VIRAL RNA	Severe acute respiratory syndrome coronavirus 2	Homo sapiens	ILLUMINA	2021-01-16	United Kingdom	Europe	41	4512.89	5794	0.761562	134948826
ERR5304797	PRJEB37886	AMPLICON	SAMEA8073903	ERX5094204	COG-UK/MILK-1089C71	Illumina NovaSeq 6000	PAIRED	PCR	VIRAL RNA	Severe acute respiratory syndrome coronavirus 2	Homo sapiens	ILLUMINA	2021-01-16	United Kingdom	Europe	44	4420.14	4367	0.905662	132175481
ERR5304798	PRJEB37886	AMPLICON	SAMEA8073904	ERX5094205	COG-UK/MILK-1089C62	Illumina NovaSeq 6000	PAIRED	PCR	VIRAL RNA	Severe acute respiratory syndrome coronavirus 2	Homo sapiens	ILLUMINA	2021-01-16	United Kingdom	Europe	41	2109.35	1635	0.906732	63075760
ERR5304799	PRJEB37886	AMPLICON	SAMEA8073905	ERX5094206	COG-UK/MILK-1089C53	Illumina NovaSeq 6000	PAIRED	PCR	VIRAL RNA	Severe acute respiratory syndrome coronavirus 2	Homo sapiens	ILLUMINA	2021-01-16	United Kingdom	Europe	40	4178.81	4002	0.976022	124959041
ERR5304800	PRJEB37886	AMPLICON	SAMEA8073906	ERX5094207	COG-UK/MILK-1089CAE	Illumina NovaSeq 6000	PAIRED	PCR	VIRAL RNA	Severe acute respiratory syndrome coronavirus 2	Homo sapiens	ILLUMINA	2021-01-16	United Kingdom	Europe	27	4405.56	4473	0.881818	131739513
ERR5304801	PRJEB37886	AMPLICON	SAMEA8073907	ERX5094208	COG-UK/MILK-1089CCC	Illumina NovaSeq 6000	PAIRED	PCR	VIRAL RNA	Severe acute respiratory syndrome coronavirus 2	Homo sapiens	ILLUMINA	2021-01-16	United Kingdom	Europe	40	4555.48	6231	0.721934	136222605
ERR5304802	PRJEB37886	AMPLICON	SAMEA8073908	ERX5094209	COG-UK/MILK-1089D7E	Illumina NovaSeq 6000	PAIRED	PCR	VIRAL RNA	Severe acute respiratory syndrome coronavirus 2	Homo sapiens	ILLUMINA	2021-01-16	United Kingdom	Europe	43	4720.98	8004	0.656523	141171497
ERR5304803	PRJEB37886	AMPLICON	SAMEA8073909	ERX5094210	COG-UK/MILK-108B556	Illumina NovaSeq 6000	PAIRED	PCR	VIRAL RNA	Severe acute respiratory syndrome coronavirus 2	Homo sapiens	ILLUMINA	2021-01-15	United Kingdom	Europe	48	4569.71	6565	0.721767	136648122
ERR5304804	PRJEB37886	AMPLICON	SAMEA8073910	ERX5094211	COG-UK/ALDP-1093B77	Illumina NovaSeq 6000	PAIRED	PCR	VIRAL RNA	Severe acute respiratory syndrome coronavirus 2	Homo sapiens	ILLUMINA	2021-01-18	United Kingdom	Europe	35	4374.24	4387	0.869645	130802893
ERR5304805	PRJEB37886	AMPLICON	SAMEA8073911	ERX5094212	COG-UK/MILK-108B592	Illumina NovaSeq 6000	PAIRED	PCR	VIRAL RNA	Severe acute respiratory syndrome coronavirus 2	Homo sapiens	ILLUMINA	2021-01-15	United Kingdom	Europe	50	4532.62	5608	0.74949	135539062
ERR5304806	PRJEB37886	AMPLICON	SAMEA8073912	ERX5094213	COG-UK/ALDP-1093BC2	Illumina NovaSeq 6000	PAIRED	PCR	VIRAL RNA	Severe acute respiratory syndrome coronavirus 2	Homo sapiens	ILLUMINA	2021-01-18	United Kingdom	Europe	24	4453.25	4796	0.823663	133165601
ERR5304807	PRJEB37886	AMPLICON	SAMEA8073913	ERX5094214	COG-UK/MILK-108B486	Illumina NovaSeq 6000	PAIRED	PCR	VIRAL RNA	Severe acute respiratory syndrome coronavirus 2	Homo sapiens	ILLUMINA	2021-01-15	United Kingdom	Europe	43	4472.97	5023	0.793666	133755257
ERR5304808	PRJEB37886	AMPLICON	SAMEA8073914	ERX5094215	COG-UK/ALDP-1093C29	Illumina NovaSeq 6000	PAIRED	PCR	VIRAL RNA	Severe acute respiratory syndrome coronavirus 2	Homo sapiens	ILLUMINA	2021-01-18	United Kingdom	Europe	51	3917.92	3741	0.935358	117157446
ERR5304809	PRJEB37886	AMPLICON	SAMEA8073915	ERX5094216	COG-UK/MILK-108B4FF	Illumina NovaSeq 6000	PAIRED	PCR	VIRAL RNA	Severe acute respiratory syndrome coronavirus 2	Homo sapiens	ILLUMINA	2021-01-15	United Kingdom	Europe	51	4079.39	3890	0.932649	121985980
ERR5304810	PRJEB37886	AMPLICON	SAMEA8073916	ERX5094217	COG-UK/ALDP-10940D1	Illumina NovaSeq 6000	PAIRED	PCR	VIRAL RNA	Severe acute respiratory syndrome coronavirus 2	Homo sapiens	ILLUMINA	2021-01-18	United Kingdom	Europe	27	4494.79	5264	0.762198	134407814
ERR5304811	PRJEB37886	AMPLICON	SAMEA8073917	ERX5094218	COG-UK/MILK-108B583	Illumina NovaSeq 6000	PAIRED	PCR	VIRAL RNA	Severe acute respiratory syndrome coronavirus 2	Homo sapiens	ILLUMINA	2021-01-15	United Kingdom	Europe	43	4510.44	5640	0.73414	134875793
ERR5304812	PRJEB37886	AMPLICON	SAMEA8073918	ERX5094219	COG-UK/ALDP-109410B	Illumina NovaSeq 6000	PAIRED	PCR	VIRAL RNA	Severe acute respiratory syndrome coronavirus 2	Homo sapiens	ILLUMINA	2021-01-18	United Kingdom	Europe	57	4375.85	4330	0.916664	130851120
ERR5304813	PRJEB37886	AMPLICON	SAMEA8073919	ERX5094220	COG-UK/MILK-108B4A4	Illumina NovaSeq 6000	PAIRED	PCR	VIRAL RNA	Severe acute respiratory syndrome coronavirus 2	Homo sapiens	ILLUMINA	2021-01-15	United Kingdom	Europe	42	4570.38	6142	0.718624	136668133
ERR5304814	PRJEB37886	AMPLICON	SAMEA8073920	ERX5094221	COG-UK/ALDP-109411A	Illumina NovaSeq 6000	PAIRED	PCR	VIRAL RNA	Severe acute respiratory syndrome coronavirus 2	Homo sapiens	ILLUMINA	2021-01-18	United Kingdom	Europe	96	776.591	334	0.799184	23222394
ERR5304815	PRJEB37886	AMPLICON	SAMEA8073921	ERX5094222	COG-UK/ALDP-10940B3	Illumina NovaSeq 6000	PAIRED	PCR	VIRAL RNA	Severe acute respiratory syndrome coronavirus 2	Homo sapiens	ILLUMINA	2021-01-18	United Kingdom	Europe	44	4391.3	4676	0.805605	131313190
ERR5304816	PRJEB37886	AMPLICON	SAMEA8073922	ERX5094223	COG-UK/MILK-108B5A1	Illumina NovaSeq 6000	PAIRED	PCR	VIRAL RNA	Severe acute respiratory syndrome coronavirus 2	Homo sapiens	ILLUMINA	2021-01-15	United Kingdom	Europe	41	4571.01	6684	0.702806	136686821
ERR5304817	PRJEB37886	AMPLICON	SAMEA8073923	ERX5094224	COG-UK/ALDP-10940E0	Illumina NovaSeq 6000	PAIRED	PCR	VIRAL RNA	Severe acute respiratory syndrome coronavirus 2	Homo sapiens	ILLUMINA	2021-01-18	United Kingdom	Europe	36	4334.51	4452	0.858175	129614792
ERR5304818	PRJEB37886	AMPLICON	SAMEA8073924	ERX5094225	COG-UK/MILK-1089D8D	Illumina NovaSeq 6000	PAIRED	PCR	VIRAL RNA	Severe acute respiratory syndrome coronavirus 2	Homo sapiens	ILLUMINA	2021-01-16	United Kingdom	Europe	40	4529.01	6125	0.71966	135430946
ERR5304819	PRJEB37886	AMPLICON	SAMEA8073925	ERX5094226	COG-UK/MILK-108A083	Illumina NovaSeq 6000	PAIRED	PCR	VIRAL RNA	Severe acute respiratory syndrome coronavirus 2	Homo sapiens	ILLUMINA	2021-01-16	United Kingdom	Europe	46	4345.91	4449	0.839046	129955735
ERR5304820	PRJEB37886	AMPLICON	SAMEA8073926	ERX5094227	COG-UK/MILK-108A0FC	Illumina NovaSeq 6000	PAIRED	PCR	VIRAL RNA	Severe acute respiratory syndrome coronavirus 2	Homo sapiens	ILLUMINA	2021-01-16	United Kingdom	Europe	42	4470.38	5077	0.789118	133677905
ERR5304821	PRJEB37886	AMPLICON	SAMEA8073927	ERX5094228	COG-UK/MILK-108A0A1	Illumina NovaSeq 6000	PAIRED	PCR	VIRAL RNA	Severe acute respiratory syndrome coronavirus 2	Homo sapiens	ILLUMINA	2021-01-16	United Kingdom	Europe	27	4465.5	4835	0.83918	133531804
ERR5304823	PRJEB37886	AMPLICON	SAMEA8073929	ERX5094230	COG-UK/MILK-108A108	Illumina NovaSeq 6000	PAIRED	PCR	VIRAL RNA	Severe acute respiratory syndrome coronavirus 2	Homo sapiens	ILLUMINA	2021-01-16	United Kingdom	Europe	44	4600.65	6455	0.72063	137573188
ERR5304824	PRJEB37886	AMPLICON	SAMEA8073930	ERX5094231	COG-UK/MILK-10AE3EA	Illumina NovaSeq 6000	PAIRED	PCR	VIRAL RNA	Severe acute respiratory syndrome coronavirus 2	Homo sapiens	ILLUMINA	2021-01-17	United Kingdom	Europe	50	4178.51	3907	0.901849	124949893
ERR5304825	PRJEB37886	AMPLICON	SAMEA8073931	ERX5094232	COG-UK/MILK-108A0B0	Illumina NovaSeq 6000	PAIRED	PCR	VIRAL RNA	Severe acute respiratory syndrome coronavirus 2	Homo sapiens	ILLUMINA	2021-01-16	United Kingdom	Europe	45	4628.41	7740	0.657927	138403378
ERR5304826	PRJEB37886	AMPLICON	SAMEA8073932	ERX5094233	COG-UK/MILK-108B495	Illumina NovaSeq 6000	PAIRED	PCR	VIRAL RNA	Severe acute respiratory syndrome coronavirus 2	Homo sapiens	ILLUMINA	2021-01-13	United Kingdom	Europe	43	4621.66	7257	0.692138	138201356
ERR5304827	PRJEB37886	AMPLICON	SAMEA8073933	ERX5094234	COG-UK/ALDP-1094147	Illumina NovaSeq 6000	PAIRED	PCR	VIRAL RNA	Severe acute respiratory syndrome coronavirus 2	Homo sapiens	ILLUMINA	2021-01-18	United Kingdom	Europe	35	3177.87	2877	0.944119	95027849
ERR5304828	PRJEB37886	AMPLICON	SAMEA8073934	ERX5094235	COG-UK/MILK-108B4C2	Illumina NovaSeq 6000	PAIRED	PCR	VIRAL RNA	Severe acute respiratory syndrome coronavirus 2	Homo sapiens	ILLUMINA	2021-01-13	United Kingdom	Europe	45	4113.18	3979	0.953115	122996501
ERR5304829	PRJEB37886	AMPLICON	SAMEA8073935	ERX5094236	COG-UK/ALDP-109403B	Illumina NovaSeq 6000	PAIRED	PCR	VIRAL RNA	Severe acute respiratory syndrome coronavirus 2	Homo sapiens	ILLUMINA	2021-01-18	United Kingdom	Europe	25	4502.42	5674	0.740461	134635963
ERR5304830	PRJEB37886	AMPLICON	SAMEA8073936	ERX5094237	COG-UK/MILK-108B529	Illumina NovaSeq 6000	PAIRED	PCR	VIRAL RNA	Severe acute respiratory syndrome coronavirus 2	Homo sapiens	ILLUMINA	2021-01-13	United Kingdom	Europe	43	4518.76	5867	0.727552	135124419
ERR5304831	PRJEB37886	AMPLICON	SAMEA8073937	ERX5094238	COG-UK/ALDP-1094129	Illumina NovaSeq 6000	PAIRED	PCR	VIRAL RNA	Severe acute respiratory syndrome coronavirus 2	Homo sapiens	ILLUMINA	2021-01-18	United Kingdom	Europe	45	4425.07	4811	0.841655	132322956
ERR5304832	PRJEB37886	AMPLICON	SAMEA8073938	ERX5094239	COG-UK/MILK-108B4D1	Illumina NovaSeq 6000	PAIRED	PCR	VIRAL RNA	Severe acute respiratory syndrome coronavirus 2	Homo sapiens	ILLUMINA	2021-01-15	United Kingdom	Europe	77	713.85	308	0.753102	21346244
ERR5304833	PRJEB37886	AMPLICON	SAMEA8073939	ERX5094240	COG-UK/ALDP-109404A	Illumina NovaSeq 6000	PAIRED	PCR	VIRAL RNA	Severe acute respiratory syndrome coronavirus 2	Homo sapiens	ILLUMINA	2021-01-18	United Kingdom	Europe	49	4375.95	4379	0.890245	130853911
ERR5304834	PRJEB37886	AMPLICON	SAMEA8073940	ERX5094241	COG-UK/MILK-108B565	Illumina NovaSeq 6000	PAIRED	PCR	VIRAL RNA	Severe acute respiratory syndrome coronavirus 2	Homo sapiens	ILLUMINA	2021-01-15	United Kingdom	Europe	41	4363.91	4509	0.804133	130494004
ERR5304835	PRJEB37886	AMPLICON	SAMEA8073941	ERX5094242	COG-UK/ALDP-1094059	Illumina NovaSeq 6000	PAIRED	PCR	VIRAL RNA	Severe acute respiratory syndrome coronavirus 2	Homo sapiens	ILLUMINA	2021-01-18	United Kingdom	Europe	55	4014.51	3919	0.934087	120046009
ERR5304836	PRJEB37886	AMPLICON	SAMEA8073942	ERX5094243	COG-UK/MILK-108B538	Illumina NovaSeq 6000	PAIRED	PCR	VIRAL RNA	Severe acute respiratory syndrome coronavirus 2	Homo sapiens	ILLUMINA	2021-01-13	United Kingdom	Europe	43	4450.84	4891	0.811089	133093562
ERR5304837	PRJEB37886	AMPLICON	SAMEA8073943	ERX5094244	COG-UK/ALDP-1094095	Illumina NovaSeq 6000	PAIRED	PCR	VIRAL RNA	Severe acute respiratory syndrome coronavirus 2	Homo sapiens	ILLUMINA	2021-01-18	United Kingdom	Europe	93	1367.6	672	0.853292	40895459
ERR5304838	PRJEB37886	AMPLICON	SAMEA8073944	ERX5094245	COG-UK/MILK-108B4B3	Illumina NovaSeq 6000	PAIRED	PCR	VIRAL RNA	Severe acute respiratory syndrome coronavirus 2	Homo sapiens	ILLUMINA	2021-01-15	United Kingdom	Europe	43	4494.65	4888	0.847407	134403527
ERR5304839	PRJEB37886	AMPLICON	SAMEA8073945	ERX5094246	COG-UK/ALDP-1094138	Illumina NovaSeq 6000	PAIRED	PCR	VIRAL RNA	Severe acute respiratory syndrome coronavirus 2	Homo sapiens	ILLUMINA	2021-01-18	United Kingdom	Europe	71	1350.28	735	0.874895	40377526
ERR5304840	PRJEB37886	AMPLICON	SAMEA8073946	ERX5094247	COG-UK/ALDP-1094068	Illumina NovaSeq 6000	PAIRED	PCR	VIRAL RNA	Severe acute respiratory syndrome coronavirus 2	Homo sapiens	ILLUMINA	2021-01-18	United Kingdom	Europe	29	4500.52	5721	0.737551	134579179
ERR5304841	PRJEB37886	AMPLICON	SAMEA8073947	ERX5094248	COG-UK/MILK-10AE3BD	Illumina NovaSeq 6000	PAIRED	PCR	VIRAL RNA	Severe acute respiratory syndrome coronavirus 2	Homo sapiens	ILLUMINA	2021-01-17	United Kingdom	Europe	45	4606.28	7435	0.687423	137741579
ERR5304842	PRJEB37886	AMPLICON	SAMEA8073948	ERX5094249	COG-UK/MILK-108A065	Illumina NovaSeq 6000	PAIRED	PCR	VIRAL RNA	Severe acute respiratory syndrome coronavirus 2	Homo sapiens	ILLUMINA	2021-01-16	United Kingdom	Europe	44	4534.21	5782	0.745678	135586399
ERR5304843	PRJEB37886	AMPLICON	SAMEA8073949	ERX5094250	COG-UK/MILK-10AE432	Illumina NovaSeq 6000	PAIRED	PCR	VIRAL RNA	Severe acute respiratory syndrome coronavirus 2	Homo sapiens	ILLUMINA	2021-01-17	United Kingdom	Europe	46	4619.52	7976	0.658663	138137599
ERR5304844	PRJEB37886	AMPLICON	SAMEA8073950	ERX5094251	COG-UK/MILK-108A0CF	Illumina NovaSeq 6000	PAIRED	PCR	VIRAL RNA	Severe acute respiratory syndrome coronavirus 2	Homo sapiens	ILLUMINA	2021-01-16	United Kingdom	Europe	54	2865.81	2502	0.934622	85696294
ERR5304845	PRJEB37886	AMPLICON	SAMEA8073951	ERX5094252	COG-UK/MILK-10AE353	Illumina NovaSeq 6000	PAIRED	PCR	VIRAL RNA	Severe acute respiratory syndrome coronavirus 2	Homo sapiens	ILLUMINA	2021-01-17	United Kingdom	Europe	46	4420.78	4502	0.865331	132194690
ERR5304846	PRJEB37886	AMPLICON	SAMEA8073952	ERX5094253	COG-UK/MILK-108A180	Illumina NovaSeq 6000	PAIRED	PCR	VIRAL RNA	Severe acute respiratory syndrome coronavirus 2	Homo sapiens	ILLUMINA	2021-01-16	United Kingdom	Europe	45	4441.51	4974	0.812995	132814365
ERR5304847	PRJEB37886	AMPLICON	SAMEA8073953	ERX5094254	COG-UK/MILK-10AE441	Illumina NovaSeq 6000	PAIRED	PCR	VIRAL RNA	Severe acute respiratory syndrome coronavirus 2	Homo sapiens	ILLUMINA	2021-01-17	United Kingdom	Europe	47	4316.16	4364	0.840986	129066118
ERR5304848	PRJEB37886	AMPLICON	SAMEA8073954	ERX5094255	COG-UK/MILK-108A056	Illumina NovaSeq 6000	PAIRED	PCR	VIRAL RNA	Severe acute respiratory syndrome coronavirus 2	Homo sapiens	ILLUMINA	2021-01-16	United Kingdom	Europe	47	4367.62	4401	0.91663	130605084
ERR5304849	PRJEB37886	AMPLICON	SAMEA8073955	ERX5094256	COG-UK/MILK-10AE335	Illumina NovaSeq 6000	PAIRED	PCR	VIRAL RNA	Severe acute respiratory syndrome coronavirus 2	Homo sapiens	ILLUMINA	2021-01-17	United Kingdom	Europe	45	4525.51	5682	0.753637	135326450
ERR5304850	PRJEB37886	AMPLICON	SAMEA8073956	ERX5094257	COG-UK/MILK-108A126	Illumina NovaSeq 6000	PAIRED	PCR	VIRAL RNA	Severe acute respiratory syndrome coronavirus 2	Homo sapiens	ILLUMINA	2021-01-16	United Kingdom	Europe	28	4451.23	5037	0.758987	133105188
ERR5304852	PRJEB37886	AMPLICON	SAMEA8073958	ERX5094259	COG-UK/MILK-108A171	Illumina NovaSeq 6000	PAIRED	PCR	VIRAL RNA	Severe acute respiratory syndrome coronavirus 2	Homo sapiens	ILLUMINA	2021-01-16	United Kingdom	Europe	43	4467.35	4681	0.848878	133587024
ERR5304853	PRJEB37886	AMPLICON	SAMEA8073959	ERX5094260	COG-UK/MILK-10AE371	Illumina NovaSeq 6000	PAIRED	PCR	VIRAL RNA	Severe acute respiratory syndrome coronavirus 2	Homo sapiens	ILLUMINA	2021-01-17	United Kingdom	Europe	23	4518.31	5990	0.738086	135110920
ERR5304854	PRJEB37886	AMPLICON	SAMEA8073960	ERX5094261	COG-UK/MILK-108A0DE	Illumina NovaSeq 6000	PAIRED	PCR	VIRAL RNA	Severe acute respiratory syndrome coronavirus 2	Homo sapiens	ILLUMINA	2021-01-16	United Kingdom	Europe	97	1397.23	793	0.901716	41781511
ERR5304855	PRJEB37886	AMPLICON	SAMEA8073961	ERX5094262	COG-UK/MILK-10AE423	Illumina NovaSeq 6000	PAIRED	PCR	VIRAL RNA	Severe acute respiratory syndrome coronavirus 2	Homo sapiens	ILLUMINA	2021-01-17	United Kingdom	Europe	33	4601.61	7312	0.701435	137602017
ERR5304856	PRJEB37886	AMPLICON	SAMEA8073962	ERX5094263	COG-UK/MILK-108A135	Illumina NovaSeq 6000	PAIRED	PCR	VIRAL RNA	Severe acute respiratory syndrome coronavirus 2	Homo sapiens	ILLUMINA	2021-01-16	United Kingdom	Europe	25	4547.05	5348	0.749691	135970546
ERR5304857	PRJEB37886	AMPLICON	SAMEA8073963	ERX5094264	COG-UK/ALDP-10940A4	Illumina NovaSeq 6000	PAIRED	PCR	VIRAL RNA	Severe acute respiratory syndrome coronavirus 2	Homo sapiens	ILLUMINA	2021-01-18	United Kingdom	Europe	48	4540	6061	0.711902	135759720
ERR5304858	PRJEB37886	AMPLICON	SAMEA8073964	ERX5094265	COG-UK/MILK-108B9A5	Illumina NovaSeq 6000	PAIRED	PCR	VIRAL RNA	Severe acute respiratory syndrome coronavirus 2	Homo sapiens	ILLUMINA	2021-01-15	United Kingdom	Europe	49	4229.79	4097	0.935291	126483380
ERR5304859	PRJEB37886	AMPLICON	SAMEA8073965	ERX5094266	COG-UK/ALDP-10940C2	Illumina NovaSeq 6000	PAIRED	PCR	VIRAL RNA	Severe acute respiratory syndrome coronavirus 2	Homo sapiens	ILLUMINA	2021-01-18	United Kingdom	Europe	97	1049	573	0.861753	31368227
ERR5304860	PRJEB37886	AMPLICON	SAMEA8073966	ERX5094267	COG-UK/MILK-108B978	Illumina NovaSeq 6000	PAIRED	PCR	VIRAL RNA	Severe acute respiratory syndrome coronavirus 2	Homo sapiens	ILLUMINA	2021-01-15	United Kingdom	Europe	49	3944.86	3758	0.890713	117963041
ERR5304861	PRJEB37886	AMPLICON	SAMEA8073967	ERX5094268	COG-UK/ALDP-10940FF	Illumina NovaSeq 6000	PAIRED	PCR	VIRAL RNA	Severe acute respiratory syndrome coronavirus 2	Homo sapiens	ILLUMINA	2021-01-18	United Kingdom	Europe	42	4519.08	5817	0.727218	135134142
ERR5304862	PRJEB37886	AMPLICON	SAMEA8073968	ERX5094269	COG-UK/MILK-108B9F0	Illumina NovaSeq 6000	PAIRED	PCR	VIRAL RNA	Severe acute respiratory syndrome coronavirus 2	Homo sapiens	ILLUMINA	2021-01-15	United Kingdom	Europe	60	3473.17	3149	0.933418	103858054
ERR5304863	PRJEB37886	AMPLICON	SAMEA8073969	ERX5094270	COG-UK/MILK-108B9C3	Illumina NovaSeq 6000	PAIRED	PCR	VIRAL RNA	Severe acute respiratory syndrome coronavirus 2	Homo sapiens	ILLUMINA	2021-01-15	United Kingdom	Europe	48	4469.85	4913	0.80507	133661886
ERR5304864	PRJEB37886	AMPLICON	SAMEA8073970	ERX5094271	COG-UK/MILK-108B969	Illumina NovaSeq 6000	PAIRED	PCR	VIRAL RNA	Severe acute respiratory syndrome coronavirus 2	Homo sapiens	ILLUMINA	2021-01-15	United Kingdom	Europe	26	4512.31	5569	0.731733	134931570
ERR5304865	PRJEB37886	AMPLICON	SAMEA8073971	ERX5094272	COG-UK/MILK-108B94B	Illumina NovaSeq 6000	PAIRED	PCR	VIRAL RNA	Severe acute respiratory syndrome coronavirus 2	Homo sapiens	ILLUMINA	2021-01-15	United Kingdom	Europe	140	491.972	163	0.62686	14711438
ERR5304866	PRJEB37886	AMPLICON	SAMEA8073972	ERX5094273	COG-UK/ALDP-1094165	Illumina NovaSeq 6000	PAIRED	PCR	VIRAL RNA	Severe acute respiratory syndrome coronavirus 2	Homo sapiens	ILLUMINA	2021-01-18	United Kingdom	Europe	48	4543.23	5747	0.740795	135856335
ERR5304867	PRJEB37886	AMPLICON	SAMEA8073973	ERX5094274	COG-UK/MILK-108B95A	Illumina NovaSeq 6000	PAIRED	PCR	VIRAL RNA	Severe acute respiratory syndrome coronavirus 2	Homo sapiens	ILLUMINA	2021-01-14	United Kingdom	Europe	43	4541.81	5973	0.712036	135813861
ERR5304868	PRJEB37886	AMPLICON	SAMEA8073974	ERX5094275	COG-UK/ALDP-1093ED8	Illumina NovaSeq 6000	PAIRED	PCR	VIRAL RNA	Severe acute respiratory syndrome coronavirus 2	Homo sapiens	ILLUMINA	2021-01-18	United Kingdom	Europe	43	4576.6	6405	0.718757	136854018
ERR5304869	PRJEB37886	AMPLICON	SAMEA8073975	ERX5094276	COG-UK/MILK-10AE3CC	Illumina NovaSeq 6000	PAIRED	PCR	VIRAL RNA	Severe acute respiratory syndrome coronavirus 2	Homo sapiens	ILLUMINA	2021-01-17	United Kingdom	Europe	51	4399.11	4579	0.800455	131546563
ERR5304870	PRJEB37886	AMPLICON	SAMEA8073976	ERX5094277	COG-UK/MILK-108A0ED	Illumina NovaSeq 6000	PAIRED	PCR	VIRAL RNA	Severe acute respiratory syndrome coronavirus 2	Homo sapiens	ILLUMINA	2021-01-16	United Kingdom	Europe	28	4313.73	4268	0.891315	128993444
ERR5304871	PRJEB37886	AMPLICON	SAMEA8073977	ERX5094278	COG-UK/MILK-10AE3F9	Illumina NovaSeq 6000	PAIRED	PCR	VIRAL RNA	Severe acute respiratory syndrome coronavirus 2	Homo sapiens	ILLUMINA	2021-01-17	United Kingdom	Europe	54	2623.27	2146	0.919272	78443623
ERR5304872	PRJEB37886	AMPLICON	SAMEA8073978	ERX5094279	COG-UK/MILK-108A117	Illumina NovaSeq 6000	PAIRED	PCR	VIRAL RNA	Severe acute respiratory syndrome coronavirus 2	Homo sapiens	ILLUMINA	2021-01-16	United Kingdom	Europe	45	4560.96	6361	0.693175	136386255
ERR5304873	PRJEB37886	AMPLICON	SAMEA8073979	ERX5094280	COG-UK/MILK-10AE46F	Illumina NovaSeq 6000	PAIRED	PCR	VIRAL RNA	Severe acute respiratory syndrome coronavirus 2	Homo sapiens	ILLUMINA	2021-01-17	United Kingdom	Europe	40	4320.95	3990	0.988496	129209514
ERR5304874	PRJEB37886	AMPLICON	SAMEA8073980	ERX5094281	COG-UK/MILK-108A153	Illumina NovaSeq 6000	PAIRED	PCR	VIRAL RNA	Severe acute respiratory syndrome coronavirus 2	Homo sapiens	ILLUMINA	2021-01-16	United Kingdom	Europe	39	4393.35	4416	0.866903	131374317
ERR5304875	PRJEB37886	AMPLICON	SAMEA8073981	ERX5094282	COG-UK/MILK-10AE380	Illumina NovaSeq 6000	PAIRED	PCR	VIRAL RNA	Severe acute respiratory syndrome coronavirus 2	Homo sapiens	ILLUMINA	2021-01-17	United Kingdom	Europe	48	4304.42	4119	0.851721	128715057
ERR5304876	PRJEB37886	AMPLICON	SAMEA8073982	ERX5094283	COG-UK/MILK-108A092	Illumina NovaSeq 6000	PAIRED	PCR	VIRAL RNA	Severe acute respiratory syndrome coronavirus 2	Homo sapiens	ILLUMINA	2021-01-16	United Kingdom	Europe	41	4556.32	6420	0.707521	136247737
ERR5304877	PRJEB37886	AMPLICON	SAMEA8073983	ERX5094284	COG-UK/MILK-10AE362	Illumina NovaSeq 6000	PAIRED	PCR	VIRAL RNA	Severe acute respiratory syndrome coronavirus 2	Homo sapiens	ILLUMINA	2021-01-17	United Kingdom	Europe	44	4569.69	6541	0.70605	136647409
ERR5304878	PRJEB37886	AMPLICON	SAMEA8073984	ERX5094285	COG-UK/MILK-108A144	Illumina NovaSeq 6000	PAIRED	PCR	VIRAL RNA	Severe acute respiratory syndrome coronavirus 2	Homo sapiens	ILLUMINA	2021-01-16	United Kingdom	Europe	42	4480.47	5171	0.766478	133979445
ERR5304879	PRJEB37886	AMPLICON	SAMEA8073985	ERX5094286	COG-UK/MILK-10AE450	Illumina NovaSeq 6000	PAIRED	PCR	VIRAL RNA	Severe acute respiratory syndrome coronavirus 2	Homo sapiens	ILLUMINA	2021-01-17	United Kingdom	Europe	66	1958.02	1310	0.890881	58550791
ERR5304880	PRJEB37886	AMPLICON	SAMEA8073986	ERX5094287	COG-UK/MILK-10AE3DB	Illumina NovaSeq 6000	PAIRED	PCR	VIRAL RNA	Severe acute respiratory syndrome coronavirus 2	Homo sapiens	ILLUMINA	2021-01-17	United Kingdom	Europe	42	4562.81	6122	0.726315	136441779
ERR5304881	PRJEB37886	AMPLICON	SAMEA8073987	ERX5094288	COG-UK/MILK-10AE326	Illumina NovaSeq 6000	PAIRED	PCR	VIRAL RNA	Severe acute respiratory syndrome coronavirus 2	Homo sapiens	ILLUMINA	2021-01-17	United Kingdom	Europe	49	4440.85	4903	0.810119	132794645
ERR5304883	PRJEB37886	AMPLICON	SAMEA8073989	ERX5094290	COG-UK/ALDP-1093F11	Illumina NovaSeq 6000	PAIRED	PCR	VIRAL RNA	Severe acute respiratory syndrome coronavirus 2	Homo sapiens	ILLUMINA	2021-01-18	United Kingdom	Europe	45	3657.69	3332	0.906932	109375936
ERR5304884	PRJEB37886	AMPLICON	SAMEA8073990	ERX5094291	COG-UK/MILK-108B9D2	Illumina NovaSeq 6000	PAIRED	PCR	VIRAL RNA	Severe acute respiratory syndrome coronavirus 2	Homo sapiens	ILLUMINA	2021-01-15	United Kingdom	Europe	44	4494.86	5328	0.765141	134409718
ERR5304885	PRJEB37886	AMPLICON	SAMEA8073991	ERX5094292	COG-UK/ALDP-1093F20	Illumina NovaSeq 6000	PAIRED	PCR	VIRAL RNA	Severe acute respiratory syndrome coronavirus 2	Homo sapiens	ILLUMINA	2021-01-18	United Kingdom	Europe	42	4463.67	4692	0.85677	133477092
ERR5304886	PRJEB37886	AMPLICON	SAMEA8073992	ERX5094293	COG-UK/ALDP-1093EAB	Illumina NovaSeq 6000	PAIRED	PCR	VIRAL RNA	Severe acute respiratory syndrome coronavirus 2	Homo sapiens	ILLUMINA	2021-01-18	United Kingdom	Europe	47	4378.43	4438	0.883557	130928240
ERR5304888	PRJEB37886	AMPLICON	SAMEA8073994	ERX5094295	COG-UK/MILK-108B626	Illumina NovaSeq 6000	PAIRED	PCR	VIRAL RNA	Severe acute respiratory syndrome coronavirus 2	Homo sapiens	ILLUMINA	2021-01-14	United Kingdom	Europe	44	4497.52	5514	0.756312	134489197
ERR5304889	PRJEB37886	AMPLICON	SAMEA8073995	ERX5094296	COG-UK/ALDP-1093F4E	Illumina NovaSeq 6000	PAIRED	PCR	VIRAL RNA	Severe acute respiratory syndrome coronavirus 2	Homo sapiens	ILLUMINA	2021-01-18	United Kingdom	Europe	50	4483.3	4865	0.775976	134064124
ERR5304890	PRJEB37886	AMPLICON	SAMEA8073996	ERX5094297	COG-UK/ALDP-1093EBA	Illumina NovaSeq 6000	PAIRED	PCR	VIRAL RNA	Severe acute respiratory syndrome coronavirus 2	Homo sapiens	ILLUMINA	2021-01-18	United Kingdom	Europe	26	4593.1	6070	0.718791	137347442
ERR5304891	PRJEB37886	AMPLICON	SAMEA8073997	ERX5094298	COG-UK/MILK-108B617	Illumina NovaSeq 6000	PAIRED	PCR	VIRAL RNA	Severe acute respiratory syndrome coronavirus 2	Homo sapiens	ILLUMINA	2021-01-15	United Kingdom	Europe	24	4454.91	4894	0.798181	133215211
ERR5304892	PRJEB37886	AMPLICON	SAMEA8073998	ERX5094299	COG-UK/MILK-10AE39F	Illumina NovaSeq 6000	PAIRED	PCR	VIRAL RNA	Severe acute respiratory syndrome coronavirus 2	Homo sapiens	ILLUMINA	2021-01-17	United Kingdom	Europe	44	4362.42	4449	0.813096	130449425
ERR5304893	PRJEB37886	AMPLICON	SAMEA8073999	ERX5094300	COG-UK/MILK-108AFB3	Illumina NovaSeq 6000	PAIRED	PCR	VIRAL RNA	Severe acute respiratory syndrome coronavirus 2	Homo sapiens	ILLUMINA	2021-01-16	United Kingdom	Europe	39	4511.3	5642	0.754306	134901458
ERR5304894	PRJEB37886	AMPLICON	SAMEA8074000	ERX5094301	COG-UK/MILK-10AE405	Illumina NovaSeq 6000	PAIRED	PCR	VIRAL RNA	Severe acute respiratory syndrome coronavirus 2	Homo sapiens	ILLUMINA	2021-01-17	United Kingdom	Europe	43	4576.37	6918	0.68254	136847055
ERR5304895	PRJEB37886	AMPLICON	SAMEA8074001	ERX5094302	COG-UK/MILK-108AFA4	Illumina NovaSeq 6000	PAIRED	PCR	VIRAL RNA	Severe acute respiratory syndrome coronavirus 2	Homo sapiens	ILLUMINA	2021-01-16	United Kingdom	Europe	46	4451.7	4941	0.800421	133119298
ERR5304896	PRJEB37886	AMPLICON	SAMEA8074002	ERX5094303	COG-UK/MILK-10AE414	Illumina NovaSeq 6000	PAIRED	PCR	VIRAL RNA	Severe acute respiratory syndrome coronavirus 2	Homo sapiens	ILLUMINA	2021-01-17	United Kingdom	Europe	49	4353.53	4353	0.847574	130183677
ERR5304897	PRJEB37886	AMPLICON	SAMEA8074003	ERX5094304	COG-UK/MILK-108AF68	Illumina NovaSeq 6000	PAIRED	PCR	VIRAL RNA	Severe acute respiratory syndrome coronavirus 2	Homo sapiens	ILLUMINA	2021-01-16	United Kingdom	Europe	42	4523.79	5782	0.732736	135274814
ERR5304898	PRJEB37886	AMPLICON	SAMEA8074004	ERX5094305	COG-UK/MILK-108AEA7	Illumina NovaSeq 6000	PAIRED	PCR	VIRAL RNA	Severe acute respiratory syndrome coronavirus 2	Homo sapiens	ILLUMINA	2021-01-16	United Kingdom	Europe	66	1740.57	1086	0.871551	52048147
ERR5304899	PRJEB37886	AMPLICON	SAMEA8074005	ERX5094306	COG-UK/MILK-10AE317	Illumina NovaSeq 6000	PAIRED	PCR	VIRAL RNA	Severe acute respiratory syndrome coronavirus 2	Homo sapiens	ILLUMINA	2021-01-17	United Kingdom	Europe	44	4618.75	7893	0.669465	138114375
ERR5304900	PRJEB37886	AMPLICON	SAMEA8074006	ERX5094307	COG-UK/MILK-108AFD1	Illumina NovaSeq 6000	PAIRED	PCR	VIRAL RNA	Severe acute respiratory syndrome coronavirus 2	Homo sapiens	ILLUMINA	2021-01-16	United Kingdom	Europe	27	4291.03	4224	0.868341	128314583
ERR5304901	PRJEB37886	AMPLICON	SAMEA8074007	ERX5094308	COG-UK/MILK-10AE344	Illumina NovaSeq 6000	PAIRED	PCR	VIRAL RNA	Severe acute respiratory syndrome coronavirus 2	Homo sapiens	ILLUMINA	2021-01-17	United Kingdom	Europe	46	4571.46	6674	0.703608	136700433
ERR5304902	PRJEB37886	AMPLICON	SAMEA8074008	ERX5094309	COG-UK/MILK-108AF95	Illumina NovaSeq 6000	PAIRED	PCR	VIRAL RNA	Severe acute respiratory syndrome coronavirus 2	Homo sapiens	ILLUMINA	2021-01-16	United Kingdom	Europe	42	4549.1	5444	0.761796	136031679
ERR5304903	PRJEB37886	AMPLICON	SAMEA8074009	ERX5094310	COG-UK/MILK-10AE71B	Illumina NovaSeq 6000	PAIRED	PCR	VIRAL RNA	Severe acute respiratory syndrome coronavirus 2	Homo sapiens	ILLUMINA	2021-01-17	United Kingdom	Europe	40	4455.99	4784	0.813664	133247521
ERR5304904	PRJEB37886	AMPLICON	SAMEA8074010	ERX5094311	COG-UK/MILK-108AF0E	Illumina NovaSeq 6000	PAIRED	PCR	VIRAL RNA	Severe acute respiratory syndrome coronavirus 2	Homo sapiens	ILLUMINA	2021-01-16	United Kingdom	Europe	41	4647.05	7999	0.669063	138960600
ERR5304905	PRJEB37886	AMPLICON	SAMEA8074011	ERX5094312	COG-UK/MILK-10AE687	Illumina NovaSeq 6000	PAIRED	PCR	VIRAL RNA	Severe acute respiratory syndrome coronavirus 2	Homo sapiens	ILLUMINA	2021-01-17	United Kingdom	Europe	44	4380.79	4756	0.786443	130998709
ERR5304906	PRJEB37886	AMPLICON	SAMEA8074012	ERX5094313	COG-UK/MILK-108AEC5	Illumina NovaSeq 6000	PAIRED	PCR	VIRAL RNA	Severe acute respiratory syndrome coronavirus 2	Homo sapiens	ILLUMINA	2021-01-16	United Kingdom	Europe	42	4603.12	7655	0.686319	137647095
ERR5304907	PRJEB37886	AMPLICON	SAMEA8074013	ERX5094314	COG-UK/MILK-108B5DE	Illumina NovaSeq 6000	PAIRED	PCR	VIRAL RNA	Severe acute respiratory syndrome coronavirus 2	Homo sapiens	ILLUMINA	2021-01-15	United Kingdom	Europe	81	497.838	161	0.637194	14886842
ERR5304908	PRJEB37886	AMPLICON	SAMEA8074014	ERX5094315	COG-UK/ALDP-1093F3F	Illumina NovaSeq 6000	PAIRED	PCR	VIRAL RNA	Severe acute respiratory syndrome coronavirus 2	Homo sapiens	ILLUMINA	2021-01-18	United Kingdom	Europe	46	4421.9	4755	0.855399	132228164
ERR5304909	PRJEB37886	AMPLICON	SAMEA8074015	ERX5094316	COG-UK/MILK-108B635	Illumina NovaSeq 6000	PAIRED	PCR	VIRAL RNA	Severe acute respiratory syndrome coronavirus 2	Homo sapiens	ILLUMINA	2021-01-14	United Kingdom	Europe	45	4447.12	4805	0.815537	132982224
ERR5304910	PRJEB37886	AMPLICON	SAMEA8074016	ERX5094317	COG-UK/ALDP-1093EC9	Illumina NovaSeq 6000	PAIRED	PCR	VIRAL RNA	Severe acute respiratory syndrome coronavirus 2	Homo sapiens	ILLUMINA	2021-01-18	United Kingdom	Europe	42	4495.63	5119	0.76902	134432869
ERR5304911	PRJEB37886	AMPLICON	SAMEA8074017	ERX5094318	COG-UK/MILK-108B5FC	Illumina NovaSeq 6000	PAIRED	PCR	VIRAL RNA	Severe acute respiratory syndrome coronavirus 2	Homo sapiens	ILLUMINA	2021-01-15	United Kingdom	Europe	22	4407.34	4739	0.846403	131792813
ERR5304912	PRJEB37886	AMPLICON	SAMEA8074018	ERX5094319	COG-UK/MILK-108B5ED	Illumina NovaSeq 6000	PAIRED	PCR	VIRAL RNA	Severe acute respiratory syndrome coronavirus 2	Homo sapiens	ILLUMINA	2021-01-14	United Kingdom	Europe	42	4641.77	7840	0.685583	138802824
ERR5304913	PRJEB37886	AMPLICON	SAMEA8074019	ERX5094320	COG-UK/MILK-108BB27	Illumina NovaSeq 6000	PAIRED	PCR	VIRAL RNA	Severe acute respiratory syndrome coronavirus 2	Homo sapiens	ILLUMINA	2021-01-15	United Kingdom	Europe	46	4421.81	4323	0.913253	132225444
ERR5304914	PRJEB37886	AMPLICON	SAMEA8074020	ERX5094321	COG-UK/ALDP-10946EE	Illumina NovaSeq 6000	PAIRED	PCR	VIRAL RNA	Severe acute respiratory syndrome coronavirus 2	Homo sapiens	ILLUMINA	2021-01-18	United Kingdom	Europe	89	698.86	291	0.774437	20898006
ERR5304915	PRJEB37886	AMPLICON	SAMEA8074021	ERX5094322	COG-UK/MILK-108BB54	Illumina NovaSeq 6000	PAIRED	PCR	VIRAL RNA	Severe acute respiratory syndrome coronavirus 2	Homo sapiens	ILLUMINA	2021-01-15	United Kingdom	Europe	45	4613.23	7257	0.668361	137949513
ERR5304916	PRJEB37886	AMPLICON	SAMEA8074022	ERX5094323	COG-UK/ALDP-1094763	Illumina NovaSeq 6000	PAIRED	PCR	VIRAL RNA	Severe acute respiratory syndrome coronavirus 2	Homo sapiens	ILLUMINA	2021-01-18	United Kingdom	Europe	29	4412.92	4772	0.821456	131959600
ERR5304917	PRJEB37886	AMPLICON	SAMEA8074023	ERX5094324	COG-UK/ALDP-1094709	Illumina NovaSeq 6000	PAIRED	PCR	VIRAL RNA	Severe acute respiratory syndrome coronavirus 2	Homo sapiens	ILLUMINA	2021-01-18	United Kingdom	Europe	46	4645.79	7912	0.67535	138923058
ERR5304918	PRJEB37886	AMPLICON	SAMEA8074024	ERX5094325	COG-UK/MILK-108BB81	Illumina NovaSeq 6000	PAIRED	PCR	VIRAL RNA	Severe acute respiratory syndrome coronavirus 2	Homo sapiens	ILLUMINA	2021-01-15	United Kingdom	Europe	25	4441.6	4983	0.796007	132817103
ERR5304919	PRJEB37886	AMPLICON	SAMEA8074025	ERX5094326	COG-UK/ALDP-1094745	Illumina NovaSeq 6000	PAIRED	PCR	VIRAL RNA	Severe acute respiratory syndrome coronavirus 2	Homo sapiens	ILLUMINA	2021-01-18	United Kingdom	Europe	26	4520.23	5687	0.761529	135168444
ERR5304920	PRJEB37886	AMPLICON	SAMEA8074026	ERX5094327	COG-UK/MILK-10AE6A5	Illumina NovaSeq 6000	PAIRED	PCR	VIRAL RNA	Severe acute respiratory syndrome coronavirus 2	Homo sapiens	ILLUMINA	2021-01-17	United Kingdom	Europe	40	4624.81	7614	0.67739	138295688
ERR5304921	PRJEB37886	AMPLICON	SAMEA8074027	ERX5094328	COG-UK/MILK-108AF1D	Illumina NovaSeq 6000	PAIRED	PCR	VIRAL RNA	Severe acute respiratory syndrome coronavirus 2	Homo sapiens	ILLUMINA	2021-01-16	United Kingdom	Europe	45	4213.02	4025	0.932783	125981985
ERR5304922	PRJEB37886	AMPLICON	SAMEA8074028	ERX5094329	COG-UK/MILK-10AE63C	Illumina NovaSeq 6000	PAIRED	PCR	VIRAL RNA	Severe acute respiratory syndrome coronavirus 2	Homo sapiens	ILLUMINA	2021-01-17	United Kingdom	Europe	43	4503.75	5565	0.733873	134675588
ERR5304923	PRJEB37886	AMPLICON	SAMEA8074029	ERX5094330	COG-UK/MILK-108AF86	Illumina NovaSeq 6000	PAIRED	PCR	VIRAL RNA	Severe acute respiratory syndrome coronavirus 2	Homo sapiens	ILLUMINA	2021-01-16	United Kingdom	Europe	24	4491.29	5426	0.757951	134303143
ERR5304924	PRJEB37886	AMPLICON	SAMEA8074030	ERX5094331	COG-UK/MILK-10AE65A	Illumina NovaSeq 6000	PAIRED	PCR	VIRAL RNA	Severe acute respiratory syndrome coronavirus 2	Homo sapiens	ILLUMINA	2021-01-17	United Kingdom	Europe	101	1294.51	593	0.840384	38709626
ERR5304925	PRJEB37886	AMPLICON	SAMEA8074031	ERX5094332	COG-UK/MILK-108AF4A	Illumina NovaSeq 6000	PAIRED	PCR	VIRAL RNA	Severe acute respiratory syndrome coronavirus 2	Homo sapiens	ILLUMINA	2021-01-16	United Kingdom	Europe	48	4627.72	7996	0.659733	138382790
ERR5304926	PRJEB37886	AMPLICON	SAMEA8074032	ERX5094333	COG-UK/MILK-10AE72A	Illumina NovaSeq 6000	PAIRED	PCR	VIRAL RNA	Severe acute respiratory syndrome coronavirus 2	Homo sapiens	ILLUMINA	2021-01-17	United Kingdom	Europe	47	4299.2	4330	0.834164	128559061
ERR5304927	PRJEB37886	AMPLICON	SAMEA8074033	ERX5094334	COG-UK/MILK-10AE669	Illumina NovaSeq 6000	PAIRED	PCR	VIRAL RNA	Severe acute respiratory syndrome coronavirus 2	Homo sapiens	ILLUMINA	2021-01-17	United Kingdom	Europe	43	4558.05	6146	0.735812	136299428
ERR5304929	PRJEB37886	AMPLICON	SAMEA8074035	ERX5094336	COG-UK/MILK-10AE5E4	Illumina NovaSeq 6000	PAIRED	PCR	VIRAL RNA	Severe acute respiratory syndrome coronavirus 2	Homo sapiens	ILLUMINA	2021-01-17	United Kingdom	Europe	42	4526.27	5638	0.74133	135349075
ERR5304930	PRJEB37886	AMPLICON	SAMEA8074036	ERX5094337	COG-UK/MILK-108AED4	Illumina NovaSeq 6000	PAIRED	PCR	VIRAL RNA	Severe acute respiratory syndrome coronavirus 2	Homo sapiens	ILLUMINA	2021-01-16	United Kingdom	Europe	57	4390.94	4522	0.800756	131302293
ERR5304931	PRJEB37886	AMPLICON	SAMEA8074037	ERX5094338	COG-UK/MILK-10AE5F3	Illumina NovaSeq 6000	PAIRED	PCR	VIRAL RNA	Severe acute respiratory syndrome coronavirus 2	Homo sapiens	ILLUMINA	2021-01-17	United Kingdom	Europe	51	4251.07	4252	0.86998	127119793
ERR5304932	PRJEB37886	AMPLICON	SAMEA8074038	ERX5094339	COG-UK/MILK-108AF77	Illumina NovaSeq 6000	PAIRED	PCR	VIRAL RNA	Severe acute respiratory syndrome coronavirus 2	Homo sapiens	ILLUMINA	2021-01-16	United Kingdom	Europe	90	1327.56	605	0.842825	39698056
ERR5304933	PRJEB37886	AMPLICON	SAMEA8074039	ERX5094340	COG-UK/MILK-10AE678	Illumina NovaSeq 6000	PAIRED	PCR	VIRAL RNA	Severe acute respiratory syndrome coronavirus 2	Homo sapiens	ILLUMINA	2021-01-17	United Kingdom	Europe	41	4733.39	8004	0.665953	141542562
ERR5304934	PRJEB37886	AMPLICON	SAMEA8074040	ERX5094341	COG-UK/MILK-108BB45	Illumina NovaSeq 6000	PAIRED	PCR	VIRAL RNA	Severe acute respiratory syndrome coronavirus 2	Homo sapiens	ILLUMINA	2021-01-15	United Kingdom	Europe	58	4654.52	7992	0.657258	139184047
ERR5304935	PRJEB37886	AMPLICON	SAMEA8074041	ERX5094342	COG-UK/ALDP-1094754	Illumina NovaSeq 6000	PAIRED	PCR	VIRAL RNA	Severe acute respiratory syndrome coronavirus 2	Homo sapiens	ILLUMINA	2021-01-18	United Kingdom	Europe	44	4653.29	7930	0.661171	139147468
ERR5304936	PRJEB37886	AMPLICON	SAMEA8074042	ERX5094343	COG-UK/MILK-108BBAF	Illumina NovaSeq 6000	PAIRED	PCR	VIRAL RNA	Severe acute respiratory syndrome coronavirus 2	Homo sapiens	ILLUMINA	2021-01-15	United Kingdom	Europe	40	4379.81	4292	0.90924	130969531
ERR5304937	PRJEB37886	AMPLICON	SAMEA8074043	ERX5094344	COG-UK/ALDP-1094772	Illumina NovaSeq 6000	PAIRED	PCR	VIRAL RNA	Severe acute respiratory syndrome coronavirus 2	Homo sapiens	ILLUMINA	2021-01-18	United Kingdom	Europe	41	4156.57	3937	0.929806	124293776
ERR5304938	PRJEB37886	AMPLICON	SAMEA8074044	ERX5094345	COG-UK/MILK-108BB90	Illumina NovaSeq 6000	PAIRED	PCR	VIRAL RNA	Severe acute respiratory syndrome coronavirus 2	Homo sapiens	ILLUMINA	2021-01-14	United Kingdom	Europe	44	4538.36	5564	0.726482	135710582
ERR5304939	PRJEB37886	AMPLICON	SAMEA8074045	ERX5094346	COG-UK/ALDP-1094718	Illumina NovaSeq 6000	PAIRED	PCR	VIRAL RNA	Severe acute respiratory syndrome coronavirus 2	Homo sapiens	ILLUMINA	2021-01-18	United Kingdom	Europe	47	4488.45	5023	0.791626	134218224
ERR5304940	PRJEB37886	AMPLICON	SAMEA8074046	ERX5094347	COG-UK/MILK-108BB72	Illumina NovaSeq 6000	PAIRED	PCR	VIRAL RNA	Severe acute respiratory syndrome coronavirus 2	Homo sapiens	ILLUMINA	2021-01-16	United Kingdom	Europe	41	4459.27	4784	0.792362	133345630
ERR5304941	PRJEB37886	AMPLICON	SAMEA8074047	ERX5094348	COG-UK/ALDP-1094781	Illumina NovaSeq 6000	PAIRED	PCR	VIRAL RNA	Severe acute respiratory syndrome coronavirus 2	Homo sapiens	ILLUMINA	2021-01-18	United Kingdom	Europe	44	2852.27	2417	0.915728	85291373
ERR5304942	PRJEB37886	AMPLICON	SAMEA8074048	ERX5094349	COG-UK/ALDP-10947AF	Illumina NovaSeq 6000	PAIRED	PCR	VIRAL RNA	Severe acute respiratory syndrome coronavirus 2	Homo sapiens	ILLUMINA	2021-01-18	United Kingdom	Europe	43	4546.26	6257	0.713407	135946946
ERR5304943	PRJEB37886	AMPLICON	SAMEA8074049	ERX5094350	COG-UK/MILK-108BB63	Illumina NovaSeq 6000	PAIRED	PCR	VIRAL RNA	Severe acute respiratory syndrome coronavirus 2	Homo sapiens	ILLUMINA	2021-01-15	United Kingdom	Europe	60	2770.35	2432	0.890178	82841722
ERR5304944	PRJEB37886	AMPLICON	SAMEA8074050	ERX5094351	COG-UK/ALDP-1094727	Illumina NovaSeq 6000	PAIRED	PCR	VIRAL RNA	Severe acute respiratory syndrome coronavirus 2	Homo sapiens	ILLUMINA	2021-01-18	United Kingdom	Europe	39	4456.48	5191	0.771896	133262220
ERR5304945	PRJEB37886	AMPLICON	SAMEA8074051	ERX5094352	COG-UK/ALDP-1094790	Illumina NovaSeq 6000	PAIRED	PCR	VIRAL RNA	Severe acute respiratory syndrome coronavirus 2	Homo sapiens	ILLUMINA	2021-01-18	United Kingdom	Europe	52	4278.2	4183	0.84433	127931140
ERR5304946	PRJEB37886	AMPLICON	SAMEA8074052	ERX5094353	COG-UK/MILK-108B8C6	Illumina NovaSeq 6000	PAIRED	PCR	VIRAL RNA	Severe acute respiratory syndrome coronavirus 2	Homo sapiens	ILLUMINA	2021-01-15	United Kingdom	Europe	47	4616.2	7816	0.676621	138038267
ERR5304947	PRJEB37886	AMPLICON	SAMEA8074053	ERX5094354	COG-UK/MILK-10AE6F0	Illumina NovaSeq 6000	PAIRED	PCR	VIRAL RNA	Severe acute respiratory syndrome coronavirus 2	Homo sapiens	ILLUMINA	2021-01-17	United Kingdom	Europe	46	2826.36	2378	0.923921	84516519
ERR5304948	PRJEB37886	AMPLICON	SAMEA8074054	ERX5094355	COG-UK/MILK-108AF59	Illumina NovaSeq 6000	PAIRED	PCR	VIRAL RNA	Severe acute respiratory syndrome coronavirus 2	Homo sapiens	ILLUMINA	2021-01-16	United Kingdom	Europe	42	3498.85	3366	0.939538	104625996
ERR5304949	PRJEB37886	AMPLICON	SAMEA8074055	ERX5094356	COG-UK/MILK-10AE6D2	Illumina NovaSeq 6000	PAIRED	PCR	VIRAL RNA	Severe acute respiratory syndrome coronavirus 2	Homo sapiens	ILLUMINA	2021-01-17	United Kingdom	Europe	31	4022.28	3812	0.942414	120278171
ERR5304950	PRJEB37886	AMPLICON	SAMEA8074056	ERX5094357	COG-UK/MILK-10AE64B	Illumina NovaSeq 6000	PAIRED	PCR	VIRAL RNA	Severe acute respiratory syndrome coronavirus 2	Homo sapiens	ILLUMINA	2021-01-17	United Kingdom	Europe	42	4444.16	4878	0.788416	132893859
ERR5304951	PRJEB37886	AMPLICON	SAMEA8074057	ERX5094358	COG-UK/MILK-108AFC2	Illumina NovaSeq 6000	PAIRED	PCR	VIRAL RNA	Severe acute respiratory syndrome coronavirus 2	Homo sapiens	ILLUMINA	2021-01-16	United Kingdom	Europe	41	4526.09	5610	0.737317	135343646
ERR5304952	PRJEB37886	AMPLICON	SAMEA8074058	ERX5094359	COG-UK/MILK-10AE60F	Illumina NovaSeq 6000	PAIRED	PCR	VIRAL RNA	Severe acute respiratory syndrome coronavirus 2	Homo sapiens	ILLUMINA	2021-01-17	United Kingdom	Europe	41	4570.29	6632	0.700866	136665418
ERR5304953	PRJEB37886	AMPLICON	SAMEA8074059	ERX5094360	COG-UK/MILK-108AEB6	Illumina NovaSeq 6000	PAIRED	PCR	VIRAL RNA	Severe acute respiratory syndrome coronavirus 2	Homo sapiens	ILLUMINA	2021-01-16	United Kingdom	Europe	48	4245.95	4066	0.891248	126966616
ERR5304954	PRJEB37886	AMPLICON	SAMEA8074060	ERX5094361	COG-UK/MILK-10AE6B4	Illumina NovaSeq 6000	PAIRED	PCR	VIRAL RNA	Severe acute respiratory syndrome coronavirus 2	Homo sapiens	ILLUMINA	2021-01-17	United Kingdom	Europe	43	4504.83	5524	0.756881	134707872
ERR5304955	PRJEB37886	AMPLICON	SAMEA8074061	ERX5094362	COG-UK/MILK-108AE89	Illumina NovaSeq 6000	PAIRED	PCR	VIRAL RNA	Severe acute respiratory syndrome coronavirus 2	Homo sapiens	ILLUMINA	2021-01-16	United Kingdom	Europe	52	4290.14	4144	0.908571	128288193
ERR5304956	PRJEB37886	AMPLICON	SAMEA8074062	ERX5094363	COG-UK/MILK-10AE61E	Illumina NovaSeq 6000	PAIRED	PCR	VIRAL RNA	Severe acute respiratory syndrome coronavirus 2	Homo sapiens	ILLUMINA	2021-01-17	United Kingdom	Europe	41	4585.35	6833	0.688693	137115665
ERR5304957	PRJEB37886	AMPLICON	SAMEA8074063	ERX5094364	COG-UK/MILK-108AF3B	Illumina NovaSeq 6000	PAIRED	PCR	VIRAL RNA	Severe acute respiratory syndrome coronavirus 2	Homo sapiens	ILLUMINA	2021-01-16	United Kingdom	Europe	45	4338.36	4526	0.832759	129730002
ERR5304958	PRJEB37886	AMPLICON	SAMEA8074064	ERX5094365	COG-UK/MILK-10AE696	Illumina NovaSeq 6000	PAIRED	PCR	VIRAL RNA	Severe acute respiratory syndrome coronavirus 2	Homo sapiens	ILLUMINA	2021-01-17	United Kingdom	Europe	50	3712.65	3493	0.939672	111019326
ERR5304959	PRJEB37886	AMPLICON	SAMEA8074065	ERX5094366	COG-UK/MILK-108B7AB	Illumina NovaSeq 6000	PAIRED	PCR	VIRAL RNA	Severe acute respiratory syndrome coronavirus 2	Homo sapiens	ILLUMINA	2021-01-15	United Kingdom	Europe	49	2575.73	2077	0.934488	77022023
ERR5304960	PRJEB37886	AMPLICON	SAMEA8074066	ERX5094367	COG-UK/MILK-10AE62D	Illumina NovaSeq 6000	PAIRED	PCR	VIRAL RNA	Severe acute respiratory syndrome coronavirus 2	Homo sapiens	ILLUMINA	2021-01-17	United Kingdom	Europe	39	4346.61	4448	0.829582	129976569
ERR5304961	PRJEB37886	AMPLICON	SAMEA8074067	ERX5094368	COG-UK/MILK-108B76F	Illumina NovaSeq 6000	PAIRED	PCR	VIRAL RNA	Severe acute respiratory syndrome coronavirus 2	Homo sapiens	ILLUMINA	2021-01-15	United Kingdom	Europe	85	910.668	461	0.854095	27231706
ERR5304962	PRJEB37886	AMPLICON	SAMEA8074068	ERX5094369	COG-UK/MILK-108B84E	Illumina NovaSeq 6000	PAIRED	PCR	VIRAL RNA	Severe acute respiratory syndrome coronavirus 2	Homo sapiens	ILLUMINA	2021-01-14	United Kingdom	Europe	45	4472.25	5142	0.769321	133733817
ERR5304963	PRJEB37886	AMPLICON	SAMEA8074069	ERX5094370	COG-UK/ALDP-1094736	Illumina NovaSeq 6000	PAIRED	PCR	VIRAL RNA	Severe acute respiratory syndrome coronavirus 2	Homo sapiens	ILLUMINA	2021-01-18	United Kingdom	Europe	41	4418.15	4491	0.886466	132115856
ERR5304964	PRJEB37886	AMPLICON	SAMEA8074070	ERX5094371	COG-UK/MILK-108B91E	Illumina NovaSeq 6000	PAIRED	PCR	VIRAL RNA	Severe acute respiratory syndrome coronavirus 2	Homo sapiens	ILLUMINA	2021-01-15	United Kingdom	Europe	41	4588.78	6582	0.698659	137218345
ERR5304965	PRJEB37886	AMPLICON	SAMEA8074071	ERX5094372	COG-UK/ALDP-1094411	Illumina NovaSeq 6000	PAIRED	PCR	VIRAL RNA	Severe acute respiratory syndrome coronavirus 2	Homo sapiens	ILLUMINA	2021-01-18	United Kingdom	Europe	64	1704.57	1069	0.873558	50971818
ERR5304966	PRJEB37886	AMPLICON	SAMEA8074072	ERX5094373	COG-UK/MILK-108B8E4	Illumina NovaSeq 6000	PAIRED	PCR	VIRAL RNA	Severe acute respiratory syndrome coronavirus 2	Homo sapiens	ILLUMINA	2021-01-15	United Kingdom	Europe	42	4526.78	5915	0.71752	135364402
ERR5304967	PRJEB37886	AMPLICON	SAMEA8074073	ERX5094374	COG-UK/ALDP-10943C9	Illumina NovaSeq 6000	PAIRED	PCR	VIRAL RNA	Severe acute respiratory syndrome coronavirus 2	Homo sapiens	ILLUMINA	2021-01-18	United Kingdom	Europe	43	4543.22	6113	0.737418	135856050
ERR5304968	PRJEB37886	AMPLICON	SAMEA8074074	ERX5094375	COG-UK/MILK-108B85D	Illumina NovaSeq 6000	PAIRED	PCR	VIRAL RNA	Severe acute respiratory syndrome coronavirus 2	Homo sapiens	ILLUMINA	2021-01-15	United Kingdom	Europe	46	4526.2	5232	0.745778	135346857
ERR5304969	PRJEB37886	AMPLICON	SAMEA8074075	ERX5094376	COG-UK/ALDP-10943F6	Illumina NovaSeq 6000	PAIRED	PCR	VIRAL RNA	Severe acute respiratory syndrome coronavirus 2	Homo sapiens	ILLUMINA	2021-01-18	United Kingdom	Europe	39	4611.19	7116	0.700331	137888333
ERR5304970	PRJEB37886	AMPLICON	SAMEA8074076	ERX5094377	COG-UK/MILK-108B899	Illumina NovaSeq 6000	PAIRED	PCR	VIRAL RNA	Severe acute respiratory syndrome coronavirus 2	Homo sapiens	ILLUMINA	2021-01-15	United Kingdom	Europe	23	4444.78	4754	0.847139	132912221
ERR5304971	PRJEB37886	AMPLICON	SAMEA8074077	ERX5094378	COG-UK/ALDP-109447B	Illumina NovaSeq 6000	PAIRED	PCR	VIRAL RNA	Severe acute respiratory syndrome coronavirus 2	Homo sapiens	ILLUMINA	2021-01-18	United Kingdom	Europe	42	4475.09	5217	0.76795	133818695
ERR5304972	PRJEB37886	AMPLICON	SAMEA8074078	ERX5094379	COG-UK/MILK-108B86C	Illumina NovaSeq 6000	PAIRED	PCR	VIRAL RNA	Severe acute respiratory syndrome coronavirus 2	Homo sapiens	ILLUMINA	2021-01-15	United Kingdom	Europe	71	1506.84	897	0.866301	45059050
ERR5304973	PRJEB37886	AMPLICON	SAMEA8074079	ERX5094380	COG-UK/ALDP-1094499	Illumina NovaSeq 6000	PAIRED	PCR	VIRAL RNA	Severe acute respiratory syndrome coronavirus 2	Homo sapiens	ILLUMINA	2021-01-18	United Kingdom	Europe	44	4599.76	7383	0.686118	137546593
ERR5304974	PRJEB37886	AMPLICON	SAMEA8074080	ERX5094381	COG-UK/ALDP-1094402	Illumina NovaSeq 6000	PAIRED	PCR	VIRAL RNA	Severe acute respiratory syndrome coronavirus 2	Homo sapiens	ILLUMINA	2021-01-18	United Kingdom	Europe	43	4537.93	6132	0.708758	135697584
ERR5304975	PRJEB37886	AMPLICON	SAMEA8074081	ERX5094382	COG-UK/MILK-108B90F	Illumina NovaSeq 6000	PAIRED	PCR	VIRAL RNA	Severe acute respiratory syndrome coronavirus 2	Homo sapiens	ILLUMINA	2021-01-15	United Kingdom	Europe	86	782.8	343	0.788382	23408081
ERR5304976	PRJEB37886	AMPLICON	SAMEA8074082	ERX5094383	COG-UK/ALDP-10943D8	Illumina NovaSeq 6000	PAIRED	PCR	VIRAL RNA	Severe acute respiratory syndrome coronavirus 2	Homo sapiens	ILLUMINA	2021-01-18	United Kingdom	Europe	39	4669.65	8005	0.651607	139636661
ERR5304977	PRJEB37886	AMPLICON	SAMEA8074083	ERX5094384	COG-UK/MILK-10AE6E1	Illumina NovaSeq 6000	PAIRED	PCR	VIRAL RNA	Severe acute respiratory syndrome coronavirus 2	Homo sapiens	ILLUMINA	2021-01-17	United Kingdom	Europe	41	4293.29	4116	0.847574	128382163
ERR5304978	PRJEB37886	AMPLICON	SAMEA8074084	ERX5094385	COG-UK/MILK-108B78D	Illumina NovaSeq 6000	PAIRED	PCR	VIRAL RNA	Severe acute respiratory syndrome coronavirus 2	Homo sapiens	ILLUMINA	2021-01-15	United Kingdom	Europe	45	4539.25	5884	0.728054	135737200
ERR5304979	PRJEB37886	AMPLICON	SAMEA8074085	ERX5094386	COG-UK/MILK-10AE70C	Illumina NovaSeq 6000	PAIRED	PCR	VIRAL RNA	Severe acute respiratory syndrome coronavirus 2	Homo sapiens	ILLUMINA	2021-01-17	United Kingdom	Europe	43	4364.11	4678	0.790489	130500119
ERR5304980	PRJEB37886	AMPLICON	SAMEA8074086	ERX5094387	COG-UK/MILK-108B7D8	Illumina NovaSeq 6000	PAIRED	PCR	VIRAL RNA	Severe acute respiratory syndrome coronavirus 2	Homo sapiens	ILLUMINA	2021-01-15	United Kingdom	Europe	44	4589.95	6994	0.683008	137253341
ERR5304981	PRJEB37886	AMPLICON	SAMEA8074087	ERX5094388	COG-UK/MILK-10AE5D5	Illumina NovaSeq 6000	PAIRED	PCR	VIRAL RNA	Severe acute respiratory syndrome coronavirus 2	Homo sapiens	ILLUMINA	2021-01-17	United Kingdom	Europe	85	775.559	397	0.801826	23191534
ERR5304982	PRJEB37886	AMPLICON	SAMEA8074088	ERX5094389	COG-UK/MILK-108B820	Illumina NovaSeq 6000	PAIRED	PCR	VIRAL RNA	Severe acute respiratory syndrome coronavirus 2	Homo sapiens	ILLUMINA	2021-01-15	United Kingdom	Europe	49	4502.7	5231	0.755309	134644263
ERR5304983	PRJEB37886	AMPLICON	SAMEA8074089	ERX5094390	COG-UK/MILK-10AE6C3	Illumina NovaSeq 6000	PAIRED	PCR	VIRAL RNA	Severe acute respiratory syndrome coronavirus 2	Homo sapiens	ILLUMINA	2021-01-17	United Kingdom	Europe	40	4562.22	6755	0.690232	136424182
ERR5304984	PRJEB37886	AMPLICON	SAMEA8074090	ERX5094391	COG-UK/MILK-108B83F	Illumina NovaSeq 6000	PAIRED	PCR	VIRAL RNA	Severe acute respiratory syndrome coronavirus 2	Homo sapiens	ILLUMINA	2021-01-15	United Kingdom	Europe	47	4534.09	5593	0.736448	135582942
ERR5304985	PRJEB37886	AMPLICON	SAMEA8074091	ERX5094392	COG-UK/MILK-10AE502	Illumina NovaSeq 6000	PAIRED	PCR	VIRAL RNA	Severe acute respiratory syndrome coronavirus 2	Homo sapiens	ILLUMINA	2021-01-17	United Kingdom	Europe	97	1739.85	1060	0.904291	52026734
ERR5304986	PRJEB37886	AMPLICON	SAMEA8074092	ERX5094393	COG-UK/MILK-108B811	Illumina NovaSeq 6000	PAIRED	PCR	VIRAL RNA	Severe acute respiratory syndrome coronavirus 2	Homo sapiens	ILLUMINA	2021-01-15	United Kingdom	Europe	26	4578.48	6888	0.686185	136910202
ERR5304988	PRJEB37886	AMPLICON	SAMEA8074094	ERX5094395	COG-UK/MILK-10AE57B	Illumina NovaSeq 6000	PAIRED	PCR	VIRAL RNA	Severe acute respiratory syndrome coronavirus 2	Homo sapiens	ILLUMINA	2021-01-17	United Kingdom	Europe	43	4592.98	6948	0.692405	137343960
ERR5304989	PRJEB37886	AMPLICON	SAMEA8074095	ERX5094396	COG-UK/MILK-108B750	Illumina NovaSeq 6000	PAIRED	PCR	VIRAL RNA	Severe acute respiratory syndrome coronavirus 2	Homo sapiens	ILLUMINA	2021-01-14	United Kingdom	Europe	50	4429.26	4459	0.84948	132448241
ERR5304990	PRJEB37886	AMPLICON	SAMEA8074096	ERX5094397	COG-UK/MILK-108B88A	Illumina NovaSeq 6000	PAIRED	PCR	VIRAL RNA	Severe acute respiratory syndrome coronavirus 2	Homo sapiens	ILLUMINA	2021-01-15	United Kingdom	Europe	46	4022.7	3804	0.943651	120290713
ERR5304991	PRJEB37886	AMPLICON	SAMEA8074097	ERX5094398	COG-UK/ALDP-1094420	Illumina NovaSeq 6000	PAIRED	PCR	VIRAL RNA	Severe acute respiratory syndrome coronavirus 2	Homo sapiens	ILLUMINA	2021-01-18	United Kingdom	Europe	23	4540.53	5881	0.714778	135775433
ERR5304992	PRJEB37886	AMPLICON	SAMEA8074098	ERX5094399	COG-UK/MILK-108B8F3	Illumina NovaSeq 6000	PAIRED	PCR	VIRAL RNA	Severe acute respiratory syndrome coronavirus 2	Homo sapiens	ILLUMINA	2021-01-15	United Kingdom	Europe	59	2558.77	1967	0.897201	76514792
ERR5304993	PRJEB37886	AMPLICON	SAMEA8074099	ERX5094400	COG-UK/ALDP-109444E	Illumina NovaSeq 6000	PAIRED	PCR	VIRAL RNA	Severe acute respiratory syndrome coronavirus 2	Homo sapiens	ILLUMINA	2021-01-18	United Kingdom	Europe	43	4366.4	4461	0.845333	130568485
ERR5304994	PRJEB37886	AMPLICON	SAMEA8074100	ERX5094401	COG-UK/MILK-108B8D5	Illumina NovaSeq 6000	PAIRED	PCR	VIRAL RNA	Severe acute respiratory syndrome coronavirus 2	Homo sapiens	ILLUMINA	2021-01-15	United Kingdom	Europe	42	4431.78	4888	0.79283	132523606
ERR5304995	PRJEB37886	AMPLICON	SAMEA8074101	ERX5094402	COG-UK/ALDP-109448A	Illumina NovaSeq 6000	PAIRED	PCR	VIRAL RNA	Severe acute respiratory syndrome coronavirus 2	Homo sapiens	ILLUMINA	2021-01-18	United Kingdom	Europe	46	4265.76	4228	0.868642	127558913
ERR5304996	PRJEB37886	AMPLICON	SAMEA8074102	ERX5094403	COG-UK/MILK-108B8B7	Illumina NovaSeq 6000	PAIRED	PCR	VIRAL RNA	Severe acute respiratory syndrome coronavirus 2	Homo sapiens	ILLUMINA	2021-01-15	United Kingdom	Europe	55	2951.13	2398	0.931846	88247597
ERR5304997	PRJEB37886	AMPLICON	SAMEA8074103	ERX5094404	COG-UK/ALDP-10943E7	Illumina NovaSeq 6000	PAIRED	PCR	VIRAL RNA	Severe acute respiratory syndrome coronavirus 2	Homo sapiens	ILLUMINA	2021-01-18	United Kingdom	Europe	51	4100.66	3869	0.904357	122621928
ERR5304998	PRJEB37886	AMPLICON	SAMEA8074104	ERX5094405	COG-UK/MILK-108B8A8	Illumina NovaSeq 6000	PAIRED	PCR	VIRAL RNA	Severe acute respiratory syndrome coronavirus 2	Homo sapiens	ILLUMINA	2021-01-15	United Kingdom	Europe	43	4511.13	5153	0.770257	134896271
ERR5304999	PRJEB37886	AMPLICON	SAMEA8074105	ERX5094406	COG-UK/ALDP-109443F	Illumina NovaSeq 6000	PAIRED	PCR	VIRAL RNA	Severe acute respiratory syndrome coronavirus 2	Homo sapiens	ILLUMINA	2021-01-18	United Kingdom	Europe	46	4578.75	6856	0.694312	136918483
ERR5305000	PRJEB37886	AMPLICON	SAMEA8074106	ERX5094407	COG-UK/MILK-108B92D	Illumina NovaSeq 6000	PAIRED	PCR	VIRAL RNA	Severe acute respiratory syndrome coronavirus 2	Homo sapiens	ILLUMINA	2021-01-15	United Kingdom	Europe	94	2145.15	1417	0.87737	64146519
ERR5305001	PRJEB37886	AMPLICON	SAMEA8074107	ERX5094408	COG-UK/ALDP-109445D	Illumina NovaSeq 6000	PAIRED	PCR	VIRAL RNA	Severe acute respiratory syndrome coronavirus 2	Homo sapiens	ILLUMINA	2021-01-18	United Kingdom	Europe	49	4542.65	5666	0.737551	135838995
ERR5305002	PRJEB37886	AMPLICON	SAMEA8074108	ERX5094409	COG-UK/MILK-108C4FE	Illumina NovaSeq 6000	PAIRED	PCR	VIRAL RNA	Severe acute respiratory syndrome coronavirus 2	Homo sapiens	ILLUMINA	2021-01-15	United Kingdom	Europe	26	4427.94	4610	0.797044	132408623
ERR5305003	PRJEB37886	AMPLICON	SAMEA8074109	ERX5094410	COG-UK/ALDP-109446C	Illumina NovaSeq 6000	PAIRED	PCR	VIRAL RNA	Severe acute respiratory syndrome coronavirus 2	Homo sapiens	ILLUMINA	2021-01-18	United Kingdom	Europe	24	4327.66	4191	0.920577	129409927
ERR5305004	PRJEB37886	AMPLICON	SAMEA8074110	ERX5094411	COG-UK/MILK-108C537	Illumina NovaSeq 6000	PAIRED	PCR	VIRAL RNA	Severe acute respiratory syndrome coronavirus 2	Homo sapiens	ILLUMINA	2021-01-15	United Kingdom	Europe	26	4562.42	6049	0.709996	136430114
ERR5305005	PRJEB37886	AMPLICON	SAMEA8074111	ERX5094412	COG-UK/MILK-10AE599	Illumina NovaSeq 6000	PAIRED	PCR	VIRAL RNA	Severe acute respiratory syndrome coronavirus 2	Homo sapiens	ILLUMINA	2021-01-17	United Kingdom	Europe	47	4516.53	5579	0.756513	135057820
ERR5305006	PRJEB37886	AMPLICON	SAMEA8074112	ERX5094413	COG-UK/MILK-108B7F6	Illumina NovaSeq 6000	PAIRED	PCR	VIRAL RNA	Severe acute respiratory syndrome coronavirus 2	Homo sapiens	ILLUMINA	2021-01-15	United Kingdom	Europe	49	4366.86	4436	0.88466	130582178
ERR5305007	PRJEB37886	AMPLICON	SAMEA8074113	ERX5094414	COG-UK/MILK-10AE58A	Illumina NovaSeq 6000	PAIRED	PCR	VIRAL RNA	Severe acute respiratory syndrome coronavirus 2	Homo sapiens	ILLUMINA	2021-01-17	United Kingdom	Europe	71	1170.54	628	0.81741	35002575
ERR5305009	PRJEB37886	AMPLICON	SAMEA8074115	ERX5094416	COG-UK/MILK-10AE5C6	Illumina NovaSeq 6000	PAIRED	PCR	VIRAL RNA	Severe acute respiratory syndrome coronavirus 2	Homo sapiens	ILLUMINA	2021-01-17	United Kingdom	Europe	41	4486.47	5347	0.769555	134158903
ERR5305010	PRJEB37886	AMPLICON	SAMEA8074116	ERX5094417	COG-UK/MILK-108B7BA	Illumina NovaSeq 6000	PAIRED	PCR	VIRAL RNA	Severe acute respiratory syndrome coronavirus 2	Homo sapiens	ILLUMINA	2021-01-15	United Kingdom	Europe	39	2603.32	2107	0.913821	77847027
ERR5305011	PRJEB37886	AMPLICON	SAMEA8074117	ERX5094418	COG-UK/MILK-10AE53F	Illumina NovaSeq 6000	PAIRED	PCR	VIRAL RNA	Severe acute respiratory syndrome coronavirus 2	Homo sapiens	ILLUMINA	2021-01-17	United Kingdom	Europe	50	4595.48	6799	0.69896	137418701
ERR5305012	PRJEB37886	AMPLICON	SAMEA8074118	ERX5094419	COG-UK/MILK-10AE520	Illumina NovaSeq 6000	PAIRED	PCR	VIRAL RNA	Severe acute respiratory syndrome coronavirus 2	Homo sapiens	ILLUMINA	2021-01-17	United Kingdom	Europe	44	4519.4	5130	0.767381	135143542
ERR5305013	PRJEB37886	AMPLICON	SAMEA8074119	ERX5094420	COG-UK/MILK-108B7E7	Illumina NovaSeq 6000	PAIRED	PCR	VIRAL RNA	Severe acute respiratory syndrome coronavirus 2	Homo sapiens	ILLUMINA	2021-01-15	United Kingdom	Europe	45	4534.89	5688	0.742768	135606931
ERR5305014	PRJEB37886	AMPLICON	SAMEA8074120	ERX5094421	COG-UK/MILK-10AE55D	Illumina NovaSeq 6000	PAIRED	PCR	VIRAL RNA	Severe acute respiratory syndrome coronavirus 2	Homo sapiens	ILLUMINA	2021-01-17	United Kingdom	Europe	45	4693.27	8000	0.668695	140342806
ERR5305015	PRJEB37886	AMPLICON	SAMEA8074121	ERX5094422	COG-UK/MILK-108B40E	Illumina NovaSeq 6000	PAIRED	PCR	VIRAL RNA	Severe acute respiratory syndrome coronavirus 2	Homo sapiens	ILLUMINA	2021-01-13	United Kingdom	Europe	40	4515.13	5886	0.728957	135015825
ERR5305016	PRJEB37886	AMPLICON	SAMEA8074122	ERX5094423	COG-UK/MILK-10AE5A8	Illumina NovaSeq 6000	PAIRED	PCR	VIRAL RNA	Severe acute respiratory syndrome coronavirus 2	Homo sapiens	ILLUMINA	2021-01-17	United Kingdom	Europe	40	4679.34	8001	0.658997	139926332
ERR5305017	PRJEB37886	AMPLICON	SAMEA8074123	ERX5094424	COG-UK/MILK-108B477	Illumina NovaSeq 6000	PAIRED	PCR	VIRAL RNA	Severe acute respiratory syndrome coronavirus 2	Homo sapiens	ILLUMINA	2021-01-13	United Kingdom	Europe	99	738.632	261	0.77009	22087307
ERR5305018	PRJEB37886	AMPLICON	SAMEA8074124	ERX5094425	COG-UK/MILK-10AE5B7	Illumina NovaSeq 6000	PAIRED	PCR	VIRAL RNA	Severe acute respiratory syndrome coronavirus 2	Homo sapiens	ILLUMINA	2021-01-17	United Kingdom	Europe	49	4516.02	5394	0.764472	135042575
ERR5305019	PRJEB37886	AMPLICON	SAMEA8074125	ERX5094426	COG-UK/MILK-108B41D	Illumina NovaSeq 6000	PAIRED	PCR	VIRAL RNA	Severe acute respiratory syndrome coronavirus 2	Homo sapiens	ILLUMINA	2021-01-13	United Kingdom	Europe	51	4628.39	7986	0.675083	138402858
ERR5305020	PRJEB37886	AMPLICON	SAMEA8074126	ERX5094427	COG-UK/MILK-108C4D0	Illumina NovaSeq 6000	PAIRED	PCR	VIRAL RNA	Severe acute respiratory syndrome coronavirus 2	Homo sapiens	ILLUMINA	2021-01-15	United Kingdom	Europe	50	4240.89	3990	0.90011	126815311
ERR5305021	PRJEB37886	AMPLICON	SAMEA8074127	ERX5094428	COG-UK/MILK-108C4B2	Illumina NovaSeq 6000	PAIRED	PCR	VIRAL RNA	Severe acute respiratory syndrome coronavirus 2	Homo sapiens	ILLUMINA	2021-01-15	United Kingdom	Europe	47	4467.68	4707	0.842123	133597069
ERR5305022	PRJEB37886	AMPLICON	SAMEA8074128	ERX5094429	COG-UK/MILK-108C519	Illumina NovaSeq 6000	PAIRED	PCR	VIRAL RNA	Severe acute respiratory syndrome coronavirus 2	Homo sapiens	ILLUMINA	2021-01-15	United Kingdom	Europe	51	4237.72	4207	0.893489	126720541
ERR5305023	PRJEB37886	AMPLICON	SAMEA8074129	ERX5094430	COG-UK/ALDP-1094350	Illumina NovaSeq 6000	PAIRED	PCR	VIRAL RNA	Severe acute respiratory syndrome coronavirus 2	Homo sapiens	ILLUMINA	2021-01-16	United Kingdom	Europe	46	4129.47	3926	0.92984	123483509
ERR5305024	PRJEB37886	AMPLICON	SAMEA8074130	ERX5094431	COG-UK/MILK-108C4EF	Illumina NovaSeq 6000	PAIRED	PCR	VIRAL RNA	Severe acute respiratory syndrome coronavirus 2	Homo sapiens	ILLUMINA	2021-01-15	United Kingdom	Europe	25	4637.85	7996	0.665987	138685574
ERR5305025	PRJEB37886	AMPLICON	SAMEA8074131	ERX5094432	COG-UK/ALDP-109429F	Illumina NovaSeq 6000	PAIRED	PCR	VIRAL RNA	Severe acute respiratory syndrome coronavirus 2	Homo sapiens	ILLUMINA	2021-01-16	United Kingdom	Europe	48	4621.11	7527	0.669197	138185013
ERR5305026	PRJEB37886	AMPLICON	SAMEA8074132	ERX5094433	COG-UK/MILK-108C528	Illumina NovaSeq 6000	PAIRED	PCR	VIRAL RNA	Severe acute respiratory syndrome coronavirus 2	Homo sapiens	ILLUMINA	2021-01-14	United Kingdom	Europe	42	2391.86	1736	0.918737	71523900
ERR5305027	PRJEB37886	AMPLICON	SAMEA8074133	ERX5094434	COG-UK/ALDP-109438D	Illumina NovaSeq 6000	PAIRED	PCR	VIRAL RNA	Severe acute respiratory syndrome coronavirus 2	Homo sapiens	ILLUMINA	2021-01-16	United Kingdom	Europe	47	4544.84	5510	0.757048	135904448
ERR5305028	PRJEB37886	AMPLICON	SAMEA8074134	ERX5094435	COG-UK/MILK-108C546	Illumina NovaSeq 6000	PAIRED	PCR	VIRAL RNA	Severe acute respiratory syndrome coronavirus 2	Homo sapiens	ILLUMINA	2021-01-15	United Kingdom	Europe	51	4113.77	3875	0.860114	123013977
ERR5305029	PRJEB37886	AMPLICON	SAMEA8074135	ERX5094436	COG-UK/ALDP-10942F9	Illumina NovaSeq 6000	PAIRED	PCR	VIRAL RNA	Severe acute respiratory syndrome coronavirus 2	Homo sapiens	ILLUMINA	2021-01-16	United Kingdom	Europe	46	4666.79	7999	0.664649	139550979
ERR5305030	PRJEB37886	AMPLICON	SAMEA8074136	ERX5094437	COG-UK/MILK-108C4C1	Illumina NovaSeq 6000	PAIRED	PCR	VIRAL RNA	Severe acute respiratory syndrome coronavirus 2	Homo sapiens	ILLUMINA	2021-01-15	United Kingdom	Europe	44	4466.83	5317	0.77514	133571524
ERR5305031	PRJEB37886	AMPLICON	SAMEA8074137	ERX5094438	COG-UK/ALDP-1094332	Illumina NovaSeq 6000	PAIRED	PCR	VIRAL RNA	Severe acute respiratory syndrome coronavirus 2	Homo sapiens	ILLUMINA	2021-01-16	United Kingdom	Europe	48	4524.35	5751	0.751864	135291687
ERR5305032	PRJEB37886	AMPLICON	SAMEA8074138	ERX5094439	COG-UK/ALDP-109436F	Illumina NovaSeq 6000	PAIRED	PCR	VIRAL RNA	Severe acute respiratory syndrome coronavirus 2	Homo sapiens	ILLUMINA	2021-01-16	United Kingdom	Europe	28	4449.88	4836	0.782865	133064812
ERR5305033	PRJEB37886	AMPLICON	SAMEA8074139	ERX5094440	COG-UK/MILK-10AE54E	Illumina NovaSeq 6000	PAIRED	PCR	VIRAL RNA	Severe acute respiratory syndrome coronavirus 2	Homo sapiens	ILLUMINA	2021-01-17	United Kingdom	Europe	42	4516.17	5903	0.721633	135047125
ERR5305034	PRJEB37886	AMPLICON	SAMEA8074140	ERX5094441	COG-UK/MILK-108B459	Illumina NovaSeq 6000	PAIRED	PCR	VIRAL RNA	Severe acute respiratory syndrome coronavirus 2	Homo sapiens	ILLUMINA	2021-01-14	United Kingdom	Europe	56	3816.45	3649	0.918804	114123445
ERR5305035	PRJEB37886	AMPLICON	SAMEA8074141	ERX5094442	COG-UK/MILK-10AE56C	Illumina NovaSeq 6000	PAIRED	PCR	VIRAL RNA	Severe acute respiratory syndrome coronavirus 2	Homo sapiens	ILLUMINA	2021-01-17	United Kingdom	Europe	43	4394.94	4813	0.786075	131421953
ERR5305036	PRJEB37886	AMPLICON	SAMEA8074142	ERX5094443	COG-UK/MILK-108B44A	Illumina NovaSeq 6000	PAIRED	PCR	VIRAL RNA	Severe acute respiratory syndrome coronavirus 2	Homo sapiens	ILLUMINA	2021-01-13	United Kingdom	Europe	49	4408.34	4717	0.801625	131822455
ERR5305037	PRJEB37886	AMPLICON	SAMEA8074143	ERX5094444	COG-UK/MILK-10AF0B5	Illumina NovaSeq 6000	PAIRED	PCR	VIRAL RNA	Severe acute respiratory syndrome coronavirus 2	Homo sapiens	ILLUMINA	2021-01-17	United Kingdom	Europe	43	4545	5797	0.732936	135908993
ERR5305038	PRJEB37886	AMPLICON	SAMEA8074144	ERX5094445	COG-UK/MILK-108B42C	Illumina NovaSeq 6000	PAIRED	PCR	VIRAL RNA	Severe acute respiratory syndrome coronavirus 2	Homo sapiens	ILLUMINA	2021-01-15	United Kingdom	Europe	39	4414.34	4633	0.835401	132001902
ERR5305039	PRJEB37886	AMPLICON	SAMEA8074145	ERX5094446	COG-UK/MILK-10AF097	Illumina NovaSeq 6000	PAIRED	PCR	VIRAL RNA	Severe acute respiratory syndrome coronavirus 2	Homo sapiens	ILLUMINA	2021-01-17	United Kingdom	Europe	51	4087.95	3843	0.90914	122241834
ERR5305040	PRJEB37886	AMPLICON	SAMEA8074146	ERX5094447	COG-UK/MILK-108B468	Illumina NovaSeq 6000	PAIRED	PCR	VIRAL RNA	Severe acute respiratory syndrome coronavirus 2	Homo sapiens	ILLUMINA	2021-01-15	United Kingdom	Europe	71	1718.86	1010	0.894927	51399205
ERR5305041	PRJEB37886	AMPLICON	SAMEA8074147	ERX5094448	COG-UK/MILK-10AF079	Illumina NovaSeq 6000	PAIRED	PCR	VIRAL RNA	Severe acute respiratory syndrome coronavirus 2	Homo sapiens	ILLUMINA	2021-01-17	United Kingdom	Europe	45	4645.66	7876	0.675752	138919230
ERR5305042	PRJEB37886	AMPLICON	SAMEA8074148	ERX5094449	COG-UK/MILK-108B43B	Illumina NovaSeq 6000	PAIRED	PCR	VIRAL RNA	Severe acute respiratory syndrome coronavirus 2	Homo sapiens	ILLUMINA	2021-01-15	United Kingdom	Europe	53	4190.79	4017	0.919038	125317327
ERR5305043	PRJEB37886	AMPLICON	SAMEA8074149	ERX5094450	COG-UK/MILK-108B3E3	Illumina NovaSeq 6000	PAIRED	PCR	VIRAL RNA	Severe acute respiratory syndrome coronavirus 2	Homo sapiens	ILLUMINA	2021-01-15	United Kingdom	Europe	51	4616.85	7326	0.689028	138057665
ERR5305044	PRJEB37886	AMPLICON	SAMEA8074150	ERX5094451	COG-UK/MILK-10AF03D	Illumina NovaSeq 6000	PAIRED	PCR	VIRAL RNA	Severe acute respiratory syndrome coronavirus 2	Homo sapiens	ILLUMINA	2021-01-17	United Kingdom	Europe	56	4419.15	4790	0.798147	132145852
ERR5305045	PRJEB37886	AMPLICON	SAMEA8074151	ERX5094452	COG-UK/MILK-108B3F2	Illumina NovaSeq 6000	PAIRED	PCR	VIRAL RNA	Severe acute respiratory syndrome coronavirus 2	Homo sapiens	ILLUMINA	2021-01-15	United Kingdom	Europe	52	4636.09	7991	0.670468	138633015
ERR5305046	PRJEB37886	AMPLICON	SAMEA8074152	ERX5094453	COG-UK/MILK-10AF02E	Illumina NovaSeq 6000	PAIRED	PCR	VIRAL RNA	Severe acute respiratory syndrome coronavirus 2	Homo sapiens	ILLUMINA	2021-01-17	United Kingdom	Europe	45	4627.44	7948	0.679096	138374473
ERR5305047	PRJEB37886	AMPLICON	SAMEA8074153	ERX5094454	COG-UK/MILK-108BAB1	Illumina NovaSeq 6000	PAIRED	PCR	VIRAL RNA	Severe acute respiratory syndrome coronavirus 2	Homo sapiens	ILLUMINA	2021-01-15	United Kingdom	Europe	46	4535.35	6474	0.687824	135620678
ERR5305048	PRJEB37886	AMPLICON	SAMEA8074154	ERX5094455	COG-UK/MILK-108C995	Illumina NovaSeq 6000	PAIRED	PCR	VIRAL RNA	Severe acute respiratory syndrome coronavirus 2	Homo sapiens	ILLUMINA	2021-01-15	United Kingdom	Europe	51	4456.15	5039	0.773501	133252194
ERR5305049	PRJEB37886	AMPLICON	SAMEA8074155	ERX5094456	COG-UK/MILK-108C9A4	Illumina NovaSeq 6000	PAIRED	PCR	VIRAL RNA	Severe acute respiratory syndrome coronavirus 2	Homo sapiens	ILLUMINA	2021-01-15	United Kingdom	Europe	48	4553.14	6269	0.710731	136152692
ERR5305050	PRJEB37886	AMPLICON	SAMEA8074156	ERX5094457	COG-UK/MILK-108C9D1	Illumina NovaSeq 6000	PAIRED	PCR	VIRAL RNA	Severe acute respiratory syndrome coronavirus 2	Homo sapiens	ILLUMINA	2021-01-15	United Kingdom	Europe	44	4466.99	5019	0.778016	133576294
ERR5305051	PRJEB37886	AMPLICON	SAMEA8074157	ERX5094458	COG-UK/ALDP-10943AB	Illumina NovaSeq 6000	PAIRED	PCR	VIRAL RNA	Severe acute respiratory syndrome coronavirus 2	Homo sapiens	ILLUMINA	2021-01-16	United Kingdom	Europe	105	813.851	394	0.827643	24336597
ERR5305052	PRJEB37886	AMPLICON	SAMEA8074158	ERX5094459	COG-UK/ALDP-10943BA	Illumina NovaSeq 6000	PAIRED	PCR	VIRAL RNA	Severe acute respiratory syndrome coronavirus 2	Homo sapiens	ILLUMINA	2021-01-16	United Kingdom	Europe	53	3210.03	2931	0.922784	95989479
ERR5305053	PRJEB37886	AMPLICON	SAMEA8074159	ERX5094460	COG-UK/MILK-108C9B3	Illumina NovaSeq 6000	PAIRED	PCR	VIRAL RNA	Severe acute respiratory syndrome coronavirus 2	Homo sapiens	ILLUMINA	2021-01-14	United Kingdom	Europe	47	4419.95	4807	0.821523	132169858
ERR5305054	PRJEB37886	AMPLICON	SAMEA8074160	ERX5094461	COG-UK/MILK-108C977	Illumina NovaSeq 6000	PAIRED	PCR	VIRAL RNA	Severe acute respiratory syndrome coronavirus 2	Homo sapiens	ILLUMINA	2021-01-15	United Kingdom	Europe	47	4518.31	5632	0.742267	135111083
ERR5305055	PRJEB37886	AMPLICON	SAMEA8074161	ERX5094462	COG-UK/ALDP-1094305	Illumina NovaSeq 6000	PAIRED	PCR	VIRAL RNA	Severe acute respiratory syndrome coronavirus 2	Homo sapiens	ILLUMINA	2021-01-16	United Kingdom	Europe	44	4566.61	6643	0.694044	136555299
ERR5305056	PRJEB37886	AMPLICON	SAMEA8074162	ERX5094463	COG-UK/MILK-108C986	Illumina NovaSeq 6000	PAIRED	PCR	VIRAL RNA	Severe acute respiratory syndrome coronavirus 2	Homo sapiens	ILLUMINA	2021-01-15	United Kingdom	Europe	46	4704.85	8004	0.658462	140689014
ERR5305057	PRJEB37886	AMPLICON	SAMEA8074163	ERX5094464	COG-UK/ALDP-109437E	Illumina NovaSeq 6000	PAIRED	PCR	VIRAL RNA	Severe acute respiratory syndrome coronavirus 2	Homo sapiens	ILLUMINA	2021-01-16	United Kingdom	Europe	39	4548.37	6298	0.714544	136009812
ERR5305058	PRJEB37886	AMPLICON	SAMEA8074164	ERX5094465	COG-UK/MILK-108F65F	Illumina NovaSeq 6000	PAIRED	PCR	VIRAL RNA	Severe acute respiratory syndrome coronavirus 2	Homo sapiens	ILLUMINA	2021-01-15	United Kingdom	Europe	42	4571.23	6324	0.721466	136693553
ERR5305059	PRJEB37886	AMPLICON	SAMEA8074165	ERX5094466	COG-UK/MILK-10AF0C4	Illumina NovaSeq 6000	PAIRED	PCR	VIRAL RNA	Severe acute respiratory syndrome coronavirus 2	Homo sapiens	ILLUMINA	2021-01-17	United Kingdom	Europe	45	4529.16	5779	0.720764	135435411
ERR5305060	PRJEB37886	AMPLICON	SAMEA8074166	ERX5094467	COG-UK/MILK-108BB09	Illumina NovaSeq 6000	PAIRED	PCR	VIRAL RNA	Severe acute respiratory syndrome coronavirus 2	Homo sapiens	ILLUMINA	2021-01-15	United Kingdom	Europe	41	4447.6	4940	0.793432	132996556
ERR5305061	PRJEB37886	AMPLICON	SAMEA8074167	ERX5094468	COG-UK/MILK-10AF05B	Illumina NovaSeq 6000	PAIRED	PCR	VIRAL RNA	Severe acute respiratory syndrome coronavirus 2	Homo sapiens	ILLUMINA	2021-01-17	United Kingdom	Europe	35	4612.74	7519	0.691402	137934854
ERR5305062	PRJEB37886	AMPLICON	SAMEA8074169	ERX5094469	COG-UK/MILK-10AF088	Illumina NovaSeq 6000	PAIRED	PCR	VIRAL RNA	Severe acute respiratory syndrome coronavirus 2	Homo sapiens	ILLUMINA	2021-01-17	United Kingdom	Europe	45	4616.95	7694	0.685082	138060676
ERR5305063	PRJEB37886	AMPLICON	SAMEA8074170	ERX5094470	COG-UK/MILK-108BAEE	Illumina NovaSeq 6000	PAIRED	PCR	VIRAL RNA	Severe acute respiratory syndrome coronavirus 2	Homo sapiens	ILLUMINA	2021-01-15	United Kingdom	Europe	41	4653.04	7451	0.691904	139139879
ERR5305064	PRJEB37886	AMPLICON	SAMEA8074171	ERX5094471	COG-UK/MILK-10AF04C	Illumina NovaSeq 6000	PAIRED	PCR	VIRAL RNA	Severe acute respiratory syndrome coronavirus 2	Homo sapiens	ILLUMINA	2021-01-17	United Kingdom	Europe	49	4484.21	5014	0.77738	134091208
ERR5305065	PRJEB37886	AMPLICON	SAMEA8074172	ERX5094472	COG-UK/MILK-10AF06A	Illumina NovaSeq 6000	PAIRED	PCR	VIRAL RNA	Severe acute respiratory syndrome coronavirus 2	Homo sapiens	ILLUMINA	2021-01-17	United Kingdom	Europe	46	4583.17	6696	0.690299	137050394
ERR5305066	PRJEB37886	AMPLICON	SAMEA8074173	ERX5094473	COG-UK/MILK-108BAFD	Illumina NovaSeq 6000	PAIRED	PCR	VIRAL RNA	Severe acute respiratory syndrome coronavirus 2	Homo sapiens	ILLUMINA	2021-01-15	United Kingdom	Europe	41	4612.7	7454	0.695616	137933715
ERR5305067	PRJEB37886	AMPLICON	SAMEA8074174	ERX5094474	COG-UK/MILK-10AF0A6	Illumina NovaSeq 6000	PAIRED	PCR	VIRAL RNA	Severe acute respiratory syndrome coronavirus 2	Homo sapiens	ILLUMINA	2021-01-17	United Kingdom	Europe	47	4567.61	6489	0.69682	136585116
ERR5305068	PRJEB37886	AMPLICON	SAMEA8074175	ERX5094475	COG-UK/MILK-108BAA2	Illumina NovaSeq 6000	PAIRED	PCR	VIRAL RNA	Severe acute respiratory syndrome coronavirus 2	Homo sapiens	ILLUMINA	2021-01-15	United Kingdom	Europe	40	4640.21	7984	0.68963	138756075
ERR5305069	PRJEB37886	AMPLICON	SAMEA8074176	ERX5094476	COG-UK/MILK-10AE890	Illumina NovaSeq 6000	PAIRED	PCR	VIRAL RNA	Severe acute respiratory syndrome coronavirus 2	Homo sapiens	ILLUMINA	2021-01-17	United Kingdom	Europe	40	4562.28	5709	0.743303	136425863
ERR5305070	PRJEB37886	AMPLICON	SAMEA8074177	ERX5094477	COG-UK/MILK-108BADF	Illumina NovaSeq 6000	PAIRED	PCR	VIRAL RNA	Severe acute respiratory syndrome coronavirus 2	Homo sapiens	ILLUMINA	2021-01-15	United Kingdom	Europe	42	4620.08	7646	0.677056	138154115
ERR5305071	PRJEB37886	AMPLICON	SAMEA8074178	ERX5094478	COG-UK/MILK-10AE8AF	Illumina NovaSeq 6000	PAIRED	PCR	VIRAL RNA	Severe acute respiratory syndrome coronavirus 2	Homo sapiens	ILLUMINA	2021-01-17	United Kingdom	Europe	51	4374.35	4618	0.816875	130806244
ERR5305072	PRJEB37886	AMPLICON	SAMEA8074179	ERX5094479	COG-UK/MILK-108F622	Illumina NovaSeq 6000	PAIRED	PCR	VIRAL RNA	Severe acute respiratory syndrome coronavirus 2	Homo sapiens	ILLUMINA	2021-01-15	United Kingdom	Europe	48	4242.43	4031	0.885062	126861370
ERR5305073	PRJEB37886	AMPLICON	SAMEA8074180	ERX5094480	COG-UK/ALDP-10942CC	Illumina NovaSeq 6000	PAIRED	PCR	VIRAL RNA	Severe acute respiratory syndrome coronavirus 2	Homo sapiens	ILLUMINA	2021-01-16	United Kingdom	Europe	42	4490.15	5226	0.749523	134269014
ERR5305074	PRJEB37886	AMPLICON	SAMEA8074181	ERX5094481	COG-UK/MILK-108F67D	Illumina NovaSeq 6000	PAIRED	PCR	VIRAL RNA	Severe acute respiratory syndrome coronavirus 2	Homo sapiens	ILLUMINA	2021-01-15	United Kingdom	Europe	47	4681.4	8003	0.6496	139987775
ERR5305075	PRJEB37886	AMPLICON	SAMEA8074182	ERX5094482	COG-UK/MILK-108F640	Illumina NovaSeq 6000	PAIRED	PCR	VIRAL RNA	Severe acute respiratory syndrome coronavirus 2	Homo sapiens	ILLUMINA	2021-01-15	United Kingdom	Europe	44	4586.64	6986	0.699228	137154377
ERR5305076	PRJEB37886	AMPLICON	SAMEA8074183	ERX5094483	COG-UK/ALDP-1094341	Illumina NovaSeq 6000	PAIRED	PCR	VIRAL RNA	Severe acute respiratory syndrome coronavirus 2	Homo sapiens	ILLUMINA	2021-01-15	United Kingdom	Europe	46	4652.78	8001	0.666722	139132177
ERR5305077	PRJEB37886	AMPLICON	SAMEA8074184	ERX5094484	COG-UK/ALDP-1094D61	Illumina NovaSeq 6000	PAIRED	PCR	VIRAL RNA	Severe acute respiratory syndrome coronavirus 2	Homo sapiens	ILLUMINA	2021-01-15	United Kingdom	Europe	45	4424.24	4702	0.849681	132297981
ERR5305078	PRJEB37886	AMPLICON	SAMEA8074185	ERX5094485	COG-UK/ALDP-1094D43	Illumina NovaSeq 6000	PAIRED	PCR	VIRAL RNA	Severe acute respiratory syndrome coronavirus 2	Homo sapiens	ILLUMINA	2021-01-15	United Kingdom	Europe	48	4361.99	4484	0.816373	130436490
ERR5305079	PRJEB37886	AMPLICON	SAMEA8074186	ERX5094486	COG-UK/MILK-108F604	Illumina NovaSeq 6000	PAIRED	PCR	VIRAL RNA	Severe acute respiratory syndrome coronavirus 2	Homo sapiens	ILLUMINA	2021-01-16	United Kingdom	Europe	42	4632.26	7996	0.679765	138518515
ERR5305080	PRJEB37886	AMPLICON	SAMEA8074187	ERX5094487	COG-UK/ALDP-1094D52	Illumina NovaSeq 6000	PAIRED	PCR	VIRAL RNA	Severe acute respiratory syndrome coronavirus 2	Homo sapiens	ILLUMINA	2021-01-15	United Kingdom	Europe	50	4673.93	8007	0.652276	139764388
ERR5305081	PRJEB37886	AMPLICON	SAMEA8074188	ERX5094488	COG-UK/MILK-108F613	Illumina NovaSeq 6000	PAIRED	PCR	VIRAL RNA	Severe acute respiratory syndrome coronavirus 2	Homo sapiens	ILLUMINA	2021-01-15	United Kingdom	Europe	44	4615.18	7113	0.693241	138007869
ERR5305082	PRJEB37886	AMPLICON	SAMEA8074189	ERX5094489	COG-UK/ALDP-1094D70	Illumina NovaSeq 6000	PAIRED	PCR	VIRAL RNA	Severe acute respiratory syndrome coronavirus 2	Homo sapiens	ILLUMINA	2021-01-15	United Kingdom	Europe	43	4560.74	6407	0.703508	136379707
ERR5305083	PRJEB37886	AMPLICON	SAMEA8074190	ERX5094490	COG-UK/ALDP-1095049	Illumina NovaSeq 6000	PAIRED	PCR	VIRAL RNA	Severe acute respiratory syndrome coronavirus 2	Homo sapiens	ILLUMINA	2021-01-17	United Kingdom	Europe	47	4570.34	6672	0.695415	136666847
ERR5305085	PRJEB37886	AMPLICON	SAMEA8074191	ERX5094492	COG-UK/ALDP-10B6FDC	Illumina NovaSeq 6000	PAIRED	PCR	VIRAL RNA	Severe acute respiratory syndrome coronavirus 2	Homo sapiens	ILLUMINA	2021-01-19	United Kingdom	Europe	49	4692.45	7953	0.681069	140318278
ERR5305086	PRJEB37886	AMPLICON	SAMEA8074192	ERX5094493	COG-UK/ALDP-10B6FCD	Illumina NovaSeq 6000	PAIRED	PCR	VIRAL RNA	Severe acute respiratory syndrome coronavirus 2	Homo sapiens	ILLUMINA	2021-01-19	United Kingdom	Europe	46	4645.56	6527	0.721867	138916096
ERR5305087	PRJEB37886	AMPLICON	SAMEA8074193	ERX5094494	COG-UK/ALDP-10B714E	Illumina NovaSeq 6000	PAIRED	PCR	VIRAL RNA	Severe acute respiratory syndrome coronavirus 2	Homo sapiens	ILLUMINA	2021-01-19	United Kingdom	Europe	68	2216.05	1849	0.953884	66266456
ERR5305088	PRJEB37886	AMPLICON	SAMEA8074194	ERX5094495	COG-UK/ALDP-10B7199	Illumina NovaSeq 6000	PAIRED	PCR	VIRAL RNA	Severe acute respiratory syndrome coronavirus 2	Homo sapiens	ILLUMINA	2021-01-19	United Kingdom	Europe	48	4455.9	4290	0.948132	133244723
ERR5305089	PRJEB37886	AMPLICON	SAMEA8074195	ERX5094496	COG-UK/ALDP-10B70F6	Illumina NovaSeq 6000	PAIRED	PCR	VIRAL RNA	Severe acute respiratory syndrome coronavirus 2	Homo sapiens	ILLUMINA	2021-01-19	United Kingdom	Europe	52	4533.71	4437	0.92051	135571488
ERR5305090	PRJEB37886	AMPLICON	SAMEA8074196	ERX5094497	COG-UK/ALDP-10B713F	Illumina NovaSeq 6000	PAIRED	PCR	VIRAL RNA	Severe acute respiratory syndrome coronavirus 2	Homo sapiens	ILLUMINA	2021-01-19	United Kingdom	Europe	42	4732.87	8002	0.665953	141527023
ERR5305091	PRJEB37886	AMPLICON	SAMEA8074197	ERX5094498	COG-UK/ALDP-10B715D	Illumina NovaSeq 6000	PAIRED	PCR	VIRAL RNA	Severe acute respiratory syndrome coronavirus 2	Homo sapiens	ILLUMINA	2021-01-19	United Kingdom	Europe	31	4691.01	7830	0.681336	140275139
ERR5305092	PRJEB37886	AMPLICON	SAMEA8074198	ERX5094499	COG-UK/ALDP-10B7621	Illumina NovaSeq 6000	PAIRED	PCR	VIRAL RNA	Severe acute respiratory syndrome coronavirus 2	Homo sapiens	ILLUMINA	2021-01-18	United Kingdom	Europe	42	4603.23	6480	0.744474	137650238
ERR5305093	PRJEB37886	AMPLICON	SAMEA8074199	ERX5094500	COG-UK/ALDP-10B7630	Illumina NovaSeq 6000	PAIRED	PCR	VIRAL RNA	Severe acute respiratory syndrome coronavirus 2	Homo sapiens	ILLUMINA	2021-01-18	United Kingdom	Europe	27	4662.01	7167	0.701702	139408165
ERR5305094	PRJEB37886	AMPLICON	SAMEA8074200	ERX5094501	COG-UK/ALDP-10B7BAA	Illumina NovaSeq 6000	PAIRED	PCR	VIRAL RNA	Severe acute respiratory syndrome coronavirus 2	Homo sapiens	ILLUMINA	2021-01-18	United Kingdom	Europe	84	1457.85	765	0.871953	43593985
ERR5305095	PRJEB37886	AMPLICON	SAMEA8074201	ERX5094502	COG-UK/ALDP-10B7BB9	Illumina NovaSeq 6000	PAIRED	PCR	VIRAL RNA	Severe acute respiratory syndrome coronavirus 2	Homo sapiens	ILLUMINA	2021-01-18	United Kingdom	Europe	47	4715.7	8005	0.639434	141013548
ERR5305096	PRJEB37886	AMPLICON	SAMEA8074202	ERX5094503	COG-UK/ALDP-10B80AA	Illumina NovaSeq 6000	PAIRED	PCR	VIRAL RNA	Severe acute respiratory syndrome coronavirus 2	Homo sapiens	ILLUMINA	2021-01-18	United Kingdom	Europe	43	4626.09	4864	0.88038	138333868
ERR5305097	PRJEB37886	AMPLICON	SAMEA8074203	ERX5094504	COG-UK/ALDP-10B809B	Illumina NovaSeq 6000	PAIRED	PCR	VIRAL RNA	Severe acute respiratory syndrome coronavirus 2	Homo sapiens	ILLUMINA	2021-01-15	United Kingdom	Europe	45	4647.67	4360	0.968498	138979178
ERR5305098	PRJEB37886	AMPLICON	SAMEA8074204	ERX5094505	COG-UK/ALDP-10B8040	Illumina NovaSeq 6000	PAIRED	PCR	VIRAL RNA	Severe acute respiratory syndrome coronavirus 2	Homo sapiens	ILLUMINA	2021-01-18	United Kingdom	Europe	41	4347.27	4019	0.99057	129996357
ERR5305099	PRJEB37886	AMPLICON	SAMEA8074205	ERX5094506	COG-UK/ALDP-10B8031	Illumina NovaSeq 6000	PAIRED	PCR	VIRAL RNA	Severe acute respiratory syndrome coronavirus 2	Homo sapiens	ILLUMINA	2021-01-16	United Kingdom	Europe	45	4581.93	4777	0.895796	137013342
ERR5305100	PRJEB37886	AMPLICON	SAMEA8074206	ERX5094507	COG-UK/ALDP-10B8004	Illumina NovaSeq 6000	PAIRED	PCR	VIRAL RNA	Severe acute respiratory syndrome coronavirus 2	Homo sapiens	ILLUMINA	2021-01-18	United Kingdom	Europe	40	4709.88	7933	0.679865	140839462
ERR5305101	PRJEB37886	AMPLICON	SAMEA8074207	ERX5094508	COG-UK/ALDP-10E2441	Illumina NovaSeq 6000	PAIRED	PCR	VIRAL RNA	Severe acute respiratory syndrome coronavirus 2	Homo sapiens	ILLUMINA	2021-01-18	United Kingdom	Europe	26	4612.63	4927	0.874795	137931456
ERR5305102	PRJEB37886	AMPLICON	SAMEA8074208	ERX5094509	COG-UK/ALDP-10E2450	Illumina NovaSeq 6000	PAIRED	PCR	VIRAL RNA	Severe acute respiratory syndrome coronavirus 2	Homo sapiens	ILLUMINA	2021-01-18	United Kingdom	Europe	35	4100.95	3930	0.968197	122630645
ERR5305103	PRJEB37886	AMPLICON	SAMEA8074209	ERX5094510	COG-UK/ALDP-10E5280	Illumina NovaSeq 6000	PAIRED	PCR	VIRAL RNA	Severe acute respiratory syndrome coronavirus 2	Homo sapiens	ILLUMINA	2021-01-19	United Kingdom	Europe	47	4610.65	5094	0.817276	137872400
ERR5305104	PRJEB37886	AMPLICON	SAMEA8074210	ERX5094511	COG-UK/ALDP-10E5235	Illumina NovaSeq 6000	PAIRED	PCR	VIRAL RNA	Severe acute respiratory syndrome coronavirus 2	Homo sapiens	ILLUMINA	2021-01-19	United Kingdom	Europe	44	4554.69	4681	0.920376	136198867
ERR5305105	PRJEB37886	AMPLICON	SAMEA8074211	ERX5094512	COG-UK/ALDP-10E5305	Illumina NovaSeq 6000	PAIRED	PCR	VIRAL RNA	Severe acute respiratory syndrome coronavirus 2	Homo sapiens	ILLUMINA	2021-01-19	United Kingdom	Europe	24	4662.26	8001	0.644684	139415532
ERR5305106	PRJEB37886	AMPLICON	SAMEA8074212	ERX5094513	COG-UK/ALDP-10E270C	Illumina NovaSeq 6000	PAIRED	PCR	VIRAL RNA	Severe acute respiratory syndrome coronavirus 2	Homo sapiens	ILLUMINA	2021-01-18	United Kingdom	Europe	38	3467.53	3144	0.952948	103689532
ERR5305107	PRJEB37886	AMPLICON	SAMEA8074213	ERX5094514	COG-UK/ALDP-10E5244	Illumina NovaSeq 6000	PAIRED	PCR	VIRAL RNA	Severe acute respiratory syndrome coronavirus 2	Homo sapiens	ILLUMINA	2021-01-19	United Kingdom	Europe	30	4586.22	5181	0.855433	137141781
ERR5305108	PRJEB37886	AMPLICON	SAMEA8074214	ERX5094515	COG-UK/ALDP-10E26E1	Illumina NovaSeq 6000	PAIRED	PCR	VIRAL RNA	Severe acute respiratory syndrome coronavirus 2	Homo sapiens	ILLUMINA	2021-01-18	United Kingdom	Europe	41	4562.34	5614	0.783333	136427764
ERR5305109	PRJEB37886	AMPLICON	SAMEA8074215	ERX5094516	COG-UK/ALDP-10E2818	Illumina NovaSeq 6000	PAIRED	PCR	VIRAL RNA	Severe acute respiratory syndrome coronavirus 2	Homo sapiens	ILLUMINA	2021-01-19	United Kingdom	Europe	43	4654.49	6732	0.731298	139183164
ERR5305110	PRJEB37886	AMPLICON	SAMEA8074216	ERX5094517	COG-UK/ALDP-10E2951	Illumina NovaSeq 6000	PAIRED	PCR	VIRAL RNA	Severe acute respiratory syndrome coronavirus 2	Homo sapiens	ILLUMINA	2021-01-18	United Kingdom	Europe	46	4674.73	7735	0.688025	139788562
ERR5305111	PRJEB37886	AMPLICON	SAMEA8074217	ERX5094518	COG-UK/ALDP-10E2933	Illumina NovaSeq 6000	PAIRED	PCR	VIRAL RNA	Severe acute respiratory syndrome coronavirus 2	Homo sapiens	ILLUMINA	2021-01-18	United Kingdom	Europe	45	4685.77	8003	0.64746	140118521
ERR5305112	PRJEB37886	AMPLICON	SAMEA8074218	ERX5094519	COG-UK/ALDP-10E3835	Illumina NovaSeq 6000	PAIRED	PCR	VIRAL RNA	Severe acute respiratory syndrome coronavirus 2	Homo sapiens	ILLUMINA	2021-01-19	United Kingdom	Europe	45	4522.52	5333	0.769756	135236940
ERR5305113	PRJEB37886	AMPLICON	SAMEA8074219	ERX5094520	COG-UK/ALDP-10E1E62	Illumina NovaSeq 6000	PAIRED	PCR	VIRAL RNA	Severe acute respiratory syndrome coronavirus 2	Homo sapiens	ILLUMINA	2021-01-19	United Kingdom	Europe	53	4457.96	4185	0.963315	133306250
ERR5305114	PRJEB37886	AMPLICON	SAMEA8074220	ERX5094521	COG-UK/ALDP-10E1F05	Illumina NovaSeq 6000	PAIRED	PCR	VIRAL RNA	Severe acute respiratory syndrome coronavirus 2	Homo sapiens	ILLUMINA	2021-01-19	United Kingdom	Europe	41	4402.91	4288	0.916965	131660088
ERR5305115	PRJEB37886	AMPLICON	SAMEA8074221	ERX5094522	COG-UK/ALDP-10E1ECC	Illumina NovaSeq 6000	PAIRED	PCR	VIRAL RNA	Severe acute respiratory syndrome coronavirus 2	Homo sapiens	ILLUMINA	2021-01-19	United Kingdom	Europe	46	4497.79	4840	0.828211	134497313
ERR5305116	PRJEB37886	AMPLICON	SAMEA8074222	ERX5094523	COG-UK/ALDP-10E1E71	Illumina NovaSeq 6000	PAIRED	PCR	VIRAL RNA	Severe acute respiratory syndrome coronavirus 2	Homo sapiens	ILLUMINA	2021-01-19	United Kingdom	Europe	42	4456.54	4362	0.904023	133263978
ERR5305117	PRJEB37886	AMPLICON	SAMEA8074223	ERX5094524	COG-UK/ALDP-10E1EDB	Illumina NovaSeq 6000	PAIRED	PCR	VIRAL RNA	Severe acute respiratory syndrome coronavirus 2	Homo sapiens	ILLUMINA	2021-01-19	United Kingdom	Europe	49	4453.41	4402	0.913387	133170457
ERR5305118	PRJEB37886	AMPLICON	SAMEA8074224	ERX5094525	COG-UK/ALDP-10E1EBD	Illumina NovaSeq 6000	PAIRED	PCR	VIRAL RNA	Severe acute respiratory syndrome coronavirus 2	Homo sapiens	ILLUMINA	2021-01-19	United Kingdom	Europe	24	4442.7	4460	0.878875	132850129
ERR5305119	PRJEB37886	AMPLICON	SAMEA8074225	ERX5094526	COG-UK/ALDP-10E1F14	Illumina NovaSeq 6000	PAIRED	PCR	VIRAL RNA	Severe acute respiratory syndrome coronavirus 2	Homo sapiens	ILLUMINA	2021-01-19	United Kingdom	Europe	49	4354.88	4280	0.923519	130224024
ERR5305120	PRJEB37886	AMPLICON	SAMEA8074226	ERX5094527	COG-UK/ALDP-10E3B96	Illumina NovaSeq 6000	PAIRED	PCR	VIRAL RNA	Severe acute respiratory syndrome coronavirus 2	Homo sapiens	ILLUMINA	2021-01-18	United Kingdom	Europe	46	4440.65	4444	0.904558	132788622
ERR5305121	PRJEB37886	AMPLICON	SAMEA8074227	ERX5094528	COG-UK/ALDP-10E1E26	Illumina NovaSeq 6000	PAIRED	PCR	VIRAL RNA	Severe acute respiratory syndrome coronavirus 2	Homo sapiens	ILLUMINA	2021-01-19	United Kingdom	Europe	42	4344.21	4260	0.937063	129904876
ERR5305122	PRJEB37886	AMPLICON	SAMEA8074228	ERX5094529	COG-UK/ALDP-10E3CA2	Illumina NovaSeq 6000	PAIRED	PCR	VIRAL RNA	Severe acute respiratory syndrome coronavirus 2	Homo sapiens	ILLUMINA	2021-01-17	United Kingdom	Europe	45	4601.61	7376	0.655921	137601917
ERR5305123	PRJEB37886	AMPLICON	SAMEA8074229	ERX5094530	COG-UK/ALDP-10E3CB1	Illumina NovaSeq 6000	PAIRED	PCR	VIRAL RNA	Severe acute respiratory syndrome coronavirus 2	Homo sapiens	ILLUMINA	2021-01-18	United Kingdom	Europe	25	4643.3	7991	0.65766	138848582
ERR5305124	PRJEB37886	AMPLICON	SAMEA8074230	ERX5094531	COG-UK/ALDP-10E202F	Illumina NovaSeq 6000	PAIRED	PCR	VIRAL RNA	Severe acute respiratory syndrome coronavirus 2	Homo sapiens	ILLUMINA	2021-01-19	United Kingdom	Europe	45	4492.2	4949	0.802294	134330355
ERR5305125	PRJEB37886	AMPLICON	SAMEA8074231	ERX5094532	COG-UK/ALDP-10E3C66	Illumina NovaSeq 6000	PAIRED	PCR	VIRAL RNA	Severe acute respiratory syndrome coronavirus 2	Homo sapiens	ILLUMINA	2021-01-18	United Kingdom	Europe	27	4549.86	5634	0.751028	136054401
ERR5305126	PRJEB37886	AMPLICON	SAMEA8074232	ERX5094533	COG-UK/ALDP-10E3CDF	Illumina NovaSeq 6000	PAIRED	PCR	VIRAL RNA	Severe acute respiratory syndrome coronavirus 2	Homo sapiens	ILLUMINA	2021-01-18	United Kingdom	Europe	26	4507.37	5263	0.804167	134783862
ERR5305127	PRJEB37886	AMPLICON	SAMEA8074233	ERX5094534	COG-UK/ALDP-10E3C75	Illumina NovaSeq 6000	PAIRED	PCR	VIRAL RNA	Severe acute respiratory syndrome coronavirus 2	Homo sapiens	ILLUMINA	2021-01-17	United Kingdom	Europe	26	4454.01	4783	0.851052	133188302
ERR5305128	PRJEB37886	AMPLICON	SAMEA8074234	ERX5094535	COG-UK/ALDP-10E3C84	Illumina NovaSeq 6000	PAIRED	PCR	VIRAL RNA	Severe acute respiratory syndrome coronavirus 2	Homo sapiens	ILLUMINA	2021-01-18	United Kingdom	Europe	45	4495.93	5107	0.837307	134441776
ERR5305130	PRJEB37886	AMPLICON	SAMEA8074236	ERX5094537	COG-UK/ALDP-10E3C93	Illumina NovaSeq 6000	PAIRED	PCR	VIRAL RNA	Severe acute respiratory syndrome coronavirus 2	Homo sapiens	ILLUMINA	2021-01-18	United Kingdom	Europe	48	4395.67	4482	0.860817	131443665
ERR5305131	PRJEB37886	AMPLICON	SAMEA8074237	ERX5094538	COG-UK/ALDP-10E3CFD	Illumina NovaSeq 6000	PAIRED	PCR	VIRAL RNA	Severe acute respiratory syndrome coronavirus 2	Homo sapiens	ILLUMINA	2021-01-17	United Kingdom	Europe	29	4595.4	6769	0.681236	137416141
ERR5305132	PRJEB37886	AMPLICON	SAMEA8074238	ERX5094539	COG-UK/ALDP-10E3D09	Illumina NovaSeq 6000	PAIRED	PCR	VIRAL RNA	Severe acute respiratory syndrome coronavirus 2	Homo sapiens	ILLUMINA	2021-01-18	United Kingdom	Europe	70	2900.73	2458	0.951878	86740483
ERR5305133	PRJEB37886	AMPLICON	SAMEA8074239	ERX5094540	COG-UK/ALDP-10E3D18	Illumina NovaSeq 6000	PAIRED	PCR	VIRAL RNA	Severe acute respiratory syndrome coronavirus 2	Homo sapiens	ILLUMINA	2021-01-16	United Kingdom	Europe	51	4329.52	4429	0.8969	129465778
ERR5305135	PRJEB37886	AMPLICON	SAMEA8074241	ERX5094542	COG-UK/ALDP-10E3D81	Illumina NovaSeq 6000	PAIRED	PCR	VIRAL RNA	Severe acute respiratory syndrome coronavirus 2	Homo sapiens	ILLUMINA	2021-01-19	United Kingdom	Europe	49	4394.84	4445	0.904658	131418952
ERR5305136	PRJEB37886	AMPLICON	SAMEA8074242	ERX5094543	COG-UK/ALDP-10E3DBE	Illumina NovaSeq 6000	PAIRED	PCR	VIRAL RNA	Severe acute respiratory syndrome coronavirus 2	Homo sapiens	ILLUMINA	2021-01-19	United Kingdom	Europe	45	4554.09	5458	0.738187	136180860
ERR5305138	PRJEB37886	AMPLICON	SAMEA8074244	ERX5094545	COG-UK/ALDP-10E3DDC	Illumina NovaSeq 6000	PAIRED	PCR	VIRAL RNA	Severe acute respiratory syndrome coronavirus 2	Homo sapiens	ILLUMINA	2021-01-19	United Kingdom	Europe	47	4306.64	4213	0.942715	128781584
ERR5305139	PRJEB37886	AMPLICON	SAMEA8074245	ERX5094546	COG-UK/ALDP-10E3DAF	Illumina NovaSeq 6000	PAIRED	PCR	VIRAL RNA	Severe acute respiratory syndrome coronavirus 2	Homo sapiens	ILLUMINA	2021-01-19	United Kingdom	Europe	46	4447.16	4648	0.846504	132983380
ERR5305140	PRJEB37886	AMPLICON	SAMEA8074246	ERX5094547	COG-UK/ALDP-10E87CA	Illumina NovaSeq 6000	PAIRED	PCR	VIRAL RNA	Severe acute respiratory syndrome coronavirus 2	Homo sapiens	ILLUMINA	2021-01-20	United Kingdom	Europe	47	4671.47	7580	0.702705	139691074
ERR5305141	PRJEB37886	AMPLICON	SAMEA8074247	ERX5094548	COG-UK/ALDP-10EA3C4	Illumina NovaSeq 6000	PAIRED	PCR	VIRAL RNA	Severe acute respiratory syndrome coronavirus 2	Homo sapiens	ILLUMINA	2021-01-20	United Kingdom	Europe	42	4597.95	5193	0.843026	137492409
ERR5305142	PRJEB37886	AMPLICON	SAMEA8074248	ERX5094549	COG-UK/ALDP-10E8803	Illumina NovaSeq 6000	PAIRED	PCR	VIRAL RNA	Severe acute respiratory syndrome coronavirus 2	Homo sapiens	ILLUMINA	2021-01-20	United Kingdom	Europe	53	816.63	698	0.93519	24419694
ERR5305143	PRJEB37886	AMPLICON	SAMEA8074249	ERX5094550	COG-UK/ALDP-10E887C	Illumina NovaSeq 6000	PAIRED	PCR	VIRAL RNA	Severe acute respiratory syndrome coronavirus 2	Homo sapiens	ILLUMINA	2021-01-20	United Kingdom	Europe	52	4728.17	8003	0.651808	141386493
ERR5305144	PRJEB37886	AMPLICON	SAMEA8074250	ERX5094551	COG-UK/ALDP-10EA43A	Illumina NovaSeq 6000	PAIRED	PCR	VIRAL RNA	Severe acute respiratory syndrome coronavirus 2	Homo sapiens	ILLUMINA	2021-01-20	United Kingdom	Europe	45	4639.36	6521	0.728656	138730877
ERR5305145	PRJEB37886	AMPLICON	SAMEA8074251	ERX5094552	COG-UK/ALDP-10E87D9	Illumina NovaSeq 6000	PAIRED	PCR	VIRAL RNA	Severe acute respiratory syndrome coronavirus 2	Homo sapiens	ILLUMINA	2021-01-20	United Kingdom	Europe	51	4660.51	6964	0.706718	139363234
ERR5305146	PRJEB37886	AMPLICON	SAMEA8074252	ERX5094553	COG-UK/ALDP-10EA449	Illumina NovaSeq 6000	PAIRED	PCR	VIRAL RNA	Severe acute respiratory syndrome coronavirus 2	Homo sapiens	ILLUMINA	2021-01-20	United Kingdom	Europe	49	4622.12	4905	0.876333	138215105
ERR5305147	PRJEB37886	AMPLICON	SAMEA8074253	ERX5094554	COG-UK/ALDP-10E8812	Illumina NovaSeq 6000	PAIRED	PCR	VIRAL RNA	Severe acute respiratory syndrome coronavirus 2	Homo sapiens	ILLUMINA	2021-01-20	United Kingdom	Europe	54	4631.03	5723	0.758385	138481589
ERR5305148	PRJEB37886	AMPLICON	SAMEA8074254	ERX5094555	COG-UK/ALDP-10EA494	Illumina NovaSeq 6000	PAIRED	PCR	VIRAL RNA	Severe acute respiratory syndrome coronavirus 2	Homo sapiens	ILLUMINA	2021-01-20	United Kingdom	Europe	49	3939.87	3648	0.977093	117813881
ERR5305149	PRJEB37886	AMPLICON	SAMEA8074255	ERX5094556	COG-UK/ALDP-10E884F	Illumina NovaSeq 6000	PAIRED	PCR	VIRAL RNA	Severe acute respiratory syndrome coronavirus 2	Homo sapiens	ILLUMINA	2021-01-20	United Kingdom	Europe	64	1664.43	1079	0.920175	49771572
ERR5305150	PRJEB37886	AMPLICON	SAMEA8074256	ERX5094557	COG-UK/ALDP-10EA467	Illumina NovaSeq 6000	PAIRED	PCR	VIRAL RNA	Severe acute respiratory syndrome coronavirus 2	Homo sapiens	ILLUMINA	2021-01-20	United Kingdom	Europe	64	3098.79	2529	0.971508	92663060
ERR5305151	PRJEB37886	AMPLICON	SAMEA8074257	ERX5094558	COG-UK/ALDP-10E889A	Illumina NovaSeq 6000	PAIRED	PCR	VIRAL RNA	Severe acute respiratory syndrome coronavirus 2	Homo sapiens	ILLUMINA	2021-01-20	United Kingdom	Europe	41	4528.48	4224	0.987092	135415264
ERR5305152	PRJEB37886	AMPLICON	SAMEA8074258	ERX5094559	COG-UK/ALDP-10EA3A6	Illumina NovaSeq 6000	PAIRED	PCR	VIRAL RNA	Severe acute respiratory syndrome coronavirus 2	Homo sapiens	ILLUMINA	2021-01-20	United Kingdom	Europe	28	4544.39	4284	0.950841	135890893
ERR5305153	PRJEB37886	AMPLICON	SAMEA8074259	ERX5094560	COG-UK/ALDP-10E8821	Illumina NovaSeq 6000	PAIRED	PCR	VIRAL RNA	Severe acute respiratory syndrome coronavirus 2	Homo sapiens	ILLUMINA	2021-01-20	United Kingdom	Europe	49	4623.99	5317	0.833896	138271182
ERR5305154	PRJEB37886	AMPLICON	SAMEA8074260	ERX5094561	COG-UK/ALDP-10EA3D3	Illumina NovaSeq 6000	PAIRED	PCR	VIRAL RNA	Severe acute respiratory syndrome coronavirus 2	Homo sapiens	ILLUMINA	2021-01-20	United Kingdom	Europe	43	4680.14	7869	0.701535	139950292
ERR5305155	PRJEB37886	AMPLICON	SAMEA8074261	ERX5094562	COG-UK/QEUH-10F12AF	Illumina NovaSeq 6000	PAIRED	PCR	VIRAL RNA	Severe acute respiratory syndrome coronavirus 2	Homo sapiens	ILLUMINA	2021-01-22	United Kingdom	Europe	30	4392.07	4068	0.973213	131336174
ERR5305156	PRJEB37886	AMPLICON	SAMEA8074262	ERX5094563	COG-UK/QEUH-10F1315	Illumina NovaSeq 6000	PAIRED	PCR	VIRAL RNA	Severe acute respiratory syndrome coronavirus 2	Homo sapiens	ILLUMINA	2021-01-22	United Kingdom	Europe	45	4622.42	5537	0.811725	138224287
ERR5305157	PRJEB37886	AMPLICON	SAMEA8074263	ERX5094564	COG-UK/QEUH-10F1281	Illumina NovaSeq 6000	PAIRED	PCR	VIRAL RNA	Severe acute respiratory syndrome coronavirus 2	Homo sapiens	ILLUMINA	2021-01-22	United Kingdom	Europe	49	4143.9	3886	0.977093	123914933
ERR5305158	PRJEB37886	AMPLICON	SAMEA8074264	ERX5094565	COG-UK/QEUH-10F12FA	Illumina NovaSeq 6000	PAIRED	PCR	VIRAL RNA	Severe acute respiratory syndrome coronavirus 2	Homo sapiens	ILLUMINA	2021-01-22	United Kingdom	Europe	43	4639.95	5946	0.794469	138748388
ERR5305159	PRJEB37886	AMPLICON	SAMEA8074265	ERX5094566	COG-UK/QEUH-10F1306	Illumina NovaSeq 6000	PAIRED	PCR	VIRAL RNA	Severe acute respiratory syndrome coronavirus 2	Homo sapiens	ILLUMINA	2021-01-22	United Kingdom	Europe	27	4576.81	5226	0.812193	136860247
ERR5305160	PRJEB37886	AMPLICON	SAMEA8074266	ERX5094567	COG-UK/QEUH-10F1290	Illumina NovaSeq 6000	PAIRED	PCR	VIRAL RNA	Severe acute respiratory syndrome coronavirus 2	Homo sapiens	ILLUMINA	2021-01-22	United Kingdom	Europe	45	4665.43	7113	0.69702	139510242
ERR5305161	PRJEB37886	AMPLICON	SAMEA8074267	ERX5094568	COG-UK/QEUH-10EF9CD	Illumina NovaSeq 6000	PAIRED	PCR	VIRAL RNA	Severe acute respiratory syndrome coronavirus 2	Homo sapiens	ILLUMINA	2021-01-22	United Kingdom	Europe	48	4654.62	6176	0.774605	139187142
ERR5305162	PRJEB37886	AMPLICON	SAMEA8074268	ERX5094569	COG-UK/QEUH-10EF945	Illumina NovaSeq 6000	PAIRED	PCR	VIRAL RNA	Severe acute respiratory syndrome coronavirus 2	Homo sapiens	ILLUMINA	2021-01-22	United Kingdom	Europe	46	4355.08	4034	0.984818	130230079
ERR5305163	PRJEB37886	AMPLICON	SAMEA8074269	ERX5094570	COG-UK/ALDP-10E885E	Illumina NovaSeq 6000	PAIRED	PCR	VIRAL RNA	Severe acute respiratory syndrome coronavirus 2	Homo sapiens	ILLUMINA	2021-01-20	United Kingdom	Europe	43	4582.65	4582	0.904525	137034946
ERR5305164	PRJEB37886	AMPLICON	SAMEA8074270	ERX5094571	COG-UK/ALDP-10EA3E2	Illumina NovaSeq 6000	PAIRED	PCR	VIRAL RNA	Severe acute respiratory syndrome coronavirus 2	Homo sapiens	ILLUMINA	2021-01-20	United Kingdom	Europe	25	4617.62	5237	0.872321	138080730
ERR5305165	PRJEB37886	AMPLICON	SAMEA8074271	ERX5094572	COG-UK/ALDP-10E88A9	Illumina NovaSeq 6000	PAIRED	PCR	VIRAL RNA	Severe acute respiratory syndrome coronavirus 2	Homo sapiens	ILLUMINA	2021-01-20	United Kingdom	Europe	64	638.507	414	0.799953	19093271
ERR5305166	PRJEB37886	AMPLICON	SAMEA8074272	ERX5094573	COG-UK/ALDP-10EA42B	Illumina NovaSeq 6000	PAIRED	PCR	VIRAL RNA	Severe acute respiratory syndrome coronavirus 2	Homo sapiens	ILLUMINA	2021-01-20	United Kingdom	Europe	27	4598.9	5273	0.866334	137520988
ERR5305167	PRJEB37886	AMPLICON	SAMEA8074273	ERX5094574	COG-UK/ALDP-10E88C7	Illumina NovaSeq 6000	PAIRED	PCR	VIRAL RNA	Severe acute respiratory syndrome coronavirus 2	Homo sapiens	ILLUMINA	2021-01-20	United Kingdom	Europe	42	4639.04	6299	0.748052	138721257
ERR5305168	PRJEB37886	AMPLICON	SAMEA8074274	ERX5094575	COG-UK/ALDP-10EA476	Illumina NovaSeq 6000	PAIRED	PCR	VIRAL RNA	Severe acute respiratory syndrome coronavirus 2	Homo sapiens	ILLUMINA	2021-01-20	United Kingdom	Europe	107	1105.93	706	0.894593	33070560
ERR5305169	PRJEB37886	AMPLICON	SAMEA8074275	ERX5094576	COG-UK/ALDP-10E87E8	Illumina NovaSeq 6000	PAIRED	PCR	VIRAL RNA	Severe acute respiratory syndrome coronavirus 2	Homo sapiens	ILLUMINA	2021-01-20	United Kingdom	Europe	46	3668.88	3420	0.970237	109710585
ERR5305170	PRJEB37886	AMPLICON	SAMEA8074276	ERX5094577	COG-UK/ALDP-10E888B	Illumina NovaSeq 6000	PAIRED	PCR	VIRAL RNA	Severe acute respiratory syndrome coronavirus 2	Homo sapiens	ILLUMINA	2021-01-20	United Kingdom	Europe	44	4604.18	4938	0.8763	137678721
ERR5305171	PRJEB37886	AMPLICON	SAMEA8074277	ERX5094578	COG-UK/ALDP-10EA3F1	Illumina NovaSeq 6000	PAIRED	PCR	VIRAL RNA	Severe acute respiratory syndrome coronavirus 2	Homo sapiens	ILLUMINA	2021-01-19	United Kingdom	Europe	49	3554.39	3264	0.962579	106286971
ERR5305172	PRJEB37886	AMPLICON	SAMEA8074278	ERX5094579	COG-UK/ALDP-10EA458	Illumina NovaSeq 6000	PAIRED	PCR	VIRAL RNA	Severe acute respiratory syndrome coronavirus 2	Homo sapiens	ILLUMINA	2021-01-18	United Kingdom	Europe	45	3315.27	2959	0.971642	99136458
ERR5305173	PRJEB37886	AMPLICON	SAMEA8074279	ERX5094580	COG-UK/ALDP-10E88B8	Illumina NovaSeq 6000	PAIRED	PCR	VIRAL RNA	Severe acute respiratory syndrome coronavirus 2	Homo sapiens	ILLUMINA	2021-01-20	United Kingdom	Europe	47	4635.49	5954	0.765876	138614995
ERR5305175	PRJEB37886	AMPLICON	SAMEA8074281	ERX5094582	COG-UK/ALDP-10E8B82	Illumina NovaSeq 6000	PAIRED	PCR	VIRAL RNA	Severe acute respiratory syndrome coronavirus 2	Homo sapiens	ILLUMINA	2021-01-20	United Kingdom	Europe	43	4568.92	4684	0.902284	136624493
ERR5305176	PRJEB37886	AMPLICON	SAMEA8074282	ERX5094583	COG-UK/QEUH-10EF9FA	Illumina NovaSeq 6000	PAIRED	PCR	VIRAL RNA	Severe acute respiratory syndrome coronavirus 2	Homo sapiens	ILLUMINA	2021-01-22	United Kingdom	Europe	29	4620.46	5069	0.892787	138165687
ERR5305177	PRJEB37886	AMPLICON	SAMEA8074283	ERX5094584	COG-UK/QEUH-10EF963	Illumina NovaSeq 6000	PAIRED	PCR	VIRAL RNA	Severe acute respiratory syndrome coronavirus 2	Homo sapiens	ILLUMINA	2021-01-22	United Kingdom	Europe	40	4528.76	4195	0.991974	135423544
ERR5305178	PRJEB37886	AMPLICON	SAMEA8074284	ERX5094585	COG-UK/QEUH-10EF990	Illumina NovaSeq 6000	PAIRED	PCR	VIRAL RNA	Severe acute respiratory syndrome coronavirus 2	Homo sapiens	ILLUMINA	2021-01-22	United Kingdom	Europe	29	4592.61	4788	0.905695	137332776
ERR5305179	PRJEB37886	AMPLICON	SAMEA8074285	ERX5094586	COG-UK/QEUH-10EF9DC	Illumina NovaSeq 6000	PAIRED	PCR	VIRAL RNA	Severe acute respiratory syndrome coronavirus 2	Homo sapiens	ILLUMINA	2021-01-22	United Kingdom	Europe	43	4632.72	6698	0.702338	138532326
ERR5305180	PRJEB37886	AMPLICON	SAMEA8074286	ERX5094587	COG-UK/QEUH-10EF9EB	Illumina NovaSeq 6000	PAIRED	PCR	VIRAL RNA	Severe acute respiratory syndrome coronavirus 2	Homo sapiens	ILLUMINA	2021-01-22	United Kingdom	Europe	44	4633.63	5761	0.801625	138559469
ERR5305181	PRJEB37886	AMPLICON	SAMEA8074287	ERX5094588	COG-UK/QEUH-10EFD2B	Illumina NovaSeq 6000	PAIRED	PCR	VIRAL RNA	Severe acute respiratory syndrome coronavirus 2	Homo sapiens	ILLUMINA	2021-01-22	United Kingdom	Europe	77	484.005	176	0.601545	14473190
ERR5305182	PRJEB37886	AMPLICON	SAMEA8074288	ERX5094589	COG-UK/QEUH-10EF972	Illumina NovaSeq 6000	PAIRED	PCR	VIRAL RNA	Severe acute respiratory syndrome coronavirus 2	Homo sapiens	ILLUMINA	2021-01-22	United Kingdom	Europe	43	4549.11	4736	0.882353	136031923
ERR5305183	PRJEB37886	AMPLICON	SAMEA8074289	ERX5094590	COG-UK/QEUH-10EFD94	Illumina NovaSeq 6000	PAIRED	PCR	VIRAL RNA	Severe acute respiratory syndrome coronavirus 2	Homo sapiens	ILLUMINA	2021-01-22	United Kingdom	Europe	32	3576.5	3265	0.972277	106948174
ERR5305184	PRJEB37886	AMPLICON	SAMEA8074290	ERX5094591	COG-UK/QEUH-10EF954	Illumina NovaSeq 6000	PAIRED	PCR	VIRAL RNA	Severe acute respiratory syndrome coronavirus 2	Homo sapiens	ILLUMINA	2021-01-22	United Kingdom	Europe	68	1595.39	971	0.90322	47706970
ERR5305185	PRJEB37886	AMPLICON	SAMEA8074291	ERX5094592	COG-UK/QEUH-10EFD58	Illumina NovaSeq 6000	PAIRED	PCR	VIRAL RNA	Severe acute respiratory syndrome coronavirus 2	Homo sapiens	ILLUMINA	2021-01-22	United Kingdom	Europe	42	4598.26	5537	0.81139	137501741
ERR5305186	PRJEB37886	AMPLICON	SAMEA8074292	ERX5094593	COG-UK/QEUH-10EF981	Illumina NovaSeq 6000	PAIRED	PCR	VIRAL RNA	Severe acute respiratory syndrome coronavirus 2	Homo sapiens	ILLUMINA	2021-01-22	United Kingdom	Europe	42	4572.96	5003	0.830887	136745147
ERR5305187	PRJEB37886	AMPLICON	SAMEA8074293	ERX5094594	COG-UK/ALDP-10E8BA0	Illumina NovaSeq 6000	PAIRED	PCR	VIRAL RNA	Severe acute respiratory syndrome coronavirus 2	Homo sapiens	ILLUMINA	2021-01-20	United Kingdom	Europe	42	4639.75	5711	0.806106	138742481
ERR5305188	PRJEB37886	AMPLICON	SAMEA8074294	ERX5094595	COG-UK/ALDP-10EA485	Illumina NovaSeq 6000	PAIRED	PCR	VIRAL RNA	Severe acute respiratory syndrome coronavirus 2	Homo sapiens	ILLUMINA	2021-01-20	United Kingdom	Europe	43	4070.72	3808	0.977059	121726754
ERR5305189	PRJEB37886	AMPLICON	SAMEA8074295	ERX5094596	COG-UK/ALDP-10E8C16	Illumina NovaSeq 6000	PAIRED	PCR	VIRAL RNA	Severe acute respiratory syndrome coronavirus 2	Homo sapiens	ILLUMINA	2021-01-20	United Kingdom	Europe	49	4657.87	6684	0.714744	139284235
ERR5305190	PRJEB37886	AMPLICON	SAMEA8074296	ERX5094597	COG-UK/ALDP-10EA4A3	Illumina NovaSeq 6000	PAIRED	PCR	VIRAL RNA	Severe acute respiratory syndrome coronavirus 2	Homo sapiens	ILLUMINA	2021-01-20	United Kingdom	Europe	39	4662.76	7566	0.687857	139430495
ERR5305191	PRJEB37886	AMPLICON	SAMEA8074297	ERX5094598	COG-UK/ALDP-10E8C43	Illumina NovaSeq 6000	PAIRED	PCR	VIRAL RNA	Severe acute respiratory syndrome coronavirus 2	Homo sapiens	ILLUMINA	2021-01-20	United Kingdom	Europe	45	4604.92	4281	0.987259	137700932
ERR5305192	PRJEB37886	AMPLICON	SAMEA8074298	ERX5094599	COG-UK/ALDP-10EA3B5	Illumina NovaSeq 6000	PAIRED	PCR	VIRAL RNA	Severe acute respiratory syndrome coronavirus 2	Homo sapiens	ILLUMINA	2021-01-20	United Kingdom	Europe	42	4566.34	4632	0.868241	136547297
ERR5305193	PRJEB37886	AMPLICON	SAMEA8074299	ERX5094600	COG-UK/ALDP-10E8C25	Illumina NovaSeq 6000	PAIRED	PCR	VIRAL RNA	Severe acute respiratory syndrome coronavirus 2	Homo sapiens	ILLUMINA	2021-01-20	United Kingdom	Europe	32	3875.87	3581	0.972277	115900241
ERR5305194	PRJEB37886	AMPLICON	SAMEA8074300	ERX5094601	COG-UK/ALDP-10E9EC4	Illumina NovaSeq 6000	PAIRED	PCR	VIRAL RNA	Severe acute respiratory syndrome coronavirus 2	Homo sapiens	ILLUMINA	2021-01-20	United Kingdom	Europe	83	595.883	283	0.727318	17818683
ERR5305195	PRJEB37886	AMPLICON	SAMEA8074301	ERX5094602	COG-UK/ALDP-10E8BBF	Illumina NovaSeq 6000	PAIRED	PCR	VIRAL RNA	Severe acute respiratory syndrome coronavirus 2	Homo sapiens	ILLUMINA	2021-01-20	United Kingdom	Europe	42	4459.76	4173	0.96171	133360135
ERR5305196	PRJEB37886	AMPLICON	SAMEA8074302	ERX5094603	COG-UK/ALDP-10E9EF1	Illumina NovaSeq 6000	PAIRED	PCR	VIRAL RNA	Severe acute respiratory syndrome coronavirus 2	Homo sapiens	ILLUMINA	2021-01-20	United Kingdom	Europe	45	4575.66	4324	0.965488	136826021
ERR5305197	PRJEB37886	AMPLICON	SAMEA8074303	ERX5094604	COG-UK/ALDP-10E8BDD	Illumina NovaSeq 6000	PAIRED	PCR	VIRAL RNA	Severe acute respiratory syndrome coronavirus 2	Homo sapiens	ILLUMINA	2021-01-20	United Kingdom	Europe	46	4579.16	4515	0.884293	136930553
ERR5305198	PRJEB37886	AMPLICON	SAMEA8074304	ERX5094605	COG-UK/ALDP-10E9F58	Illumina NovaSeq 6000	PAIRED	PCR	VIRAL RNA	Severe acute respiratory syndrome coronavirus 2	Homo sapiens	ILLUMINA	2021-01-20	United Kingdom	Europe	68	1452.57	888	0.91954	43436093
ERR5305199	PRJEB37886	AMPLICON	SAMEA8074305	ERX5094606	COG-UK/ALDP-10E8BFB	Illumina NovaSeq 6000	PAIRED	PCR	VIRAL RNA	Severe acute respiratory syndrome coronavirus 2	Homo sapiens	ILLUMINA	2021-01-20	United Kingdom	Europe	40	4527.23	4591	0.942514	135377666
ERR5305200	PRJEB37886	AMPLICON	SAMEA8074306	ERX5094607	COG-UK/ALDP-10E9E1F	Illumina NovaSeq 6000	PAIRED	PCR	VIRAL RNA	Severe acute respiratory syndrome coronavirus 2	Homo sapiens	ILLUMINA	2021-01-20	United Kingdom	Europe	38	4694.18	7983	0.660268	140370077
ERR5305201	PRJEB37886	AMPLICON	SAMEA8074307	ERX5094608	COG-UK/ALDP-10E8BCE	Illumina NovaSeq 6000	PAIRED	PCR	VIRAL RNA	Severe acute respiratory syndrome coronavirus 2	Homo sapiens	ILLUMINA	2021-01-20	United Kingdom	Europe	49	4661.46	6758	0.720329	139391775
ERR5305202	PRJEB37886	AMPLICON	SAMEA8074308	ERX5094609	COG-UK/QEUH-10EF9AF	Illumina NovaSeq 6000	PAIRED	PCR	VIRAL RNA	Severe acute respiratory syndrome coronavirus 2	Homo sapiens	ILLUMINA	2021-01-22	United Kingdom	Europe	40	4657.17	7088	0.714845	139263336
ERR5305203	PRJEB37886	AMPLICON	SAMEA8074309	ERX5094610	COG-UK/QEUH-10EFCB5	Illumina NovaSeq 6000	PAIRED	PCR	VIRAL RNA	Severe acute respiratory syndrome coronavirus 2	Homo sapiens	ILLUMINA	2021-01-22	United Kingdom	Europe	46	4650.29	6491	0.735645	139057636
ERR5305204	PRJEB37886	AMPLICON	SAMEA8074310	ERX5094611	COG-UK/QEUH-10EF9BE	Illumina NovaSeq 6000	PAIRED	PCR	VIRAL RNA	Severe acute respiratory syndrome coronavirus 2	Homo sapiens	ILLUMINA	2021-01-22	United Kingdom	Europe	51	4608.2	4231	0.995318	137799148
ERR5305205	PRJEB37886	AMPLICON	SAMEA8074311	ERX5094612	COG-UK/QEUH-10EFDB2	Illumina NovaSeq 6000	PAIRED	PCR	VIRAL RNA	Severe acute respiratory syndrome coronavirus 2	Homo sapiens	ILLUMINA	2021-01-22	United Kingdom	Europe	45	4605.18	5118	0.856269	137708757
ERR5305206	PRJEB37886	AMPLICON	SAMEA8074312	ERX5094613	COG-UK/QEUH-10EFF16	Illumina NovaSeq 6000	PAIRED	PCR	VIRAL RNA	Severe acute respiratory syndrome coronavirus 2	Homo sapiens	ILLUMINA	2021-01-21	United Kingdom	Europe	43	4597.85	4427	0.949737	137489413
ERR5305207	PRJEB37886	AMPLICON	SAMEA8074313	ERX5094614	COG-UK/QEUH-10EFD3A	Illumina NovaSeq 6000	PAIRED	PCR	VIRAL RNA	Severe acute respiratory syndrome coronavirus 2	Homo sapiens	ILLUMINA	2021-01-22	United Kingdom	Europe	45	4586.04	4856	0.874294	137136281
ERR5305208	PRJEB37886	AMPLICON	SAMEA8074314	ERX5094615	COG-UK/QEUH-10EFF34	Illumina NovaSeq 6000	PAIRED	PCR	VIRAL RNA	Severe acute respiratory syndrome coronavirus 2	Homo sapiens	ILLUMINA	2021-01-21	United Kingdom	Europe	42	4599.33	4746	0.883089	137533675
ERR5305209	PRJEB37886	AMPLICON	SAMEA8074315	ERX5094616	COG-UK/QEUH-10EFD85	Illumina NovaSeq 6000	PAIRED	PCR	VIRAL RNA	Severe acute respiratory syndrome coronavirus 2	Homo sapiens	ILLUMINA	2021-01-22	United Kingdom	Europe	50	4597.74	4842	0.883724	137486265
ERR5305210	PRJEB37886	AMPLICON	SAMEA8074316	ERX5094617	COG-UK/QEUH-10EFF43	Illumina NovaSeq 6000	PAIRED	PCR	VIRAL RNA	Severe acute respiratory syndrome coronavirus 2	Homo sapiens	ILLUMINA	2021-01-20	United Kingdom	Europe	43	4653.38	6849	0.710765	139150007
ERR5305211	PRJEB37886	AMPLICON	SAMEA8074317	ERX5094618	COG-UK/QEUH-10EFD76	Illumina NovaSeq 6000	PAIRED	PCR	VIRAL RNA	Severe acute respiratory syndrome coronavirus 2	Homo sapiens	ILLUMINA	2021-01-22	United Kingdom	Europe	45	4625.1	5867	0.786209	138304300
ERR5305212	PRJEB37886	AMPLICON	SAMEA8074318	ERX5094619	COG-UK/QEUH-10EFF61	Illumina NovaSeq 6000	PAIRED	PCR	VIRAL RNA	Severe acute respiratory syndrome coronavirus 2	Homo sapiens	ILLUMINA	2021-01-21	United Kingdom	Europe	38	4643.84	6683	0.723138	138864882
ERR5305213	PRJEB37886	AMPLICON	SAMEA8074319	ERX5094620	COG-UK/QEUH-10EFD67	Illumina NovaSeq 6000	PAIRED	PCR	VIRAL RNA	Severe acute respiratory syndrome coronavirus 2	Homo sapiens	ILLUMINA	2021-01-22	United Kingdom	Europe	46	4604.85	4945	0.917132	137698713
ERR5305214	PRJEB37886	AMPLICON	SAMEA8074320	ERX5094621	COG-UK/QEUH-10EFCA6	Illumina NovaSeq 6000	PAIRED	PCR	VIRAL RNA	Severe acute respiratory syndrome coronavirus 2	Homo sapiens	ILLUMINA	2021-01-22	United Kingdom	Europe	43	4642.41	6037	0.791024	138822027
ERR5305215	PRJEB37886	AMPLICON	SAMEA8074321	ERX5094622	COG-UK/QEUH-10EFCC4	Illumina NovaSeq 6000	PAIRED	PCR	VIRAL RNA	Severe acute respiratory syndrome coronavirus 2	Homo sapiens	ILLUMINA	2021-01-22	United Kingdom	Europe	44	4620.17	5105	0.859312	138156984
ERR5305216	PRJEB37886	AMPLICON	SAMEA8074322	ERX5094623	COG-UK/ALDP-10E8BEC	Illumina NovaSeq 6000	PAIRED	PCR	VIRAL RNA	Severe acute respiratory syndrome coronavirus 2	Homo sapiens	ILLUMINA	2021-01-20	United Kingdom	Europe	40	4667.29	6052	0.753001	139565839
ERR5305217	PRJEB37886	AMPLICON	SAMEA8074323	ERX5094624	COG-UK/ALDP-10E9E2E	Illumina NovaSeq 6000	PAIRED	PCR	VIRAL RNA	Severe acute respiratory syndrome coronavirus 2	Homo sapiens	ILLUMINA	2021-01-20	United Kingdom	Europe	53	668.814	328	0.740996	19999544
ERR5305218	PRJEB37886	AMPLICON	SAMEA8074324	ERX5094625	COG-UK/ALDP-10E8C07	Illumina NovaSeq 6000	PAIRED	PCR	VIRAL RNA	Severe acute respiratory syndrome coronavirus 2	Homo sapiens	ILLUMINA	2021-01-20	United Kingdom	Europe	41	4636.98	6246	0.744206	138659736
ERR5305219	PRJEB37886	AMPLICON	SAMEA8074325	ERX5094626	COG-UK/ALDP-10E9E5B	Illumina NovaSeq 6000	PAIRED	PCR	VIRAL RNA	Severe acute respiratory syndrome coronavirus 2	Homo sapiens	ILLUMINA	2021-01-20	United Kingdom	Europe	45	4666.32	7373	0.688158	139537052
ERR5305220	PRJEB37886	AMPLICON	SAMEA8074326	ERX5094627	COG-UK/ALDP-10E8C34	Illumina NovaSeq 6000	PAIRED	PCR	VIRAL RNA	Severe acute respiratory syndrome coronavirus 2	Homo sapiens	ILLUMINA	2021-01-20	United Kingdom	Europe	51	4597.36	4479	0.948935	137474748
ERR5305221	PRJEB37886	AMPLICON	SAMEA8074327	ERX5094628	COG-UK/ALDP-10E9F0D	Illumina NovaSeq 6000	PAIRED	PCR	VIRAL RNA	Severe acute respiratory syndrome coronavirus 2	Homo sapiens	ILLUMINA	2021-01-20	United Kingdom	Europe	45	3778.7	3463	0.970237	112994563
ERR5305222	PRJEB37886	AMPLICON	SAMEA8074328	ERX5094629	COG-UK/ALDP-10E8B91	Illumina NovaSeq 6000	PAIRED	PCR	VIRAL RNA	Severe acute respiratory syndrome coronavirus 2	Homo sapiens	ILLUMINA	2021-01-20	United Kingdom	Europe	46	4576.45	4716	0.88961	136849570
ERR5305223	PRJEB37886	AMPLICON	SAMEA8074329	ERX5094630	COG-UK/ALDP-10E9F67	Illumina NovaSeq 6000	PAIRED	PCR	VIRAL RNA	Severe acute respiratory syndrome coronavirus 2	Homo sapiens	ILLUMINA	2021-01-20	United Kingdom	Europe	43	4556.39	4412	0.942982	136249649
ERR5305224	PRJEB37886	AMPLICON	SAMEA8074330	ERX5094631	COG-UK/ALDP-10E9B81	Illumina NovaSeq 6000	PAIRED	PCR	VIRAL RNA	Severe acute respiratory syndrome coronavirus 2	Homo sapiens	ILLUMINA	2021-01-20	United Kingdom	Europe	46	4521.84	4374	0.965789	135216681
ERR5305225	PRJEB37886	AMPLICON	SAMEA8074331	ERX5094632	COG-UK/ALDP-10E9E3D	Illumina NovaSeq 6000	PAIRED	PCR	VIRAL RNA	Severe acute respiratory syndrome coronavirus 2	Homo sapiens	ILLUMINA	2021-01-20	United Kingdom	Europe	42	4442.95	4167	0.978363	132857631
ERR5305226	PRJEB37886	AMPLICON	SAMEA8074332	ERX5094633	COG-UK/ALDP-10E9BEB	Illumina NovaSeq 6000	PAIRED	PCR	VIRAL RNA	Severe acute respiratory syndrome coronavirus 2	Homo sapiens	ILLUMINA	2021-01-20	United Kingdom	Europe	51	4647.6	5754	0.789051	138977189
ERR5305227	PRJEB37886	AMPLICON	SAMEA8074333	ERX5094634	COG-UK/ALDP-10E9E6A	Illumina NovaSeq 6000	PAIRED	PCR	VIRAL RNA	Severe acute respiratory syndrome coronavirus 2	Homo sapiens	ILLUMINA	2021-01-20	United Kingdom	Europe	44	4606.43	5243	0.814868	137746126
ERR5305228	PRJEB37886	AMPLICON	SAMEA8074334	ERX5094635	COG-UK/ALDP-10E9C24	Illumina NovaSeq 6000	PAIRED	PCR	VIRAL RNA	Severe acute respiratory syndrome coronavirus 2	Homo sapiens	ILLUMINA	2021-01-20	United Kingdom	Europe	41	4560.64	4528	0.900344	136376921
ERR5305229	PRJEB37886	AMPLICON	SAMEA8074335	ERX5094636	COG-UK/ALDP-10E9F1C	Illumina NovaSeq 6000	PAIRED	PCR	VIRAL RNA	Severe acute respiratory syndrome coronavirus 2	Homo sapiens	ILLUMINA	2021-01-20	United Kingdom	Europe	43	4609.82	6311	0.743002	137847375
ERR5305230	PRJEB37886	AMPLICON	SAMEA8074336	ERX5094637	COG-UK/ALDP-10E9C60	Illumina NovaSeq 6000	PAIRED	PCR	VIRAL RNA	Severe acute respiratory syndrome coronavirus 2	Homo sapiens	ILLUMINA	2021-01-20	United Kingdom	Europe	32	4653.73	6641	0.708658	139160478
ERR5305231	PRJEB37886	AMPLICON	SAMEA8074337	ERX5094638	COG-UK/ALDP-10E9E88	Illumina NovaSeq 6000	PAIRED	PCR	VIRAL RNA	Severe acute respiratory syndrome coronavirus 2	Homo sapiens	ILLUMINA	2021-01-20	United Kingdom	Europe	38	4471.83	4183	0.971107	133721030
ERR5305232	PRJEB37886	AMPLICON	SAMEA8074338	ERX5094639	COG-UK/QEUH-10EFCF1	Illumina NovaSeq 6000	PAIRED	PCR	VIRAL RNA	Severe acute respiratory syndrome coronavirus 2	Homo sapiens	ILLUMINA	2021-01-22	United Kingdom	Europe	28	4617.71	5719	0.812494	138083497
ERR5305233	PRJEB37886	AMPLICON	SAMEA8074339	ERX5094640	COG-UK/QEUH-10F04C8	Illumina NovaSeq 6000	PAIRED	PCR	VIRAL RNA	Severe acute respiratory syndrome coronavirus 2	Homo sapiens	ILLUMINA	2021-01-22	United Kingdom	Europe	42	4501.98	4281	0.978765	134622647
ERR5305234	PRJEB37886	AMPLICON	SAMEA8074340	ERX5094641	COG-UK/QEUH-10EFD1C	Illumina NovaSeq 6000	PAIRED	PCR	VIRAL RNA	Severe acute respiratory syndrome coronavirus 2	Homo sapiens	ILLUMINA	2021-01-22	United Kingdom	Europe	90	1763.98	1146	0.926061	52748190
ERR5305235	PRJEB37886	AMPLICON	SAMEA8074341	ERX5094642	COG-UK/QEUH-10F045F	Illumina NovaSeq 6000	PAIRED	PCR	VIRAL RNA	Severe acute respiratory syndrome coronavirus 2	Homo sapiens	ILLUMINA	2021-01-22	United Kingdom	Europe	53	2975.89	2566	0.964218	88988131
ERR5305236	PRJEB37886	AMPLICON	SAMEA8074342	ERX5094643	COG-UK/QEUH-10EFD0D	Illumina NovaSeq 6000	PAIRED	PCR	VIRAL RNA	Severe acute respiratory syndrome coronavirus 2	Homo sapiens	ILLUMINA	2021-01-22	United Kingdom	Europe	41	4569.89	4472	0.922784	136653511
ERR5305237	PRJEB37886	AMPLICON	SAMEA8074343	ERX5094644	COG-UK/QEUH-10F03CB	Illumina NovaSeq 6000	PAIRED	PCR	VIRAL RNA	Severe acute respiratory syndrome coronavirus 2	Homo sapiens	ILLUMINA	2021-01-22	United Kingdom	Europe	45	4638.93	6444	0.744474	138717982
ERR5305238	PRJEB37886	AMPLICON	SAMEA8074344	ERX5094645	COG-UK/QEUH-10EFCD3	Illumina NovaSeq 6000	PAIRED	PCR	VIRAL RNA	Severe acute respiratory syndrome coronavirus 2	Homo sapiens	ILLUMINA	2021-01-22	United Kingdom	Europe	77	2358.63	1671	0.936127	70530226
ERR5305239	PRJEB37886	AMPLICON	SAMEA8074345	ERX5094646	COG-UK/QEUH-10F046E	Illumina NovaSeq 6000	PAIRED	PCR	VIRAL RNA	Severe acute respiratory syndrome coronavirus 2	Homo sapiens	ILLUMINA	2021-01-22	United Kingdom	Europe	43	4578.22	4439	0.918436	136902519
ERR5305240	PRJEB37886	AMPLICON	SAMEA8074346	ERX5094647	COG-UK/QEUH-10EFD49	Illumina NovaSeq 6000	PAIRED	PCR	VIRAL RNA	Severe acute respiratory syndrome coronavirus 2	Homo sapiens	ILLUMINA	2021-01-22	United Kingdom	Europe	51	4634.1	5202	0.86804	138573483
ERR5305241	PRJEB37886	AMPLICON	SAMEA8074347	ERX5094648	COG-UK/QEUH-10F04D7	Illumina NovaSeq 6000	PAIRED	PCR	VIRAL RNA	Severe acute respiratory syndrome coronavirus 2	Homo sapiens	ILLUMINA	2021-01-22	United Kingdom	Europe	44	4575.07	4785	0.886533	136808273
ERR5305242	PRJEB37886	AMPLICON	SAMEA8074348	ERX5094649	COG-UK/QEUH-10EFCE2	Illumina NovaSeq 6000	PAIRED	PCR	VIRAL RNA	Severe acute respiratory syndrome coronavirus 2	Homo sapiens	ILLUMINA	2021-01-22	United Kingdom	Europe	49	4670.89	7223	0.695716	139673665
ERR5305243	PRJEB37886	AMPLICON	SAMEA8074349	ERX5094650	COG-UK/QEUH-10F0422	Illumina NovaSeq 6000	PAIRED	PCR	VIRAL RNA	Severe acute respiratory syndrome coronavirus 2	Homo sapiens	ILLUMINA	2021-01-22	United Kingdom	Europe	42	4635.19	5654	0.806207	138605962
ERR5305244	PRJEB37886	AMPLICON	SAMEA8074350	ERX5094651	COG-UK/QEUH-10EFDA3	Illumina NovaSeq 6000	PAIRED	PCR	VIRAL RNA	Severe acute respiratory syndrome coronavirus 2	Homo sapiens	ILLUMINA	2021-01-22	United Kingdom	Europe	85	2648.76	2104	0.947196	79205848
ERR5305245	PRJEB37886	AMPLICON	SAMEA8074351	ERX5094652	COG-UK/QEUH-10F04AA	Illumina NovaSeq 6000	PAIRED	PCR	VIRAL RNA	Severe acute respiratory syndrome coronavirus 2	Homo sapiens	ILLUMINA	2021-01-22	United Kingdom	Europe	43	4622.53	5520	0.805103	138227388
ERR5305246	PRJEB37886	AMPLICON	SAMEA8074352	ERX5094653	COG-UK/ALDP-10E9B72	Illumina NovaSeq 6000	PAIRED	PCR	VIRAL RNA	Severe acute respiratory syndrome coronavirus 2	Homo sapiens	ILLUMINA	2021-01-20	United Kingdom	Europe	45	4638.07	6702	0.70625	138692075
ERR5305248	PRJEB37886	AMPLICON	SAMEA8074354	ERX5094655	COG-UK/ALDP-10E9B90	Illumina NovaSeq 6000	PAIRED	PCR	VIRAL RNA	Severe acute respiratory syndrome coronavirus 2	Homo sapiens	ILLUMINA	2021-01-20	United Kingdom	Europe	45	4481.57	4452	0.927566	134012332
ERR5305249	PRJEB37886	AMPLICON	SAMEA8074355	ERX5094656	COG-UK/ALDP-10E9E97	Illumina NovaSeq 6000	PAIRED	PCR	VIRAL RNA	Severe acute respiratory syndrome coronavirus 2	Homo sapiens	ILLUMINA	2021-01-20	United Kingdom	Europe	42	4633.07	5958	0.769655	138542760
ERR5305250	PRJEB37886	AMPLICON	SAMEA8074356	ERX5094657	COG-UK/ALDP-10E9BBE	Illumina NovaSeq 6000	PAIRED	PCR	VIRAL RNA	Severe acute respiratory syndrome coronavirus 2	Homo sapiens	ILLUMINA	2021-01-20	United Kingdom	Europe	24	4460.58	4098	0.995954	133384656
ERR5305251	PRJEB37886	AMPLICON	SAMEA8074357	ERX5094658	COG-UK/ALDP-10E9EA6	Illumina NovaSeq 6000	PAIRED	PCR	VIRAL RNA	Severe acute respiratory syndrome coronavirus 2	Homo sapiens	ILLUMINA	2021-01-20	United Kingdom	Europe	46	4338.91	4063	0.977093	129746411
ERR5305252	PRJEB37886	AMPLICON	SAMEA8074358	ERX5094659	COG-UK/ALDP-10E9C42	Illumina NovaSeq 6000	PAIRED	PCR	VIRAL RNA	Severe acute respiratory syndrome coronavirus 2	Homo sapiens	ILLUMINA	2021-01-20	United Kingdom	Europe	41	4619.62	5731	0.805036	138140421
ERR5305253	PRJEB37886	AMPLICON	SAMEA8074359	ERX5094660	COG-UK/ALDP-10E9ED3	Illumina NovaSeq 6000	PAIRED	PCR	VIRAL RNA	Severe acute respiratory syndrome coronavirus 2	Homo sapiens	ILLUMINA	2021-01-20	United Kingdom	Europe	48	3998.9	3846	0.971508	119579041
ERR5305254	PRJEB37886	AMPLICON	SAMEA8074360	ERX5094661	COG-UK/ALDP-10E9C51	Illumina NovaSeq 6000	PAIRED	PCR	VIRAL RNA	Severe acute respiratory syndrome coronavirus 2	Homo sapiens	ILLUMINA	2021-01-20	United Kingdom	Europe	40	4622.84	5267	0.867371	138236914
ERR5305255	PRJEB37886	AMPLICON	SAMEA8074361	ERX5094662	COG-UK/ALDP-10E9F76	Illumina NovaSeq 6000	PAIRED	PCR	VIRAL RNA	Severe acute respiratory syndrome coronavirus 2	Homo sapiens	ILLUMINA	2021-01-20	United Kingdom	Europe	41	4523.92	4588	0.89603	135278821
ERR5305256	PRJEB37886	AMPLICON	SAMEA8074362	ERX5094663	COG-UK/ALDP-10E9BCD	Illumina NovaSeq 6000	PAIRED	PCR	VIRAL RNA	Severe acute respiratory syndrome coronavirus 2	Homo sapiens	ILLUMINA	2021-01-20	United Kingdom	Europe	48	4526.07	4650	0.897836	135343026
ERR5305257	PRJEB37886	AMPLICON	SAMEA8074363	ERX5094664	COG-UK/ALDP-10E9EB5	Illumina NovaSeq 6000	PAIRED	PCR	VIRAL RNA	Severe acute respiratory syndrome coronavirus 2	Homo sapiens	ILLUMINA	2021-01-20	United Kingdom	Europe	41	4587.13	4471	0.913554	137168839
ERR5305259	PRJEB37886	AMPLICON	SAMEA8074365	ERX5094666	COG-UK/ALDP-10E9F3A	Illumina NovaSeq 6000	PAIRED	PCR	VIRAL RNA	Severe acute respiratory syndrome coronavirus 2	Homo sapiens	ILLUMINA	2021-01-20	United Kingdom	Europe	29	4682.71	7432	0.685583	140027031
ERR5305261	PRJEB37886	AMPLICON	SAMEA8074367	ERX5094668	COG-UK/ALDP-10E9E4C	Illumina NovaSeq 6000	PAIRED	PCR	VIRAL RNA	Severe acute respiratory syndrome coronavirus 2	Homo sapiens	ILLUMINA	2021-01-20	United Kingdom	Europe	41	4609.4	5965	0.762499	137835005
ERR5305262	PRJEB37886	AMPLICON	SAMEA8074368	ERX5094669	COG-UK/QEUH-10F03E9	Illumina NovaSeq 6000	PAIRED	PCR	VIRAL RNA	Severe acute respiratory syndrome coronavirus 2	Homo sapiens	ILLUMINA	2021-01-22	United Kingdom	Europe	42	4603.89	5041	0.866368	137670080
ERR5305263	PRJEB37886	AMPLICON	SAMEA8074369	ERX5094670	COG-UK/QEUH-10EFA15	Illumina NovaSeq 6000	PAIRED	PCR	VIRAL RNA	Severe acute respiratory syndrome coronavirus 2	Homo sapiens	ILLUMINA	2021-01-22	United Kingdom	Europe	41	4599.19	4635	0.934655	137529718
ERR5305264	PRJEB37886	AMPLICON	SAMEA8074370	ERX5094671	COG-UK/QEUH-10F049B	Illumina NovaSeq 6000	PAIRED	PCR	VIRAL RNA	Severe acute respiratory syndrome coronavirus 2	Homo sapiens	ILLUMINA	2021-01-22	United Kingdom	Europe	44	4563.58	4773	0.876367	136464723
ERR5305265	PRJEB37886	AMPLICON	SAMEA8074371	ERX5094672	COG-UK/QEUH-10F03F8	Illumina NovaSeq 6000	PAIRED	PCR	VIRAL RNA	Severe acute respiratory syndrome coronavirus 2	Homo sapiens	ILLUMINA	2021-01-22	United Kingdom	Europe	44	4428.96	4171	0.978363	132439263
ERR5305266	PRJEB37886	AMPLICON	SAMEA8074372	ERX5094673	COG-UK/QEUH-10F0431	Illumina NovaSeq 6000	PAIRED	PCR	VIRAL RNA	Severe acute respiratory syndrome coronavirus 2	Homo sapiens	ILLUMINA	2021-01-22	United Kingdom	Europe	35	4473.34	4145	0.986289	133766200
ERR5305267	PRJEB37886	AMPLICON	SAMEA8074373	ERX5094674	COG-UK/QEUH-10EFA24	Illumina NovaSeq 6000	PAIRED	PCR	VIRAL RNA	Severe acute respiratory syndrome coronavirus 2	Homo sapiens	ILLUMINA	2021-01-22	United Kingdom	Europe	46	4481.67	4183	0.991941	134015349
ERR5305268	PRJEB37886	AMPLICON	SAMEA8074374	ERX5094675	COG-UK/QEUH-10F03DA	Illumina NovaSeq 6000	PAIRED	PCR	VIRAL RNA	Severe acute respiratory syndrome coronavirus 2	Homo sapiens	ILLUMINA	2021-01-22	United Kingdom	Europe	50	3550.73	3260	0.970204	106177504
ERR5305269	PRJEB37886	AMPLICON	SAMEA8074375	ERX5094676	COG-UK/QEUH-10EFAAC	Illumina NovaSeq 6000	PAIRED	PCR	VIRAL RNA	Severe acute respiratory syndrome coronavirus 2	Homo sapiens	ILLUMINA	2021-01-22	United Kingdom	Europe	69	3097.71	2765	0.941143	92630953
ERR5305270	PRJEB37886	AMPLICON	SAMEA8074376	ERX5094677	COG-UK/QEUH-10F048C	Illumina NovaSeq 6000	PAIRED	PCR	VIRAL RNA	Severe acute respiratory syndrome coronavirus 2	Homo sapiens	ILLUMINA	2021-01-22	United Kingdom	Europe	46	4442.86	4207	0.977093	132854973
ERR5305271	PRJEB37886	AMPLICON	SAMEA8074377	ERX5094678	COG-UK/QEUH-10EFA51	Illumina NovaSeq 6000	PAIRED	PCR	VIRAL RNA	Severe acute respiratory syndrome coronavirus 2	Homo sapiens	ILLUMINA	2021-01-22	United Kingdom	Europe	49	4182.95	3853	0.977059	125082743
ERR5305272	PRJEB37886	AMPLICON	SAMEA8074378	ERX5094679	COG-UK/QEUH-10F047D	Illumina NovaSeq 6000	PAIRED	PCR	VIRAL RNA	Severe acute respiratory syndrome coronavirus 2	Homo sapiens	ILLUMINA	2021-01-22	United Kingdom	Europe	46	4344.96	4128	0.973615	129927442
ERR5305273	PRJEB37886	AMPLICON	SAMEA8074379	ERX5094680	COG-UK/QEUH-10EFA8E	Illumina NovaSeq 6000	PAIRED	PCR	VIRAL RNA	Severe acute respiratory syndrome coronavirus 2	Homo sapiens	ILLUMINA	2021-01-22	United Kingdom	Europe	97	1357.33	706	0.905361	40588207
ERR5305274	PRJEB37886	AMPLICON	SAMEA8074380	ERX5094681	COG-UK/QEUH-10F0404	Illumina NovaSeq 6000	PAIRED	PCR	VIRAL RNA	Severe acute respiratory syndrome coronavirus 2	Homo sapiens	ILLUMINA	2021-01-22	United Kingdom	Europe	45	4073.18	3784	0.971642	121800165
ERR5305275	PRJEB37886	AMPLICON	SAMEA8074381	ERX5094682	COG-UK/QEUH-10EFA7F	Illumina NovaSeq 6000	PAIRED	PCR	VIRAL RNA	Severe acute respiratory syndrome coronavirus 2	Homo sapiens	ILLUMINA	2021-01-22	United Kingdom	Europe	46	4305.07	4086	0.977059	128734599
ERR5305276	PRJEB37886	AMPLICON	SAMEA8074382	ERX5094683	COG-UK/ALDP-10E9BDC	Illumina NovaSeq 6000	PAIRED	PCR	VIRAL RNA	Severe acute respiratory syndrome coronavirus 2	Homo sapiens	ILLUMINA	2021-01-20	United Kingdom	Europe	45	4700.15	8005	0.641207	140548532
ERR5305277	PRJEB37886	AMPLICON	SAMEA8074383	ERX5094684	COG-UK/ALDP-10E9EE2	Illumina NovaSeq 6000	PAIRED	PCR	VIRAL RNA	Severe acute respiratory syndrome coronavirus 2	Homo sapiens	ILLUMINA	2021-01-20	United Kingdom	Europe	66	1687.57	1069	0.936394	50463438
ERR5305278	PRJEB37886	AMPLICON	SAMEA8074384	ERX5094685	COG-UK/ALDP-10E9C15	Illumina NovaSeq 6000	PAIRED	PCR	VIRAL RNA	Severe acute respiratory syndrome coronavirus 2	Homo sapiens	ILLUMINA	2021-01-20	United Kingdom	Europe	47	4663.47	7741	0.677357	139451722
ERR5305279	PRJEB37886	AMPLICON	SAMEA8074385	ERX5094686	COG-UK/ALDP-10E9F49	Illumina NovaSeq 6000	PAIRED	PCR	VIRAL RNA	Severe acute respiratory syndrome coronavirus 2	Homo sapiens	ILLUMINA	2021-01-20	United Kingdom	Europe	40	4562.24	4410	0.91138	136424703
ERR5305280	PRJEB37886	AMPLICON	SAMEA8074386	ERX5094687	COG-UK/ALDP-10E9C33	Illumina NovaSeq 6000	PAIRED	PCR	VIRAL RNA	Severe acute respiratory syndrome coronavirus 2	Homo sapiens	ILLUMINA	2021-01-20	United Kingdom	Europe	41	4604.46	5687	0.80012	137687165
ERR5305281	PRJEB37886	AMPLICON	SAMEA8074387	ERX5094688	COG-UK/ALDP-10E9F85	Illumina NovaSeq 6000	PAIRED	PCR	VIRAL RNA	Severe acute respiratory syndrome coronavirus 2	Homo sapiens	ILLUMINA	2021-01-20	United Kingdom	Europe	40	4597.08	4526	0.939237	137466603
ERR5305282	PRJEB37886	AMPLICON	SAMEA8074388	ERX5094689	COG-UK/ALDP-10E9BAF	Illumina NovaSeq 6000	PAIRED	PCR	VIRAL RNA	Severe acute respiratory syndrome coronavirus 2	Homo sapiens	ILLUMINA	2021-01-20	United Kingdom	Europe	62	4616.48	5145	0.840886	138046526
ERR5305283	PRJEB37886	AMPLICON	SAMEA8074389	ERX5094690	COG-UK/ALDP-10E9E79	Illumina NovaSeq 6000	PAIRED	PCR	VIRAL RNA	Severe acute respiratory syndrome coronavirus 2	Homo sapiens	ILLUMINA	2021-01-20	United Kingdom	Europe	38	4506.64	4221	0.946092	134762048
ERR5305284	PRJEB37886	AMPLICON	SAMEA8074390	ERX5094691	COG-UK/ALDP-10E9F94	Illumina NovaSeq 6000	PAIRED	PCR	VIRAL RNA	Severe acute respiratory syndrome coronavirus 2	Homo sapiens	ILLUMINA	2021-01-20	United Kingdom	Europe	24	4520.28	4284	0.947397	135170076
ERR5305285	PRJEB37886	AMPLICON	SAMEA8074391	ERX5094692	COG-UK/ALDP-10E9FB2	Illumina NovaSeq 6000	PAIRED	PCR	VIRAL RNA	Severe acute respiratory syndrome coronavirus 2	Homo sapiens	ILLUMINA	2021-01-20	United Kingdom	Europe	25	4643.53	6573	0.716182	138855461
ERR5305286	PRJEB37886	AMPLICON	SAMEA8074392	ERX5094693	COG-UK/ALDP-10E9FD0	Illumina NovaSeq 6000	PAIRED	PCR	VIRAL RNA	Severe acute respiratory syndrome coronavirus 2	Homo sapiens	ILLUMINA	2021-01-20	United Kingdom	Europe	25	4619.22	5536	0.815069	138128505
ERR5305287	PRJEB37886	AMPLICON	SAMEA8074393	ERX5094694	COG-UK/ALDP-10E8F4A	Illumina NovaSeq 6000	PAIRED	PCR	VIRAL RNA	Severe acute respiratory syndrome coronavirus 2	Homo sapiens	ILLUMINA	2021-01-20	United Kingdom	Europe	48	4594.66	5192	0.810989	137394176
ERR5305288	PRJEB37886	AMPLICON	SAMEA8074394	ERX5094695	COG-UK/ALDP-10E9FC1	Illumina NovaSeq 6000	PAIRED	PCR	VIRAL RNA	Severe acute respiratory syndrome coronavirus 2	Homo sapiens	ILLUMINA	2021-01-21	United Kingdom	Europe	46	4684.9	7692	0.675317	140092549
ERR5305290	PRJEB37886	AMPLICON	SAMEA8074396	ERX5094697	COG-UK/QEUH-10EFA9D	Illumina NovaSeq 6000	PAIRED	PCR	VIRAL RNA	Severe acute respiratory syndrome coronavirus 2	Homo sapiens	ILLUMINA	2021-01-22	United Kingdom	Europe	16	4593.71	5407	0.820453	137365720
ERR5305291	PRJEB37886	AMPLICON	SAMEA8074397	ERX5094698	COG-UK/QEUH-10F0440	Illumina NovaSeq 6000	PAIRED	PCR	VIRAL RNA	Severe acute respiratory syndrome coronavirus 2	Homo sapiens	ILLUMINA	2021-01-22	United Kingdom	Europe	27	4557.34	4659	0.915527	136278040
ERR5305292	PRJEB37886	AMPLICON	SAMEA8074398	ERX5094699	COG-UK/QEUH-10EFA60	Illumina NovaSeq 6000	PAIRED	PCR	VIRAL RNA	Severe acute respiratory syndrome coronavirus 2	Homo sapiens	ILLUMINA	2021-01-22	United Kingdom	Europe	50	3437.66	3109	0.970237	102796203
ERR5305293	PRJEB37886	AMPLICON	SAMEA8074399	ERX5094700	COG-UK/QEUH-10F04E6	Illumina NovaSeq 6000	PAIRED	PCR	VIRAL RNA	Severe acute respiratory syndrome coronavirus 2	Homo sapiens	ILLUMINA	2021-01-22	United Kingdom	Europe	29	4510.38	4363	0.971374	134873938
ERR5305294	PRJEB37886	AMPLICON	SAMEA8074400	ERX5094701	COG-UK/QEUH-10F04B9	Illumina NovaSeq 6000	PAIRED	PCR	VIRAL RNA	Severe acute respiratory syndrome coronavirus 2	Homo sapiens	ILLUMINA	2021-01-22	United Kingdom	Europe	27	4597.61	5293	0.829348	137482217
ERR5305295	PRJEB37886	AMPLICON	SAMEA8074401	ERX5094702	COG-UK/ALDP-10E9FEF	Illumina NovaSeq 6000	PAIRED	PCR	VIRAL RNA	Severe acute respiratory syndrome coronavirus 2	Homo sapiens	ILLUMINA	2021-01-21	United Kingdom	Europe	52	3180.43	2984	0.954921	95104367
ERR5305296	PRJEB37886	AMPLICON	SAMEA8074402	ERX5094703	COG-UK/ALDP-10E8F1D	Illumina NovaSeq 6000	PAIRED	PCR	VIRAL RNA	Severe acute respiratory syndrome coronavirus 2	Homo sapiens	ILLUMINA	2021-01-20	United Kingdom	Europe	31	4645.32	6175	0.733371	138909015
ERR5305297	PRJEB37886	AMPLICON	SAMEA8074403	ERX5094704	COG-UK/ALDP-10E9FFE	Illumina NovaSeq 6000	PAIRED	PCR	VIRAL RNA	Severe acute respiratory syndrome coronavirus 2	Homo sapiens	ILLUMINA	2021-01-21	United Kingdom	Europe	52	4652.89	6262	0.733906	139135475
ERR5305298	PRJEB37886	AMPLICON	SAMEA8074404	ERX5094705	COG-UK/ALDP-10EA045	Illumina NovaSeq 6000	PAIRED	PCR	VIRAL RNA	Severe acute respiratory syndrome coronavirus 2	Homo sapiens	ILLUMINA	2021-01-20	United Kingdom	Europe	43	4544.8	4576	0.921279	135903296
ERR5305299	PRJEB37886	AMPLICON	SAMEA8074405	ERX5094706	COG-UK/ALDP-10EA0AF	Illumina NovaSeq 6000	PAIRED	PCR	VIRAL RNA	Severe acute respiratory syndrome coronavirus 2	Homo sapiens	ILLUMINA	2021-01-20	United Kingdom	Europe	22	4348.56	4055	0.977728	130035020
ERR5305300	PRJEB37886	AMPLICON	SAMEA8074406	ERX5094707	COG-UK/ALDP-10EA0BE	Illumina NovaSeq 6000	PAIRED	PCR	VIRAL RNA	Severe acute respiratory syndrome coronavirus 2	Homo sapiens	ILLUMINA	2021-01-20	United Kingdom	Europe	49	4628.15	5451	0.839046	138395585
ERR5305301	PRJEB37886	AMPLICON	SAMEA8074407	ERX5094708	COG-UK/ALDP-10EA018	Illumina NovaSeq 6000	PAIRED	PCR	VIRAL RNA	Severe acute respiratory syndrome coronavirus 2	Homo sapiens	ILLUMINA	2021-01-20	United Kingdom	Europe	44	4616.49	5808	0.789553	138046881
ERR5305302	PRJEB37886	AMPLICON	SAMEA8074408	ERX5094709	COG-UK/ALDP-10EA054	Illumina NovaSeq 6000	PAIRED	PCR	VIRAL RNA	Severe acute respiratory syndrome coronavirus 2	Homo sapiens	ILLUMINA	2021-01-20	United Kingdom	Europe	45	4672.74	7147	0.709762	139729009
ERR5305303	PRJEB37886	AMPLICON	SAMEA8074409	ERX5094710	COG-UK/QEUH-10F0FD6	Illumina NovaSeq 6000	PAIRED	PCR	VIRAL RNA	Severe acute respiratory syndrome coronavirus 2	Homo sapiens	ILLUMINA	2021-01-22	United Kingdom	Europe	41	4420.16	4114	0.973615	132176167
ERR5305304	PRJEB37886	AMPLICON	SAMEA8074410	ERX5094711	COG-UK/QEUH-10F1096	Illumina NovaSeq 6000	PAIRED	PCR	VIRAL RNA	Severe acute respiratory syndrome coronavirus 2	Homo sapiens	ILLUMINA	2021-01-22	United Kingdom	Europe	41	4558.74	4491	0.925593	136320115
ERR5305305	PRJEB37886	AMPLICON	SAMEA8074411	ERX5094712	COG-UK/QEUH-10F0FB8	Illumina NovaSeq 6000	PAIRED	PCR	VIRAL RNA	Severe acute respiratory syndrome coronavirus 2	Homo sapiens	ILLUMINA	2021-01-22	United Kingdom	Europe	44	4534.03	4613	0.906364	135580976
ERR5305306	PRJEB37886	AMPLICON	SAMEA8074412	ERX5094713	COG-UK/QEUH-10F0F9A	Illumina NovaSeq 6000	PAIRED	PCR	VIRAL RNA	Severe acute respiratory syndrome coronavirus 2	Homo sapiens	ILLUMINA	2021-01-22	United Kingdom	Europe	40	4530.3	4354	0.942347	135469535
ERR5305307	PRJEB37886	AMPLICON	SAMEA8074413	ERX5094714	COG-UK/QEUH-10F0FF4	Illumina NovaSeq 6000	PAIRED	PCR	VIRAL RNA	Severe acute respiratory syndrome coronavirus 2	Homo sapiens	ILLUMINA	2021-01-22	United Kingdom	Europe	49	4649.34	6247	0.75561	139029254
ERR5305308	PRJEB37886	AMPLICON	SAMEA8074414	ERX5094715	COG-UK/QEUH-10EF198	Illumina NovaSeq 6000	PAIRED	PCR	VIRAL RNA	Severe acute respiratory syndrome coronavirus 2	Homo sapiens	ILLUMINA	2021-01-22	United Kingdom	Europe	41	4594.4	5326	0.79691	137386486
ERR5305309	PRJEB37886	AMPLICON	SAMEA8074415	ERX5094716	COG-UK/QEUH-10F1069	Illumina NovaSeq 6000	PAIRED	PCR	VIRAL RNA	Severe acute respiratory syndrome coronavirus 2	Homo sapiens	ILLUMINA	2021-01-22	United Kingdom	Europe	40	4666.45	7995	0.666321	139540914
ERR5305310	PRJEB37886	AMPLICON	SAMEA8074416	ERX5094717	COG-UK/ALDP-10EA027	Illumina NovaSeq 6000	PAIRED	PCR	VIRAL RNA	Severe acute respiratory syndrome coronavirus 2	Homo sapiens	ILLUMINA	2021-01-20	United Kingdom	Europe	42	4628.47	5535	0.802428	138405153
ERR5305311	PRJEB37886	AMPLICON	SAMEA8074417	ERX5094718	COG-UK/ALDP-10EA063	Illumina NovaSeq 6000	PAIRED	PCR	VIRAL RNA	Severe acute respiratory syndrome coronavirus 2	Homo sapiens	ILLUMINA	2021-01-20	United Kingdom	Europe	47	4599.73	4472	0.952446	137545687
ERR5305312	PRJEB37886	AMPLICON	SAMEA8074418	ERX5094719	COG-UK/ALDP-10EA0FA	Illumina NovaSeq 6000	PAIRED	PCR	VIRAL RNA	Severe acute respiratory syndrome coronavirus 2	Homo sapiens	ILLUMINA	2021-01-20	United Kingdom	Europe	44	4608.38	5191	0.846872	137804450
ERR5305313	PRJEB37886	AMPLICON	SAMEA8074419	ERX5094720	COG-UK/ALDP-10EA0EB	Illumina NovaSeq 6000	PAIRED	PCR	VIRAL RNA	Severe acute respiratory syndrome coronavirus 2	Homo sapiens	ILLUMINA	2021-01-20	United Kingdom	Europe	43	4616.06	5090	0.848711	138034031
ERR5305314	PRJEB37886	AMPLICON	SAMEA8074420	ERX5094721	COG-UK/ALDP-10EA036	Illumina NovaSeq 6000	PAIRED	PCR	VIRAL RNA	Severe acute respiratory syndrome coronavirus 2	Homo sapiens	ILLUMINA	2021-01-20	United Kingdom	Europe	40	4526.82	4488	0.945725	135365419
ERR5305315	PRJEB37886	AMPLICON	SAMEA8074421	ERX5094722	COG-UK/ALDP-10E8F59	Illumina NovaSeq 6000	PAIRED	PCR	VIRAL RNA	Severe acute respiratory syndrome coronavirus 2	Homo sapiens	ILLUMINA	2021-01-20	United Kingdom	Europe	33	4625.92	5982	0.74842	138328816
ERR5305316	PRJEB37886	AMPLICON	SAMEA8074422	ERX5094723	COG-UK/ALDP-10EA081	Illumina NovaSeq 6000	PAIRED	PCR	VIRAL RNA	Severe acute respiratory syndrome coronavirus 2	Homo sapiens	ILLUMINA	2021-01-20	United Kingdom	Europe	32	4611.59	4662	0.944186	137900481
ERR5305317	PRJEB37886	AMPLICON	SAMEA8074423	ERX5094724	COG-UK/ALDP-10EA0CD	Illumina NovaSeq 6000	PAIRED	PCR	VIRAL RNA	Severe acute respiratory syndrome coronavirus 2	Homo sapiens	ILLUMINA	2021-01-20	United Kingdom	Europe	46	4614.28	4463	0.969067	137980821
ERR5305318	PRJEB37886	AMPLICON	SAMEA8074424	ERX5094725	COG-UK/ALDP-10EA072	Illumina NovaSeq 6000	PAIRED	PCR	VIRAL RNA	Severe acute respiratory syndrome coronavirus 2	Homo sapiens	ILLUMINA	2021-01-20	United Kingdom	Europe	41	4657.25	6168	0.768117	139265655
ERR5305319	PRJEB37886	AMPLICON	SAMEA8074425	ERX5094726	COG-UK/QEUH-10EF15C	Illumina NovaSeq 6000	PAIRED	PCR	VIRAL RNA	Severe acute respiratory syndrome coronavirus 2	Homo sapiens	ILLUMINA	2021-01-22	United Kingdom	Europe	30	4651.02	6434	0.725747	139079335
ERR5305320	PRJEB37886	AMPLICON	SAMEA8074426	ERX5094727	COG-UK/QEUH-10F104B	Illumina NovaSeq 6000	PAIRED	PCR	VIRAL RNA	Severe acute respiratory syndrome coronavirus 2	Homo sapiens	ILLUMINA	2021-01-22	United Kingdom	Europe	40	4576.68	4356	0.978798	136856554
ERR5305321	PRJEB37886	AMPLICON	SAMEA8074427	ERX5094728	COG-UK/QEUH-10EF1A7	Illumina NovaSeq 6000	PAIRED	PCR	VIRAL RNA	Severe acute respiratory syndrome coronavirus 2	Homo sapiens	ILLUMINA	2021-01-22	United Kingdom	Europe	44	4438.14	4150	0.977093	132713721
ERR5305322	PRJEB37886	AMPLICON	SAMEA8074428	ERX5094729	COG-UK/QEUH-10F0FA9	Illumina NovaSeq 6000	PAIRED	PCR	VIRAL RNA	Severe acute respiratory syndrome coronavirus 2	Homo sapiens	ILLUMINA	2021-01-22	United Kingdom	Europe	42	3635.47	3433	0.971642	108711329
ERR5305323	PRJEB37886	AMPLICON	SAMEA8074429	ERX5094730	COG-UK/QEUH-10EF189	Illumina NovaSeq 6000	PAIRED	PCR	VIRAL RNA	Severe acute respiratory syndrome coronavirus 2	Homo sapiens	ILLUMINA	2021-01-22	United Kingdom	Europe	45	4529.88	4482	0.917533	135456982
ERR5305324	PRJEB37886	AMPLICON	SAMEA8074430	ERX5094731	COG-UK/QEUH-10F102D	Illumina NovaSeq 6000	PAIRED	PCR	VIRAL RNA	Severe acute respiratory syndrome coronavirus 2	Homo sapiens	ILLUMINA	2021-01-22	United Kingdom	Europe	46	4007.28	3629	0.978363	119829706
ERR5305325	PRJEB37886	AMPLICON	SAMEA8074431	ERX5094732	COG-UK/QEUH-10EF16B	Illumina NovaSeq 6000	PAIRED	PCR	VIRAL RNA	Severe acute respiratory syndrome coronavirus 2	Homo sapiens	ILLUMINA	2021-01-22	United Kingdom	Europe	32	4579.94	4678	0.907334	136953818
ERR5305326	PRJEB37886	AMPLICON	SAMEA8074432	ERX5094733	COG-UK/QEUH-10F103C	Illumina NovaSeq 6000	PAIRED	PCR	VIRAL RNA	Severe acute respiratory syndrome coronavirus 2	Homo sapiens	ILLUMINA	2021-01-22	United Kingdom	Europe	24	4578.39	4302	0.974685	136907637
ERR5305327	PRJEB37886	AMPLICON	SAMEA8074433	ERX5094734	COG-UK/QEUH-10EF1B6	Illumina NovaSeq 6000	PAIRED	PCR	VIRAL RNA	Severe acute respiratory syndrome coronavirus 2	Homo sapiens	ILLUMINA	2021-01-22	United Kingdom	Europe	30	4619.76	5409	0.820954	138144749
ERR5305328	PRJEB37886	AMPLICON	SAMEA8074434	ERX5094735	COG-UK/QEUH-10F0F4F	Illumina NovaSeq 6000	PAIRED	PCR	VIRAL RNA	Severe acute respiratory syndrome coronavirus 2	Homo sapiens	ILLUMINA	2021-01-22	United Kingdom	Europe	46	4511.86	4337	0.953383	134918150
ERR5305329	PRJEB37886	AMPLICON	SAMEA8074435	ERX5094736	COG-UK/QEUH-10EF17A	Illumina NovaSeq 6000	PAIRED	PCR	VIRAL RNA	Severe acute respiratory syndrome coronavirus 2	Homo sapiens	ILLUMINA	2021-01-22	United Kingdom	Europe	48	4478.58	4184	0.947196	133922898
ERR5305330	PRJEB37886	AMPLICON	SAMEA8074436	ERX5094737	COG-UK/QEUH-10F1087	Illumina NovaSeq 6000	PAIRED	PCR	VIRAL RNA	Severe acute respiratory syndrome coronavirus 2	Homo sapiens	ILLUMINA	2021-01-22	United Kingdom	Europe	44	4416.19	4077	0.972177	132057463
ERR5305331	PRJEB37886	AMPLICON	SAMEA8074437	ERX5094738	COG-UK/QEUH-10EF1C5	Illumina NovaSeq 6000	PAIRED	PCR	VIRAL RNA	Severe acute respiratory syndrome coronavirus 2	Homo sapiens	ILLUMINA	2021-01-22	United Kingdom	Europe	28	4556.74	4646	0.90399	136260216
ERR5305332	PRJEB37886	AMPLICON	SAMEA8074438	ERX5094739	COG-UK/QEUH-10F0FE5	Illumina NovaSeq 6000	PAIRED	PCR	VIRAL RNA	Severe acute respiratory syndrome coronavirus 2	Homo sapiens	ILLUMINA	2021-01-22	United Kingdom	Europe	45	4543.4	4654	0.878072	135861396
ERR5305333	PRJEB37886	AMPLICON	SAMEA8074439	ERX5094740	COG-UK/QEUH-10EFFCB	Illumina NovaSeq 6000	PAIRED	PCR	VIRAL RNA	Severe acute respiratory syndrome coronavirus 2	Homo sapiens	ILLUMINA	2021-01-22	United Kingdom	Europe	40	4614.81	4970	0.889075	137996701
ERR5305334	PRJEB37886	AMPLICON	SAMEA8074440	ERX5094741	COG-UK/QEUH-10F1078	Illumina NovaSeq 6000	PAIRED	PCR	VIRAL RNA	Severe acute respiratory syndrome coronavirus 2	Homo sapiens	ILLUMINA	2021-01-22	United Kingdom	Europe	45	4643.99	5966	0.773902	138869100
ERR5305335	PRJEB37886	AMPLICON	SAMEA8074441	ERX5094742	COG-UK/ALDP-10EACE7	Illumina NovaSeq 6000	PAIRED	PCR	VIRAL RNA	Severe acute respiratory syndrome coronavirus 2	Homo sapiens	ILLUMINA	2021-01-20	United Kingdom	Europe	39	4646.77	6162	0.759355	138952264
ERR5305336	PRJEB37886	AMPLICON	SAMEA8074442	ERX5094743	COG-UK/ALDP-10EA0DC	Illumina NovaSeq 6000	PAIRED	PCR	VIRAL RNA	Severe acute respiratory syndrome coronavirus 2	Homo sapiens	ILLUMINA	2021-01-20	United Kingdom	Europe	45	4617.43	5837	0.773468	138074985
ERR5305337	PRJEB37886	AMPLICON	SAMEA8074443	ERX5094744	COG-UK/ALDP-10EACC9	Illumina NovaSeq 6000	PAIRED	PCR	VIRAL RNA	Severe acute respiratory syndrome coronavirus 2	Homo sapiens	ILLUMINA	2021-01-19	United Kingdom	Europe	42	4663.31	7499	0.682105	139446852
ERR5305338	PRJEB37886	AMPLICON	SAMEA8074444	ERX5094745	COG-UK/ALDP-10EA106	Illumina NovaSeq 6000	PAIRED	PCR	VIRAL RNA	Severe acute respiratory syndrome coronavirus 2	Homo sapiens	ILLUMINA	2021-01-20	United Kingdom	Europe	40	4648.94	5879	0.762867	139017253
ERR5305339	PRJEB37886	AMPLICON	SAMEA8074445	ERX5094746	COG-UK/ALDP-10EACD8	Illumina NovaSeq 6000	PAIRED	PCR	VIRAL RNA	Severe acute respiratory syndrome coronavirus 2	Homo sapiens	ILLUMINA	2021-01-20	United Kingdom	Europe	42	4653.24	7126	0.682841	139145976
ERR5305340	PRJEB37886	AMPLICON	SAMEA8074446	ERX5094747	COG-UK/ALDP-10EA090	Illumina NovaSeq 6000	PAIRED	PCR	VIRAL RNA	Severe acute respiratory syndrome coronavirus 2	Homo sapiens	ILLUMINA	2021-01-20	United Kingdom	Europe	40	4042.05	3806	0.970237	120869399
ERR5305341	PRJEB37886	AMPLICON	SAMEA8074447	ERX5094748	COG-UK/ALDP-10EACBA	Illumina NovaSeq 6000	PAIRED	PCR	VIRAL RNA	Severe acute respiratory syndrome coronavirus 2	Homo sapiens	ILLUMINA	2021-01-19	United Kingdom	Europe	47	4638.14	6580	0.719159	138694325
ERR5305342	PRJEB37886	AMPLICON	SAMEA8074448	ERX5094749	COG-UK/ALDP-10EA212	Illumina NovaSeq 6000	PAIRED	PCR	VIRAL RNA	Severe acute respiratory syndrome coronavirus 2	Homo sapiens	ILLUMINA	2021-01-19	United Kingdom	Europe	43	3069.85	2761	0.971642	91797577
ERR5305343	PRJEB37886	AMPLICON	SAMEA8074449	ERX5094750	COG-UK/ALDP-10EA537	Illumina NovaSeq 6000	PAIRED	PCR	VIRAL RNA	Severe acute respiratory syndrome coronavirus 2	Homo sapiens	ILLUMINA	2021-01-21	United Kingdom	Europe	41	4540.37	4677	0.881718	135770681
ERR5305344	PRJEB37886	AMPLICON	SAMEA8074450	ERX5094751	COG-UK/ALDP-10EA115	Illumina NovaSeq 6000	PAIRED	PCR	VIRAL RNA	Severe acute respiratory syndrome coronavirus 2	Homo sapiens	ILLUMINA	2021-01-20	United Kingdom	Europe	68	2846.33	2323	0.93616	85113856
ERR5305345	PRJEB37886	AMPLICON	SAMEA8074451	ERX5094752	COG-UK/ALDP-10EA142	Illumina NovaSeq 6000	PAIRED	PCR	VIRAL RNA	Severe acute respiratory syndrome coronavirus 2	Homo sapiens	ILLUMINA	2021-01-20	United Kingdom	Europe	39	4618.78	5346	0.841554	138115375
ERR5305346	PRJEB37886	AMPLICON	SAMEA8074452	ERX5094753	COG-UK/ALDP-10EA546	Illumina NovaSeq 6000	PAIRED	PCR	VIRAL RNA	Severe acute respiratory syndrome coronavirus 2	Homo sapiens	ILLUMINA	2021-01-20	United Kingdom	Europe	39	4658.56	7343	0.699729	139304786
ERR5305347	PRJEB37886	AMPLICON	SAMEA8074453	ERX5094754	COG-UK/ALDP-10EA124	Illumina NovaSeq 6000	PAIRED	PCR	VIRAL RNA	Severe acute respiratory syndrome coronavirus 2	Homo sapiens	ILLUMINA	2021-01-20	United Kingdom	Europe	41	4609.17	5319	0.840852	137827994
ERR5305348	PRJEB37886	AMPLICON	SAMEA8074454	ERX5094755	COG-UK/ALDP-10EA17F	Illumina NovaSeq 6000	PAIRED	PCR	VIRAL RNA	Severe acute respiratory syndrome coronavirus 2	Homo sapiens	ILLUMINA	2021-01-20	United Kingdom	Europe	45	4596.09	5180	0.820587	137436942
ERR5305349	PRJEB37886	AMPLICON	SAMEA8074455	ERX5094756	COG-UK/QEUH-10F100F	Illumina NovaSeq 6000	PAIRED	PCR	VIRAL RNA	Severe acute respiratory syndrome coronavirus 2	Homo sapiens	ILLUMINA	2021-01-22	United Kingdom	Europe	45	4608.91	4742	0.877537	137820372
ERR5305351	PRJEB37886	AMPLICON	SAMEA8074457	ERX5094758	COG-UK/QEUH-10F101E	Illumina NovaSeq 6000	PAIRED	PCR	VIRAL RNA	Severe acute respiratory syndrome coronavirus 2	Homo sapiens	ILLUMINA	2021-01-22	United Kingdom	Europe	38	4605.82	5369	0.785841	137727912
ERR5305352	PRJEB37886	AMPLICON	SAMEA8074458	ERX5094759	COG-UK/QEUH-10EFF9E	Illumina NovaSeq 6000	PAIRED	PCR	VIRAL RNA	Severe acute respiratory syndrome coronavirus 2	Homo sapiens	ILLUMINA	2021-01-22	United Kingdom	Europe	43	4638.21	5607	0.794803	138696348
ERR5305353	PRJEB37886	AMPLICON	SAMEA8074459	ERX5094760	COG-UK/QEUH-10F0F8B	Illumina NovaSeq 6000	PAIRED	PCR	VIRAL RNA	Severe acute respiratory syndrome coronavirus 2	Homo sapiens	ILLUMINA	2021-01-22	United Kingdom	Europe	42	4477.92	4214	0.938334	133903359
ERR5305354	PRJEB37886	AMPLICON	SAMEA8074460	ERX5094761	COG-UK/QEUH-10F002E	Illumina NovaSeq 6000	PAIRED	PCR	VIRAL RNA	Severe acute respiratory syndrome coronavirus 2	Homo sapiens	ILLUMINA	2021-01-22	United Kingdom	Europe	39	4646.27	6856	0.7217	138937418
ERR5305355	PRJEB37886	AMPLICON	SAMEA8074461	ERX5094762	COG-UK/QEUH-10F0FC7	Illumina NovaSeq 6000	PAIRED	PCR	VIRAL RNA	Severe acute respiratory syndrome coronavirus 2	Homo sapiens	ILLUMINA	2021-01-22	United Kingdom	Europe	44	3560.32	3387	0.963984	106464125
ERR5305356	PRJEB37886	AMPLICON	SAMEA8074462	ERX5094763	COG-UK/QEUH-10F004C	Illumina NovaSeq 6000	PAIRED	PCR	VIRAL RNA	Severe acute respiratory syndrome coronavirus 2	Homo sapiens	ILLUMINA	2021-01-22	United Kingdom	Europe	35	668.308	379	0.831856	19984413
ERR5305357	PRJEB37886	AMPLICON	SAMEA8074463	ERX5094764	COG-UK/QEUH-10F0F6D	Illumina NovaSeq 6000	PAIRED	PCR	VIRAL RNA	Severe acute respiratory syndrome coronavirus 2	Homo sapiens	ILLUMINA	2021-01-22	United Kingdom	Europe	30	4623.26	5709	0.784202	138249427
ERR5305359	PRJEB37886	AMPLICON	SAMEA8074465	ERX5094766	COG-UK/QEUH-10F105A	Illumina NovaSeq 6000	PAIRED	PCR	VIRAL RNA	Severe acute respiratory syndrome coronavirus 2	Homo sapiens	ILLUMINA	2021-01-22	United Kingdom	Europe	23	4632.41	5567	0.804167	138523058
ERR5305360	PRJEB37886	AMPLICON	SAMEA8074466	ERX5094767	COG-UK/QEUH-10EFFBC	Illumina NovaSeq 6000	PAIRED	PCR	VIRAL RNA	Severe acute respiratory syndrome coronavirus 2	Homo sapiens	ILLUMINA	2021-01-22	United Kingdom	Europe	44	4650.79	7326	0.702204	139072554
ERR5305361	PRJEB37886	AMPLICON	SAMEA8074467	ERX5094768	COG-UK/QEUH-10F0F7C	Illumina NovaSeq 6000	PAIRED	PCR	VIRAL RNA	Severe acute respiratory syndrome coronavirus 2	Homo sapiens	ILLUMINA	2021-01-22	United Kingdom	Europe	44	4641.53	4405	0.970438	138795800
ERR5305362	PRJEB37886	AMPLICON	SAMEA8074468	ERX5094769	COG-UK/QEUH-10F0F5E	Illumina NovaSeq 6000	PAIRED	PCR	VIRAL RNA	Severe acute respiratory syndrome coronavirus 2	Homo sapiens	ILLUMINA	2021-01-22	United Kingdom	Europe	47	4563.02	4882	0.868007	136448031
ERR5305363	PRJEB37886	AMPLICON	SAMEA8074469	ERX5094770	COG-UK/ALDP-10EA4EF	Illumina NovaSeq 6000	PAIRED	PCR	VIRAL RNA	Severe acute respiratory syndrome coronavirus 2	Homo sapiens	ILLUMINA	2021-01-20	United Kingdom	Europe	47	4661.51	7207	0.70605	139393147
ERR5305365	PRJEB37886	AMPLICON	SAMEA8074471	ERX5094772	COG-UK/ALDP-10EA5CE	Illumina NovaSeq 6000	PAIRED	PCR	VIRAL RNA	Severe acute respiratory syndrome coronavirus 2	Homo sapiens	ILLUMINA	2021-01-20	United Kingdom	Europe	46	4651.73	6652	0.721399	139100621
ERR5305366	PRJEB37886	AMPLICON	SAMEA8074472	ERX5094773	COG-UK/ALDP-10EA1F7	Illumina NovaSeq 6000	PAIRED	PCR	VIRAL RNA	Severe acute respiratory syndrome coronavirus 2	Homo sapiens	ILLUMINA	2021-01-20	United Kingdom	Europe	40	4469.09	4228	0.900712	133639302
ERR5305367	PRJEB37886	AMPLICON	SAMEA8074473	ERX5094774	COG-UK/ALDP-10EA1AC	Illumina NovaSeq 6000	PAIRED	PCR	VIRAL RNA	Severe acute respiratory syndrome coronavirus 2	Homo sapiens	ILLUMINA	2021-01-20	United Kingdom	Europe	49	4513.16	4313	0.929472	134957062
ERR5305368	PRJEB37886	AMPLICON	SAMEA8074474	ERX5094775	COG-UK/ALDP-10EA4FE	Illumina NovaSeq 6000	PAIRED	PCR	VIRAL RNA	Severe acute respiratory syndrome coronavirus 2	Homo sapiens	ILLUMINA	2021-01-20	United Kingdom	Europe	44	4547.67	4692	0.91148	135989050
ERR5305369	PRJEB37886	AMPLICON	SAMEA8074475	ERX5094776	COG-UK/ALDP-10EA1E8	Illumina NovaSeq 6000	PAIRED	PCR	VIRAL RNA	Severe acute respiratory syndrome coronavirus 2	Homo sapiens	ILLUMINA	2021-01-20	United Kingdom	Europe	46	4656.88	6297	0.744875	139254568
ERR5305370	PRJEB37886	AMPLICON	SAMEA8074476	ERX5094777	COG-UK/ALDP-10EA555	Illumina NovaSeq 6000	PAIRED	PCR	VIRAL RNA	Severe acute respiratory syndrome coronavirus 2	Homo sapiens	ILLUMINA	2021-01-20	United Kingdom	Europe	42	4654.28	6006	0.768318	139176909
ERR5305371	PRJEB37886	AMPLICON	SAMEA8074477	ERX5094778	COG-UK/ALDP-10EA19D	Illumina NovaSeq 6000	PAIRED	PCR	VIRAL RNA	Severe acute respiratory syndrome coronavirus 2	Homo sapiens	ILLUMINA	2021-01-20	United Kingdom	Europe	39	4561.25	4671	0.884359	136395037
ERR5305372	PRJEB37886	AMPLICON	SAMEA8074478	ERX5094779	COG-UK/ALDP-10EA582	Illumina NovaSeq 6000	PAIRED	PCR	VIRAL RNA	Severe acute respiratory syndrome coronavirus 2	Homo sapiens	ILLUMINA	2021-01-20	United Kingdom	Europe	136	3017.06	2564	0.938033	90219014
ERR5305373	PRJEB37886	AMPLICON	SAMEA8074479	ERX5094780	COG-UK/ALDP-10EA1BB	Illumina NovaSeq 6000	PAIRED	PCR	VIRAL RNA	Severe acute respiratory syndrome coronavirus 2	Homo sapiens	ILLUMINA	2021-01-20	United Kingdom	Europe	44	3877.91	3578	0.965288	115961153
ERR5305374	PRJEB37886	AMPLICON	SAMEA8074480	ERX5094781	COG-UK/ALDP-10EA5DD	Illumina NovaSeq 6000	PAIRED	PCR	VIRAL RNA	Severe acute respiratory syndrome coronavirus 2	Homo sapiens	ILLUMINA	2021-01-20	United Kingdom	Europe	49	3763.79	3522	0.970237	112548547
ERR5305375	PRJEB37886	AMPLICON	SAMEA8074481	ERX5094782	COG-UK/ALDP-10EA151	Illumina NovaSeq 6000	PAIRED	PCR	VIRAL RNA	Severe acute respiratory syndrome coronavirus 2	Homo sapiens	ILLUMINA	2021-01-20	United Kingdom	Europe	42	4543.82	4375	0.936896	135873833
ERR5305376	PRJEB37886	AMPLICON	SAMEA8074482	ERX5094783	COG-UK/ALDP-10EA4D0	Illumina NovaSeq 6000	PAIRED	PCR	VIRAL RNA	Severe acute respiratory syndrome coronavirus 2	Homo sapiens	ILLUMINA	2021-01-20	United Kingdom	Europe	42	4673.26	7996	0.67224	139744566
ERR5305377	PRJEB37886	AMPLICON	SAMEA8074483	ERX5094784	COG-UK/ALDP-10EA1CA	Illumina NovaSeq 6000	PAIRED	PCR	VIRAL RNA	Severe acute respiratory syndrome coronavirus 2	Homo sapiens	ILLUMINA	2021-01-20	United Kingdom	Europe	133	1516.25	901	0.900478	45340307
ERR5305378	PRJEB37886	AMPLICON	SAMEA8074484	ERX5094785	COG-UK/QEUH-10EF918	Illumina NovaSeq 6000	PAIRED	PCR	VIRAL RNA	Severe acute respiratory syndrome coronavirus 2	Homo sapiens	ILLUMINA	2021-01-22	United Kingdom	Europe	52	4101.25	3820	0.977059	122639778
ERR5305379	PRJEB37886	AMPLICON	SAMEA8074485	ERX5094786	COG-UK/QEUH-10EFF8F	Illumina NovaSeq 6000	PAIRED	PCR	VIRAL RNA	Severe acute respiratory syndrome coronavirus 2	Homo sapiens	ILLUMINA	2021-01-22	United Kingdom	Europe	43	3923.14	3791	0.977093	117313709
ERR5305380	PRJEB37886	AMPLICON	SAMEA8074486	ERX5094787	COG-UK/QEUH-10EF909	Illumina NovaSeq 6000	PAIRED	PCR	VIRAL RNA	Severe acute respiratory syndrome coronavirus 2	Homo sapiens	ILLUMINA	2021-01-22	United Kingdom	Europe	44	4353.45	4061	0.971642	130181094
ERR5305381	PRJEB37886	AMPLICON	SAMEA8074487	ERX5094788	COG-UK/QEUH-10EFFDA	Illumina NovaSeq 6000	PAIRED	PCR	VIRAL RNA	Severe acute respiratory syndrome coronavirus 2	Homo sapiens	ILLUMINA	2021-01-22	United Kingdom	Europe	40	4648.55	6631	0.733572	139005551
ERR5305382	PRJEB37886	AMPLICON	SAMEA8074488	ERX5094789	COG-UK/QEUH-10EF8FD	Illumina NovaSeq 6000	PAIRED	PCR	VIRAL RNA	Severe acute respiratory syndrome coronavirus 2	Homo sapiens	ILLUMINA	2021-01-22	United Kingdom	Europe	24	4635.61	6043	0.768786	138618633
ERR5305383	PRJEB37886	AMPLICON	SAMEA8074489	ERX5094790	COG-UK/QEUH-10F003D	Illumina NovaSeq 6000	PAIRED	PCR	VIRAL RNA	Severe acute respiratory syndrome coronavirus 2	Homo sapiens	ILLUMINA	2021-01-22	United Kingdom	Europe	46	4624.8	5821	0.788015	138295479
ERR5305384	PRJEB37886	AMPLICON	SAMEA8074490	ERX5094791	COG-UK/QEUH-10EF936	Illumina NovaSeq 6000	PAIRED	PCR	VIRAL RNA	Severe acute respiratory syndrome coronavirus 2	Homo sapiens	ILLUMINA	2021-01-22	United Kingdom	Europe	42	4617.07	6000	0.773668	138064390
ERR5305385	PRJEB37886	AMPLICON	SAMEA8074491	ERX5094792	COG-UK/QEUH-10F0501	Illumina NovaSeq 6000	PAIRED	PCR	VIRAL RNA	Severe acute respiratory syndrome coronavirus 2	Homo sapiens	ILLUMINA	2021-01-22	United Kingdom	Europe	30	4687.86	7993	0.658596	140180956
ERR5305386	PRJEB37886	AMPLICON	SAMEA8074492	ERX5094793	COG-UK/QEUH-10EF8EE	Illumina NovaSeq 6000	PAIRED	PCR	VIRAL RNA	Severe acute respiratory syndrome coronavirus 2	Homo sapiens	ILLUMINA	2021-01-22	United Kingdom	Europe	42	4617.88	5695	0.791526	138088360
ERR5305387	PRJEB37886	AMPLICON	SAMEA8074493	ERX5094794	COG-UK/QEUH-10F05E3	Illumina NovaSeq 6000	PAIRED	PCR	VIRAL RNA	Severe acute respiratory syndrome coronavirus 2	Homo sapiens	ILLUMINA	2021-01-22	United Kingdom	Europe	41	4660.9	6746	0.698224	139374823
ERR5305388	PRJEB37886	AMPLICON	SAMEA8074494	ERX5094795	COG-UK/QEUH-10F010D	Illumina NovaSeq 6000	PAIRED	PCR	VIRAL RNA	Severe acute respiratory syndrome coronavirus 2	Homo sapiens	ILLUMINA	2021-01-22	United Kingdom	Europe	42	4662.54	7356	0.685115	139423946
ERR5305389	PRJEB37886	AMPLICON	SAMEA8074495	ERX5094796	COG-UK/QEUH-10F05A7	Illumina NovaSeq 6000	PAIRED	PCR	VIRAL RNA	Severe acute respiratory syndrome coronavirus 2	Homo sapiens	ILLUMINA	2021-01-22	United Kingdom	Europe	29	4647.79	5763	0.757014	138982951
ERR5305390	PRJEB37886	AMPLICON	SAMEA8074496	ERX5094797	COG-UK/QEUH-10F012B	Illumina NovaSeq 6000	PAIRED	PCR	VIRAL RNA	Severe acute respiratory syndrome coronavirus 2	Homo sapiens	ILLUMINA	2021-01-22	United Kingdom	Europe	42	4595.29	5335	0.810119	137412840
ERR5305391	PRJEB37886	AMPLICON	SAMEA8074497	ERX5094798	COG-UK/ALDP-10EA564	Illumina NovaSeq 6000	PAIRED	PCR	VIRAL RNA	Severe acute respiratory syndrome coronavirus 2	Homo sapiens	ILLUMINA	2021-01-20	United Kingdom	Europe	22	4645.28	6221	0.764639	138907737
ERR5305392	PRJEB37886	AMPLICON	SAMEA8074498	ERX5094799	COG-UK/ALDP-10EA160	Illumina NovaSeq 6000	PAIRED	PCR	VIRAL RNA	Severe acute respiratory syndrome coronavirus 2	Homo sapiens	ILLUMINA	2021-01-20	United Kingdom	Europe	47	4662.12	7158	0.697823	139411399
ERR5305393	PRJEB37886	AMPLICON	SAMEA8074499	ERX5094800	COG-UK/ALDP-10EA50A	Illumina NovaSeq 6000	PAIRED	PCR	VIRAL RNA	Severe acute respiratory syndrome coronavirus 2	Homo sapiens	ILLUMINA	2021-01-20	United Kingdom	Europe	42	4650.18	5881	0.784436	139054406
ERR5305394	PRJEB37886	AMPLICON	SAMEA8074500	ERX5094801	COG-UK/ALDP-10EA133	Illumina NovaSeq 6000	PAIRED	PCR	VIRAL RNA	Severe acute respiratory syndrome coronavirus 2	Homo sapiens	ILLUMINA	2021-01-20	United Kingdom	Europe	40	4576.54	5174	0.823162	136852136
ERR5305395	PRJEB37886	AMPLICON	SAMEA8074501	ERX5094802	COG-UK/ALDP-10EA519	Illumina NovaSeq 6000	PAIRED	PCR	VIRAL RNA	Severe acute respiratory syndrome coronavirus 2	Homo sapiens	ILLUMINA	2021-01-20	United Kingdom	Europe	45	3433.16	3129	0.970237	102661810
ERR5305396	PRJEB37886	AMPLICON	SAMEA8074502	ERX5094803	COG-UK/ALDP-10EA203	Illumina NovaSeq 6000	PAIRED	PCR	VIRAL RNA	Severe acute respiratory syndrome coronavirus 2	Homo sapiens	ILLUMINA	2021-01-20	United Kingdom	Europe	56	2102.85	1492	0.938167	62881409
ERR5305397	PRJEB37886	AMPLICON	SAMEA8074503	ERX5094804	COG-UK/ALDP-10EA573	Illumina NovaSeq 6000	PAIRED	PCR	VIRAL RNA	Severe acute respiratory syndrome coronavirus 2	Homo sapiens	ILLUMINA	2021-01-20	United Kingdom	Europe	119	2090.95	1539	0.938301	62525781
ERR5305398	PRJEB37886	AMPLICON	SAMEA8074504	ERX5094805	COG-UK/ALDP-10EA1D9	Illumina NovaSeq 6000	PAIRED	PCR	VIRAL RNA	Severe acute respiratory syndrome coronavirus 2	Homo sapiens	ILLUMINA	2021-01-19	United Kingdom	Europe	41	4577.35	5002	0.883724	136876539
ERR5305399	PRJEB37886	AMPLICON	SAMEA8074505	ERX5094806	COG-UK/ALDP-10EAAED	Illumina NovaSeq 6000	PAIRED	PCR	VIRAL RNA	Severe acute respiratory syndrome coronavirus 2	Homo sapiens	ILLUMINA	2021-01-20	United Kingdom	Europe	33	4159.59	3965	0.972277	124384149
ERR5305400	PRJEB37886	AMPLICON	SAMEA8074506	ERX5094807	COG-UK/ALDP-10EA528	Illumina NovaSeq 6000	PAIRED	PCR	VIRAL RNA	Severe acute respiratory syndrome coronavirus 2	Homo sapiens	ILLUMINA	2021-01-20	United Kingdom	Europe	42	4418.83	4111	0.977093	132136261
ERR5305401	PRJEB37886	AMPLICON	SAMEA8074507	ERX5094808	COG-UK/ALDP-10EAB17	Illumina NovaSeq 6000	PAIRED	PCR	VIRAL RNA	Severe acute respiratory syndrome coronavirus 2	Homo sapiens	ILLUMINA	2021-01-20	United Kingdom	Europe	46	4134.34	3878	0.971642	123629140
ERR5305402	PRJEB37886	AMPLICON	SAMEA8074508	ERX5094809	COG-UK/ALDP-10EA591	Illumina NovaSeq 6000	PAIRED	PCR	VIRAL RNA	Severe acute respiratory syndrome coronavirus 2	Homo sapiens	ILLUMINA	2021-01-21	United Kingdom	Europe	42	4694.9	8004	0.661305	140391661
ERR5305403	PRJEB37886	AMPLICON	SAMEA8074509	ERX5094810	COG-UK/ALDP-10EAA92	Illumina NovaSeq 6000	PAIRED	PCR	VIRAL RNA	Severe acute respiratory syndrome coronavirus 2	Homo sapiens	ILLUMINA	2021-01-19	United Kingdom	Europe	34	4694.71	7997	0.657292	140385773
ERR5305404	PRJEB37886	AMPLICON	SAMEA8074510	ERX5094811	COG-UK/QEUH-10F0589	Illumina NovaSeq 6000	PAIRED	PCR	VIRAL RNA	Severe acute respiratory syndrome coronavirus 2	Homo sapiens	ILLUMINA	2021-01-22	United Kingdom	Europe	41	4553.84	4652	0.891884	136173393
ERR5305405	PRJEB37886	AMPLICON	SAMEA8074511	ERX5094812	COG-UK/QEUH-10F00C4	Illumina NovaSeq 6000	PAIRED	PCR	VIRAL RNA	Severe acute respiratory syndrome coronavirus 2	Homo sapiens	ILLUMINA	2021-01-22	United Kingdom	Europe	39	4666.13	6796	0.713975	139531311
ERR5305406	PRJEB37886	AMPLICON	SAMEA8074512	ERX5094813	COG-UK/QEUH-10F057A	Illumina NovaSeq 6000	PAIRED	PCR	VIRAL RNA	Severe acute respiratory syndrome coronavirus 2	Homo sapiens	ILLUMINA	2021-01-22	United Kingdom	Europe	42	4634.51	6401	0.727151	138585658
ERR5305407	PRJEB37886	AMPLICON	SAMEA8074513	ERX5094814	COG-UK/QEUH-10F00A6	Illumina NovaSeq 6000	PAIRED	PCR	VIRAL RNA	Severe acute respiratory syndrome coronavirus 2	Homo sapiens	ILLUMINA	2021-01-22	United Kingdom	Europe	37	4658.99	7777	0.679731	139317897
ERR5305408	PRJEB37886	AMPLICON	SAMEA8074514	ERX5094815	COG-UK/QEUH-10F0598	Illumina NovaSeq 6000	PAIRED	PCR	VIRAL RNA	Severe acute respiratory syndrome coronavirus 2	Homo sapiens	ILLUMINA	2021-01-22	United Kingdom	Europe	44	4645.6	6265	0.737083	138917260
ERR5305409	PRJEB37886	AMPLICON	SAMEA8074515	ERX5094816	COG-UK/QEUH-10F0158	Illumina NovaSeq 6000	PAIRED	PCR	VIRAL RNA	Severe acute respiratory syndrome coronavirus 2	Homo sapiens	ILLUMINA	2021-01-22	United Kingdom	Europe	25	4489.46	4258	0.950774	134248405
ERR5305410	PRJEB37886	AMPLICON	SAMEA8074516	ERX5094817	COG-UK/QEUH-10F05D4	Illumina NovaSeq 6000	PAIRED	PCR	VIRAL RNA	Severe acute respiratory syndrome coronavirus 2	Homo sapiens	ILLUMINA	2021-01-22	United Kingdom	Europe	46	4675.24	7915	0.67408	139803575
ERR5305411	PRJEB37886	AMPLICON	SAMEA8074517	ERX5094818	COG-UK/QEUH-10F0149	Illumina NovaSeq 6000	PAIRED	PCR	VIRAL RNA	Severe acute respiratory syndrome coronavirus 2	Homo sapiens	ILLUMINA	2021-01-22	United Kingdom	Europe	25	4437.79	4135	0.99184	132703212
ERR5305412	PRJEB37886	AMPLICON	SAMEA8074518	ERX5094819	COG-UK/QEUH-10F05F2	Illumina NovaSeq 6000	PAIRED	PCR	VIRAL RNA	Severe acute respiratory syndrome coronavirus 2	Homo sapiens	ILLUMINA	2021-01-22	United Kingdom	Europe	47	4669.43	7450	0.70839	139630100
ERR5305413	PRJEB37886	AMPLICON	SAMEA8074519	ERX5094820	COG-UK/QEUH-10F00B5	Illumina NovaSeq 6000	PAIRED	PCR	VIRAL RNA	Severe acute respiratory syndrome coronavirus 2	Homo sapiens	ILLUMINA	2021-01-22	United Kingdom	Europe	42	4573.62	4944	0.872086	136765047
ERR5305414	PRJEB37886	AMPLICON	SAMEA8074520	ERX5094821	COG-UK/QEUH-10F0510	Illumina NovaSeq 6000	PAIRED	PCR	VIRAL RNA	Severe acute respiratory syndrome coronavirus 2	Homo sapiens	ILLUMINA	2021-01-22	United Kingdom	Europe	46	4675.07	7716	0.685717	139798603
ERR5305415	PRJEB37886	AMPLICON	SAMEA8074521	ERX5094822	COG-UK/QEUH-10F0088	Illumina NovaSeq 6000	PAIRED	PCR	VIRAL RNA	Severe acute respiratory syndrome coronavirus 2	Homo sapiens	ILLUMINA	2021-01-22	United Kingdom	Europe	43	4624.1	5814	0.785038	138274501
ERR5305416	PRJEB37886	AMPLICON	SAMEA8074522	ERX5094823	COG-UK/QEUH-10F011C	Illumina NovaSeq 6000	PAIRED	PCR	VIRAL RNA	Severe acute respiratory syndrome coronavirus 2	Homo sapiens	ILLUMINA	2021-01-22	United Kingdom	Europe	44	4658.81	7004	0.709026	139312372
ERR5305417	PRJEB37886	AMPLICON	SAMEA8074523	ERX5094824	COG-UK/QEUH-10F056B	Illumina NovaSeq 6000	PAIRED	PCR	VIRAL RNA	Severe acute respiratory syndrome coronavirus 2	Homo sapiens	ILLUMINA	2021-01-22	United Kingdom	Europe	44	4664.71	7017	0.691469	139488940
ERR5305418	PRJEB37886	AMPLICON	SAMEA8074524	ERX5094825	COG-UK/QEUH-10F006A	Illumina NovaSeq 6000	PAIRED	PCR	VIRAL RNA	Severe acute respiratory syndrome coronavirus 2	Homo sapiens	ILLUMINA	2021-01-22	United Kingdom	Europe	48	4638.51	6181	0.759456	138705375
ERR5305419	PRJEB37886	AMPLICON	SAMEA8074525	ERX5094826	COG-UK/ALDP-10EA5BF	Illumina NovaSeq 6000	PAIRED	PCR	VIRAL RNA	Severe acute respiratory syndrome coronavirus 2	Homo sapiens	ILLUMINA	2021-01-21	United Kingdom	Europe	66	3122.34	2771	0.954921	93367469
ERR5305420	PRJEB37886	AMPLICON	SAMEA8074526	ERX5094827	COG-UK/ALDP-10EAB26	Illumina NovaSeq 6000	PAIRED	PCR	VIRAL RNA	Severe acute respiratory syndrome coronavirus 2	Homo sapiens	ILLUMINA	2021-01-19	United Kingdom	Europe	43	4657.57	7080	0.718757	139275325
ERR5305421	PRJEB37886	AMPLICON	SAMEA8074527	ERX5094828	COG-UK/ALDP-10EA5A0	Illumina NovaSeq 6000	PAIRED	PCR	VIRAL RNA	Severe acute respiratory syndrome coronavirus 2	Homo sapiens	ILLUMINA	2021-01-20	United Kingdom	Europe	43	4728.33	8005	0.648597	141391365
ERR5305422	PRJEB37886	AMPLICON	SAMEA8074528	ERX5094829	COG-UK/ALDP-10EAB44	Illumina NovaSeq 6000	PAIRED	PCR	VIRAL RNA	Severe acute respiratory syndrome coronavirus 2	Homo sapiens	ILLUMINA	2021-01-20	United Kingdom	Europe	45	4703.5	8004	0.644818	140648726
ERR5305423	PRJEB37886	AMPLICON	SAMEA8074529	ERX5094830	COG-UK/ALDP-10EA009	Illumina NovaSeq 6000	PAIRED	PCR	VIRAL RNA	Severe acute respiratory syndrome coronavirus 2	Homo sapiens	ILLUMINA	2021-01-19	United Kingdom	Europe	42	4671.81	7863	0.668127	139701018
ERR5305424	PRJEB37886	AMPLICON	SAMEA8074530	ERX5094831	COG-UK/ALDP-10EAAB0	Illumina NovaSeq 6000	PAIRED	PCR	VIRAL RNA	Severe acute respiratory syndrome coronavirus 2	Homo sapiens	ILLUMINA	2021-01-20	United Kingdom	Europe	47	4591.92	4850	0.883189	137312215
ERR5305425	PRJEB37886	AMPLICON	SAMEA8074531	ERX5094832	COG-UK/ALDP-10EA82F	Illumina NovaSeq 6000	PAIRED	PCR	VIRAL RNA	Severe acute respiratory syndrome coronavirus 2	Homo sapiens	ILLUMINA	2021-01-20	United Kingdom	Europe	40	4582.3	5460	0.805939	137024622
ERR5305426	PRJEB37886	AMPLICON	SAMEA8074532	ERX5094833	COG-UK/ALDP-10EAAA1	Illumina NovaSeq 6000	PAIRED	PCR	VIRAL RNA	Severe acute respiratory syndrome coronavirus 2	Homo sapiens	ILLUMINA	2021-01-20	United Kingdom	Europe	25	4674.86	8000	0.658529	139792337
ERR5305427	PRJEB37886	AMPLICON	SAMEA8074533	ERX5094834	COG-UK/ALDP-10EA7AA	Illumina NovaSeq 6000	PAIRED	PCR	VIRAL RNA	Severe acute respiratory syndrome coronavirus 2	Homo sapiens	ILLUMINA	2021-01-20	United Kingdom	Europe	45	4646.55	6395	0.741397	138945721
ERR5305428	PRJEB37886	AMPLICON	SAMEA8074534	ERX5094835	COG-UK/ALDP-10EAACF	Illumina NovaSeq 6000	PAIRED	PCR	VIRAL RNA	Severe acute respiratory syndrome coronavirus 2	Homo sapiens	ILLUMINA	2021-01-18	United Kingdom	Europe	48	4682.01	8001	0.653814	140006270
ERR5305429	PRJEB37886	AMPLICON	SAMEA8074535	ERX5094836	COG-UK/ALDP-10EA7B9	Illumina NovaSeq 6000	PAIRED	PCR	VIRAL RNA	Severe acute respiratory syndrome coronavirus 2	Homo sapiens	ILLUMINA	2021-01-20	United Kingdom	Europe	48	4681.58	7999	0.670936	139993282
ERR5305430	PRJEB37886	AMPLICON	SAMEA8074536	ERX5094837	COG-UK/ALDP-10EAAFC	Illumina NovaSeq 6000	PAIRED	PCR	VIRAL RNA	Severe acute respiratory syndrome coronavirus 2	Homo sapiens	ILLUMINA	2021-01-20	United Kingdom	Europe	40	4667.07	6794	0.718155	139559271
ERR5305431	PRJEB37886	AMPLICON	SAMEA8074537	ERX5094838	COG-UK/ALDP-10EA78C	Illumina NovaSeq 6000	PAIRED	PCR	VIRAL RNA	Severe acute respiratory syndrome coronavirus 2	Homo sapiens	ILLUMINA	2021-01-20	United Kingdom	Europe	39	4612.31	5564	0.78962	137921986
ERR5305432	PRJEB37886	AMPLICON	SAMEA8074538	ERX5094839	COG-UK/ALDP-10EAB08	Illumina NovaSeq 6000	PAIRED	PCR	VIRAL RNA	Severe acute respiratory syndrome coronavirus 2	Homo sapiens	ILLUMINA	2021-01-18	United Kingdom	Europe	43	4267.92	3991	0.977728	127623622
ERR5305433	PRJEB37886	AMPLICON	SAMEA8074539	ERX5094840	COG-UK/ALDP-10EA801	Illumina NovaSeq 6000	PAIRED	PCR	VIRAL RNA	Severe acute respiratory syndrome coronavirus 2	Homo sapiens	ILLUMINA	2021-01-20	United Kingdom	Europe	40	4700.07	8005	0.640203	140546045
ERR5305434	PRJEB37886	AMPLICON	SAMEA8074540	ERX5094841	COG-UK/ALDP-10EAB35	Illumina NovaSeq 6000	PAIRED	PCR	VIRAL RNA	Severe acute respiratory syndrome coronavirus 2	Homo sapiens	ILLUMINA	2021-01-20	United Kingdom	Europe	66	1217.39	641	0.874093	36403583
ERR5305435	PRJEB37886	AMPLICON	SAMEA8074541	ERX5094842	COG-UK/QEUH-10F053E	Illumina NovaSeq 6000	PAIRED	PCR	VIRAL RNA	Severe acute respiratory syndrome coronavirus 2	Homo sapiens	ILLUMINA	2021-01-22	United Kingdom	Europe	40	4675.19	8003	0.648597	139802090
ERR5305436	PRJEB37886	AMPLICON	SAMEA8074542	ERX5094843	COG-UK/QEUH-10F0079	Illumina NovaSeq 6000	PAIRED	PCR	VIRAL RNA	Severe acute respiratory syndrome coronavirus 2	Homo sapiens	ILLUMINA	2021-01-22	United Kingdom	Europe	48	4705.55	8003	0.658663	140710110
ERR5305437	PRJEB37886	AMPLICON	SAMEA8074543	ERX5094844	COG-UK/QEUH-10F055C	Illumina NovaSeq 6000	PAIRED	PCR	VIRAL RNA	Severe acute respiratory syndrome coronavirus 2	Homo sapiens	ILLUMINA	2021-01-22	United Kingdom	Europe	44	4686.38	7957	0.663412	140136969
ERR5305438	PRJEB37886	AMPLICON	SAMEA8074544	ERX5094845	COG-UK/QEUH-10F0176	Illumina NovaSeq 6000	PAIRED	PCR	VIRAL RNA	Severe acute respiratory syndrome coronavirus 2	Homo sapiens	ILLUMINA	2021-01-22	United Kingdom	Europe	74	2907.66	2409	0.953784	86947637
ERR5305439	PRJEB37886	AMPLICON	SAMEA8074545	ERX5094846	COG-UK/QEUH-10F054D	Illumina NovaSeq 6000	PAIRED	PCR	VIRAL RNA	Severe acute respiratory syndrome coronavirus 2	Homo sapiens	ILLUMINA	2021-01-22	United Kingdom	Europe	47	4668.59	7655	0.672976	139604962
ERR5305440	PRJEB37886	AMPLICON	SAMEA8074546	ERX5094847	COG-UK/QEUH-10F00E2	Illumina NovaSeq 6000	PAIRED	PCR	VIRAL RNA	Severe acute respiratory syndrome coronavirus 2	Homo sapiens	ILLUMINA	2021-01-22	United Kingdom	Europe	44	4675.24	7891	0.694178	139803751
ERR5305441	PRJEB37886	AMPLICON	SAMEA8074547	ERX5094848	COG-UK/QEUH-10F05B6	Illumina NovaSeq 6000	PAIRED	PCR	VIRAL RNA	Severe acute respiratory syndrome coronavirus 2	Homo sapiens	ILLUMINA	2021-01-22	United Kingdom	Europe	43	4547.24	4464	0.958934	135976062
ERR5305442	PRJEB37886	AMPLICON	SAMEA8074548	ERX5094849	COG-UK/QEUH-10F05C5	Illumina NovaSeq 6000	PAIRED	PCR	VIRAL RNA	Severe acute respiratory syndrome coronavirus 2	Homo sapiens	ILLUMINA	2021-01-22	United Kingdom	Europe	60	3012.73	2618	0.946527	90089759
ERR5305443	PRJEB37886	AMPLICON	SAMEA8074549	ERX5094850	COG-UK/QEUH-10F013A	Illumina NovaSeq 6000	PAIRED	PCR	VIRAL RNA	Severe acute respiratory syndrome coronavirus 2	Homo sapiens	ILLUMINA	2021-01-22	United Kingdom	Europe	45	4212.74	4007	0.977093	125973641
ERR5305444	PRJEB37886	AMPLICON	SAMEA8074550	ERX5094851	COG-UK/QEUH-10F052F	Illumina NovaSeq 6000	PAIRED	PCR	VIRAL RNA	Severe acute respiratory syndrome coronavirus 2	Homo sapiens	ILLUMINA	2021-01-22	United Kingdom	Europe	41	4676.55	6998	0.710999	139842933
ERR5305445	PRJEB37886	AMPLICON	SAMEA8074551	ERX5094852	COG-UK/QEUH-10F0097	Illumina NovaSeq 6000	PAIRED	PCR	VIRAL RNA	Severe acute respiratory syndrome coronavirus 2	Homo sapiens	ILLUMINA	2021-01-22	United Kingdom	Europe	40	4672.35	7960	0.67923	139717222
ERR5305446	PRJEB37886	AMPLICON	SAMEA8074552	ERX5094853	COG-UK/QEUH-10F04F5	Illumina NovaSeq 6000	PAIRED	PCR	VIRAL RNA	Severe acute respiratory syndrome coronavirus 2	Homo sapiens	ILLUMINA	2021-01-22	United Kingdom	Europe	31	4020.15	3702	0.968063	120214550
ERR5305447	PRJEB37886	AMPLICON	SAMEA8074553	ERX5094854	COG-UK/QEUH-10F00D3	Illumina NovaSeq 6000	PAIRED	PCR	VIRAL RNA	Severe acute respiratory syndrome coronavirus 2	Homo sapiens	ILLUMINA	2021-01-22	United Kingdom	Europe	46	4685	8004	0.655118	140095589
ERR5305448	PRJEB37886	AMPLICON	SAMEA8074554	ERX5094855	COG-UK/QEUH-10F00F1	Illumina NovaSeq 6000	PAIRED	PCR	VIRAL RNA	Severe acute respiratory syndrome coronavirus 2	Homo sapiens	ILLUMINA	2021-01-22	United Kingdom	Europe	44	4688.23	8002	0.665485	140192113
ERR5305449	PRJEB37886	AMPLICON	SAMEA8074555	ERX5094856	COG-UK/ALDP-10ECD3D	Illumina NovaSeq 6000	PAIRED	PCR	VIRAL RNA	Severe acute respiratory syndrome coronavirus 2	Homo sapiens	ILLUMINA	2021-01-21	United Kingdom	Europe	50	4697.5	8006	0.636224	140469291
ERR5305450	PRJEB37886	AMPLICON	SAMEA8074556	ERX5094857	COG-UK/ALDP-10ED428	Illumina NovaSeq 6000	PAIRED	PCR	VIRAL RNA	Severe acute respiratory syndrome coronavirus 2	Homo sapiens	ILLUMINA	2021-01-20	United Kingdom	Europe	46	4703.37	8011	0.609237	140644968
ERR5305451	PRJEB37886	AMPLICON	SAMEA8074557	ERX5094858	COG-UK/ALDP-10ECD4C	Illumina NovaSeq 6000	PAIRED	PCR	VIRAL RNA	Severe acute respiratory syndrome coronavirus 2	Homo sapiens	ILLUMINA	2021-01-20	United Kingdom	Europe	39	4709.98	8009	0.632278	140842668
ERR5305452	PRJEB37886	AMPLICON	SAMEA8074558	ERX5094859	COG-UK/ALDP-10ED3D0	Illumina NovaSeq 6000	PAIRED	PCR	VIRAL RNA	Severe acute respiratory syndrome coronavirus 2	Homo sapiens	ILLUMINA	2021-01-20	United Kingdom	Europe	44	4701.2	8008	0.617798	140580073
ERR5305453	PRJEB37886	AMPLICON	SAMEA8074559	ERX5094860	COG-UK/ALDP-10ED21F	Illumina NovaSeq 6000	PAIRED	PCR	VIRAL RNA	Severe acute respiratory syndrome coronavirus 2	Homo sapiens	ILLUMINA	2021-01-21	United Kingdom	Europe	45	4715.11	8004	0.647527	140996034
ERR5305454	PRJEB37886	AMPLICON	SAMEA8074560	ERX5094861	COG-UK/ALDP-10ED3A3	Illumina NovaSeq 6000	PAIRED	PCR	VIRAL RNA	Severe acute respiratory syndrome coronavirus 2	Homo sapiens	ILLUMINA	2021-01-20	United Kingdom	Europe	31	4444.89	4288	0.911715	132915592
ERR5305455	PRJEB37886	AMPLICON	SAMEA8074561	ERX5094862	COG-UK/ALDP-10ED288	Illumina NovaSeq 6000	PAIRED	PCR	VIRAL RNA	Severe acute respiratory syndrome coronavirus 2	Homo sapiens	ILLUMINA	2021-01-21	United Kingdom	Europe	44	4690.3	8011	0.621342	140254109
ERR5305456	PRJEB37886	AMPLICON	SAMEA8074562	ERX5094863	COG-UK/ALDP-10ED437	Illumina NovaSeq 6000	PAIRED	PCR	VIRAL RNA	Severe acute respiratory syndrome coronavirus 2	Homo sapiens	ILLUMINA	2021-01-20	United Kingdom	Europe	25	4579.79	6147	0.738555	136949548
ERR5305457	PRJEB37886	AMPLICON	SAMEA8074563	ERX5094864	COG-UK/ALDP-10ED2B5	Illumina NovaSeq 6000	PAIRED	PCR	VIRAL RNA	Severe acute respiratory syndrome coronavirus 2	Homo sapiens	ILLUMINA	2021-01-21	United Kingdom	Europe	41	4677.38	8009	0.628566	139867606
ERR5305458	PRJEB37886	AMPLICON	SAMEA8074564	ERX5094865	COG-UK/ALDP-10ED3C1	Illumina NovaSeq 6000	PAIRED	PCR	VIRAL RNA	Severe acute respiratory syndrome coronavirus 2	Homo sapiens	ILLUMINA	2021-01-20	United Kingdom	Europe	60	4357.28	4296	0.923085	130295787
ERR5305459	PRJEB37886	AMPLICON	SAMEA8074565	ERX5094866	COG-UK/ALDP-10ED2D3	Illumina NovaSeq 6000	PAIRED	PCR	VIRAL RNA	Severe acute respiratory syndrome coronavirus 2	Homo sapiens	ILLUMINA	2021-01-21	United Kingdom	Europe	41	4676.1	8007	0.630739	139829544
ERR5305460	PRJEB37886	AMPLICON	SAMEA8074566	ERX5094867	COG-UK/ALDP-10ED3EF	Illumina NovaSeq 6000	PAIRED	PCR	VIRAL RNA	Severe acute respiratory syndrome coronavirus 2	Homo sapiens	ILLUMINA	2021-01-20	United Kingdom	Europe	40	2203.47	1615	0.942715	65890449
ERR5305461	PRJEB37886	AMPLICON	SAMEA8074567	ERX5094868	COG-UK/ALDP-10ED24C	Illumina NovaSeq 6000	PAIRED	PCR	VIRAL RNA	Severe acute respiratory syndrome coronavirus 2	Homo sapiens	ILLUMINA	2021-01-21	United Kingdom	Europe	43	4308.92	4061	0.946159	128849604
ERR5305462	PRJEB37886	AMPLICON	SAMEA8074568	ERX5094869	COG-UK/ALDP-10ED22E	Illumina NovaSeq 6000	PAIRED	PCR	VIRAL RNA	Severe acute respiratory syndrome coronavirus 2	Homo sapiens	ILLUMINA	2021-01-21	United Kingdom	Europe	43	4620.93	7279	0.681905	138179815
ERR5305463	PRJEB37886	AMPLICON	SAMEA8074569	ERX5094870	COG-UK/ALDP-10EDA17	Illumina NovaSeq 6000	PAIRED	PCR	VIRAL RNA	Severe acute respiratory syndrome coronavirus 2	Homo sapiens	ILLUMINA	2021-01-20	United Kingdom	Europe	45	4604.6	6713	0.705113	137691502
ERR5305464	PRJEB37886	AMPLICON	SAMEA8074570	ERX5094871	COG-UK/ALDP-10EDCB7	Illumina NovaSeq 6000	PAIRED	PCR	VIRAL RNA	Severe acute respiratory syndrome coronavirus 2	Homo sapiens	ILLUMINA	2021-01-20	United Kingdom	Europe	44	4557.56	5992	0.716818	136284808
ERR5305465	PRJEB37886	AMPLICON	SAMEA8074571	ERX5094872	COG-UK/ALDP-10EE4DC	Illumina NovaSeq 6000	PAIRED	PCR	VIRAL RNA	Severe acute respiratory syndrome coronavirus 2	Homo sapiens	ILLUMINA	2021-01-21	United Kingdom	Europe	45	4010.92	3766	0.936194	119938684
ERR5305466	PRJEB37886	AMPLICON	SAMEA8074572	ERX5094873	COG-UK/ALDP-10EDD4B	Illumina NovaSeq 6000	PAIRED	PCR	VIRAL RNA	Severe acute respiratory syndrome coronavirus 2	Homo sapiens	ILLUMINA	2021-01-20	United Kingdom	Europe	47	4629.02	7860	0.661506	138421574
ERR5305467	PRJEB37886	AMPLICON	SAMEA8074573	ERX5094874	COG-UK/ALDP-10EE515	Illumina NovaSeq 6000	PAIRED	PCR	VIRAL RNA	Severe acute respiratory syndrome coronavirus 2	Homo sapiens	ILLUMINA	2021-01-21	United Kingdom	Europe	42	4667.75	8007	0.633047	139579675
ERR5305468	PRJEB37886	AMPLICON	SAMEA8074574	ERX5094875	COG-UK/ALDP-10EDD69	Illumina NovaSeq 6000	PAIRED	PCR	VIRAL RNA	Severe acute respiratory syndrome coronavirus 2	Homo sapiens	ILLUMINA	2021-01-20	United Kingdom	Europe	46	4597.08	6727	0.711367	137466454
ERR5305469	PRJEB37886	AMPLICON	SAMEA8074575	ERX5094876	COG-UK/ALDP-10EE454	Illumina NovaSeq 6000	PAIRED	PCR	VIRAL RNA	Severe acute respiratory syndrome coronavirus 2	Homo sapiens	ILLUMINA	2021-01-21	United Kingdom	Europe	46	4709.96	8008	0.634184	140841833
ERR5305470	PRJEB37886	AMPLICON	SAMEA8074576	ERX5094877	COG-UK/ALDP-10EDCD5	Illumina NovaSeq 6000	PAIRED	PCR	VIRAL RNA	Severe acute respiratory syndrome coronavirus 2	Homo sapiens	ILLUMINA	2021-01-20	United Kingdom	Europe	42	4619.13	6727	0.688326	138125730
ERR5305471	PRJEB37886	AMPLICON	SAMEA8074577	ERX5094878	COG-UK/ALDP-10EE490	Illumina NovaSeq 6000	PAIRED	PCR	VIRAL RNA	Severe acute respiratory syndrome coronavirus 2	Homo sapiens	ILLUMINA	2021-01-21	United Kingdom	Europe	44	4656.27	8001	0.637963	139236326
ERR5305472	PRJEB37886	AMPLICON	SAMEA8074578	ERX5094879	COG-UK/ALDP-10EDD78	Illumina NovaSeq 6000	PAIRED	PCR	VIRAL RNA	Severe acute respiratory syndrome coronavirus 2	Homo sapiens	ILLUMINA	2021-01-20	United Kingdom	Europe	42	4686.27	8008	0.630204	140133658
ERR5305473	PRJEB37886	AMPLICON	SAMEA8074579	ERX5094880	COG-UK/ALDP-10EE4BE	Illumina NovaSeq 6000	PAIRED	PCR	VIRAL RNA	Severe acute respiratory syndrome coronavirus 2	Homo sapiens	ILLUMINA	2021-01-21	United Kingdom	Europe	41	4679.36	8007	0.628699	139926872
ERR5305474	PRJEB37886	AMPLICON	SAMEA8074580	ERX5094881	COG-UK/ALDP-10EDC3F	Illumina NovaSeq 6000	PAIRED	PCR	VIRAL RNA	Severe acute respiratory syndrome coronavirus 2	Homo sapiens	ILLUMINA	2021-01-20	United Kingdom	Europe	32	2543.87	2120	0.946527	76069303
ERR5305475	PRJEB37886	AMPLICON	SAMEA8074581	ERX5094882	COG-UK/ALDP-10EE463	Illumina NovaSeq 6000	PAIRED	PCR	VIRAL RNA	Severe acute respiratory syndrome coronavirus 2	Homo sapiens	ILLUMINA	2021-01-21	United Kingdom	Europe	41	4667.96	8002	0.630706	139586126
ERR5305476	PRJEB37886	AMPLICON	SAMEA8074582	ERX5094883	COG-UK/ALDP-10EDCC6	Illumina NovaSeq 6000	PAIRED	PCR	VIRAL RNA	Severe acute respiratory syndrome coronavirus 2	Homo sapiens	ILLUMINA	2021-01-20	United Kingdom	Europe	44	4573.88	7996	0.638264	136772744
ERR5305478	PRJEB37886	AMPLICON	SAMEA8074584	ERX5094885	COG-UK/ALDP-10EDD2D	Illumina NovaSeq 6000	PAIRED	PCR	VIRAL RNA	Severe acute respiratory syndrome coronavirus 2	Homo sapiens	ILLUMINA	2021-01-20	United Kingdom	Europe	46	3576.15	3303	0.948868	106937731
ERR5305479	PRJEB37886	AMPLICON	SAMEA8074585	ERX5094886	COG-UK/ALDP-10EE524	Illumina NovaSeq 6000	PAIRED	PCR	VIRAL RNA	Severe acute respiratory syndrome coronavirus 2	Homo sapiens	ILLUMINA	2021-01-21	United Kingdom	Europe	41	4682.91	8005	0.630739	140032982
ERR5305480	PRJEB37886	AMPLICON	SAMEA8074586	ERX5094887	COG-UK/ALDP-10ED2E2	Illumina NovaSeq 6000	PAIRED	PCR	VIRAL RNA	Severe acute respiratory syndrome coronavirus 2	Homo sapiens	ILLUMINA	2021-01-21	United Kingdom	Europe	46	4677.39	8008	0.622981	139868045
ERR5305481	PRJEB37886	AMPLICON	SAMEA8074587	ERX5094888	COG-UK/ALDP-10EDA80	Illumina NovaSeq 6000	PAIRED	PCR	VIRAL RNA	Severe acute respiratory syndrome coronavirus 2	Homo sapiens	ILLUMINA	2021-01-20	United Kingdom	Europe	21	4549.58	5351	0.764137	136045952
ERR5305482	PRJEB37886	AMPLICON	SAMEA8074588	ERX5094889	COG-UK/ALDP-10ED1F4	Illumina NovaSeq 6000	PAIRED	PCR	VIRAL RNA	Severe acute respiratory syndrome coronavirus 2	Homo sapiens	ILLUMINA	2021-01-21	United Kingdom	Europe	20	4559.47	7935	0.643581	136341933
ERR5305483	PRJEB37886	AMPLICON	SAMEA8074589	ERX5094890	COG-UK/ALDP-10ED965	Illumina NovaSeq 6000	PAIRED	PCR	VIRAL RNA	Severe acute respiratory syndrome coronavirus 2	Homo sapiens	ILLUMINA	2021-01-20	United Kingdom	Europe	44	4451.44	4395	0.922984	133111353
ERR5305484	PRJEB37886	AMPLICON	SAMEA8074590	ERX5094891	COG-UK/ALDP-10ED200	Illumina NovaSeq 6000	PAIRED	PCR	VIRAL RNA	Severe acute respiratory syndrome coronavirus 2	Homo sapiens	ILLUMINA	2021-01-21	United Kingdom	Europe	43	4483.73	5023	0.81848	134077065
ERR5305485	PRJEB37886	AMPLICON	SAMEA8074591	ERX5094892	COG-UK/ALDP-10ED992	Illumina NovaSeq 6000	PAIRED	PCR	VIRAL RNA	Severe acute respiratory syndrome coronavirus 2	Homo sapiens	ILLUMINA	2021-01-20	United Kingdom	Europe	44	4625.42	7611	0.65552	138313937
ERR5305486	PRJEB37886	AMPLICON	SAMEA8074592	ERX5094893	COG-UK/ALDP-10ED23D	Illumina NovaSeq 6000	PAIRED	PCR	VIRAL RNA	Severe acute respiratory syndrome coronavirus 2	Homo sapiens	ILLUMINA	2021-01-21	United Kingdom	Europe	45	4628.57	7596	0.663713	138408202
ERR5305487	PRJEB37886	AMPLICON	SAMEA8074593	ERX5094894	COG-UK/ALDP-10EDA44	Illumina NovaSeq 6000	PAIRED	PCR	VIRAL RNA	Severe acute respiratory syndrome coronavirus 2	Homo sapiens	ILLUMINA	2021-01-19	United Kingdom	Europe	44	4638.37	7998	0.635455	138701083
ERR5305488	PRJEB37886	AMPLICON	SAMEA8074594	ERX5094895	COG-UK/ALDP-10ED25B	Illumina NovaSeq 6000	PAIRED	PCR	VIRAL RNA	Severe acute respiratory syndrome coronavirus 2	Homo sapiens	ILLUMINA	2021-01-21	United Kingdom	Europe	34	4500.14	5187	0.805304	134567628
ERR5305489	PRJEB37886	AMPLICON	SAMEA8074595	ERX5094896	COG-UK/ALDP-10ED9A1	Illumina NovaSeq 6000	PAIRED	PCR	VIRAL RNA	Severe acute respiratory syndrome coronavirus 2	Homo sapiens	ILLUMINA	2021-01-19	United Kingdom	Europe	46	4308.86	4046	0.944587	128847938
ERR5305490	PRJEB37886	AMPLICON	SAMEA8074596	ERX5094897	COG-UK/ALDP-10ED2C4	Illumina NovaSeq 6000	PAIRED	PCR	VIRAL RNA	Severe acute respiratory syndrome coronavirus 2	Homo sapiens	ILLUMINA	2021-01-21	United Kingdom	Europe	79	1535.85	886	0.883992	45926393
ERR5305491	PRJEB37886	AMPLICON	SAMEA8074597	ERX5094898	COG-UK/ALDP-10ED9DE	Illumina NovaSeq 6000	PAIRED	PCR	VIRAL RNA	Severe acute respiratory syndrome coronavirus 2	Homo sapiens	ILLUMINA	2021-01-19	United Kingdom	Europe	46	4234.39	4027	0.959469	126620876
ERR5305492	PRJEB37886	AMPLICON	SAMEA8074598	ERX5094899	COG-UK/ALDP-10ED297	Illumina NovaSeq 6000	PAIRED	PCR	VIRAL RNA	Severe acute respiratory syndrome coronavirus 2	Homo sapiens	ILLUMINA	2021-01-21	United Kingdom	Europe	39	4489.66	4703	0.846036	134254433
ERR5305493	PRJEB37886	AMPLICON	SAMEA8074599	ERX5094900	COG-UK/ALDP-10EDA9F	Illumina NovaSeq 6000	PAIRED	PCR	VIRAL RNA	Severe acute respiratory syndrome coronavirus 2	Homo sapiens	ILLUMINA	2021-01-20	United Kingdom	Europe	41	4613.59	7016	0.670936	137960159
ERR5305494	PRJEB37886	AMPLICON	SAMEA8074600	ERX5094901	COG-UK/ALDP-10ED26A	Illumina NovaSeq 6000	PAIRED	PCR	VIRAL RNA	Severe acute respiratory syndrome coronavirus 2	Homo sapiens	ILLUMINA	2021-01-21	United Kingdom	Europe	40	4649.16	8002	0.64241	139023887
ERR5305495	PRJEB37886	AMPLICON	SAMEA8074601	ERX5094902	COG-UK/ALDP-10ED974	Illumina NovaSeq 6000	PAIRED	PCR	VIRAL RNA	Severe acute respiratory syndrome coronavirus 2	Homo sapiens	ILLUMINA	2021-01-20	United Kingdom	Europe	42	4561.65	5716	0.73705	136406939
ERR5305496	PRJEB37886	AMPLICON	SAMEA8074602	ERX5094903	COG-UK/ALDP-10EDD87	Illumina NovaSeq 6000	PAIRED	PCR	VIRAL RNA	Severe acute respiratory syndrome coronavirus 2	Homo sapiens	ILLUMINA	2021-01-20	United Kingdom	Europe	42	4614.73	7316	0.671705	137994137
ERR5305497	PRJEB37886	AMPLICON	SAMEA8074603	ERX5094904	COG-UK/ALDP-10EE481	Illumina NovaSeq 6000	PAIRED	PCR	VIRAL RNA	Severe acute respiratory syndrome coronavirus 2	Homo sapiens	ILLUMINA	2021-01-21	United Kingdom	Europe	44	4624.16	7565	0.664415	138276197
ERR5305498	PRJEB37886	AMPLICON	SAMEA8074604	ERX5094905	COG-UK/ALDP-10EDC8A	Illumina NovaSeq 6000	PAIRED	PCR	VIRAL RNA	Severe acute respiratory syndrome coronavirus 2	Homo sapiens	ILLUMINA	2021-01-20	United Kingdom	Europe	46	4545.94	5411	0.771595	135937213
ERR5305499	PRJEB37886	AMPLICON	SAMEA8074605	ERX5094906	COG-UK/ALDP-10EE533	Illumina NovaSeq 6000	PAIRED	PCR	VIRAL RNA	Severe acute respiratory syndrome coronavirus 2	Homo sapiens	ILLUMINA	2021-01-21	United Kingdom	Europe	51	4510.69	4749	0.876333	134883084
ERR5305500	PRJEB37886	AMPLICON	SAMEA8074606	ERX5094907	COG-UK/ALDP-10EDE66	Illumina NovaSeq 6000	PAIRED	PCR	VIRAL RNA	Severe acute respiratory syndrome coronavirus 2	Homo sapiens	ILLUMINA	2021-01-20	United Kingdom	Europe	44	4662.17	8001	0.647025	139412761
ERR5305501	PRJEB37886	AMPLICON	SAMEA8074607	ERX5094908	COG-UK/ALDP-10EE472	Illumina NovaSeq 6000	PAIRED	PCR	VIRAL RNA	Severe acute respiratory syndrome coronavirus 2	Homo sapiens	ILLUMINA	2021-01-21	United Kingdom	Europe	49	4604.56	7414	0.65776	137690053
ERR5305502	PRJEB37886	AMPLICON	SAMEA8074608	ERX5094909	COG-UK/ALDP-10EDDD2	Illumina NovaSeq 6000	PAIRED	PCR	VIRAL RNA	Severe acute respiratory syndrome coronavirus 2	Homo sapiens	ILLUMINA	2021-01-20	United Kingdom	Europe	45	4627.25	7458	0.672642	138368763
ERR5305503	PRJEB37886	AMPLICON	SAMEA8074609	ERX5094910	COG-UK/ALDP-10EE542	Illumina NovaSeq 6000	PAIRED	PCR	VIRAL RNA	Severe acute respiratory syndrome coronavirus 2	Homo sapiens	ILLUMINA	2021-01-21	United Kingdom	Europe	28	4605.87	7175	0.675484	137729277
ERR5305504	PRJEB37886	AMPLICON	SAMEA8074610	ERX5094911	COG-UK/ALDP-10EDDE1	Illumina NovaSeq 6000	PAIRED	PCR	VIRAL RNA	Severe acute respiratory syndrome coronavirus 2	Homo sapiens	ILLUMINA	2021-01-20	United Kingdom	Europe	46	4689.43	8000	0.649266	140227911
ERR5305505	PRJEB37886	AMPLICON	SAMEA8074611	ERX5094912	COG-UK/ALDP-10EDDC3	Illumina NovaSeq 6000	PAIRED	PCR	VIRAL RNA	Severe acute respiratory syndrome coronavirus 2	Homo sapiens	ILLUMINA	2021-01-20	United Kingdom	Europe	44	4628.48	7548	0.651908	138405542
ERR5305506	PRJEB37886	AMPLICON	SAMEA8074612	ERX5094913	COG-UK/ALDP-10EE621	Illumina NovaSeq 6000	PAIRED	PCR	VIRAL RNA	Severe acute respiratory syndrome coronavirus 2	Homo sapiens	ILLUMINA	2021-01-20	United Kingdom	Europe	47	4477.56	4809	0.892151	133892558
ERR5305507	PRJEB37886	AMPLICON	SAMEA8074613	ERX5094914	COG-UK/ALDP-10EDDF0	Illumina NovaSeq 6000	PAIRED	PCR	VIRAL RNA	Severe acute respiratory syndrome coronavirus 2	Homo sapiens	ILLUMINA	2021-01-20	United Kingdom	Europe	44	4650.02	8000	0.638063	139049462
ERR5305508	PRJEB37886	AMPLICON	SAMEA8074614	ERX5094915	COG-UK/ALDP-10EDDA5	Illumina NovaSeq 6000	PAIRED	PCR	VIRAL RNA	Severe acute respiratory syndrome coronavirus 2	Homo sapiens	ILLUMINA	2021-01-20	United Kingdom	Europe	45	4707.4	8007	0.634351	140765316
ERR5305509	PRJEB37886	AMPLICON	SAMEA8074615	ERX5094916	COG-UK/ALDP-10ED2A6	Illumina NovaSeq 6000	PAIRED	PCR	VIRAL RNA	Severe acute respiratory syndrome coronavirus 2	Homo sapiens	ILLUMINA	2021-01-21	United Kingdom	Europe	44	4532.01	5081	0.848243	135520762
ERR5305510	PRJEB37886	AMPLICON	SAMEA8074616	ERX5094917	COG-UK/ALDP-10ED9B0	Illumina NovaSeq 6000	PAIRED	PCR	VIRAL RNA	Severe acute respiratory syndrome coronavirus 2	Homo sapiens	ILLUMINA	2021-01-12	United Kingdom	Europe	41	4500.84	4499	0.905628	134588723
ERR5305511	PRJEB37886	AMPLICON	SAMEA8074617	ERX5094918	COG-UK/ALDP-10ED1E5	Illumina NovaSeq 6000	PAIRED	PCR	VIRAL RNA	Severe acute respiratory syndrome coronavirus 2	Homo sapiens	ILLUMINA	2021-01-21	United Kingdom	Europe	44	4662.35	8001	0.652543	139418315
ERR5305512	PRJEB37886	AMPLICON	SAMEA8074618	ERX5094919	COG-UK/ALDP-10EDA26	Illumina NovaSeq 6000	PAIRED	PCR	VIRAL RNA	Severe acute respiratory syndrome coronavirus 2	Homo sapiens	ILLUMINA	2021-01-20	United Kingdom	Europe	45	4675.53	8010	0.618734	139812329
ERR5305513	PRJEB37886	AMPLICON	SAMEA8074619	ERX5094920	COG-UK/ALDP-10ED279	Illumina NovaSeq 6000	PAIRED	PCR	VIRAL RNA	Severe acute respiratory syndrome coronavirus 2	Homo sapiens	ILLUMINA	2021-01-21	United Kingdom	Europe	49	4655.29	8004	0.632813	139207239
ERR5305514	PRJEB37886	AMPLICON	SAMEA8074620	ERX5094921	COG-UK/ALDP-10EDAAE	Illumina NovaSeq 6000	PAIRED	PCR	VIRAL RNA	Severe acute respiratory syndrome coronavirus 2	Homo sapiens	ILLUMINA	2021-01-20	United Kingdom	Europe	86	1430.68	815	0.912818	42781534
ERR5305515	PRJEB37886	AMPLICON	SAMEA8074621	ERX5094922	COG-UK/ALDP-10ED2F1	Illumina NovaSeq 6000	PAIRED	PCR	VIRAL RNA	Severe acute respiratory syndrome coronavirus 2	Homo sapiens	ILLUMINA	2021-01-21	United Kingdom	Europe	47	4372.54	4222	0.918135	130752144
ERR5305516	PRJEB37886	AMPLICON	SAMEA8074622	ERX5094923	COG-UK/ALDP-10ED9CF	Illumina NovaSeq 6000	PAIRED	PCR	VIRAL RNA	Severe acute respiratory syndrome coronavirus 2	Homo sapiens	ILLUMINA	2021-01-20	United Kingdom	Europe	47	4166.83	4008	0.959904	124600583
ERR5305517	PRJEB37886	AMPLICON	SAMEA8074623	ERX5094924	COG-UK/ALDP-10ECD5B	Illumina NovaSeq 6000	PAIRED	PCR	VIRAL RNA	Severe acute respiratory syndrome coronavirus 2	Homo sapiens	ILLUMINA	2021-01-21	United Kingdom	Europe	40	4673.67	8007	0.626994	139756807
ERR5305518	PRJEB37886	AMPLICON	SAMEA8074624	ERX5094925	COG-UK/ALDP-10EDA53	Illumina NovaSeq 6000	PAIRED	PCR	VIRAL RNA	Severe acute respiratory syndrome coronavirus 2	Homo sapiens	ILLUMINA	2021-01-20	United Kingdom	Europe	42	4652.65	8001	0.642009	139128182
ERR5305519	PRJEB37886	AMPLICON	SAMEA8074625	ERX5094926	COG-UK/ALDP-10EDA35	Illumina NovaSeq 6000	PAIRED	PCR	VIRAL RNA	Severe acute respiratory syndrome coronavirus 2	Homo sapiens	ILLUMINA	2021-01-20	United Kingdom	Europe	43	4540.47	5568	0.777213	135773539
ERR5305520	PRJEB37886	AMPLICON	SAMEA8074626	ERX5094927	COG-UK/ALDP-10ECDD3	Illumina NovaSeq 6000	PAIRED	PCR	VIRAL RNA	Severe acute respiratory syndrome coronavirus 2	Homo sapiens	ILLUMINA	2021-01-21	United Kingdom	Europe	40	4559.37	5863	0.74424	136338717
ERR5305521	PRJEB37886	AMPLICON	SAMEA8074627	ERX5094928	COG-UK/ALDP-10EDA62	Illumina NovaSeq 6000	PAIRED	PCR	VIRAL RNA	Severe acute respiratory syndrome coronavirus 2	Homo sapiens	ILLUMINA	2021-01-20	United Kingdom	Europe	26	4444.07	4318	0.902919	132891004
ERR5305522	PRJEB37886	AMPLICON	SAMEA8074628	ERX5094929	COG-UK/ALDP-10ECE49	Illumina NovaSeq 6000	PAIRED	PCR	VIRAL RNA	Severe acute respiratory syndrome coronavirus 2	Homo sapiens	ILLUMINA	2021-01-21	United Kingdom	Europe	43	4111.97	3855	0.942414	122960254
ERR5305523	PRJEB37886	AMPLICON	SAMEA8074629	ERX5094930	COG-UK/ALDP-10ED9FC	Illumina NovaSeq 6000	PAIRED	PCR	VIRAL RNA	Severe acute respiratory syndrome coronavirus 2	Homo sapiens	ILLUMINA	2021-01-20	United Kingdom	Europe	65	2705.15	2272	0.938334	80892173
ERR5305524	PRJEB37886	AMPLICON	SAMEA8074630	ERX5094931	COG-UK/ALDP-10EDE2A	Illumina NovaSeq 6000	PAIRED	PCR	VIRAL RNA	Severe acute respiratory syndrome coronavirus 2	Homo sapiens	ILLUMINA	2021-01-20	United Kingdom	Europe	40	4684.57	8008	0.616527	140082730
ERR5305525	PRJEB37886	AMPLICON	SAMEA8074631	ERX5094932	COG-UK/ALDP-10EDE0C	Illumina NovaSeq 6000	PAIRED	PCR	VIRAL RNA	Severe acute respiratory syndrome coronavirus 2	Homo sapiens	ILLUMINA	2021-01-20	United Kingdom	Europe	41	4515.16	4516	0.941979	135016968
ERR5305526	PRJEB37886	AMPLICON	SAMEA8074632	ERX5094933	COG-UK/ALDP-10EDE48	Illumina NovaSeq 6000	PAIRED	PCR	VIRAL RNA	Severe acute respiratory syndrome coronavirus 2	Homo sapiens	ILLUMINA	2021-01-20	United Kingdom	Europe	49	4427.79	4362	0.897803	132404216
ERR5305527	PRJEB37886	AMPLICON	SAMEA8074633	ERX5094934	COG-UK/ALDP-10EE64F	Illumina NovaSeq 6000	PAIRED	PCR	VIRAL RNA	Severe acute respiratory syndrome coronavirus 2	Homo sapiens	ILLUMINA	2021-01-20	United Kingdom	Europe	45	4564.99	5899	0.727285	136506956
ERR5305528	PRJEB37886	AMPLICON	SAMEA8074634	ERX5094935	COG-UK/ALDP-10EDDB4	Illumina NovaSeq 6000	PAIRED	PCR	VIRAL RNA	Severe acute respiratory syndrome coronavirus 2	Homo sapiens	ILLUMINA	2021-01-20	United Kingdom	Europe	42	4713.67	8008	0.629903	140952885
ERR5305529	PRJEB37886	AMPLICON	SAMEA8074635	ERX5094936	COG-UK/ALDP-10EE603	Illumina NovaSeq 6000	PAIRED	PCR	VIRAL RNA	Severe acute respiratory syndrome coronavirus 2	Homo sapiens	ILLUMINA	2021-01-20	United Kingdom	Europe	43	4594.14	6890	0.685316	137378666
ERR5305530	PRJEB37886	AMPLICON	SAMEA8074636	ERX5094937	COG-UK/ALDP-10EDD96	Illumina NovaSeq 6000	PAIRED	PCR	VIRAL RNA	Severe acute respiratory syndrome coronavirus 2	Homo sapiens	ILLUMINA	2021-01-20	United Kingdom	Europe	46	4413.25	4388	0.881216	131969492
ERR5305531	PRJEB37886	AMPLICON	SAMEA8074637	ERX5094938	COG-UK/ALDP-10EDE39	Illumina NovaSeq 6000	PAIRED	PCR	VIRAL RNA	Severe acute respiratory syndrome coronavirus 2	Homo sapiens	ILLUMINA	2021-01-20	United Kingdom	Europe	27	4532.37	5762	0.733237	135531564
ERR5305532	PRJEB37886	AMPLICON	SAMEA8074638	ERX5094939	COG-UK/ALDP-10EDE57	Illumina NovaSeq 6000	PAIRED	PCR	VIRAL RNA	Severe acute respiratory syndrome coronavirus 2	Homo sapiens	ILLUMINA	2021-01-20	United Kingdom	Europe	41	4637.76	7995	0.647326	138683013
ERR5305533	PRJEB37886	AMPLICON	SAMEA8074639	ERX5094940	COG-UK/ALDP-10EE8B2	Illumina NovaSeq 6000	PAIRED	PCR	VIRAL RNA	Severe acute respiratory syndrome coronavirus 2	Homo sapiens	ILLUMINA	2021-01-21	United Kingdom	Europe	49	2245.39	1664	0.969334	67143772
ERR5305534	PRJEB37886	AMPLICON	SAMEA8074640	ERX5094941	COG-UK/ALDP-10EDE1B	Illumina NovaSeq 6000	PAIRED	PCR	VIRAL RNA	Severe acute respiratory syndrome coronavirus 2	Homo sapiens	ILLUMINA	2021-01-20	United Kingdom	Europe	39	4455.2	4447	0.875497	133223753
ERR5305535	PRJEB37886	AMPLICON	SAMEA8074641	ERX5094942	COG-UK/ALDP-10EE849	Illumina NovaSeq 6000	PAIRED	PCR	VIRAL RNA	Severe acute respiratory syndrome coronavirus 2	Homo sapiens	ILLUMINA	2021-01-20	United Kingdom	Europe	44	4422.69	4319	0.912918	132251784
ERR5305536	PRJEB37886	AMPLICON	SAMEA8074642	ERX5094943	COG-UK/ALDP-10ECE67	Illumina NovaSeq 6000	PAIRED	PCR	VIRAL RNA	Severe acute respiratory syndrome coronavirus 2	Homo sapiens	ILLUMINA	2021-01-21	United Kingdom	Europe	43	4399.57	4149	0.941477	131560309
ERR5305537	PRJEB37886	AMPLICON	SAMEA8074643	ERX5094944	COG-UK/ALDP-10EDA71	Illumina NovaSeq 6000	PAIRED	PCR	VIRAL RNA	Severe acute respiratory syndrome coronavirus 2	Homo sapiens	ILLUMINA	2021-01-21	United Kingdom	Europe	44	4605.02	7988	0.635856	137703970
ERR5305538	PRJEB37886	AMPLICON	SAMEA8074644	ERX5094945	COG-UK/ALDP-10ED983	Illumina NovaSeq 6000	PAIRED	PCR	VIRAL RNA	Severe acute respiratory syndrome coronavirus 2	Homo sapiens	ILLUMINA	2021-01-19	United Kingdom	Europe	30	4394.27	4181	0.968331	131401878
ERR5305539	PRJEB37886	AMPLICON	SAMEA8074645	ERX5094946	COG-UK/ALDP-10ECE2B	Illumina NovaSeq 6000	PAIRED	PCR	VIRAL RNA	Severe acute respiratory syndrome coronavirus 2	Homo sapiens	ILLUMINA	2021-01-21	United Kingdom	Europe	39	4631.59	7974	0.650336	138498336
ERR5305540	PRJEB37886	AMPLICON	SAMEA8074646	ERX5094947	COG-UK/ALDP-10ED9ED	Illumina NovaSeq 6000	PAIRED	PCR	VIRAL RNA	Severe acute respiratory syndrome coronavirus 2	Homo sapiens	ILLUMINA	2021-01-20	United Kingdom	Europe	45	4674.74	8007	0.622446	139788871
ERR5305541	PRJEB37886	AMPLICON	SAMEA8074647	ERX5094948	COG-UK/ALDP-10EDA08	Illumina NovaSeq 6000	PAIRED	PCR	VIRAL RNA	Severe acute respiratory syndrome coronavirus 2	Homo sapiens	ILLUMINA	2021-01-19	United Kingdom	Europe	44	4398.01	4152	0.973949	131513760
ERR5305542	PRJEB37886	AMPLICON	SAMEA8074648	ERX5094949	COG-UK/ALDP-10ECE0D	Illumina NovaSeq 6000	PAIRED	PCR	VIRAL RNA	Severe acute respiratory syndrome coronavirus 2	Homo sapiens	ILLUMINA	2021-01-21	United Kingdom	Europe	40	4598.1	6985	0.680433	137496845
ERR5305543	PRJEB37886	AMPLICON	SAMEA8074649	ERX5094950	COG-UK/ALDP-10ED4CE	Illumina NovaSeq 6000	PAIRED	PCR	VIRAL RNA	Severe acute respiratory syndrome coronavirus 2	Homo sapiens	ILLUMINA	2021-01-21	United Kingdom	Europe	42	4631.58	7997	0.642277	138498040
ERR5305544	PRJEB37886	AMPLICON	SAMEA8074650	ERX5094951	COG-UK/ALDP-10ECE3A	Illumina NovaSeq 6000	PAIRED	PCR	VIRAL RNA	Severe acute respiratory syndrome coronavirus 2	Homo sapiens	ILLUMINA	2021-01-21	United Kingdom	Europe	71	2185.6	1572	0.922416	65355948
ERR5305545	PRJEB37886	AMPLICON	SAMEA8074651	ERX5094952	COG-UK/ALDP-10ED507	Illumina NovaSeq 6000	PAIRED	PCR	VIRAL RNA	Severe acute respiratory syndrome coronavirus 2	Homo sapiens	ILLUMINA	2021-01-21	United Kingdom	Europe	44	4650.65	8004	0.631676	139068296
ERR5305547	PRJEB37886	AMPLICON	SAMEA8074653	ERX5094954	COG-UK/ALDP-10EE014	Illumina NovaSeq 6000	PAIRED	PCR	VIRAL RNA	Severe acute respiratory syndrome coronavirus 2	Homo sapiens	ILLUMINA	2021-01-20	United Kingdom	Europe	47	4370.37	4144	0.952112	130687171
ERR5305548	PRJEB37886	AMPLICON	SAMEA8074654	ERX5094955	COG-UK/ALDP-10EE8C1	Illumina NovaSeq 6000	PAIRED	PCR	VIRAL RNA	Severe acute respiratory syndrome coronavirus 2	Homo sapiens	ILLUMINA	2021-01-19	United Kingdom	Europe	41	4589.52	6442	0.706551	137240509
ERR5305549	PRJEB37886	AMPLICON	SAMEA8074655	ERX5094956	COG-UK/ALDP-10EE09C	Illumina NovaSeq 6000	PAIRED	PCR	VIRAL RNA	Severe acute respiratory syndrome coronavirus 2	Homo sapiens	ILLUMINA	2021-01-19	United Kingdom	Europe	47	4643.8	7632	0.653714	138863509
ERR5305550	PRJEB37886	AMPLICON	SAMEA8074656	ERX5094957	COG-UK/ALDP-10EE0AB	Illumina NovaSeq 6000	PAIRED	PCR	VIRAL RNA	Severe acute respiratory syndrome coronavirus 2	Homo sapiens	ILLUMINA	2021-01-20	United Kingdom	Europe	41	4664.28	8002	0.639735	139476015
ERR5305551	PRJEB37886	AMPLICON	SAMEA8074657	ERX5094958	COG-UK/ALDP-10EE867	Illumina NovaSeq 6000	PAIRED	PCR	VIRAL RNA	Severe acute respiratory syndrome coronavirus 2	Homo sapiens	ILLUMINA	2021-01-20	United Kingdom	Europe	29	4450.47	4404	0.897903	133082275
ERR5305552	PRJEB37886	AMPLICON	SAMEA8074658	ERX5094959	COG-UK/ALDP-10EDFFA	Illumina NovaSeq 6000	PAIRED	PCR	VIRAL RNA	Severe acute respiratory syndrome coronavirus 2	Homo sapiens	ILLUMINA	2021-01-20	United Kingdom	Europe	42	4642.28	7998	0.647226	138817970
ERR5305553	PRJEB37886	AMPLICON	SAMEA8074659	ERX5094960	COG-UK/ALDP-10EE8D0	Illumina NovaSeq 6000	PAIRED	PCR	VIRAL RNA	Severe acute respiratory syndrome coronavirus 2	Homo sapiens	ILLUMINA	2021-01-20	United Kingdom	Europe	47	4596.35	6017	0.74133	137444788
ERR5305554	PRJEB37886	AMPLICON	SAMEA8074660	ERX5094961	COG-UK/ALDP-10EE023	Illumina NovaSeq 6000	PAIRED	PCR	VIRAL RNA	Severe acute respiratory syndrome coronavirus 2	Homo sapiens	ILLUMINA	2021-01-20	United Kingdom	Europe	44	4699.87	8002	0.650035	140540104
ERR5305555	PRJEB37886	AMPLICON	SAMEA8074661	ERX5094962	COG-UK/ALDP-10EE858	Illumina NovaSeq 6000	PAIRED	PCR	VIRAL RNA	Severe acute respiratory syndrome coronavirus 2	Homo sapiens	ILLUMINA	2021-01-20	United Kingdom	Europe	47	4561.48	5594	0.768418	136401954
ERR5305557	PRJEB37886	AMPLICON	SAMEA8074663	ERX5094964	COG-UK/ALDP-10EE041	Illumina NovaSeq 6000	PAIRED	PCR	VIRAL RNA	Severe acute respiratory syndrome coronavirus 2	Homo sapiens	ILLUMINA	2021-01-20	United Kingdom	Europe	48	2323.8	1693	0.975721	69488698
ERR5305558	PRJEB37886	AMPLICON	SAMEA8074664	ERX5094965	COG-UK/ALDP-10EE08D	Illumina NovaSeq 6000	PAIRED	PCR	VIRAL RNA	Severe acute respiratory syndrome coronavirus 2	Homo sapiens	ILLUMINA	2021-01-20	United Kingdom	Europe	44	4584.37	6448	0.712872	137086508
ERR5305559	PRJEB37886	AMPLICON	SAMEA8074665	ERX5094966	COG-UK/ALDP-10EE885	Illumina NovaSeq 6000	PAIRED	PCR	VIRAL RNA	Severe acute respiratory syndrome coronavirus 2	Homo sapiens	ILLUMINA	2021-01-20	United Kingdom	Europe	40	4634.05	7985	0.648096	138572055
ERR5305560	PRJEB37886	AMPLICON	SAMEA8074666	ERX5094967	COG-UK/ALDP-10ECE76	Illumina NovaSeq 6000	PAIRED	PCR	VIRAL RNA	Severe acute respiratory syndrome coronavirus 2	Homo sapiens	ILLUMINA	2021-01-21	United Kingdom	Europe	40	4664.78	8004	0.637561	139490878
ERR5305561	PRJEB37886	AMPLICON	SAMEA8074667	ERX5094968	COG-UK/ALDP-10ED4DD	Illumina NovaSeq 6000	PAIRED	PCR	VIRAL RNA	Severe acute respiratory syndrome coronavirus 2	Homo sapiens	ILLUMINA	2021-01-21	United Kingdom	Europe	43	4673.37	8004	0.621978	139747789
ERR5305562	PRJEB37886	AMPLICON	SAMEA8074668	ERX5094969	COG-UK/ALDP-10ED4EC	Illumina NovaSeq 6000	PAIRED	PCR	VIRAL RNA	Severe acute respiratory syndrome coronavirus 2	Homo sapiens	ILLUMINA	2021-01-21	United Kingdom	Europe	47	4441.37	4466	0.916062	132810230
ERR5305563	PRJEB37886	AMPLICON	SAMEA8074669	ERX5094970	COG-UK/ALDP-10ECDF1	Illumina NovaSeq 6000	PAIRED	PCR	VIRAL RNA	Severe acute respiratory syndrome coronavirus 2	Homo sapiens	ILLUMINA	2021-01-21	United Kingdom	Europe	49	3703.17	3327	0.967562	110735961
ERR5305564	PRJEB37886	AMPLICON	SAMEA8074670	ERX5094971	COG-UK/ALDP-10ED482	Illumina NovaSeq 6000	PAIRED	PCR	VIRAL RNA	Severe acute respiratory syndrome coronavirus 2	Homo sapiens	ILLUMINA	2021-01-21	United Kingdom	Europe	47	4008.6	3858	0.96074	119869050
ERR5305565	PRJEB37886	AMPLICON	SAMEA8074671	ERX5094972	COG-UK/ALDP-10ECD79	Illumina NovaSeq 6000	PAIRED	PCR	VIRAL RNA	Severe acute respiratory syndrome coronavirus 2	Homo sapiens	ILLUMINA	2021-01-21	United Kingdom	Europe	28	3795.25	3621	0.96813	113489269
ERR5305566	PRJEB37886	AMPLICON	SAMEA8074672	ERX5094973	COG-UK/ALDP-10ED516	Illumina NovaSeq 6000	PAIRED	PCR	VIRAL RNA	Severe acute respiratory syndrome coronavirus 2	Homo sapiens	ILLUMINA	2021-01-21	United Kingdom	Europe	41	4529.21	5319	0.788784	135436906
ERR5305567	PRJEB37886	AMPLICON	SAMEA8074673	ERX5094974	COG-UK/ALDP-10ECE85	Illumina NovaSeq 6000	PAIRED	PCR	VIRAL RNA	Severe acute respiratory syndrome coronavirus 2	Homo sapiens	ILLUMINA	2021-01-21	United Kingdom	Europe	52	4699.31	8008	0.621911	140523398
ERR5305568	PRJEB37886	AMPLICON	SAMEA8074674	ERX5094975	COG-UK/ALDP-10ED491	Illumina NovaSeq 6000	PAIRED	PCR	VIRAL RNA	Severe acute respiratory syndrome coronavirus 2	Homo sapiens	ILLUMINA	2021-01-21	United Kingdom	Europe	82	1782.39	1252	0.938	53298791
ERR5305569	PRJEB37886	AMPLICON	SAMEA8074675	ERX5094976	COG-UK/ALDP-10ECE58	Illumina NovaSeq 6000	PAIRED	PCR	VIRAL RNA	Severe acute respiratory syndrome coronavirus 2	Homo sapiens	ILLUMINA	2021-01-21	United Kingdom	Europe	42	4675.6	8007	0.641508	139814603
ERR5305570	PRJEB37886	AMPLICON	SAMEA8074676	ERX5094977	COG-UK/ALDP-10ED446	Illumina NovaSeq 6000	PAIRED	PCR	VIRAL RNA	Severe acute respiratory syndrome coronavirus 2	Homo sapiens	ILLUMINA	2021-01-21	United Kingdom	Europe	46	4372.77	4261	0.93188	130758956
ERR5305571	PRJEB37886	AMPLICON	SAMEA8074677	ERX5094978	COG-UK/ALDP-10ECE1C	Illumina NovaSeq 6000	PAIRED	PCR	VIRAL RNA	Severe acute respiratory syndrome coronavirus 2	Homo sapiens	ILLUMINA	2021-01-21	United Kingdom	Europe	41	4681.12	8004	0.633983	139979412
ERR5305572	PRJEB37886	AMPLICON	SAMEA8074678	ERX5094979	COG-UK/ALDP-10ED473	Illumina NovaSeq 6000	PAIRED	PCR	VIRAL RNA	Severe acute respiratory syndrome coronavirus 2	Homo sapiens	ILLUMINA	2021-01-21	United Kingdom	Europe	58	1956.07	1349	0.953717	58492465
ERR5305573	PRJEB37886	AMPLICON	SAMEA8074679	ERX5094980	COG-UK/ALDP-10ED4FB	Illumina NovaSeq 6000	PAIRED	PCR	VIRAL RNA	Severe acute respiratory syndrome coronavirus 2	Homo sapiens	ILLUMINA	2021-01-21	United Kingdom	Europe	77	2000.43	1486	0.928669	59818754
ERR5305574	PRJEB37886	AMPLICON	SAMEA8074680	ERX5094981	COG-UK/ALDP-10EE050	Illumina NovaSeq 6000	PAIRED	PCR	VIRAL RNA	Severe acute respiratory syndrome coronavirus 2	Homo sapiens	ILLUMINA	2021-01-20	United Kingdom	Europe	45	4673.99	8000	0.636324	139766436
ERR5305576	PRJEB37886	AMPLICON	SAMEA8074682	ERX5094983	COG-UK/ALDP-10EE07E	Illumina NovaSeq 6000	PAIRED	PCR	VIRAL RNA	Severe acute respiratory syndrome coronavirus 2	Homo sapiens	ILLUMINA	2021-01-20	United Kingdom	Europe	46	4613.13	6736	0.707655	137946557
ERR5305577	PRJEB37886	AMPLICON	SAMEA8074683	ERX5094984	COG-UK/ALDP-10EE0BA	Illumina NovaSeq 6000	PAIRED	PCR	VIRAL RNA	Severe acute respiratory syndrome coronavirus 2	Homo sapiens	ILLUMINA	2021-01-20	United Kingdom	Europe	53	2505.51	1908	0.944353	74922266
ERR5305578	PRJEB37886	AMPLICON	SAMEA8074684	ERX5094985	COG-UK/ALDP-10EE991	Illumina NovaSeq 6000	PAIRED	PCR	VIRAL RNA	Severe acute respiratory syndrome coronavirus 2	Homo sapiens	ILLUMINA	2021-01-20	United Kingdom	Europe	46	4670.02	8003	0.634953	139647534
ERR5305579	PRJEB37886	AMPLICON	SAMEA8074685	ERX5094986	COG-UK/ALDP-10EDEC0	Illumina NovaSeq 6000	PAIRED	PCR	VIRAL RNA	Severe acute respiratory syndrome coronavirus 2	Homo sapiens	ILLUMINA	2021-01-21	United Kingdom	Europe	39	4612.44	6998	0.684413	137925683
ERR5305580	PRJEB37886	AMPLICON	SAMEA8074686	ERX5094987	COG-UK/ALDP-10EE418	Illumina NovaSeq 6000	PAIRED	PCR	VIRAL RNA	Severe acute respiratory syndrome coronavirus 2	Homo sapiens	ILLUMINA	2021-01-20	United Kingdom	Europe	45	4670.02	8007	0.620005	139647494
ERR5305581	PRJEB37886	AMPLICON	SAMEA8074687	ERX5094988	COG-UK/ALDP-10EDE93	Illumina NovaSeq 6000	PAIRED	PCR	VIRAL RNA	Severe acute respiratory syndrome coronavirus 2	Homo sapiens	ILLUMINA	2021-01-21	United Kingdom	Europe	72	989.75	562	0.884995	29596492
ERR5305582	PRJEB37886	AMPLICON	SAMEA8074688	ERX5094989	COG-UK/ALDP-10EE3B1	Illumina NovaSeq 6000	PAIRED	PCR	VIRAL RNA	Severe acute respiratory syndrome coronavirus 2	Homo sapiens	ILLUMINA	2021-01-19	United Kingdom	Europe	39	4552.02	5650	0.769822	136118955
ERR5305583	PRJEB37886	AMPLICON	SAMEA8074689	ERX5094990	COG-UK/ALDP-10EDEEE	Illumina NovaSeq 6000	PAIRED	PCR	VIRAL RNA	Severe acute respiratory syndrome coronavirus 2	Homo sapiens	ILLUMINA	2021-01-21	United Kingdom	Europe	41	4646.52	8000	0.637662	138945021
ERR5305584	PRJEB37886	AMPLICON	SAMEA8074690	ERX5094991	COG-UK/ALDP-10EE427	Illumina NovaSeq 6000	PAIRED	PCR	VIRAL RNA	Severe acute respiratory syndrome coronavirus 2	Homo sapiens	ILLUMINA	2021-01-20	United Kingdom	Europe	42	4638.35	7990	0.653647	138700520
ERR5305585	PRJEB37886	AMPLICON	SAMEA8074691	ERX5094992	COG-UK/ALDP-10ED455	Illumina NovaSeq 6000	PAIRED	PCR	VIRAL RNA	Severe acute respiratory syndrome coronavirus 2	Homo sapiens	ILLUMINA	2021-01-21	United Kingdom	Europe	38	4603.64	7058	0.669398	137662742
ERR5305586	PRJEB37886	AMPLICON	SAMEA8074692	ERX5094993	COG-UK/ALDP-10ED08E	Illumina NovaSeq 6000	PAIRED	PCR	VIRAL RNA	Severe acute respiratory syndrome coronavirus 2	Homo sapiens	ILLUMINA	2021-01-20	United Kingdom	Europe	50	4660.82	8003	0.640437	139372496
ERR5305587	PRJEB37886	AMPLICON	SAMEA8074693	ERX5094994	COG-UK/ALDP-10ED525	Illumina NovaSeq 6000	PAIRED	PCR	VIRAL RNA	Severe acute respiratory syndrome coronavirus 2	Homo sapiens	ILLUMINA	2021-01-21	United Kingdom	Europe	41	4033.05	3838	0.938936	120600422
ERR5305588	PRJEB37886	AMPLICON	SAMEA8074694	ERX5094995	COG-UK/ALDP-10ECFDD	Illumina NovaSeq 6000	PAIRED	PCR	VIRAL RNA	Severe acute respiratory syndrome coronavirus 2	Homo sapiens	ILLUMINA	2021-01-20	United Kingdom	Europe	48	4673.7	8006	0.635622	139757730
ERR5305589	PRJEB37886	AMPLICON	SAMEA8074695	ERX5094996	COG-UK/ALDP-10ED464	Illumina NovaSeq 6000	PAIRED	PCR	VIRAL RNA	Severe acute respiratory syndrome coronavirus 2	Homo sapiens	ILLUMINA	2021-01-21	United Kingdom	Europe	47	4379.62	4218	0.92372	130963634
ERR5305590	PRJEB37886	AMPLICON	SAMEA8074696	ERX5094997	COG-UK/ALDP-10ED015	Illumina NovaSeq 6000	PAIRED	PCR	VIRAL RNA	Severe acute respiratory syndrome coronavirus 2	Homo sapiens	ILLUMINA	2021-01-20	United Kingdom	Europe	42	4702.19	8007	0.630973	140609681
ERR5305591	PRJEB37886	AMPLICON	SAMEA8074697	ERX5094998	COG-UK/ALDP-10ED4A0	Illumina NovaSeq 6000	PAIRED	PCR	VIRAL RNA	Severe acute respiratory syndrome coronavirus 2	Homo sapiens	ILLUMINA	2021-01-21	United Kingdom	Europe	42	4188.22	3994	0.966592	125240276
ERR5305592	PRJEB37886	AMPLICON	SAMEA8074698	ERX5094999	COG-UK/ALDP-10ED060	Illumina NovaSeq 6000	PAIRED	PCR	VIRAL RNA	Severe acute respiratory syndrome coronavirus 2	Homo sapiens	ILLUMINA	2021-01-20	United Kingdom	Europe	43	4664.75	8009	0.617697	139489931
ERR5305593	PRJEB37886	AMPLICON	SAMEA8074699	ERX5095000	COG-UK/ALDP-10ED956	Illumina NovaSeq 6000	PAIRED	PCR	VIRAL RNA	Severe acute respiratory syndrome coronavirus 2	Homo sapiens	ILLUMINA	2021-01-20	United Kingdom	Europe	45	4609.89	6646	0.696686	137849493
ERR5305594	PRJEB37886	AMPLICON	SAMEA8074700	ERX5095001	COG-UK/ALDP-10ED561	Illumina NovaSeq 6000	PAIRED	PCR	VIRAL RNA	Severe acute respiratory syndrome coronavirus 2	Homo sapiens	ILLUMINA	2021-01-21	United Kingdom	Europe	41	4648.74	8003	0.633214	139011324
ERR5305595	PRJEB37886	AMPLICON	SAMEA8074701	ERX5095002	COG-UK/ALDP-10ED033	Illumina NovaSeq 6000	PAIRED	PCR	VIRAL RNA	Severe acute respiratory syndrome coronavirus 2	Homo sapiens	ILLUMINA	2021-01-20	United Kingdom	Europe	44	4645.24	8002	0.637528	138906692
ERR5305596	PRJEB37886	AMPLICON	SAMEA8074702	ERX5095003	COG-UK/ALDP-10ED552	Illumina NovaSeq 6000	PAIRED	PCR	VIRAL RNA	Severe acute respiratory syndrome coronavirus 2	Homo sapiens	ILLUMINA	2021-01-21	United Kingdom	Europe	93	2101.46	1582	0.941243	62839943
ERR5305597	PRJEB37886	AMPLICON	SAMEA8074703	ERX5095004	COG-UK/ALDP-10ED024	Illumina NovaSeq 6000	PAIRED	PCR	VIRAL RNA	Severe acute respiratory syndrome coronavirus 2	Homo sapiens	ILLUMINA	2021-01-20	United Kingdom	Europe	41	4480.11	5025	0.809484	133968687
ERR5305598	PRJEB37886	AMPLICON	SAMEA8074704	ERX5095005	COG-UK/ALDP-10ED5AD	Illumina NovaSeq 6000	PAIRED	PCR	VIRAL RNA	Severe acute respiratory syndrome coronavirus 2	Homo sapiens	ILLUMINA	2021-01-21	United Kingdom	Europe	29	4606.42	6761	0.705381	137745869
ERR5305599	PRJEB37886	AMPLICON	SAMEA8074705	ERX5095006	COG-UK/ALDP-10EDE75	Illumina NovaSeq 6000	PAIRED	PCR	VIRAL RNA	Severe acute respiratory syndrome coronavirus 2	Homo sapiens	ILLUMINA	2021-01-21	United Kingdom	Europe	43	4645.01	7999	0.657794	138899793
ERR5305600	PRJEB37886	AMPLICON	SAMEA8074706	ERX5095007	COG-UK/ALDP-10EE409	Illumina NovaSeq 6000	PAIRED	PCR	VIRAL RNA	Severe acute respiratory syndrome coronavirus 2	Homo sapiens	ILLUMINA	2021-01-20	United Kingdom	Europe	26	4354.22	4208	0.943685	130204290
ERR5305601	PRJEB37886	AMPLICON	SAMEA8074707	ERX5095008	COG-UK/ALDP-10EDEA2	Illumina NovaSeq 6000	PAIRED	PCR	VIRAL RNA	Severe acute respiratory syndrome coronavirus 2	Homo sapiens	ILLUMINA	2021-01-21	United Kingdom	Europe	41	4664.76	7997	0.654583	139490332
ERR5305602	PRJEB37886	AMPLICON	SAMEA8074708	ERX5095009	COG-UK/ALDP-10EE3EE	Illumina NovaSeq 6000	PAIRED	PCR	VIRAL RNA	Severe acute respiratory syndrome coronavirus 2	Homo sapiens	ILLUMINA	2021-01-20	United Kingdom	Europe	28	4661.48	7999	0.649634	139392133
ERR5305603	PRJEB37886	AMPLICON	SAMEA8074709	ERX5095010	COG-UK/ALDP-10EDEDF	Illumina NovaSeq 6000	PAIRED	PCR	VIRAL RNA	Severe acute respiratory syndrome coronavirus 2	Homo sapiens	ILLUMINA	2021-01-21	United Kingdom	Europe	98	2251.71	1689	0.937531	67332907
ERR5305604	PRJEB37886	AMPLICON	SAMEA8074710	ERX5095011	COG-UK/ALDP-10EE436	Illumina NovaSeq 6000	PAIRED	PCR	VIRAL RNA	Severe acute respiratory syndrome coronavirus 2	Homo sapiens	ILLUMINA	2021-01-20	United Kingdom	Europe	46	4706.59	8009	0.62482	140741031
ERR5305605	PRJEB37886	AMPLICON	SAMEA8074711	ERX5095012	COG-UK/ALDP-10EDEB1	Illumina NovaSeq 6000	PAIRED	PCR	VIRAL RNA	Severe acute respiratory syndrome coronavirus 2	Homo sapiens	ILLUMINA	2021-01-21	United Kingdom	Europe	45	4648.85	8000	0.641006	139014619
ERR5305606	PRJEB37886	AMPLICON	SAMEA8074712	ERX5095013	COG-UK/ALDP-10EDE84	Illumina NovaSeq 6000	PAIRED	PCR	VIRAL RNA	Severe acute respiratory syndrome coronavirus 2	Homo sapiens	ILLUMINA	2021-01-21	United Kingdom	Europe	30	4250.32	4025	0.952747	127097403
ERR5305607	PRJEB37886	AMPLICON	SAMEA8074713	ERX5095014	COG-UK/ALDP-10EE3DF	Illumina NovaSeq 6000	PAIRED	PCR	VIRAL RNA	Severe acute respiratory syndrome coronavirus 2	Homo sapiens	ILLUMINA	2021-01-19	United Kingdom	Europe	39	4639.8	7992	0.659098	138743945
ERR5305608	PRJEB37886	AMPLICON	SAMEA8074714	ERX5095015	COG-UK/ALDP-10EE0C9	Illumina NovaSeq 6000	PAIRED	PCR	VIRAL RNA	Severe acute respiratory syndrome coronavirus 2	Homo sapiens	ILLUMINA	2021-01-21	United Kingdom	Europe	44	4652.98	8000	0.644083	139137965
ERR5305609	PRJEB37886	AMPLICON	SAMEA8074715	ERX5095016	COG-UK/ALDP-10EE445	Illumina NovaSeq 6000	PAIRED	PCR	VIRAL RNA	Severe acute respiratory syndrome coronavirus 2	Homo sapiens	ILLUMINA	2021-01-20	United Kingdom	Europe	44	4623.38	7185	0.679631	138253073
ERR5305610	PRJEB37886	AMPLICON	SAMEA8074716	ERX5095017	COG-UK/ALDP-10EE102	Illumina NovaSeq 6000	PAIRED	PCR	VIRAL RNA	Severe acute respiratory syndrome coronavirus 2	Homo sapiens	ILLUMINA	2021-01-19	United Kingdom	Europe	39	4618.4	6973	0.672608	138103907
ERR5305611	PRJEB37886	AMPLICON	SAMEA8074717	ERX5095018	COG-UK/ALDP-10EE3C0	Illumina NovaSeq 6000	PAIRED	PCR	VIRAL RNA	Severe acute respiratory syndrome coronavirus 2	Homo sapiens	ILLUMINA	2021-01-20	United Kingdom	Europe	41	4675.43	8001	0.645286	139809362
ERR5305612	PRJEB37886	AMPLICON	SAMEA8074718	ERX5095019	COG-UK/ALDP-10ED07F	Illumina NovaSeq 6000	PAIRED	PCR	VIRAL RNA	Severe acute respiratory syndrome coronavirus 2	Homo sapiens	ILLUMINA	2021-01-20	United Kingdom	Europe	50	4517.52	4976	0.794101	135087424
ERR5305613	PRJEB37886	AMPLICON	SAMEA8074719	ERX5095020	COG-UK/ALDP-10ED534	Illumina NovaSeq 6000	PAIRED	PCR	VIRAL RNA	Severe acute respiratory syndrome coronavirus 2	Homo sapiens	ILLUMINA	2021-01-21	United Kingdom	Europe	49	4559.93	5292	0.778016	136355734
ERR5305614	PRJEB37886	AMPLICON	SAMEA8074720	ERX5095021	COG-UK/ALDP-10ED042	Illumina NovaSeq 6000	PAIRED	PCR	VIRAL RNA	Severe acute respiratory syndrome coronavirus 2	Homo sapiens	ILLUMINA	2021-01-19	United Kingdom	Europe	31	2785.32	2319	0.941143	83289540
ERR5305615	PRJEB37886	AMPLICON	SAMEA8074721	ERX5095022	COG-UK/ALDP-10ED570	Illumina NovaSeq 6000	PAIRED	PCR	VIRAL RNA	Severe acute respiratory syndrome coronavirus 2	Homo sapiens	ILLUMINA	2021-01-21	United Kingdom	Europe	30	4713.96	8005	0.633883	140961520
ERR5305616	PRJEB37886	AMPLICON	SAMEA8074722	ERX5095023	COG-UK/ALDP-10ECFFB	Illumina NovaSeq 6000	PAIRED	PCR	VIRAL RNA	Severe acute respiratory syndrome coronavirus 2	Homo sapiens	ILLUMINA	2021-01-20	United Kingdom	Europe	74	1097.5	559	0.876601	32818554
ERR5305617	PRJEB37886	AMPLICON	SAMEA8074723	ERX5095024	COG-UK/ALDP-10ED58F	Illumina NovaSeq 6000	PAIRED	PCR	VIRAL RNA	Severe acute respiratory syndrome coronavirus 2	Homo sapiens	ILLUMINA	2021-01-21	United Kingdom	Europe	43	4671.64	8005	0.636558	139695917
ERR5305618	PRJEB37886	AMPLICON	SAMEA8074724	ERX5095025	COG-UK/ALDP-10ED09D	Illumina NovaSeq 6000	PAIRED	PCR	VIRAL RNA	Severe acute respiratory syndrome coronavirus 2	Homo sapiens	ILLUMINA	2021-01-20	United Kingdom	Europe	44	4577.1	7525	0.651406	136868960
ERR5305619	PRJEB37886	AMPLICON	SAMEA8074725	ERX5095026	COG-UK/ALDP-10ED5BC	Illumina NovaSeq 6000	PAIRED	PCR	VIRAL RNA	Severe acute respiratory syndrome coronavirus 2	Homo sapiens	ILLUMINA	2021-01-21	United Kingdom	Europe	42	4563.53	5726	0.756646	136463278
ERR5305620	PRJEB37886	AMPLICON	SAMEA8074726	ERX5095027	COG-UK/ALDP-10ED006	Illumina NovaSeq 6000	PAIRED	PCR	VIRAL RNA	Severe acute respiratory syndrome coronavirus 2	Homo sapiens	ILLUMINA	2021-01-19	United Kingdom	Europe	44	4711.81	8010	0.625389	140897191
ERR5305621	PRJEB37886	AMPLICON	SAMEA8074727	ERX5095028	COG-UK/ALDP-10ED543	Illumina NovaSeq 6000	PAIRED	PCR	VIRAL RNA	Severe acute respiratory syndrome coronavirus 2	Homo sapiens	ILLUMINA	2021-01-21	United Kingdom	Europe	43	4606.79	7138	0.669197	137756808
ERR5305622	PRJEB37886	AMPLICON	SAMEA8074728	ERX5095029	COG-UK/ALDP-10ED051	Illumina NovaSeq 6000	PAIRED	PCR	VIRAL RNA	Severe acute respiratory syndrome coronavirus 2	Homo sapiens	ILLUMINA	2021-01-20	United Kingdom	Europe	60	2186.63	1487	0.926462	65386727
ERR5305623	PRJEB37886	AMPLICON	SAMEA8074729	ERX5095030	COG-UK/ALDP-10ED5CB	Illumina NovaSeq 6000	PAIRED	PCR	VIRAL RNA	Severe acute respiratory syndrome coronavirus 2	Homo sapiens	ILLUMINA	2021-01-21	United Kingdom	Europe	44	4638.13	7961	0.656289	138694044
ERR5305624	PRJEB37886	AMPLICON	SAMEA8074730	ERX5095031	COG-UK/ALDP-10ECF37	Illumina NovaSeq 6000	PAIRED	PCR	VIRAL RNA	Severe acute respiratory syndrome coronavirus 2	Homo sapiens	ILLUMINA	2021-01-19	United Kingdom	Europe	57	1910.67	1367	0.951945	57134798
ERR5305625	PRJEB37886	AMPLICON	SAMEA8074731	ERX5095032	COG-UK/ALDP-10ED5DA	Illumina NovaSeq 6000	PAIRED	PCR	VIRAL RNA	Severe acute respiratory syndrome coronavirus 2	Homo sapiens	ILLUMINA	2021-01-21	United Kingdom	Europe	42	4643.75	7999	0.653613	138862201
ERR5305626	PRJEB37886	AMPLICON	SAMEA8074732	ERX5095033	COG-UK/ALDP-10ECF91	Illumina NovaSeq 6000	PAIRED	PCR	VIRAL RNA	Severe acute respiratory syndrome coronavirus 2	Homo sapiens	ILLUMINA	2021-01-20	United Kingdom	Europe	43	4636.66	7759	0.656523	138650028
ERR5305627	PRJEB37886	AMPLICON	SAMEA8074733	ERX5095034	COG-UK/ALDP-10ED5E9	Illumina NovaSeq 6000	PAIRED	PCR	VIRAL RNA	Severe acute respiratory syndrome coronavirus 2	Homo sapiens	ILLUMINA	2021-01-21	United Kingdom	Europe	47	3887.43	3607	0.957797	116245827
ERR5305628	PRJEB37886	AMPLICON	SAMEA8074734	ERX5095035	COG-UK/ALDP-10EE17B	Illumina NovaSeq 6000	PAIRED	PCR	VIRAL RNA	Severe acute respiratory syndrome coronavirus 2	Homo sapiens	ILLUMINA	2021-01-19	United Kingdom	Europe	43	4690.9	8005	0.626258	140272059
ERR5305629	PRJEB37886	AMPLICON	SAMEA8074735	ERX5095036	COG-UK/ALDP-10EE551	Illumina NovaSeq 6000	PAIRED	PCR	VIRAL RNA	Severe acute respiratory syndrome coronavirus 2	Homo sapiens	ILLUMINA	2021-01-21	United Kingdom	Europe	47	4124.37	3924	0.944554	123331023
ERR5305630	PRJEB37886	AMPLICON	SAMEA8074736	ERX5095037	COG-UK/ALDP-10EE18A	Illumina NovaSeq 6000	PAIRED	PCR	VIRAL RNA	Severe acute respiratory syndrome coronavirus 2	Homo sapiens	ILLUMINA	2021-01-20	United Kingdom	Europe	44	4645.98	7994	0.665284	138928601
ERR5305631	PRJEB37886	AMPLICON	SAMEA8074737	ERX5095038	COG-UK/ALDP-10EE560	Illumina NovaSeq 6000	PAIRED	PCR	VIRAL RNA	Severe acute respiratory syndrome coronavirus 2	Homo sapiens	ILLUMINA	2021-01-21	United Kingdom	Europe	48	4648.35	7984	0.662709	138999541
ERR5305632	PRJEB37886	AMPLICON	SAMEA8074738	ERX5095039	COG-UK/ALDP-10EE0E7	Illumina NovaSeq 6000	PAIRED	PCR	VIRAL RNA	Severe acute respiratory syndrome coronavirus 2	Homo sapiens	ILLUMINA	2021-01-20	United Kingdom	Europe	46	4489.55	5042	0.809651	134251086
ERR5305633	PRJEB37886	AMPLICON	SAMEA8074739	ERX5095040	COG-UK/ALDP-10EE57F	Illumina NovaSeq 6000	PAIRED	PCR	VIRAL RNA	Severe acute respiratory syndrome coronavirus 2	Homo sapiens	ILLUMINA	2021-01-21	United Kingdom	Europe	44	4626	7999	0.65154	138331261
ERR5305634	PRJEB37886	AMPLICON	SAMEA8074740	ERX5095041	COG-UK/ALDP-10EE0F6	Illumina NovaSeq 6000	PAIRED	PCR	VIRAL RNA	Severe acute respiratory syndrome coronavirus 2	Homo sapiens	ILLUMINA	2021-01-20	United Kingdom	Europe	44	4693.51	8000	0.652577	140350144
ERR5305635	PRJEB37886	AMPLICON	SAMEA8074741	ERX5095042	COG-UK/ALDP-10EE58E	Illumina NovaSeq 6000	PAIRED	PCR	VIRAL RNA	Severe acute respiratory syndrome coronavirus 2	Homo sapiens	ILLUMINA	2021-01-21	United Kingdom	Europe	45	4647.45	8001	0.640738	138972703
ERR5305636	PRJEB37886	AMPLICON	SAMEA8074742	ERX5095043	COG-UK/ALDP-10EE13F	Illumina NovaSeq 6000	PAIRED	PCR	VIRAL RNA	Severe acute respiratory syndrome coronavirus 2	Homo sapiens	ILLUMINA	2021-01-20	United Kingdom	Europe	49	4576.18	6167	0.706752	136841436
ERR5305637	PRJEB37886	AMPLICON	SAMEA8074743	ERX5095044	COG-UK/ALDP-10EE5BB	Illumina NovaSeq 6000	PAIRED	PCR	VIRAL RNA	Severe acute respiratory syndrome coronavirus 2	Homo sapiens	ILLUMINA	2021-01-20	United Kingdom	Europe	43	4669.11	8002	0.640304	139620505
ERR5305638	PRJEB37886	AMPLICON	SAMEA8074744	ERX5095045	COG-UK/ALDP-10EE111	Illumina NovaSeq 6000	PAIRED	PCR	VIRAL RNA	Severe acute respiratory syndrome coronavirus 2	Homo sapiens	ILLUMINA	2021-01-20	United Kingdom	Europe	48	4173.62	3955	0.954419	124803826
ERR5305639	PRJEB37886	AMPLICON	SAMEA8074745	ERX5095046	COG-UK/ALDP-10EE5E8	Illumina NovaSeq 6000	PAIRED	PCR	VIRAL RNA	Severe acute respiratory syndrome coronavirus 2	Homo sapiens	ILLUMINA	2021-01-20	United Kingdom	Europe	44	4638.29	7919	0.661773	138698731
ERR5305640	PRJEB37886	AMPLICON	SAMEA8074746	ERX5095047	COG-UK/ALDP-10EE120	Illumina NovaSeq 6000	PAIRED	PCR	VIRAL RNA	Severe acute respiratory syndrome coronavirus 2	Homo sapiens	ILLUMINA	2021-01-20	United Kingdom	Europe	36	4327.05	4314	0.909741	129391826
ERR5305641	PRJEB37886	AMPLICON	SAMEA8074747	ERX5095048	COG-UK/ALDP-10EE5CA	Illumina NovaSeq 6000	PAIRED	PCR	VIRAL RNA	Severe acute respiratory syndrome coronavirus 2	Homo sapiens	ILLUMINA	2021-01-20	United Kingdom	Europe	79	2153.94	1718	0.911915	64409192
ERR5305642	PRJEB37886	AMPLICON	SAMEA8074748	ERX5095049	COG-UK/ALDP-10ECF28	Illumina NovaSeq 6000	PAIRED	PCR	VIRAL RNA	Severe acute respiratory syndrome coronavirus 2	Homo sapiens	ILLUMINA	2021-01-20	United Kingdom	Europe	42	4706.73	8005	0.634619	140745472
ERR5305643	PRJEB37886	AMPLICON	SAMEA8074749	ERX5095050	COG-UK/ALDP-10ED59E	Illumina NovaSeq 6000	PAIRED	PCR	VIRAL RNA	Severe acute respiratory syndrome coronavirus 2	Homo sapiens	ILLUMINA	2021-01-21	United Kingdom	Europe	40	4325.41	4034	0.964251	129342854
ERR5305644	PRJEB37886	AMPLICON	SAMEA8074750	ERX5095051	COG-UK/ALDP-10ECFA0	Illumina NovaSeq 6000	PAIRED	PCR	VIRAL RNA	Severe acute respiratory syndrome coronavirus 2	Homo sapiens	ILLUMINA	2021-01-20	United Kingdom	Europe	41	4552.57	5445	0.838745	136135550
ERR5305645	PRJEB37886	AMPLICON	SAMEA8074751	ERX5095052	COG-UK/ALDP-10ED895	Illumina NovaSeq 6000	PAIRED	PCR	VIRAL RNA	Severe acute respiratory syndrome coronavirus 2	Homo sapiens	ILLUMINA	2021-01-21	United Kingdom	Europe	107	1354.86	814	0.921948	40514298
ERR5305647	PRJEB37886	AMPLICON	SAMEA8074753	ERX5095054	COG-UK/ALDP-10ED929	Illumina NovaSeq 6000	PAIRED	PCR	VIRAL RNA	Severe acute respiratory syndrome coronavirus 2	Homo sapiens	ILLUMINA	2021-01-21	United Kingdom	Europe	30	4440.36	4473	0.892352	132780210
ERR5305648	PRJEB37886	AMPLICON	SAMEA8074754	ERX5095055	COG-UK/ALDP-10ECE94	Illumina NovaSeq 6000	PAIRED	PCR	VIRAL RNA	Severe acute respiratory syndrome coronavirus 2	Homo sapiens	ILLUMINA	2021-01-21	United Kingdom	Europe	47	4628.46	7728	0.668127	138404846
ERR5305649	PRJEB37886	AMPLICON	SAMEA8074755	ERX5095056	COG-UK/ALDP-10ED83B	Illumina NovaSeq 6000	PAIRED	PCR	VIRAL RNA	Severe acute respiratory syndrome coronavirus 2	Homo sapiens	ILLUMINA	2021-01-21	United Kingdom	Europe	47	4671.56	8000	0.641641	139693517
ERR5305650	PRJEB37886	AMPLICON	SAMEA8074756	ERX5095057	COG-UK/ALDP-10ECF64	Illumina NovaSeq 6000	PAIRED	PCR	VIRAL RNA	Severe acute respiratory syndrome coronavirus 2	Homo sapiens	ILLUMINA	2021-01-21	United Kingdom	Europe	29	4579.12	5907	0.730094	136929365
ERR5305651	PRJEB37886	AMPLICON	SAMEA8074757	ERX5095058	COG-UK/ALDP-10ED8C2	Illumina NovaSeq 6000	PAIRED	PCR	VIRAL RNA	Severe acute respiratory syndrome coronavirus 2	Homo sapiens	ILLUMINA	2021-01-21	United Kingdom	Europe	26	4594.91	6881	0.690967	137401739
ERR5305652	PRJEB37886	AMPLICON	SAMEA8074758	ERX5095059	COG-UK/ALDP-10ECEA3	Illumina NovaSeq 6000	PAIRED	PCR	VIRAL RNA	Severe acute respiratory syndrome coronavirus 2	Homo sapiens	ILLUMINA	2021-01-21	United Kingdom	Europe	23	4598.83	6675	0.691168	137518824
ERR5305653	PRJEB37886	AMPLICON	SAMEA8074759	ERX5095060	COG-UK/ALDP-10ED8FF	Illumina NovaSeq 6000	PAIRED	PCR	VIRAL RNA	Severe acute respiratory syndrome coronavirus 2	Homo sapiens	ILLUMINA	2021-01-21	United Kingdom	Europe	44	4411.27	4421	0.906431	131910291
ERR5305654	PRJEB37886	AMPLICON	SAMEA8074760	ERX5095061	COG-UK/ALDP-10ECF46	Illumina NovaSeq 6000	PAIRED	PCR	VIRAL RNA	Severe acute respiratory syndrome coronavirus 2	Homo sapiens	ILLUMINA	2021-01-21	United Kingdom	Europe	46	4551.43	5736	0.756914	136101508
ERR5305655	PRJEB37886	AMPLICON	SAMEA8074761	ERX5095062	COG-UK/ALDP-10ED868	Illumina NovaSeq 6000	PAIRED	PCR	VIRAL RNA	Severe acute respiratory syndrome coronavirus 2	Homo sapiens	ILLUMINA	2021-01-21	United Kingdom	Europe	48	4622.45	7443	0.673912	138225123
ERR5305656	PRJEB37886	AMPLICON	SAMEA8074762	ERX5095063	COG-UK/ALDP-10ECFBF	Illumina NovaSeq 6000	PAIRED	PCR	VIRAL RNA	Severe acute respiratory syndrome coronavirus 2	Homo sapiens	ILLUMINA	2021-01-21	United Kingdom	Europe	28	4649.8	8001	0.6496	139042916
ERR5305657	PRJEB37886	AMPLICON	SAMEA8074763	ERX5095064	COG-UK/ALDP-10ED90B	Illumina NovaSeq 6000	PAIRED	PCR	VIRAL RNA	Severe acute respiratory syndrome coronavirus 2	Homo sapiens	ILLUMINA	2021-01-21	United Kingdom	Europe	44	4689.92	8001	0.646457	140242625
ERR5305658	PRJEB37886	AMPLICON	SAMEA8074764	ERX5095065	COG-UK/ALDP-10EE14E	Illumina NovaSeq 6000	PAIRED	PCR	VIRAL RNA	Severe acute respiratory syndrome coronavirus 2	Homo sapiens	ILLUMINA	2021-01-20	United Kingdom	Europe	74	264.636	94	0.485035	7913402
ERR5305659	PRJEB37886	AMPLICON	SAMEA8074765	ERX5095066	COG-UK/ALDP-10EE59D	Illumina NovaSeq 6000	PAIRED	PCR	VIRAL RNA	Severe acute respiratory syndrome coronavirus 2	Homo sapiens	ILLUMINA	2021-01-20	United Kingdom	Europe	34	2056.01	1606	0.947664	61480993
ERR5305660	PRJEB37886	AMPLICON	SAMEA8074766	ERX5095067	COG-UK/ALDP-10EE16C	Illumina NovaSeq 6000	PAIRED	PCR	VIRAL RNA	Severe acute respiratory syndrome coronavirus 2	Homo sapiens	ILLUMINA	2021-01-20	United Kingdom	Europe	41	4671.49	8008	0.614019	139691483
ERR5305661	PRJEB37886	AMPLICON	SAMEA8074767	ERX5095068	COG-UK/ALDP-10EE5D9	Illumina NovaSeq 6000	PAIRED	PCR	VIRAL RNA	Severe acute respiratory syndrome coronavirus 2	Homo sapiens	ILLUMINA	2021-01-18	United Kingdom	Europe	64	3706.9	3517	0.956091	110847464
ERR5305662	PRJEB37886	AMPLICON	SAMEA8074768	ERX5095069	COG-UK/ALDP-10EE15D	Illumina NovaSeq 6000	PAIRED	PCR	VIRAL RNA	Severe acute respiratory syndrome coronavirus 2	Homo sapiens	ILLUMINA	2021-01-21	United Kingdom	Europe	26	4411.01	4352	0.913153	131902543
ERR5305663	PRJEB37886	AMPLICON	SAMEA8074769	ERX5095070	COG-UK/ALDP-10EE5AC	Illumina NovaSeq 6000	PAIRED	PCR	VIRAL RNA	Severe acute respiratory syndrome coronavirus 2	Homo sapiens	ILLUMINA	2021-01-20	United Kingdom	Europe	38	4675.43	8004	0.634184	139809422
ERR5305664	PRJEB37886	AMPLICON	SAMEA8074770	ERX5095071	COG-UK/ALDP-10EDB50	Illumina NovaSeq 6000	PAIRED	PCR	VIRAL RNA	Severe acute respiratory syndrome coronavirus 2	Homo sapiens	ILLUMINA	2021-01-20	United Kingdom	Europe	42	4599.9	6466	0.711099	137550761
ERR5305665	PRJEB37886	AMPLICON	SAMEA8074771	ERX5095072	COG-UK/ALDP-10EDB8D	Illumina NovaSeq 6000	PAIRED	PCR	VIRAL RNA	Severe acute respiratory syndrome coronavirus 2	Homo sapiens	ILLUMINA	2021-01-20	United Kingdom	Europe	40	4669.82	8004	0.637528	139641628
ERR5305666	PRJEB37886	AMPLICON	SAMEA8074772	ERX5095073	COG-UK/ALDP-10EE32A	Illumina NovaSeq 6000	PAIRED	PCR	VIRAL RNA	Severe acute respiratory syndrome coronavirus 2	Homo sapiens	ILLUMINA	2021-01-20	United Kingdom	Europe	39	4631.64	7617	0.66505	138499990
ERR5305667	PRJEB37886	AMPLICON	SAMEA8074773	ERX5095074	COG-UK/ALDP-10EDBD8	Illumina NovaSeq 6000	PAIRED	PCR	VIRAL RNA	Severe acute respiratory syndrome coronavirus 2	Homo sapiens	ILLUMINA	2021-01-20	United Kingdom	Europe	23	4585.79	6533	0.698793	137128904
ERR5305668	PRJEB37886	AMPLICON	SAMEA8074774	ERX5095075	COG-UK/ALDP-10EE2D2	Illumina NovaSeq 6000	PAIRED	PCR	VIRAL RNA	Severe acute respiratory syndrome coronavirus 2	Homo sapiens	ILLUMINA	2021-01-20	United Kingdom	Europe	55	2948.52	2417	0.95044	88169569
ERR5305669	PRJEB37886	AMPLICON	SAMEA8074775	ERX5095076	COG-UK/ALDP-10EDBAB	Illumina NovaSeq 6000	PAIRED	PCR	VIRAL RNA	Severe acute respiratory syndrome coronavirus 2	Homo sapiens	ILLUMINA	2021-01-20	United Kingdom	Europe	43	4416.57	4529	0.85055	132068781
ERR5305670	PRJEB37886	AMPLICON	SAMEA8074776	ERX5095077	COG-UK/ALDP-10EE2E1	Illumina NovaSeq 6000	PAIRED	PCR	VIRAL RNA	Severe acute respiratory syndrome coronavirus 2	Homo sapiens	ILLUMINA	2021-01-20	United Kingdom	Europe	90	1987.57	1534	0.928001	59434333
ERR5305671	PRJEB37886	AMPLICON	SAMEA8074777	ERX5095078	COG-UK/ALDP-10EDB32	Illumina NovaSeq 6000	PAIRED	PCR	VIRAL RNA	Severe acute respiratory syndrome coronavirus 2	Homo sapiens	ILLUMINA	2021-01-20	United Kingdom	Europe	44	4566.7	6429	0.716082	136558142
ERR5305672	PRJEB37886	AMPLICON	SAMEA8074778	ERX5095079	COG-UK/ALDP-10EE2F0	Illumina NovaSeq 6000	PAIRED	PCR	VIRAL RNA	Severe acute respiratory syndrome coronavirus 2	Homo sapiens	ILLUMINA	2021-01-20	United Kingdom	Europe	44	3379.02	3113	0.962111	101042860
ERR5305673	PRJEB37886	AMPLICON	SAMEA8074779	ERX5095080	COG-UK/ALDP-10ECEB2	Illumina NovaSeq 6000	PAIRED	PCR	VIRAL RNA	Severe acute respiratory syndrome coronavirus 2	Homo sapiens	ILLUMINA	2021-01-21	United Kingdom	Europe	43	4281.18	4088	0.937197	128020184
ERR5305674	PRJEB37886	AMPLICON	SAMEA8074780	ERX5095081	COG-UK/ALDP-10ED877	Illumina NovaSeq 6000	PAIRED	PCR	VIRAL RNA	Severe acute respiratory syndrome coronavirus 2	Homo sapiens	ILLUMINA	2021-01-21	United Kingdom	Europe	43	4659.85	8006	0.630773	139343403
ERR5305675	PRJEB37886	AMPLICON	SAMEA8074781	ERX5095082	COG-UK/ALDP-10ECEEF	Illumina NovaSeq 6000	PAIRED	PCR	VIRAL RNA	Severe acute respiratory syndrome coronavirus 2	Homo sapiens	ILLUMINA	2021-01-21	United Kingdom	Europe	108	2198.67	1613	0.940541	65746749
ERR5305676	PRJEB37886	AMPLICON	SAMEA8074782	ERX5095083	COG-UK/ALDP-10ED8D1	Illumina NovaSeq 6000	PAIRED	PCR	VIRAL RNA	Severe acute respiratory syndrome coronavirus 2	Homo sapiens	ILLUMINA	2021-01-21	United Kingdom	Europe	40	4654.9	8002	0.635655	139195615
ERR5305677	PRJEB37886	AMPLICON	SAMEA8074783	ERX5095084	COG-UK/ALDP-10ECFCE	Illumina NovaSeq 6000	PAIRED	PCR	VIRAL RNA	Severe acute respiratory syndrome coronavirus 2	Homo sapiens	ILLUMINA	2021-01-21	United Kingdom	Europe	72	1650.35	1074	0.913453	49350340
ERR5305678	PRJEB37886	AMPLICON	SAMEA8074784	ERX5095085	COG-UK/ALDP-10ED91A	Illumina NovaSeq 6000	PAIRED	PCR	VIRAL RNA	Severe acute respiratory syndrome coronavirus 2	Homo sapiens	ILLUMINA	2021-01-21	United Kingdom	Europe	42	4590.23	6406	0.716985	137261761
ERR5305679	PRJEB37886	AMPLICON	SAMEA8074785	ERX5095086	COG-UK/ALDP-10ECEFE	Illumina NovaSeq 6000	PAIRED	PCR	VIRAL RNA	Severe acute respiratory syndrome coronavirus 2	Homo sapiens	ILLUMINA	2021-01-21	United Kingdom	Europe	50	4301.87	4109	0.918135	128638682
ERR5305680	PRJEB37886	AMPLICON	SAMEA8074786	ERX5095087	COG-UK/ALDP-10ED886	Illumina NovaSeq 6000	PAIRED	PCR	VIRAL RNA	Severe acute respiratory syndrome coronavirus 2	Homo sapiens	ILLUMINA	2021-01-21	United Kingdom	Europe	28	4663.82	8007	0.617764	139462259
ERR5305681	PRJEB37886	AMPLICON	SAMEA8074787	ERX5095088	COG-UK/ALDP-10ECF73	Illumina NovaSeq 6000	PAIRED	PCR	VIRAL RNA	Severe acute respiratory syndrome coronavirus 2	Homo sapiens	ILLUMINA	2021-01-21	United Kingdom	Europe	49	2599.92	2173	0.935759	77745488
ERR5305682	PRJEB37886	AMPLICON	SAMEA8074788	ERX5095089	COG-UK/ALDP-10ED8A4	Illumina NovaSeq 6000	PAIRED	PCR	VIRAL RNA	Severe acute respiratory syndrome coronavirus 2	Homo sapiens	ILLUMINA	2021-01-21	United Kingdom	Europe	23	4625.5	7684	0.660335	138316188
ERR5305683	PRJEB37886	AMPLICON	SAMEA8074789	ERX5095090	COG-UK/ALDP-10ED859	Illumina NovaSeq 6000	PAIRED	PCR	VIRAL RNA	Severe acute respiratory syndrome coronavirus 2	Homo sapiens	ILLUMINA	2021-01-21	United Kingdom	Europe	59	2385.13	1758	0.939638	71322534
ERR5305684	PRJEB37886	AMPLICON	SAMEA8074790	ERX5095091	COG-UK/ALDP-10ECEC1	Illumina NovaSeq 6000	PAIRED	PCR	VIRAL RNA	Severe acute respiratory syndrome coronavirus 2	Homo sapiens	ILLUMINA	2021-01-21	United Kingdom	Europe	46	4082.08	3936	0.952948	122066443
ERR5305685	PRJEB37886	AMPLICON	SAMEA8074791	ERX5095092	COG-UK/ALDP-10ED8B3	Illumina NovaSeq 6000	PAIRED	PCR	VIRAL RNA	Severe acute respiratory syndrome coronavirus 2	Homo sapiens	ILLUMINA	2021-01-21	United Kingdom	Europe	47	4647.08	8003	0.634552	138961495
ERR5305686	PRJEB37886	AMPLICON	SAMEA8074792	ERX5095093	COG-UK/ALDP-10ECF19	Illumina NovaSeq 6000	PAIRED	PCR	VIRAL RNA	Severe acute respiratory syndrome coronavirus 2	Homo sapiens	ILLUMINA	2021-01-21	United Kingdom	Europe	42	4639.37	7501	0.677691	138730982
ERR5305687	PRJEB37886	AMPLICON	SAMEA8074793	ERX5095094	COG-UK/ALDP-10ED938	Illumina NovaSeq 6000	PAIRED	PCR	VIRAL RNA	Severe acute respiratory syndrome coronavirus 2	Homo sapiens	ILLUMINA	2021-01-21	United Kingdom	Europe	25	4601.51	6682	0.692104	137599081
ERR5305688	PRJEB37886	AMPLICON	SAMEA8074794	ERX5095095	COG-UK/ALDP-10EDBBA	Illumina NovaSeq 6000	PAIRED	PCR	VIRAL RNA	Severe acute respiratory syndrome coronavirus 2	Homo sapiens	ILLUMINA	2021-01-20	United Kingdom	Europe	44	4666.39	8005	0.632345	139539092
ERR5305689	PRJEB37886	AMPLICON	SAMEA8074795	ERX5095096	COG-UK/ALDP-10EE2B4	Illumina NovaSeq 6000	PAIRED	PCR	VIRAL RNA	Severe acute respiratory syndrome coronavirus 2	Homo sapiens	ILLUMINA	2021-01-20	United Kingdom	Europe	41	4579.86	6737	0.690666	136951475
ERR5305690	PRJEB37886	AMPLICON	SAMEA8074796	ERX5095097	COG-UK/ALDP-10EDBE7	Illumina NovaSeq 6000	PAIRED	PCR	VIRAL RNA	Severe acute respiratory syndrome coronavirus 2	Homo sapiens	ILLUMINA	2021-01-20	United Kingdom	Europe	42	4581.16	5745	0.732335	136990412
ERR5305691	PRJEB37886	AMPLICON	SAMEA8074797	ERX5095098	COG-UK/ALDP-10EE348	Illumina NovaSeq 6000	PAIRED	PCR	VIRAL RNA	Severe acute respiratory syndrome coronavirus 2	Homo sapiens	ILLUMINA	2021-01-20	United Kingdom	Europe	46	4546.11	5594	0.754272	135942178
ERR5305692	PRJEB37886	AMPLICON	SAMEA8074798	ERX5095099	COG-UK/ALDP-10EDB9C	Illumina NovaSeq 6000	PAIRED	PCR	VIRAL RNA	Severe acute respiratory syndrome coronavirus 2	Homo sapiens	ILLUMINA	2021-01-20	United Kingdom	Europe	41	4614.57	6940	0.695081	137989576
ERR5305693	PRJEB37886	AMPLICON	SAMEA8074799	ERX5095100	COG-UK/ALDP-10EE339	Illumina NovaSeq 6000	PAIRED	PCR	VIRAL RNA	Severe acute respiratory syndrome coronavirus 2	Homo sapiens	ILLUMINA	2021-01-20	United Kingdom	Europe	42	4700.69	8005	0.638698	140564828
ERR5305694	PRJEB37886	AMPLICON	SAMEA8074800	ERX5095101	COG-UK/ALDP-10EDB14	Illumina NovaSeq 6000	PAIRED	PCR	VIRAL RNA	Severe acute respiratory syndrome coronavirus 2	Homo sapiens	ILLUMINA	2021-01-20	United Kingdom	Europe	43	4627.14	7676	0.670535	138365364
ERR5305695	PRJEB37886	AMPLICON	SAMEA8074801	ERX5095102	COG-UK/ALDP-10EE375	Illumina NovaSeq 6000	PAIRED	PCR	VIRAL RNA	Severe acute respiratory syndrome coronavirus 2	Homo sapiens	ILLUMINA	2021-01-21	United Kingdom	Europe	43	4674.37	8001	0.648697	139777752
ERR5305696	PRJEB37886	AMPLICON	SAMEA8074802	ERX5095103	COG-UK/ALDP-10EDBF6	Illumina NovaSeq 6000	PAIRED	PCR	VIRAL RNA	Severe acute respiratory syndrome coronavirus 2	Homo sapiens	ILLUMINA	2021-01-20	United Kingdom	Europe	66	1487.78	931	0.922249	44489060
ERR5305697	PRJEB37886	AMPLICON	SAMEA8074803	ERX5095104	COG-UK/ALDP-10EE30C	Illumina NovaSeq 6000	PAIRED	PCR	VIRAL RNA	Severe acute respiratory syndrome coronavirus 2	Homo sapiens	ILLUMINA	2021-01-20	United Kingdom	Europe	40	4629.44	7859	0.658195	138434073
ERR5305698	PRJEB37886	AMPLICON	SAMEA8074804	ERX5095105	COG-UK/ALDP-10EDB6F	Illumina NovaSeq 6000	PAIRED	PCR	VIRAL RNA	Severe acute respiratory syndrome coronavirus 2	Homo sapiens	ILLUMINA	2021-01-20	United Kingdom	Europe	45	4665.5	8003	0.639401	139512438
ERR5305699	PRJEB37886	AMPLICON	SAMEA8074805	ERX5095106	COG-UK/ALDP-10EE384	Illumina NovaSeq 6000	PAIRED	PCR	VIRAL RNA	Severe acute respiratory syndrome coronavirus 2	Homo sapiens	ILLUMINA	2021-01-20	United Kingdom	Europe	47	4488.05	4609	0.882921	134206152
ERR5305700	PRJEB37886	AMPLICON	SAMEA8074806	ERX5095107	COG-UK/ALDP-10EDC02	Illumina NovaSeq 6000	PAIRED	PCR	VIRAL RNA	Severe acute respiratory syndrome coronavirus 2	Homo sapiens	ILLUMINA	2021-01-20	United Kingdom	Europe	44	4636.11	7851	0.669732	138633645
ERR5305701	PRJEB37886	AMPLICON	SAMEA8074807	ERX5095108	COG-UK/ALDP-10EDB23	Illumina NovaSeq 6000	PAIRED	PCR	VIRAL RNA	Severe acute respiratory syndrome coronavirus 2	Homo sapiens	ILLUMINA	2021-01-20	United Kingdom	Europe	44	3548.63	3222	0.946661	106114816
ERR5305702	PRJEB37886	AMPLICON	SAMEA8074808	ERX5095109	COG-UK/ALDP-10EE2C3	Illumina NovaSeq 6000	PAIRED	PCR	VIRAL RNA	Severe acute respiratory syndrome coronavirus 2	Homo sapiens	ILLUMINA	2021-01-20	United Kingdom	Europe	45	4621.44	7612	0.67438	138195054
ERR5305703	PRJEB37886	AMPLICON	SAMEA8074809	ERX5095110	COG-UK/ALDP-10ECF82	Illumina NovaSeq 6000	PAIRED	PCR	VIRAL RNA	Severe acute respiratory syndrome coronavirus 2	Homo sapiens	ILLUMINA	2021-01-21	United Kingdom	Europe	25	4602.4	6467	0.707153	137625626
ERR5305704	PRJEB37886	AMPLICON	SAMEA8074810	ERX5095111	COG-UK/ALDP-10ED8E0	Illumina NovaSeq 6000	PAIRED	PCR	VIRAL RNA	Severe acute respiratory syndrome coronavirus 2	Homo sapiens	ILLUMINA	2021-01-21	United Kingdom	Europe	41	4664.71	8002	0.629803	139488868
ERR5305705	PRJEB37886	AMPLICON	SAMEA8074811	ERX5095112	COG-UK/ALDP-10ECED0	Illumina NovaSeq 6000	PAIRED	PCR	VIRAL RNA	Severe acute respiratory syndrome coronavirus 2	Homo sapiens	ILLUMINA	2021-01-21	United Kingdom	Europe	43	4662.2	8008	0.621576	139413858
ERR5305706	PRJEB37886	AMPLICON	SAMEA8074812	ERX5095113	COG-UK/ALDP-10ED947	Illumina NovaSeq 6000	PAIRED	PCR	VIRAL RNA	Severe acute respiratory syndrome coronavirus 2	Homo sapiens	ILLUMINA	2021-01-21	United Kingdom	Europe	44	4673.57	8001	0.63415	139753770
ERR5305707	PRJEB37886	AMPLICON	SAMEA8074813	ERX5095114	COG-UK/ALDP-10ECF0A	Illumina NovaSeq 6000	PAIRED	PCR	VIRAL RNA	Severe acute respiratory syndrome coronavirus 2	Homo sapiens	ILLUMINA	2021-01-21	United Kingdom	Europe	43	4448.74	4408	0.881684	133030806
ERR5305708	PRJEB37886	AMPLICON	SAMEA8074814	ERX5095115	COG-UK/ALDP-10ED84A	Illumina NovaSeq 6000	PAIRED	PCR	VIRAL RNA	Severe acute respiratory syndrome coronavirus 2	Homo sapiens	ILLUMINA	2021-01-21	United Kingdom	Europe	42	4654.44	7938	0.648932	139181685
ERR5305709	PRJEB37886	AMPLICON	SAMEA8074815	ERX5095116	COG-UK/ALDP-10ED6F5	Illumina NovaSeq 6000	PAIRED	PCR	VIRAL RNA	Severe acute respiratory syndrome coronavirus 2	Homo sapiens	ILLUMINA	2021-01-21	United Kingdom	Europe	46	4689.58	8006	0.641809	140232462
ERR5305710	PRJEB37886	AMPLICON	SAMEA8074816	ERX5095117	COG-UK/ALDP-10EDAF9	Illumina NovaSeq 6000	PAIRED	PCR	VIRAL RNA	Severe acute respiratory syndrome coronavirus 2	Homo sapiens	ILLUMINA	2021-01-18	United Kingdom	Europe	30	4053.12	3847	0.948065	121200482
ERR5305711	PRJEB37886	AMPLICON	SAMEA8074817	ERX5095118	COG-UK/ALDP-10ED69B	Illumina NovaSeq 6000	PAIRED	PCR	VIRAL RNA	Severe acute respiratory syndrome coronavirus 2	Homo sapiens	ILLUMINA	2021-01-21	United Kingdom	Europe	45	4686.04	8004	0.638531	140126572
ERR5305712	PRJEB37886	AMPLICON	SAMEA8074818	ERX5095119	COG-UK/ALDP-10EDACC	Illumina NovaSeq 6000	PAIRED	PCR	VIRAL RNA	Severe acute respiratory syndrome coronavirus 2	Homo sapiens	ILLUMINA	2021-01-20	United Kingdom	Europe	22	4604.68	6219	0.712805	137693885
ERR5305713	PRJEB37886	AMPLICON	SAMEA8074819	ERX5095120	COG-UK/ALDP-10ED5F8	Illumina NovaSeq 6000	PAIRED	PCR	VIRAL RNA	Severe acute respiratory syndrome coronavirus 2	Homo sapiens	ILLUMINA	2021-01-21	United Kingdom	Europe	75	1984.29	1370	0.930977	59336192
ERR5305714	PRJEB37886	AMPLICON	SAMEA8074820	ERX5095121	COG-UK/ALDP-10EDADB	Illumina NovaSeq 6000	PAIRED	PCR	VIRAL RNA	Severe acute respiratory syndrome coronavirus 2	Homo sapiens	ILLUMINA	2021-01-24	United Kingdom	Europe	79	1152.88	435	0.786677	34474583
ERR5305715	PRJEB37886	AMPLICON	SAMEA8074821	ERX5095122	COG-UK/ALDP-10ED701	Illumina NovaSeq 6000	PAIRED	PCR	VIRAL RNA	Severe acute respiratory syndrome coronavirus 2	Homo sapiens	ILLUMINA	2021-01-21	United Kingdom	Europe	43	4698.33	8003	0.647393	140494083
ERR5305716	PRJEB37886	AMPLICON	SAMEA8074822	ERX5095123	COG-UK/ALDP-10EDAEA	Illumina NovaSeq 6000	PAIRED	PCR	VIRAL RNA	Severe acute respiratory syndrome coronavirus 2	Homo sapiens	ILLUMINA	2021-01-20	United Kingdom	Europe	31	4371.67	4365	0.903689	130726003
ERR5305717	PRJEB37886	AMPLICON	SAMEA8074823	ERX5095124	COG-UK/ALDP-10EDB05	Illumina NovaSeq 6000	PAIRED	PCR	VIRAL RNA	Severe acute respiratory syndrome coronavirus 2	Homo sapiens	ILLUMINA	2021-01-20	United Kingdom	Europe	43	4473.55	4485	0.903488	133772622
ERR5305718	PRJEB37886	AMPLICON	SAMEA8074824	ERX5095125	COG-UK/ALDP-10EDB41	Illumina NovaSeq 6000	PAIRED	PCR	VIRAL RNA	Severe acute respiratory syndrome coronavirus 2	Homo sapiens	ILLUMINA	2021-01-20	United Kingdom	Europe	46	4590.16	6122	0.729659	137259529
ERR5305719	PRJEB37886	AMPLICON	SAMEA8074825	ERX5095126	COG-UK/ALDP-10EE357	Illumina NovaSeq 6000	PAIRED	PCR	VIRAL RNA	Severe acute respiratory syndrome coronavirus 2	Homo sapiens	ILLUMINA	2021-01-20	United Kingdom	Europe	41	4682.08	8001	0.641909	140008376
ERR5305720	PRJEB37886	AMPLICON	SAMEA8074826	ERX5095127	COG-UK/ALDP-10EDB7E	Illumina NovaSeq 6000	PAIRED	PCR	VIRAL RNA	Severe acute respiratory syndrome coronavirus 2	Homo sapiens	ILLUMINA	2021-01-20	United Kingdom	Europe	40	4595.22	6400	0.711166	137410874
ERR5305721	PRJEB37886	AMPLICON	SAMEA8074827	ERX5095128	COG-UK/ALDP-10EE20F	Illumina NovaSeq 6000	PAIRED	PCR	VIRAL RNA	Severe acute respiratory syndrome coronavirus 2	Homo sapiens	ILLUMINA	2021-01-21	United Kingdom	Europe	22	4529.55	5353	0.796241	135447186
ERR5305722	PRJEB37886	AMPLICON	SAMEA8074828	ERX5095129	COG-UK/ALDP-10EE2A5	Illumina NovaSeq 6000	PAIRED	PCR	VIRAL RNA	Severe acute respiratory syndrome coronavirus 2	Homo sapiens	ILLUMINA	2021-01-21	United Kingdom	Europe	43	4619.48	6678	0.703675	138136225
ERR5305723	PRJEB37886	AMPLICON	SAMEA8074829	ERX5095130	COG-UK/ALDP-10EDEFD	Illumina NovaSeq 6000	PAIRED	PCR	VIRAL RNA	Severe acute respiratory syndrome coronavirus 2	Homo sapiens	ILLUMINA	2021-01-20	United Kingdom	Europe	25	4591.21	6814	0.70936	137290993
ERR5305724	PRJEB37886	AMPLICON	SAMEA8074830	ERX5095131	COG-UK/ALDP-10EDF18	Illumina NovaSeq 6000	PAIRED	PCR	VIRAL RNA	Severe acute respiratory syndrome coronavirus 2	Homo sapiens	ILLUMINA	2021-01-20	United Kingdom	Europe	68	1406.91	818	0.908872	42070778
ERR5305725	PRJEB37886	AMPLICON	SAMEA8074831	ERX5095132	COG-UK/ALDP-10EE269	Illumina NovaSeq 6000	PAIRED	PCR	VIRAL RNA	Severe acute respiratory syndrome coronavirus 2	Homo sapiens	ILLUMINA	2021-01-21	United Kingdom	Europe	45	4702.84	8005	0.637662	140628983
ERR5305726	PRJEB37886	AMPLICON	SAMEA8074832	ERX5095133	COG-UK/ALDP-10EDF45	Illumina NovaSeq 6000	PAIRED	PCR	VIRAL RNA	Severe acute respiratory syndrome coronavirus 2	Homo sapiens	ILLUMINA	2021-01-20	United Kingdom	Europe	44	4706.69	8009	0.631208	140744273
ERR5305727	PRJEB37886	AMPLICON	SAMEA8074833	ERX5095134	COG-UK/ALDP-10EE287	Illumina NovaSeq 6000	PAIRED	PCR	VIRAL RNA	Severe acute respiratory syndrome coronavirus 2	Homo sapiens	ILLUMINA	2021-01-21	United Kingdom	Europe	46	4587.28	6046	0.71946	137173363
ERR5305728	PRJEB37886	AMPLICON	SAMEA8074834	ERX5095135	COG-UK/ALDP-10EDF63	Illumina NovaSeq 6000	PAIRED	PCR	VIRAL RNA	Severe acute respiratory syndrome coronavirus 2	Homo sapiens	ILLUMINA	2021-01-20	United Kingdom	Europe	48	4570.13	6053	0.71869	136660698
ERR5305729	PRJEB37886	AMPLICON	SAMEA8074835	ERX5095136	COG-UK/ALDP-10EE199	Illumina NovaSeq 6000	PAIRED	PCR	VIRAL RNA	Severe acute respiratory syndrome coronavirus 2	Homo sapiens	ILLUMINA	2021-01-21	United Kingdom	Europe	25	4642.75	7995	0.647427	138832171
ERR5305730	PRJEB37886	AMPLICON	SAMEA8074836	ERX5095137	COG-UK/ALDP-10EE22D	Illumina NovaSeq 6000	PAIRED	PCR	VIRAL RNA	Severe acute respiratory syndrome coronavirus 2	Homo sapiens	ILLUMINA	2021-01-21	United Kingdom	Europe	29	4612.55	6915	0.694646	137929189
ERR5305731	PRJEB37886	AMPLICON	SAMEA8074837	ERX5095138	COG-UK/ALDP-10ED66E	Illumina NovaSeq 6000	PAIRED	PCR	VIRAL RNA	Severe acute respiratory syndrome coronavirus 2	Homo sapiens	ILLUMINA	2021-01-21	United Kingdom	Europe	41	4691.33	8006	0.632612	140284887
ERR5305732	PRJEB37886	AMPLICON	SAMEA8074838	ERX5095139	COG-UK/ALDP-10ED6AA	Illumina NovaSeq 6000	PAIRED	PCR	VIRAL RNA	Severe acute respiratory syndrome coronavirus 2	Homo sapiens	ILLUMINA	2021-01-21	United Kingdom	Europe	44	4627.91	7187	0.684714	138388306
ERR5305733	PRJEB37886	AMPLICON	SAMEA8074839	ERX5095140	COG-UK/ALDP-10EDC11	Illumina NovaSeq 6000	PAIRED	PCR	VIRAL RNA	Severe acute respiratory syndrome coronavirus 2	Homo sapiens	ILLUMINA	2021-01-20	United Kingdom	Europe	43	4640.06	8000	0.640003	138751739
ERR5305734	PRJEB37886	AMPLICON	SAMEA8074840	ERX5095141	COG-UK/ALDP-10ED6B9	Illumina NovaSeq 6000	PAIRED	PCR	VIRAL RNA	Severe acute respiratory syndrome coronavirus 2	Homo sapiens	ILLUMINA	2021-01-21	United Kingdom	Europe	42	4665.07	8004	0.638765	139499560
ERR5305735	PRJEB37886	AMPLICON	SAMEA8074841	ERX5095142	COG-UK/ALDP-10EDC4E	Illumina NovaSeq 6000	PAIRED	PCR	VIRAL RNA	Severe acute respiratory syndrome coronavirus 2	Homo sapiens	ILLUMINA	2021-01-20	United Kingdom	Europe	40	4646.72	7998	0.641742	138950782
ERR5305736	PRJEB37886	AMPLICON	SAMEA8074842	ERX5095143	COG-UK/ALDP-10ED613	Illumina NovaSeq 6000	PAIRED	PCR	VIRAL RNA	Severe acute respiratory syndrome coronavirus 2	Homo sapiens	ILLUMINA	2021-01-21	United Kingdom	Europe	41	4666.03	8004	0.634953	139528244
ERR5305737	PRJEB37886	AMPLICON	SAMEA8074843	ERX5095144	COG-UK/ALDP-10EDC5D	Illumina NovaSeq 6000	PAIRED	PCR	VIRAL RNA	Severe acute respiratory syndrome coronavirus 2	Homo sapiens	ILLUMINA	2021-01-20	United Kingdom	Europe	94	1100.16	577	0.8659	32898057
ERR5305738	PRJEB37886	AMPLICON	SAMEA8074844	ERX5095145	COG-UK/ALDP-10ED6C8	Illumina NovaSeq 6000	PAIRED	PCR	VIRAL RNA	Severe acute respiratory syndrome coronavirus 2	Homo sapiens	ILLUMINA	2021-01-21	United Kingdom	Europe	38	4592.78	6757	0.695716	137337930
ERR5305739	PRJEB37886	AMPLICON	SAMEA8074845	ERX5095146	COG-UK/ALDP-10ED604	Illumina NovaSeq 6000	PAIRED	PCR	VIRAL RNA	Severe acute respiratory syndrome coronavirus 2	Homo sapiens	ILLUMINA	2021-01-21	United Kingdom	Europe	45	4636.65	7970	0.655653	138649674
ERR5305741	PRJEB37886	AMPLICON	SAMEA8074847	ERX5095148	COG-UK/ALDP-10EDD3C	Illumina NovaSeq 6000	PAIRED	PCR	VIRAL RNA	Severe acute respiratory syndrome coronavirus 2	Homo sapiens	ILLUMINA	2021-01-20	United Kingdom	Europe	47	3446.64	3094	0.977093	103065018
ERR5305742	PRJEB37886	AMPLICON	SAMEA8074848	ERX5095149	COG-UK/ALDP-10ED67D	Illumina NovaSeq 6000	PAIRED	PCR	VIRAL RNA	Severe acute respiratory syndrome coronavirus 2	Homo sapiens	ILLUMINA	2021-01-21	United Kingdom	Europe	111	1322.9	752	0.877103	39558648
ERR5305743	PRJEB37886	AMPLICON	SAMEA8074849	ERX5095150	COG-UK/ALDP-10EDC20	Illumina NovaSeq 6000	PAIRED	PCR	VIRAL RNA	Severe acute respiratory syndrome coronavirus 2	Homo sapiens	ILLUMINA	2021-01-20	United Kingdom	Europe	40	4467.16	4778	0.83607	133581625
ERR5305744	PRJEB37886	AMPLICON	SAMEA8074850	ERX5095151	COG-UK/ALDP-10EDFAF	Illumina NovaSeq 6000	PAIRED	PCR	VIRAL RNA	Severe acute respiratory syndrome coronavirus 2	Homo sapiens	ILLUMINA	2021-01-20	United Kingdom	Europe	44	4608.56	6538	0.71752	137809819
ERR5305745	PRJEB37886	AMPLICON	SAMEA8074851	ERX5095152	COG-UK/ALDP-10EE24B	Illumina NovaSeq 6000	PAIRED	PCR	VIRAL RNA	Severe acute respiratory syndrome coronavirus 2	Homo sapiens	ILLUMINA	2021-01-21	United Kingdom	Europe	42	4691.22	8006	0.633314	140281488
ERR5305746	PRJEB37886	AMPLICON	SAMEA8074852	ERX5095153	COG-UK/ALDP-10EDF54	Illumina NovaSeq 6000	PAIRED	PCR	VIRAL RNA	Severe acute respiratory syndrome coronavirus 2	Homo sapiens	ILLUMINA	2021-01-20	United Kingdom	Europe	32	4608.47	6739	0.688593	137806964
ERR5305747	PRJEB37886	AMPLICON	SAMEA8074853	ERX5095154	COG-UK/ALDP-10EE25A	Illumina NovaSeq 6000	PAIRED	PCR	VIRAL RNA	Severe acute respiratory syndrome coronavirus 2	Homo sapiens	ILLUMINA	2021-01-21	United Kingdom	Europe	44	4642.73	7999	0.646056	138831445
ERR5305748	PRJEB37886	AMPLICON	SAMEA8074854	ERX5095155	COG-UK/ALDP-10EDFBE	Illumina NovaSeq 6000	PAIRED	PCR	VIRAL RNA	Severe acute respiratory syndrome coronavirus 2	Homo sapiens	ILLUMINA	2021-01-20	United Kingdom	Europe	30	4628.64	7824	0.654449	138410193
ERR5305749	PRJEB37886	AMPLICON	SAMEA8074855	ERX5095156	COG-UK/ALDP-10EE296	Illumina NovaSeq 6000	PAIRED	PCR	VIRAL RNA	Severe acute respiratory syndrome coronavirus 2	Homo sapiens	ILLUMINA	2021-01-21	United Kingdom	Europe	42	4570.49	6116	0.745076	136671261
ERR5305750	PRJEB37886	AMPLICON	SAMEA8074856	ERX5095157	COG-UK/ALDP-10EDF27	Illumina NovaSeq 6000	PAIRED	PCR	VIRAL RNA	Severe acute respiratory syndrome coronavirus 2	Homo sapiens	ILLUMINA	2021-01-20	United Kingdom	Europe	46	4714.85	8009	0.630806	140988255
ERR5305751	PRJEB37886	AMPLICON	SAMEA8074857	ERX5095158	COG-UK/ALDP-10EE1A8	Illumina NovaSeq 6000	PAIRED	PCR	VIRAL RNA	Severe acute respiratory syndrome coronavirus 2	Homo sapiens	ILLUMINA	2021-01-21	United Kingdom	Europe	44	4662.19	8003	0.639167	139413393
ERR5305752	PRJEB37886	AMPLICON	SAMEA8074858	ERX5095159	COG-UK/ALDP-10EDF09	Illumina NovaSeq 6000	PAIRED	PCR	VIRAL RNA	Severe acute respiratory syndrome coronavirus 2	Homo sapiens	ILLUMINA	2021-01-20	United Kingdom	Europe	41	4699.92	8007	0.63298	140541709
ERR5305753	PRJEB37886	AMPLICON	SAMEA8074859	ERX5095160	COG-UK/ALDP-10EE278	Illumina NovaSeq 6000	PAIRED	PCR	VIRAL RNA	Severe acute respiratory syndrome coronavirus 2	Homo sapiens	ILLUMINA	2021-01-21	United Kingdom	Europe	46	4628.31	7772	0.660435	138400411
ERR5305754	PRJEB37886	AMPLICON	SAMEA8074860	ERX5095161	COG-UK/ALDP-10EDF72	Illumina NovaSeq 6000	PAIRED	PCR	VIRAL RNA	Severe acute respiratory syndrome coronavirus 2	Homo sapiens	ILLUMINA	2021-01-20	United Kingdom	Europe	30	4640.46	7835	0.660937	138763796
ERR5305755	PRJEB37886	AMPLICON	SAMEA8074861	ERX5095162	COG-UK/ALDP-10EE1C6	Illumina NovaSeq 6000	PAIRED	PCR	VIRAL RNA	Severe acute respiratory syndrome coronavirus 2	Homo sapiens	ILLUMINA	2021-01-21	United Kingdom	Europe	41	4635.95	8001	0.643648	138628842
ERR5305756	PRJEB37886	AMPLICON	SAMEA8074862	ERX5095163	COG-UK/ALDP-10EDF36	Illumina NovaSeq 6000	PAIRED	PCR	VIRAL RNA	Severe acute respiratory syndrome coronavirus 2	Homo sapiens	ILLUMINA	2021-01-20	United Kingdom	Europe	43	4585.27	6328	0.709026	137113425
ERR5305757	PRJEB37886	AMPLICON	SAMEA8074863	ERX5095164	COG-UK/ALDP-10EE1D5	Illumina NovaSeq 6000	PAIRED	PCR	VIRAL RNA	Severe acute respiratory syndrome coronavirus 2	Homo sapiens	ILLUMINA	2021-01-21	United Kingdom	Europe	45	4691.08	8009	0.617731	140277413
ERR5305758	PRJEB37886	AMPLICON	SAMEA8074864	ERX5095165	COG-UK/ALDP-10EDFCD	Illumina NovaSeq 6000	PAIRED	PCR	VIRAL RNA	Severe acute respiratory syndrome coronavirus 2	Homo sapiens	ILLUMINA	2021-01-20	United Kingdom	Europe	47	4601.94	6876	0.705448	137611789
ERR5305759	PRJEB37886	AMPLICON	SAMEA8074865	ERX5095166	COG-UK/ALDP-10EE23C	Illumina NovaSeq 6000	PAIRED	PCR	VIRAL RNA	Severe acute respiratory syndrome coronavirus 2	Homo sapiens	ILLUMINA	2021-01-21	United Kingdom	Europe	44	4485.39	4757	0.882319	134126616
ERR5305760	PRJEB37886	AMPLICON	SAMEA8074866	ERX5095167	COG-UK/ALDP-10ED6D7	Illumina NovaSeq 6000	PAIRED	PCR	VIRAL RNA	Severe acute respiratory syndrome coronavirus 2	Homo sapiens	ILLUMINA	2021-01-21	United Kingdom	Europe	40	4554.76	5939	0.74016	136201106
ERR5305761	PRJEB37886	AMPLICON	SAMEA8074867	ERX5095168	COG-UK/ALDP-10EDC6C	Illumina NovaSeq 6000	PAIRED	PCR	VIRAL RNA	Severe acute respiratory syndrome coronavirus 2	Homo sapiens	ILLUMINA	2021-01-20	United Kingdom	Europe	41	4618.9	7157	0.675718	138119078
ERR5305763	PRJEB37886	AMPLICON	SAMEA8074869	ERX5095170	COG-UK/ALDP-10EDC99	Illumina NovaSeq 6000	PAIRED	PCR	VIRAL RNA	Severe acute respiratory syndrome coronavirus 2	Homo sapiens	ILLUMINA	2021-01-20	United Kingdom	Europe	53	4408.93	4410	0.889877	131840286
ERR5305764	PRJEB37886	AMPLICON	SAMEA8074870	ERX5095171	COG-UK/ALDP-10ED68C	Illumina NovaSeq 6000	PAIRED	PCR	VIRAL RNA	Severe acute respiratory syndrome coronavirus 2	Homo sapiens	ILLUMINA	2021-01-21	United Kingdom	Europe	39	4703.57	8007	0.62997	140650956
ERR5305765	PRJEB37886	AMPLICON	SAMEA8074871	ERX5095172	COG-UK/ALDP-10EDD5A	Illumina NovaSeq 6000	PAIRED	PCR	VIRAL RNA	Severe acute respiratory syndrome coronavirus 2	Homo sapiens	ILLUMINA	2021-01-20	United Kingdom	Europe	45	4655.82	8002	0.64221	139222841
ERR5305767	PRJEB37886	AMPLICON	SAMEA8074873	ERX5095174	COG-UK/ALDP-10EDD0F	Illumina NovaSeq 6000	PAIRED	PCR	VIRAL RNA	Severe acute respiratory syndrome coronavirus 2	Homo sapiens	ILLUMINA	2021-01-20	United Kingdom	Europe	40	4687.7	8010	0.618868	140176365
ERR5305768	PRJEB37886	AMPLICON	SAMEA8074874	ERX5095175	COG-UK/ALDP-10ED65F	Illumina NovaSeq 6000	PAIRED	PCR	VIRAL RNA	Severe acute respiratory syndrome coronavirus 2	Homo sapiens	ILLUMINA	2021-01-21	United Kingdom	Europe	47	4684.79	8008	0.627295	140089262
ERR5305769	PRJEB37886	AMPLICON	SAMEA8074875	ERX5095176	COG-UK/ALDP-10EDCA8	Illumina NovaSeq 6000	PAIRED	PCR	VIRAL RNA	Severe acute respiratory syndrome coronavirus 2	Homo sapiens	ILLUMINA	2021-01-20	United Kingdom	Europe	29	4614.73	7235	0.674347	137994367
ERR5305770	PRJEB37886	AMPLICON	SAMEA8074876	ERX5095177	COG-UK/ALDP-10ED3B2	Illumina NovaSeq 6000	PAIRED	PCR	VIRAL RNA	Severe acute respiratory syndrome coronavirus 2	Homo sapiens	ILLUMINA	2021-01-20	United Kingdom	Europe	46	4636.88	7911	0.664315	138656497
ERR5305771	PRJEB37886	AMPLICON	SAMEA8074877	ERX5095178	COG-UK/ALDP-10EDCF3	Illumina NovaSeq 6000	PAIRED	PCR	VIRAL RNA	Severe acute respiratory syndrome coronavirus 2	Homo sapiens	ILLUMINA	2021-01-20	United Kingdom	Europe	44	4581.55	8005	0.598736	137002222
ERR5305772	PRJEB37886	AMPLICON	SAMEA8074878	ERX5095179	COG-UK/ALDP-10ED419	Illumina NovaSeq 6000	PAIRED	PCR	VIRAL RNA	Severe acute respiratory syndrome coronavirus 2	Homo sapiens	ILLUMINA	2021-01-20	United Kingdom	Europe	43	4486.21	4955	0.821255	134151283
ERR5305773	PRJEB37886	AMPLICON	SAMEA8074879	ERX5095180	COG-UK/ALDP-10EDD1E	Illumina NovaSeq 6000	PAIRED	PCR	VIRAL RNA	Severe acute respiratory syndrome coronavirus 2	Homo sapiens	ILLUMINA	2021-01-20	United Kingdom	Europe	41	4593.16	8000	0.627328	137349192
ERR5305774	PRJEB37886	AMPLICON	SAMEA8074880	ERX5095181	COG-UK/ALDP-10ED3FE	Illumina NovaSeq 6000	PAIRED	PCR	VIRAL RNA	Severe acute respiratory syndrome coronavirus 2	Homo sapiens	ILLUMINA	2021-01-20	United Kingdom	Europe	44	4712.04	8011	0.623784	140904225
ERR5305775	PRJEB37886	AMPLICON	SAMEA8074881	ERX5095182	COG-UK/ALDP-10EDC7B	Illumina NovaSeq 6000	PAIRED	PCR	VIRAL RNA	Severe acute respiratory syndrome coronavirus 2	Homo sapiens	ILLUMINA	2021-01-20	United Kingdom	Europe	32	4680.68	8004	0.632211	139966464
ERR5305777	PRJEB37886	AMPLICON	SAMEA8074883	ERX5095184	COG-UK/ALDP-10EE1E4	Illumina NovaSeq 6000	PAIRED	PCR	VIRAL RNA	Severe acute respiratory syndrome coronavirus 2	Homo sapiens	ILLUMINA	2021-01-21	United Kingdom	Europe	42	4491.2	5001	0.822526	134300258
ERR5305778	PRJEB37886	AMPLICON	SAMEA8074884	ERX5095185	COG-UK/ALDP-10EDFDC	Illumina NovaSeq 6000	PAIRED	PCR	VIRAL RNA	Severe acute respiratory syndrome coronavirus 2	Homo sapiens	ILLUMINA	2021-01-20	United Kingdom	Europe	41	3091.99	2621	0.962679	92459826
ERR5305779	PRJEB37886	AMPLICON	SAMEA8074885	ERX5095186	COG-UK/ALDP-10EE1B7	Illumina NovaSeq 6000	PAIRED	PCR	VIRAL RNA	Severe acute respiratory syndrome coronavirus 2	Homo sapiens	ILLUMINA	2021-01-21	United Kingdom	Europe	41	4704.92	8009	0.635488	140691372
ERR5305780	PRJEB37886	AMPLICON	SAMEA8074886	ERX5095187	COG-UK/ALDP-10EDFEB	Illumina NovaSeq 6000	PAIRED	PCR	VIRAL RNA	Severe acute respiratory syndrome coronavirus 2	Homo sapiens	ILLUMINA	2021-01-20	United Kingdom	Europe	36	4655.69	8002	0.636926	139219115
ERR5305781	PRJEB37886	AMPLICON	SAMEA8074887	ERX5095188	COG-UK/ALDP-10EE1F3	Illumina NovaSeq 6000	PAIRED	PCR	VIRAL RNA	Severe acute respiratory syndrome coronavirus 2	Homo sapiens	ILLUMINA	2021-01-21	United Kingdom	Europe	23	4650.23	8000	0.657225	139055799
ERR5305782	PRJEB37886	AMPLICON	SAMEA8074888	ERX5095189	COG-UK/ALDP-10EDF90	Illumina NovaSeq 6000	PAIRED	PCR	VIRAL RNA	Severe acute respiratory syndrome coronavirus 2	Homo sapiens	ILLUMINA	2021-01-20	United Kingdom	Europe	43	4193.28	3967	0.958131	125391652
ERR5305783	PRJEB37886	AMPLICON	SAMEA8074889	ERX5095190	COG-UK/ALDP-10EE68B	Illumina NovaSeq 6000	PAIRED	PCR	VIRAL RNA	Severe acute respiratory syndrome coronavirus 2	Homo sapiens	ILLUMINA	2021-01-20	United Kingdom	Europe	30	4491.76	4405	0.932181	134317074
ERR5305784	PRJEB37886	AMPLICON	SAMEA8074890	ERX5095191	COG-UK/ALDP-10EE4EB	Illumina NovaSeq 6000	PAIRED	PCR	VIRAL RNA	Severe acute respiratory syndrome coronavirus 2	Homo sapiens	ILLUMINA	2021-01-21	United Kingdom	Europe	39	4534.57	5725	0.746948	135597300
ERR5305785	PRJEB37886	AMPLICON	SAMEA8074891	ERX5095192	COG-UK/ALDP-10EE6E5	Illumina NovaSeq 6000	PAIRED	PCR	VIRAL RNA	Severe acute respiratory syndrome coronavirus 2	Homo sapiens	ILLUMINA	2021-01-21	United Kingdom	Europe	45	4646.2	7997	0.659131	138935219
ERR5305786	PRJEB37886	AMPLICON	SAMEA8074892	ERX5095193	COG-UK/ALDP-10EE506	Illumina NovaSeq 6000	PAIRED	PCR	VIRAL RNA	Severe acute respiratory syndrome coronavirus 2	Homo sapiens	ILLUMINA	2021-01-21	United Kingdom	Europe	27	4712.77	8013	0.613149	140925918
ERR5305787	PRJEB37886	AMPLICON	SAMEA8074893	ERX5095194	COG-UK/ALDP-10EE74C	Illumina NovaSeq 6000	PAIRED	PCR	VIRAL RNA	Severe acute respiratory syndrome coronavirus 2	Homo sapiens	ILLUMINA	2021-01-21	United Kingdom	Europe	40	4638.74	7911	0.668394	138712313
ERR5305788	PRJEB37886	AMPLICON	SAMEA8074894	ERX5095195	COG-UK/ALDP-10EE4AF	Illumina NovaSeq 6000	PAIRED	PCR	VIRAL RNA	Severe acute respiratory syndrome coronavirus 2	Homo sapiens	ILLUMINA	2021-01-21	United Kingdom	Europe	47	4573.14	5858	0.736983	136750496
ERR5305789	PRJEB37886	AMPLICON	SAMEA8074895	ERX5095196	COG-UK/ALDP-10EE4CD	Illumina NovaSeq 6000	PAIRED	PCR	VIRAL RNA	Severe acute respiratory syndrome coronavirus 2	Homo sapiens	ILLUMINA	2021-01-21	United Kingdom	Europe	42	4618.59	7566	0.660101	138109609
ERR5305790	PRJEB37886	AMPLICON	SAMEA8074896	ERX5095197	COG-UK/ALDP-10EE779	Illumina NovaSeq 6000	PAIRED	PCR	VIRAL RNA	Severe acute respiratory syndrome coronavirus 2	Homo sapiens	ILLUMINA	2021-01-21	United Kingdom	Europe	40	4614.33	7086	0.680333	137982166
ERR5305791	PRJEB37886	AMPLICON	SAMEA8074897	ERX5095198	COG-UK/ALDP-10EE6F4	Illumina NovaSeq 6000	PAIRED	PCR	VIRAL RNA	Severe acute respiratory syndrome coronavirus 2	Homo sapiens	ILLUMINA	2021-01-21	United Kingdom	Europe	49	3212.65	2940	0.952145	96068003
ERR5305792	PRJEB37886	AMPLICON	SAMEA8074898	ERX5095199	COG-UK/ALDP-10EECE3	Illumina NovaSeq 6000	PAIRED	PCR	VIRAL RNA	Severe acute respiratory syndrome coronavirus 2	Homo sapiens	ILLUMINA	2021-01-19	United Kingdom	Europe	42	4420.45	4264	0.924723	132184756
ERR5305794	PRJEB37886	AMPLICON	SAMEA8074900	ERX5095201	COG-UK/ALDP-10EE6D6	Illumina NovaSeq 6000	PAIRED	PCR	VIRAL RNA	Severe acute respiratory syndrome coronavirus 2	Homo sapiens	ILLUMINA	2021-01-21	United Kingdom	Europe	47	4699.62	7525	0.693141	140532598
ERR5305795	PRJEB37886	AMPLICON	SAMEA8074901	ERX5095202	COG-UK/ALDP-10EE700	Illumina NovaSeq 6000	PAIRED	PCR	VIRAL RNA	Severe acute respiratory syndrome coronavirus 2	Homo sapiens	ILLUMINA	2021-01-21	United Kingdom	Europe	41	4641.21	5692	0.747249	138786240
ERR5305796	PRJEB37886	AMPLICON	SAMEA8074902	ERX5095203	COG-UK/ALDP-10EED0E	Illumina NovaSeq 6000	PAIRED	PCR	VIRAL RNA	Severe acute respiratory syndrome coronavirus 2	Homo sapiens	ILLUMINA	2021-01-20	United Kingdom	Europe	41	4615.37	5091	0.843093	138013536
ERR5305797	PRJEB37886	AMPLICON	SAMEA8074903	ERX5095204	COG-UK/ALDP-10EE72E	Illumina NovaSeq 6000	PAIRED	PCR	VIRAL RNA	Severe acute respiratory syndrome coronavirus 2	Homo sapiens	ILLUMINA	2021-01-21	United Kingdom	Europe	43	4510.04	4785	0.91663	134863730
ERR5305798	PRJEB37886	AMPLICON	SAMEA8074904	ERX5095205	COG-UK/ALDP-10EED1D	Illumina NovaSeq 6000	PAIRED	PCR	VIRAL RNA	Severe acute respiratory syndrome coronavirus 2	Homo sapiens	ILLUMINA	2021-01-20	United Kingdom	Europe	46	4654.47	5568	0.782229	139182579
ERR5305800	PRJEB37886	AMPLICON	SAMEA8074906	ERX5095207	COG-UK/ALDP-10EE797	Illumina NovaSeq 6000	PAIRED	PCR	VIRAL RNA	Severe acute respiratory syndrome coronavirus 2	Homo sapiens	ILLUMINA	2021-01-21	United Kingdom	Europe	25	4226.74	3998	0.974116	126392099
ERR5305801	PRJEB37886	AMPLICON	SAMEA8074907	ERX5095208	COG-UK/ALDP-10EE71F	Illumina NovaSeq 6000	PAIRED	PCR	VIRAL RNA	Severe acute respiratory syndrome coronavirus 2	Homo sapiens	ILLUMINA	2021-01-21	United Kingdom	Europe	47	4672.45	6922	0.707956	139720243
ERR5305802	PRJEB37886	AMPLICON	SAMEA8074908	ERX5095209	COG-UK/ALDP-10EED77	Illumina NovaSeq 6000	PAIRED	PCR	VIRAL RNA	Severe acute respiratory syndrome coronavirus 2	Homo sapiens	ILLUMINA	2021-01-20	United Kingdom	Europe	69	2075.73	1543	0.907066	62070595
ERR5305803	PRJEB37886	AMPLICON	SAMEA8074909	ERX5095210	COG-UK/ALDP-10E9DC7	Illumina NovaSeq 6000	PAIRED	PCR	VIRAL RNA	Severe acute respiratory syndrome coronavirus 2	Homo sapiens	ILLUMINA	2021-01-20	United Kingdom	Europe	40	4633.43	6011	0.743069	138553598
ERR5305804	PRJEB37886	AMPLICON	SAMEA8074910	ERX5095211	COG-UK/ALDP-10E99E1	Illumina NovaSeq 6000	PAIRED	PCR	VIRAL RNA	Severe acute respiratory syndrome coronavirus 2	Homo sapiens	ILLUMINA	2021-01-20	United Kingdom	Europe	40	3924.23	3791	0.950574	117346380
ERR5305805	PRJEB37886	AMPLICON	SAMEA8074911	ERX5095212	COG-UK/ALDP-10E8D04	Illumina NovaSeq 6000	PAIRED	PCR	VIRAL RNA	Severe acute respiratory syndrome coronavirus 2	Homo sapiens	ILLUMINA	2021-01-21	United Kingdom	Europe	46	4580.03	4923	0.842825	136956678
ERR5305806	PRJEB37886	AMPLICON	SAMEA8074912	ERX5095213	COG-UK/ALDP-10E994B	Illumina NovaSeq 6000	PAIRED	PCR	VIRAL RNA	Severe acute respiratory syndrome coronavirus 2	Homo sapiens	ILLUMINA	2021-01-20	United Kingdom	Europe	41	4020.27	3933	0.977093	120218204
ERR5305807	PRJEB37886	AMPLICON	SAMEA8074913	ERX5095214	COG-UK/ALDP-10E8CE9	Illumina NovaSeq 6000	PAIRED	PCR	VIRAL RNA	Severe acute respiratory syndrome coronavirus 2	Homo sapiens	ILLUMINA	2021-01-21	United Kingdom	Europe	44	4559.87	4943	0.894659	136353891
ERR5305808	PRJEB37886	AMPLICON	SAMEA8074914	ERX5095215	COG-UK/ALDP-10E9987	Illumina NovaSeq 6000	PAIRED	PCR	VIRAL RNA	Severe acute respiratory syndrome coronavirus 2	Homo sapiens	ILLUMINA	2021-01-20	United Kingdom	Europe	49	4466.5	4394	0.931111	133561626
ERR5305809	PRJEB37886	AMPLICON	SAMEA8074915	ERX5095216	COG-UK/ALDP-10E9A1B	Illumina NovaSeq 6000	PAIRED	PCR	VIRAL RNA	Severe acute respiratory syndrome coronavirus 2	Homo sapiens	ILLUMINA	2021-01-20	United Kingdom	Europe	46	4587.38	5131	0.827877	137176464
ERR5305810	PRJEB37886	AMPLICON	SAMEA8074916	ERX5095217	COG-UK/ALDP-10E8C70	Illumina NovaSeq 6000	PAIRED	PCR	VIRAL RNA	Severe acute respiratory syndrome coronavirus 2	Homo sapiens	ILLUMINA	2021-01-21	United Kingdom	Europe	42	4630.71	5395	0.766411	138472046
ERR5305811	PRJEB37886	AMPLICON	SAMEA8074917	ERX5095218	COG-UK/ALDP-10E995A	Illumina NovaSeq 6000	PAIRED	PCR	VIRAL RNA	Severe acute respiratory syndrome coronavirus 2	Homo sapiens	ILLUMINA	2021-01-20	United Kingdom	Europe	42	4683.57	6673	0.721299	140052696
ERR5305812	PRJEB37886	AMPLICON	SAMEA8074919	ERX5095219	COG-UK/ALDP-10E8CAD	Illumina NovaSeq 6000	PAIRED	PCR	VIRAL RNA	Severe acute respiratory syndrome coronavirus 2	Homo sapiens	ILLUMINA	2021-01-21	United Kingdom	Europe	43	4526.77	4853	0.842123	135364050
ERR5305813	PRJEB37886	AMPLICON	SAMEA8074920	ERX5095220	COG-UK/ALDP-10E841E	Illumina NovaSeq 6000	PAIRED	PCR	VIRAL RNA	Severe acute respiratory syndrome coronavirus 2	Homo sapiens	ILLUMINA	2021-01-20	United Kingdom	Europe	46	4540.6	4868	0.889677	135777524
ERR5305814	PRJEB37886	AMPLICON	SAMEA8074921	ERX5095221	COG-UK/ALDP-10E8CBC	Illumina NovaSeq 6000	PAIRED	PCR	VIRAL RNA	Severe acute respiratory syndrome coronavirus 2	Homo sapiens	ILLUMINA	2021-01-21	United Kingdom	Europe	37	2912.02	2646	0.93412	87078044
ERR5305815	PRJEB37886	AMPLICON	SAMEA8074922	ERX5095222	COG-UK/ALDP-10E84F0	Illumina NovaSeq 6000	PAIRED	PCR	VIRAL RNA	Severe acute respiratory syndrome coronavirus 2	Homo sapiens	ILLUMINA	2021-01-20	United Kingdom	Europe	47	3665.42	3480	0.959001	109607113
ERR5305817	PRJEB37886	AMPLICON	SAMEA8074924	ERX5095224	COG-UK/ALDP-10E84B4	Illumina NovaSeq 6000	PAIRED	PCR	VIRAL RNA	Severe acute respiratory syndrome coronavirus 2	Homo sapiens	ILLUMINA	2021-01-20	United Kingdom	Europe	42	4576.98	4968	0.875196	136865354
ERR5305818	PRJEB37886	AMPLICON	SAMEA8074925	ERX5095225	COG-UK/ALDP-10EE73D	Illumina NovaSeq 6000	PAIRED	PCR	VIRAL RNA	Severe acute respiratory syndrome coronavirus 2	Homo sapiens	ILLUMINA	2021-01-21	United Kingdom	Europe	43	4527.32	4757	0.866201	135380551
ERR5305819	PRJEB37886	AMPLICON	SAMEA8074926	ERX5095226	COG-UK/ALDP-10EE7A6	Illumina NovaSeq 6000	PAIRED	PCR	VIRAL RNA	Severe acute respiratory syndrome coronavirus 2	Homo sapiens	ILLUMINA	2021-01-21	United Kingdom	Europe	46	4694.56	7718	0.684647	140381489
ERR5305820	PRJEB37886	AMPLICON	SAMEA8074927	ERX5095227	COG-UK/ALDP-10EEDA4	Illumina NovaSeq 6000	PAIRED	PCR	VIRAL RNA	Severe acute respiratory syndrome coronavirus 2	Homo sapiens	ILLUMINA	2021-01-20	United Kingdom	Europe	61	1510.57	893	0.872488	45170591
ERR5305821	PRJEB37886	AMPLICON	SAMEA8074928	ERX5095228	COG-UK/ALDP-10EE6B8	Illumina NovaSeq 6000	PAIRED	PCR	VIRAL RNA	Severe acute respiratory syndrome coronavirus 2	Homo sapiens	ILLUMINA	2021-01-21	United Kingdom	Europe	49	4071.28	3810	0.953349	121743536
ERR5305822	PRJEB37886	AMPLICON	SAMEA8074929	ERX5095229	COG-UK/ALDP-10EED3B	Illumina NovaSeq 6000	PAIRED	PCR	VIRAL RNA	Severe acute respiratory syndrome coronavirus 2	Homo sapiens	ILLUMINA	2021-01-20	United Kingdom	Europe	81	540.154	162	0.589205	16152223
ERR5305823	PRJEB37886	AMPLICON	SAMEA8074930	ERX5095230	COG-UK/ALDP-10EE75B	Illumina NovaSeq 6000	PAIRED	PCR	VIRAL RNA	Severe acute respiratory syndrome coronavirus 2	Homo sapiens	ILLUMINA	2021-01-21	United Kingdom	Europe	28	4614.93	5264	0.781293	138000152
ERR5305824	PRJEB37886	AMPLICON	SAMEA8074931	ERX5095231	COG-UK/ALDP-10EE6C7	Illumina NovaSeq 6000	PAIRED	PCR	VIRAL RNA	Severe acute respiratory syndrome coronavirus 2	Homo sapiens	ILLUMINA	2021-01-21	United Kingdom	Europe	44	4603.96	5122	0.828579	137672141
ERR5305825	PRJEB37886	AMPLICON	SAMEA8074932	ERX5095232	COG-UK/ALDP-10EE76A	Illumina NovaSeq 6000	PAIRED	PCR	VIRAL RNA	Severe acute respiratory syndrome coronavirus 2	Homo sapiens	ILLUMINA	2021-01-21	United Kingdom	Europe	51	2917.63	2536	0.924155	87245844
ERR5305826	PRJEB37886	AMPLICON	SAMEA8074933	ERX5095233	COG-UK/ALDP-10EEB5F	Illumina NovaSeq 6000	PAIRED	PCR	VIRAL RNA	Severe acute respiratory syndrome coronavirus 2	Homo sapiens	ILLUMINA	2021-01-21	United Kingdom	Europe	23	4642.14	5186	0.771929	138813959
ERR5305827	PRJEB37886	AMPLICON	SAMEA8074934	ERX5095234	COG-UK/ALDP-10EE69A	Illumina NovaSeq 6000	PAIRED	PCR	VIRAL RNA	Severe acute respiratory syndrome coronavirus 2	Homo sapiens	ILLUMINA	2021-01-21	United Kingdom	Europe	23	4551.03	4850	0.884493	136089386
ERR5305828	PRJEB37886	AMPLICON	SAMEA8074935	ERX5095235	COG-UK/ALDP-10EEB13	Illumina NovaSeq 6000	PAIRED	PCR	VIRAL RNA	Severe acute respiratory syndrome coronavirus 2	Homo sapiens	ILLUMINA	2021-01-21	United Kingdom	Europe	44	3735.15	3519	0.940675	111692319
ERR5305829	PRJEB37886	AMPLICON	SAMEA8074936	ERX5095236	COG-UK/ALDP-10EE7B5	Illumina NovaSeq 6000	PAIRED	PCR	VIRAL RNA	Severe acute respiratory syndrome coronavirus 2	Homo sapiens	ILLUMINA	2021-01-19	United Kingdom	Europe	67	1504.8	851	0.858442	44997966
ERR5305830	PRJEB37886	AMPLICON	SAMEA8074937	ERX5095237	COG-UK/ALDP-10EEADA	Illumina NovaSeq 6000	PAIRED	PCR	VIRAL RNA	Severe acute respiratory syndrome coronavirus 2	Homo sapiens	ILLUMINA	2021-01-21	United Kingdom	Europe	48	4635.59	5557	0.763903	138618044
ERR5305831	PRJEB37886	AMPLICON	SAMEA8074938	ERX5095238	COG-UK/ALDP-10E8C52	Illumina NovaSeq 6000	PAIRED	PCR	VIRAL RNA	Severe acute respiratory syndrome coronavirus 2	Homo sapiens	ILLUMINA	2021-01-21	United Kingdom	Europe	43	4624.94	5285	0.818379	138299685
ERR5305832	PRJEB37886	AMPLICON	SAMEA8074939	ERX5095239	COG-UK/ALDP-10E84D2	Illumina NovaSeq 6000	PAIRED	PCR	VIRAL RNA	Severe acute respiratory syndrome coronavirus 2	Homo sapiens	ILLUMINA	2021-01-20	United Kingdom	Europe	81	884.283	342	0.769923	26442715
ERR5305833	PRJEB37886	AMPLICON	SAMEA8074940	ERX5095240	COG-UK/ALDP-10E8D22	Illumina NovaSeq 6000	PAIRED	PCR	VIRAL RNA	Severe acute respiratory syndrome coronavirus 2	Homo sapiens	ILLUMINA	2021-01-21	United Kingdom	Europe	45	4560.13	4752	0.92372	136361714
ERR5305834	PRJEB37886	AMPLICON	SAMEA8074941	ERX5095241	COG-UK/ALDP-10E842D	Illumina NovaSeq 6000	PAIRED	PCR	VIRAL RNA	Severe acute respiratory syndrome coronavirus 2	Homo sapiens	ILLUMINA	2021-01-20	United Kingdom	Europe	48	4680.45	6686	0.714778	139959470
ERR5305835	PRJEB37886	AMPLICON	SAMEA8074942	ERX5095242	COG-UK/ALDP-10E8CCB	Illumina NovaSeq 6000	PAIRED	PCR	VIRAL RNA	Severe acute respiratory syndrome coronavirus 2	Homo sapiens	ILLUMINA	2021-01-21	United Kingdom	Europe	47	3551.29	3228	0.937398	106194176
ERR5305836	PRJEB37886	AMPLICON	SAMEA8074943	ERX5095243	COG-UK/ALDP-10E8C61	Illumina NovaSeq 6000	PAIRED	PCR	VIRAL RNA	Severe acute respiratory syndrome coronavirus 2	Homo sapiens	ILLUMINA	2021-01-21	United Kingdom	Europe	27	4639.47	5799	0.749858	138734052
ERR5305837	PRJEB37886	AMPLICON	SAMEA8074944	ERX5095244	COG-UK/ALDP-10E8487	Illumina NovaSeq 6000	PAIRED	PCR	VIRAL RNA	Severe acute respiratory syndrome coronavirus 2	Homo sapiens	ILLUMINA	2021-01-20	United Kingdom	Europe	40	4574.51	5088	0.865164	136791508
ERR5305838	PRJEB37886	AMPLICON	SAMEA8074945	ERX5095245	COG-UK/ALDP-10E8D13	Illumina NovaSeq 6000	PAIRED	PCR	VIRAL RNA	Severe acute respiratory syndrome coronavirus 2	Homo sapiens	ILLUMINA	2021-01-21	United Kingdom	Europe	39	4502.07	4650	0.906765	134625544
ERR5305839	PRJEB37886	AMPLICON	SAMEA8074946	ERX5095246	COG-UK/ALDP-10E84A5	Illumina NovaSeq 6000	PAIRED	PCR	VIRAL RNA	Severe acute respiratory syndrome coronavirus 2	Homo sapiens	ILLUMINA	2021-01-20	United Kingdom	Europe	91	812.723	343	0.790456	24302848
ERR5305840	PRJEB37886	AMPLICON	SAMEA8074947	ERX5095247	COG-UK/ALDP-10E8C8F	Illumina NovaSeq 6000	PAIRED	PCR	VIRAL RNA	Severe acute respiratory syndrome coronavirus 2	Homo sapiens	ILLUMINA	2021-01-21	United Kingdom	Europe	47	4621.92	5237	0.806106	138209250
ERR5305841	PRJEB37886	AMPLICON	SAMEA8074948	ERX5095248	COG-UK/ALDP-10E84C3	Illumina NovaSeq 6000	PAIRED	PCR	VIRAL RNA	Severe acute respiratory syndrome coronavirus 2	Homo sapiens	ILLUMINA	2021-01-20	United Kingdom	Europe	43	4585.92	4952	0.849714	137132651
ERR5305842	PRJEB37886	AMPLICON	SAMEA8074949	ERX5095249	COG-UK/ALDP-10E8CDA	Illumina NovaSeq 6000	PAIRED	PCR	VIRAL RNA	Severe acute respiratory syndrome coronavirus 2	Homo sapiens	ILLUMINA	2021-01-21	United Kingdom	Europe	42	4585.36	4895	0.868408	137115922
ERR5305844	PRJEB37886	AMPLICON	SAMEA8074951	ERX5095251	COG-UK/ALDP-10E8C9E	Illumina NovaSeq 6000	PAIRED	PCR	VIRAL RNA	Severe acute respiratory syndrome coronavirus 2	Homo sapiens	ILLUMINA	2021-01-21	United Kingdom	Europe	50	4497.93	4706	0.916697	134501474
ERR5305845	PRJEB37886	AMPLICON	SAMEA8074952	ERX5095252	COG-UK/ALDP-10E843C	Illumina NovaSeq 6000	PAIRED	PCR	VIRAL RNA	Severe acute respiratory syndrome coronavirus 2	Homo sapiens	ILLUMINA	2021-01-20	United Kingdom	Europe	43	4429.09	4392	0.934354	132442973
ERR5305846	PRJEB37886	AMPLICON	SAMEA8074953	ERX5095253	COG-UK/ALDP-10EE7C4	Illumina NovaSeq 6000	PAIRED	PCR	VIRAL RNA	Severe acute respiratory syndrome coronavirus 2	Homo sapiens	ILLUMINA	2021-01-20	United Kingdom	Europe	40	4565.04	5035	0.871384	136508495
ERR5305847	PRJEB37886	AMPLICON	SAMEA8074954	ERX5095254	COG-UK/ALDP-10EE80D	Illumina NovaSeq 6000	PAIRED	PCR	VIRAL RNA	Severe acute respiratory syndrome coronavirus 2	Homo sapiens	ILLUMINA	2021-01-20	United Kingdom	Europe	43	4602.57	4927	0.830151	137630586
ERR5305848	PRJEB37886	AMPLICON	SAMEA8074955	ERX5095255	COG-UK/ALDP-10EEB8C	Illumina NovaSeq 6000	PAIRED	PCR	VIRAL RNA	Severe acute respiratory syndrome coronavirus 2	Homo sapiens	ILLUMINA	2021-01-21	United Kingdom	Europe	45	4631.9	5437	0.79905	138507821
ERR5305849	PRJEB37886	AMPLICON	SAMEA8074956	ERX5095256	COG-UK/ALDP-10EE83A	Illumina NovaSeq 6000	PAIRED	PCR	VIRAL RNA	Severe acute respiratory syndrome coronavirus 2	Homo sapiens	ILLUMINA	2021-01-20	United Kingdom	Europe	39	4546.89	4921	0.900946	135965769
ERR5305850	PRJEB37886	AMPLICON	SAMEA8074957	ERX5095257	COG-UK/ALDP-10EEB31	Illumina NovaSeq 6000	PAIRED	PCR	VIRAL RNA	Severe acute respiratory syndrome coronavirus 2	Homo sapiens	ILLUMINA	2021-01-21	United Kingdom	Europe	42	4626	5625	0.738555	138331325
ERR5305851	PRJEB37886	AMPLICON	SAMEA8074958	ERX5095258	COG-UK/ALDP-10EEB6E	Illumina NovaSeq 6000	PAIRED	PCR	VIRAL RNA	Severe acute respiratory syndrome coronavirus 2	Homo sapiens	ILLUMINA	2021-01-21	United Kingdom	Europe	52	3187.32	2889	0.934889	95310353
ERR5305852	PRJEB37886	AMPLICON	SAMEA8074959	ERX5095259	COG-UK/ALDP-10EE81C	Illumina NovaSeq 6000	PAIRED	PCR	VIRAL RNA	Severe acute respiratory syndrome coronavirus 2	Homo sapiens	ILLUMINA	2021-01-20	United Kingdom	Europe	42	4597.27	5077	0.840919	137472234
ERR5305853	PRJEB37886	AMPLICON	SAMEA8074960	ERX5095260	COG-UK/ALDP-10EEB40	Illumina NovaSeq 6000	PAIRED	PCR	VIRAL RNA	Severe acute respiratory syndrome coronavirus 2	Homo sapiens	ILLUMINA	2021-01-21	United Kingdom	Europe	43	4541.47	4685	0.900779	135803681
ERR5305854	PRJEB37886	AMPLICON	SAMEA8074961	ERX5095261	COG-UK/ALDP-10EE7D3	Illumina NovaSeq 6000	PAIRED	PCR	VIRAL RNA	Severe acute respiratory syndrome coronavirus 2	Homo sapiens	ILLUMINA	2021-01-27	United Kingdom	Europe	37	3709.19	3492	0.940307	110916027
ERR5305855	PRJEB37886	AMPLICON	SAMEA8074962	ERX5095262	COG-UK/ALDP-10EEB7D	Illumina NovaSeq 6000	PAIRED	PCR	VIRAL RNA	Severe acute respiratory syndrome coronavirus 2	Homo sapiens	ILLUMINA	2021-01-21	United Kingdom	Europe	85	929.9	305	0.735077	27806787
ERR5305856	PRJEB37886	AMPLICON	SAMEA8074963	ERX5095263	COG-UK/ALDP-10EE82B	Illumina NovaSeq 6000	PAIRED	PCR	VIRAL RNA	Severe acute respiratory syndrome coronavirus 2	Homo sapiens	ILLUMINA	2021-01-20	United Kingdom	Europe	43	4661.74	7468	0.690733	139399961
ERR5305857	PRJEB37886	AMPLICON	SAMEA8074964	ERX5095264	COG-UK/ALDP-10EEB04	Illumina NovaSeq 6000	PAIRED	PCR	VIRAL RNA	Severe acute respiratory syndrome coronavirus 2	Homo sapiens	ILLUMINA	2021-01-20	United Kingdom	Europe	42	4571.28	5020	0.849045	136695122
ERR5305858	PRJEB37886	AMPLICON	SAMEA8074965	ERX5095265	COG-UK/ALDP-10EE7F1	Illumina NovaSeq 6000	PAIRED	PCR	VIRAL RNA	Severe acute respiratory syndrome coronavirus 2	Homo sapiens	ILLUMINA	2021-01-19	United Kingdom	Europe	44	4533.07	4675	0.902652	135552292
ERR5305859	PRJEB37886	AMPLICON	SAMEA8074966	ERX5095266	COG-UK/ALDP-10EEB9B	Illumina NovaSeq 6000	PAIRED	PCR	VIRAL RNA	Severe acute respiratory syndrome coronavirus 2	Homo sapiens	ILLUMINA	2021-01-21	United Kingdom	Europe	45	3989.78	3779	0.949905	119306245
ERR5305860	PRJEB37886	AMPLICON	SAMEA8074967	ERX5095267	COG-UK/ALDP-10E88D6	Illumina NovaSeq 6000	PAIRED	PCR	VIRAL RNA	Severe acute respiratory syndrome coronavirus 2	Homo sapiens	ILLUMINA	2021-01-20	United Kingdom	Europe	40	4557.77	4974	0.892954	136291024
ERR5305861	PRJEB37886	AMPLICON	SAMEA8074968	ERX5095268	COG-UK/ALDP-10E8478	Illumina NovaSeq 6000	PAIRED	PCR	VIRAL RNA	Severe acute respiratory syndrome coronavirus 2	Homo sapiens	ILLUMINA	2021-01-20	United Kingdom	Europe	48	3852.82	3683	0.940173	115210851
ERR5305862	PRJEB37886	AMPLICON	SAMEA8074969	ERX5095269	COG-UK/ALDP-10E8900	Illumina NovaSeq 6000	PAIRED	PCR	VIRAL RNA	Severe acute respiratory syndrome coronavirus 2	Homo sapiens	ILLUMINA	2021-01-20	United Kingdom	Europe	87	690.904	369	0.727552	20660100
ERR5305863	PRJEB37886	AMPLICON	SAMEA8074970	ERX5095270	COG-UK/ALDP-10E8496	Illumina NovaSeq 6000	PAIRED	PCR	VIRAL RNA	Severe acute respiratory syndrome coronavirus 2	Homo sapiens	ILLUMINA	2021-01-20	United Kingdom	Europe	45	4617.29	4983	0.817677	138070875
ERR5305864	PRJEB37886	AMPLICON	SAMEA8074971	ERX5095271	COG-UK/ALDP-10E88E5	Illumina NovaSeq 6000	PAIRED	PCR	VIRAL RNA	Severe acute respiratory syndrome coronavirus 2	Homo sapiens	ILLUMINA	2021-01-20	United Kingdom	Europe	53	4608.14	5151	0.808715	137797337
ERR5305865	PRJEB37886	AMPLICON	SAMEA8074972	ERX5095272	COG-UK/ALDP-10E88F4	Illumina NovaSeq 6000	PAIRED	PCR	VIRAL RNA	Severe acute respiratory syndrome coronavirus 2	Homo sapiens	ILLUMINA	2021-01-20	United Kingdom	Europe	39	4512.37	4741	0.906832	134933508
ERR5305866	PRJEB37886	AMPLICON	SAMEA8074973	ERX5095273	COG-UK/ALDP-10E844B	Illumina NovaSeq 6000	PAIRED	PCR	VIRAL RNA	Severe acute respiratory syndrome coronavirus 2	Homo sapiens	ILLUMINA	2021-01-20	United Kingdom	Europe	29	4551.23	4896	0.872922	136095314
ERR5305867	PRJEB37886	AMPLICON	SAMEA8074974	ERX5095274	COG-UK/ALDP-10E9732	Illumina NovaSeq 6000	PAIRED	PCR	VIRAL RNA	Severe acute respiratory syndrome coronavirus 2	Homo sapiens	ILLUMINA	2021-01-21	United Kingdom	Europe	59	3524.84	3297	0.943551	105403216
ERR5305868	PRJEB37886	AMPLICON	SAMEA8074975	ERX5095275	COG-UK/ALDP-10E845A	Illumina NovaSeq 6000	PAIRED	PCR	VIRAL RNA	Severe acute respiratory syndrome coronavirus 2	Homo sapiens	ILLUMINA	2021-01-20	United Kingdom	Europe	56	2696.72	2314	0.91643	80639956
ERR5305869	PRJEB37886	AMPLICON	SAMEA8074976	ERX5095276	COG-UK/ALDP-10E9750	Illumina NovaSeq 6000	PAIRED	PCR	VIRAL RNA	Severe acute respiratory syndrome coronavirus 2	Homo sapiens	ILLUMINA	2021-01-21	United Kingdom	Europe	44	4605.03	5238	0.831923	137704081
ERR5305870	PRJEB37886	AMPLICON	SAMEA8074977	ERX5095277	COG-UK/ALDP-10E850C	Illumina NovaSeq 6000	PAIRED	PCR	VIRAL RNA	Severe acute respiratory syndrome coronavirus 2	Homo sapiens	ILLUMINA	2021-01-20	United Kingdom	Europe	46	4687.94	5936	0.748821	140183474
ERR5305871	PRJEB37886	AMPLICON	SAMEA8074978	ERX5095278	COG-UK/ALDP-10E97D8	Illumina NovaSeq 6000	PAIRED	PCR	VIRAL RNA	Severe acute respiratory syndrome coronavirus 2	Homo sapiens	ILLUMINA	2021-01-21	United Kingdom	Europe	29	4549.62	4954	0.818848	136047245
ERR5305872	PRJEB37886	AMPLICON	SAMEA8074979	ERX5095279	COG-UK/ALDP-10E851B	Illumina NovaSeq 6000	PAIRED	PCR	VIRAL RNA	Severe acute respiratory syndrome coronavirus 2	Homo sapiens	ILLUMINA	2021-01-21	United Kingdom	Europe	40	3349.83	3139	0.933786	100169826
ERR5305873	PRJEB37886	AMPLICON	SAMEA8074980	ERX5095280	COG-UK/ALDP-10E976F	Illumina NovaSeq 6000	PAIRED	PCR	VIRAL RNA	Severe acute respiratory syndrome coronavirus 2	Homo sapiens	ILLUMINA	2021-01-21	United Kingdom	Europe	41	4667.5	6355	0.728723	139572211
ERR5305874	PRJEB37886	AMPLICON	SAMEA8074981	ERX5095281	COG-UK/ALDP-10E852A	Illumina NovaSeq 6000	PAIRED	PCR	VIRAL RNA	Severe acute respiratory syndrome coronavirus 2	Homo sapiens	ILLUMINA	2021-01-21	United Kingdom	Europe	27	4405.29	4336	0.938501	131731267
ERR5305875	PRJEB37886	AMPLICON	SAMEA8074982	ERX5095282	COG-UK/ALDP-10EEAE9	Illumina NovaSeq 6000	PAIRED	PCR	VIRAL RNA	Severe acute respiratory syndrome coronavirus 2	Homo sapiens	ILLUMINA	2021-01-21	United Kingdom	Europe	40	4590.26	4979	0.858108	137262532
ERR5305876	PRJEB37886	AMPLICON	SAMEA8074983	ERX5095283	COG-UK/ALDP-10EEDB3	Illumina NovaSeq 6000	PAIRED	PCR	VIRAL RNA	Severe acute respiratory syndrome coronavirus 2	Homo sapiens	ILLUMINA	2021-01-21	United Kingdom	Europe	39	4628.32	5466	0.765408	138400643
ERR5305877	PRJEB37886	AMPLICON	SAMEA8074984	ERX5095284	COG-UK/ALDP-10EEAAD	Illumina NovaSeq 6000	PAIRED	PCR	VIRAL RNA	Severe acute respiratory syndrome coronavirus 2	Homo sapiens	ILLUMINA	2021-01-20	United Kingdom	Europe	44	4242.24	4162	0.938601	126855706
ERR5305878	PRJEB37886	AMPLICON	SAMEA8074985	ERX5095285	COG-UK/ALDP-10EEDE0	Illumina NovaSeq 6000	PAIRED	PCR	VIRAL RNA	Severe acute respiratory syndrome coronavirus 2	Homo sapiens	ILLUMINA	2021-01-21	United Kingdom	Europe	40	4573.47	5078	0.828077	136760466
ERR5305879	PRJEB37886	AMPLICON	SAMEA8074986	ERX5095286	COG-UK/ALDP-10EEDC2	Illumina NovaSeq 6000	PAIRED	PCR	VIRAL RNA	Severe acute respiratory syndrome coronavirus 2	Homo sapiens	ILLUMINA	2021-01-21	United Kingdom	Europe	32	4606.95	5257	0.780691	137761580
ERR5305880	PRJEB37886	AMPLICON	SAMEA8074987	ERX5095287	COG-UK/ALDP-10EEDD1	Illumina NovaSeq 6000	PAIRED	PCR	VIRAL RNA	Severe acute respiratory syndrome coronavirus 2	Homo sapiens	ILLUMINA	2021-01-21	United Kingdom	Europe	43	4577.27	4986	0.84734	136874045
ERR5305881	PRJEB37886	AMPLICON	SAMEA8074988	ERX5095288	COG-UK/ALDP-10EEF44	Illumina NovaSeq 6000	PAIRED	PCR	VIRAL RNA	Severe acute respiratory syndrome coronavirus 2	Homo sapiens	ILLUMINA	2021-01-20	United Kingdom	Europe	45	4666.65	6415	0.730462	139546790
ERR5305882	PRJEB37886	AMPLICON	SAMEA8074989	ERX5095289	COG-UK/ALDP-10EE955	Illumina NovaSeq 6000	PAIRED	PCR	VIRAL RNA	Severe acute respiratory syndrome coronavirus 2	Homo sapiens	ILLUMINA	2021-01-21	United Kingdom	Europe	47	3135.88	2830	0.930877	93772268
ERR5305883	PRJEB37886	AMPLICON	SAMEA8074990	ERX5095290	COG-UK/ALDP-10EEEB0	Illumina NovaSeq 6000	PAIRED	PCR	VIRAL RNA	Severe acute respiratory syndrome coronavirus 2	Homo sapiens	ILLUMINA	2021-01-21	United Kingdom	Europe	52	3052.42	2709	0.928569	91276568
ERR5305885	PRJEB37886	AMPLICON	SAMEA8074992	ERX5095292	COG-UK/ALDP-10EEE47	Illumina NovaSeq 6000	PAIRED	PCR	VIRAL RNA	Severe acute respiratory syndrome coronavirus 2	Homo sapiens	ILLUMINA	2021-01-20	United Kingdom	Europe	40	4509.82	4814	0.877303	134857009
ERR5305886	PRJEB37886	AMPLICON	SAMEA8074993	ERX5095293	COG-UK/ALDP-10EE973	Illumina NovaSeq 6000	PAIRED	PCR	VIRAL RNA	Severe acute respiratory syndrome coronavirus 2	Homo sapiens	ILLUMINA	2021-01-21	United Kingdom	Europe	41	4665.13	6325	0.717587	139501238
ERR5305887	PRJEB37886	AMPLICON	SAMEA8074994	ERX5095294	COG-UK/ALDP-10E978D	Illumina NovaSeq 6000	PAIRED	PCR	VIRAL RNA	Severe acute respiratory syndrome coronavirus 2	Homo sapiens	ILLUMINA	2021-01-21	United Kingdom	Europe	44	4608.87	5053	0.858643	137818905
ERR5305888	PRJEB37886	AMPLICON	SAMEA8074995	ERX5095295	COG-UK/ALDP-10E8566	Illumina NovaSeq 6000	PAIRED	PCR	VIRAL RNA	Severe acute respiratory syndrome coronavirus 2	Homo sapiens	ILLUMINA	2021-01-21	United Kingdom	Europe	45	4486.63	4638	0.913922	134163683
ERR5305889	PRJEB37886	AMPLICON	SAMEA8074996	ERX5095296	COG-UK/ALDP-10E97BA	Illumina NovaSeq 6000	PAIRED	PCR	VIRAL RNA	Severe acute respiratory syndrome coronavirus 2	Homo sapiens	ILLUMINA	2021-01-21	United Kingdom	Europe	50	4638.1	5237	0.796609	138693239
ERR5305890	PRJEB37886	AMPLICON	SAMEA8074997	ERX5095297	COG-UK/ALDP-10E8539	Illumina NovaSeq 6000	PAIRED	PCR	VIRAL RNA	Severe acute respiratory syndrome coronavirus 2	Homo sapiens	ILLUMINA	2021-01-21	United Kingdom	Europe	47	2835.17	2519	0.915226	84780124
ERR5305891	PRJEB37886	AMPLICON	SAMEA8074998	ERX5095298	COG-UK/ALDP-10E977E	Illumina NovaSeq 6000	PAIRED	PCR	VIRAL RNA	Severe acute respiratory syndrome coronavirus 2	Homo sapiens	ILLUMINA	2021-01-21	United Kingdom	Europe	30	4177.83	4041	0.930542	124929526
ERR5305892	PRJEB37886	AMPLICON	SAMEA8074999	ERX5095299	COG-UK/ALDP-10E8548	Illumina NovaSeq 6000	PAIRED	PCR	VIRAL RNA	Severe acute respiratory syndrome coronavirus 2	Homo sapiens	ILLUMINA	2021-01-21	United Kingdom	Europe	32	4357.7	4392	0.927399	130308176
ERR5305893	PRJEB37886	AMPLICON	SAMEA8075000	ERX5095300	COG-UK/ALDP-10E97E7	Illumina NovaSeq 6000	PAIRED	PCR	VIRAL RNA	Severe acute respiratory syndrome coronavirus 2	Homo sapiens	ILLUMINA	2021-01-21	United Kingdom	Europe	29	4634.66	5393	0.772197	138590143
ERR5305894	PRJEB37886	AMPLICON	SAMEA8075001	ERX5095301	COG-UK/ALDP-10E8584	Illumina NovaSeq 6000	PAIRED	PCR	VIRAL RNA	Severe acute respiratory syndrome coronavirus 2	Homo sapiens	ILLUMINA	2021-01-21	United Kingdom	Europe	40	4594.73	5132	0.848778	137396157
ERR5305895	PRJEB37886	AMPLICON	SAMEA8075002	ERX5095302	COG-UK/ALDP-10E9802	Illumina NovaSeq 6000	PAIRED	PCR	VIRAL RNA	Severe acute respiratory syndrome coronavirus 2	Homo sapiens	ILLUMINA	2021-01-21	United Kingdom	Europe	43	4475.46	4669	0.881182	133829661
ERR5305896	PRJEB37886	AMPLICON	SAMEA8075003	ERX5095303	COG-UK/ALDP-10E8593	Illumina NovaSeq 6000	PAIRED	PCR	VIRAL RNA	Severe acute respiratory syndrome coronavirus 2	Homo sapiens	ILLUMINA	2021-01-21	United Kingdom	Europe	47	4585.76	5004	0.873056	137128006
ERR5305897	PRJEB37886	AMPLICON	SAMEA8075004	ERX5095304	COG-UK/ALDP-10E97C9	Illumina NovaSeq 6000	PAIRED	PCR	VIRAL RNA	Severe acute respiratory syndrome coronavirus 2	Homo sapiens	ILLUMINA	2021-01-21	United Kingdom	Europe	49	3997.6	3894	0.940374	119540283
ERR5305898	PRJEB37886	AMPLICON	SAMEA8075005	ERX5095305	COG-UK/ALDP-10E85A2	Illumina NovaSeq 6000	PAIRED	PCR	VIRAL RNA	Severe acute respiratory syndrome coronavirus 2	Homo sapiens	ILLUMINA	2021-01-21	United Kingdom	Europe	46	4564.51	5008	0.81644	136492622
ERR5305899	PRJEB37886	AMPLICON	SAMEA8075006	ERX5095306	COG-UK/ALDP-10E97F6	Illumina NovaSeq 6000	PAIRED	PCR	VIRAL RNA	Severe acute respiratory syndrome coronavirus 2	Homo sapiens	ILLUMINA	2021-01-21	United Kingdom	Europe	30	4569.32	5021	0.795405	136636447
ERR5305900	PRJEB37886	AMPLICON	SAMEA8075007	ERX5095307	COG-UK/ALDP-10E85B1	Illumina NovaSeq 6000	PAIRED	PCR	VIRAL RNA	Severe acute respiratory syndrome coronavirus 2	Homo sapiens	ILLUMINA	2021-01-21	United Kingdom	Europe	41	4373.03	4362	0.931779	130766845
ERR5305901	PRJEB37886	AMPLICON	SAMEA8075008	ERX5095308	COG-UK/ALDP-10E979C	Illumina NovaSeq 6000	PAIRED	PCR	VIRAL RNA	Severe acute respiratory syndrome coronavirus 2	Homo sapiens	ILLUMINA	2021-01-21	United Kingdom	Europe	45	4382.94	4379	0.918971	131063028
ERR5305902	PRJEB37886	AMPLICON	SAMEA8075009	ERX5095309	COG-UK/ALDP-10E85C0	Illumina NovaSeq 6000	PAIRED	PCR	VIRAL RNA	Severe acute respiratory syndrome coronavirus 2	Homo sapiens	ILLUMINA	2021-01-21	United Kingdom	Europe	48	4367.46	4310	0.921212	130600046
ERR5305903	PRJEB37886	AMPLICON	SAMEA8075010	ERX5095310	COG-UK/ALDP-10EEECF	Illumina NovaSeq 6000	PAIRED	PCR	VIRAL RNA	Severe acute respiratory syndrome coronavirus 2	Homo sapiens	ILLUMINA	2021-01-20	United Kingdom	Europe	47	4592.99	5087	0.813597	137344134
ERR5305904	PRJEB37886	AMPLICON	SAMEA8075011	ERX5095311	COG-UK/ALDP-10EE982	Illumina NovaSeq 6000	PAIRED	PCR	VIRAL RNA	Severe acute respiratory syndrome coronavirus 2	Homo sapiens	ILLUMINA	2021-01-21	United Kingdom	Europe	49	3249.39	3048	0.941946	97166419
ERR5305905	PRJEB37886	AMPLICON	SAMEA8075012	ERX5095312	COG-UK/ALDP-10EE946	Illumina NovaSeq 6000	PAIRED	PCR	VIRAL RNA	Severe acute respiratory syndrome coronavirus 2	Homo sapiens	ILLUMINA	2021-01-21	United Kingdom	Europe	41	4338.45	4411	0.894158	129732761
ERR5305906	PRJEB37886	AMPLICON	SAMEA8075013	ERX5095313	COG-UK/ALDP-10E7D14	Illumina NovaSeq 6000	PAIRED	PCR	VIRAL RNA	Severe acute respiratory syndrome coronavirus 2	Homo sapiens	ILLUMINA	2021-01-16	United Kingdom	Europe	26	4412.65	4496	0.893756	131951496
ERR5305907	PRJEB37886	AMPLICON	SAMEA8075014	ERX5095314	COG-UK/ALDP-10EEE74	Illumina NovaSeq 6000	PAIRED	PCR	VIRAL RNA	Severe acute respiratory syndrome coronavirus 2	Homo sapiens	ILLUMINA	2021-01-20	United Kingdom	Europe	47	4582.42	5195	0.818446	137028047
ERR5305908	PRJEB37886	AMPLICON	SAMEA8075015	ERX5095315	COG-UK/ALDP-10E7D23	Illumina NovaSeq 6000	PAIRED	PCR	VIRAL RNA	Severe acute respiratory syndrome coronavirus 2	Homo sapiens	ILLUMINA	2021-01-19	United Kingdom	Europe	25	4139.25	3953	0.944052	123775991
ERR5305909	PRJEB37886	AMPLICON	SAMEA8075016	ERX5095316	COG-UK/ALDP-10EEEDE	Illumina NovaSeq 6000	PAIRED	PCR	VIRAL RNA	Severe acute respiratory syndrome coronavirus 2	Homo sapiens	ILLUMINA	2021-01-20	United Kingdom	Europe	86	1148.2	601	0.754306	34334611
ERR5305910	PRJEB37886	AMPLICON	SAMEA8075017	ERX5095317	COG-UK/ALDP-10E86FA	Illumina NovaSeq 6000	PAIRED	PCR	VIRAL RNA	Severe acute respiratory syndrome coronavirus 2	Homo sapiens	ILLUMINA	2021-01-19	United Kingdom	Europe	71	1623.11	1011	0.826974	48535806
ERR5305911	PRJEB37886	AMPLICON	SAMEA8075018	ERX5095318	COG-UK/ALDP-10EEF17	Illumina NovaSeq 6000	PAIRED	PCR	VIRAL RNA	Severe acute respiratory syndrome coronavirus 2	Homo sapiens	ILLUMINA	2021-01-20	United Kingdom	Europe	45	4576.49	5210	0.791292	136850747
ERR5305912	PRJEB37886	AMPLICON	SAMEA8075019	ERX5095319	COG-UK/ALDP-10EEF53	Illumina NovaSeq 6000	PAIRED	PCR	VIRAL RNA	Severe acute respiratory syndrome coronavirus 2	Homo sapiens	ILLUMINA	2021-01-20	United Kingdom	Europe	45	3601.71	3564	0.931077	107701947
ERR5305914	PRJEB37886	AMPLICON	SAMEA8075021	ERX5095321	COG-UK/ALDP-10EEF9F	Illumina NovaSeq 6000	PAIRED	PCR	VIRAL RNA	Severe acute respiratory syndrome coronavirus 2	Homo sapiens	ILLUMINA	2021-01-20	United Kingdom	Europe	44	4604.67	5271	0.805839	137693440
ERR5305915	PRJEB37886	AMPLICON	SAMEA8075022	ERX5095322	COG-UK/ALDP-10E8636	Illumina NovaSeq 6000	PAIRED	PCR	VIRAL RNA	Severe acute respiratory syndrome coronavirus 2	Homo sapiens	ILLUMINA	2021-01-20	United Kingdom	Europe	45	2088.36	1427	0.882788	62448313
ERR5305916	PRJEB37886	AMPLICON	SAMEA8075023	ERX5095323	COG-UK/ALDP-10E9811	Illumina NovaSeq 6000	PAIRED	PCR	VIRAL RNA	Severe acute respiratory syndrome coronavirus 2	Homo sapiens	ILLUMINA	2021-01-21	United Kingdom	Europe	43	4514.63	4752	0.887102	135001051
ERR5305917	PRJEB37886	AMPLICON	SAMEA8075024	ERX5095324	COG-UK/ALDP-10E8557	Illumina NovaSeq 6000	PAIRED	PCR	VIRAL RNA	Severe acute respiratory syndrome coronavirus 2	Homo sapiens	ILLUMINA	2021-01-21	United Kingdom	Europe	27	4464.22	4700	0.897201	133493649
ERR5305918	PRJEB37886	AMPLICON	SAMEA8075025	ERX5095325	COG-UK/ALDP-10E9820	Illumina NovaSeq 6000	PAIRED	PCR	VIRAL RNA	Severe acute respiratory syndrome coronavirus 2	Homo sapiens	ILLUMINA	2021-01-21	United Kingdom	Europe	43	4598.02	5173	0.814868	137494738
ERR5305919	PRJEB37886	AMPLICON	SAMEA8075026	ERX5095326	COG-UK/ALDP-10E8575	Illumina NovaSeq 6000	PAIRED	PCR	VIRAL RNA	Severe acute respiratory syndrome coronavirus 2	Homo sapiens	ILLUMINA	2021-01-21	United Kingdom	Europe	41	4302.05	4244	0.941477	128644202
ERR5305920	PRJEB37886	AMPLICON	SAMEA8075027	ERX5095327	COG-UK/ALDP-10E97AB	Illumina NovaSeq 6000	PAIRED	PCR	VIRAL RNA	Severe acute respiratory syndrome coronavirus 2	Homo sapiens	ILLUMINA	2021-01-21	United Kingdom	Europe	51	4239.07	4075	0.924489	126760924
ERR5305921	PRJEB37886	AMPLICON	SAMEA8075028	ERX5095328	COG-UK/ALDP-10E894C	Illumina NovaSeq 6000	PAIRED	PCR	VIRAL RNA	Severe acute respiratory syndrome coronavirus 2	Homo sapiens	ILLUMINA	2021-01-20	United Kingdom	Europe	62	1634.64	969	0.822192	48880641
ERR5305922	PRJEB37886	AMPLICON	SAMEA8075029	ERX5095329	COG-UK/ALDP-10E9741	Illumina NovaSeq 6000	PAIRED	PCR	VIRAL RNA	Severe acute respiratory syndrome coronavirus 2	Homo sapiens	ILLUMINA	2021-01-21	United Kingdom	Europe	44	3508.81	3457	0.941712	104924017
ERR5305923	PRJEB37886	AMPLICON	SAMEA8075030	ERX5095330	COG-UK/ALDP-10E89E2	Illumina NovaSeq 6000	PAIRED	PCR	VIRAL RNA	Severe acute respiratory syndrome coronavirus 2	Homo sapiens	ILLUMINA	2021-01-20	United Kingdom	Europe	42	3215.4	2982	0.892118	96150186
ERR5305924	PRJEB37886	AMPLICON	SAMEA8075031	ERX5095331	COG-UK/ALDP-10E8E01	Illumina NovaSeq 6000	PAIRED	PCR	VIRAL RNA	Severe acute respiratory syndrome coronavirus 2	Homo sapiens	ILLUMINA	2021-01-20	United Kingdom	Europe	41	4197.56	4103	0.938468	125519674
ERR5305925	PRJEB37886	AMPLICON	SAMEA8075032	ERX5095332	COG-UK/ALDP-10E8997	Illumina NovaSeq 6000	PAIRED	PCR	VIRAL RNA	Severe acute respiratory syndrome coronavirus 2	Homo sapiens	ILLUMINA	2021-01-20	United Kingdom	Europe	29	4422.78	4559	0.930107	132254410
ERR5305926	PRJEB37886	AMPLICON	SAMEA8075033	ERX5095333	COG-UK/ALDP-10E8A85	Illumina NovaSeq 6000	PAIRED	PCR	VIRAL RNA	Severe acute respiratory syndrome coronavirus 2	Homo sapiens	ILLUMINA	2021-01-21	United Kingdom	Europe	24	4530.11	5078	0.836271	135463853
ERR5305927	PRJEB37886	AMPLICON	SAMEA8075034	ERX5095334	COG-UK/ALDP-10E89A6	Illumina NovaSeq 6000	PAIRED	PCR	VIRAL RNA	Severe acute respiratory syndrome coronavirus 2	Homo sapiens	ILLUMINA	2021-01-20	United Kingdom	Europe	43	3416.87	3134	0.911815	102174727
ERR5305928	PRJEB37886	AMPLICON	SAMEA8075035	ERX5095335	COG-UK/ALDP-10E8AEF	Illumina NovaSeq 6000	PAIRED	PCR	VIRAL RNA	Severe acute respiratory syndrome coronavirus 2	Homo sapiens	ILLUMINA	2021-01-21	United Kingdom	Europe	45	4570.48	5275	0.800288	136671128
ERR5305929	PRJEB37886	AMPLICON	SAMEA8075036	ERX5095336	COG-UK/ALDP-10E891F	Illumina NovaSeq 6000	PAIRED	PCR	VIRAL RNA	Severe acute respiratory syndrome coronavirus 2	Homo sapiens	ILLUMINA	2021-01-20	United Kingdom	Europe	45	4445.6	4833	0.873257	132936919
ERR5305930	PRJEB37886	AMPLICON	SAMEA8075037	ERX5095337	COG-UK/ALDP-10E89F1	Illumina NovaSeq 6000	PAIRED	PCR	VIRAL RNA	Severe acute respiratory syndrome coronavirus 2	Homo sapiens	ILLUMINA	2021-01-21	United Kingdom	Europe	46	4506.5	4545	0.876902	134757973
ERR5305931	PRJEB37886	AMPLICON	SAMEA8075038	ERX5095338	COG-UK/ALDP-10E8979	Illumina NovaSeq 6000	PAIRED	PCR	VIRAL RNA	Severe acute respiratory syndrome coronavirus 2	Homo sapiens	ILLUMINA	2021-01-20	United Kingdom	Europe	36	4335.27	4241	0.934856	129637532
ERR5305932	PRJEB37886	AMPLICON	SAMEA8075039	ERX5095339	COG-UK/ALDP-10EEEED	Illumina NovaSeq 6000	PAIRED	PCR	VIRAL RNA	Severe acute respiratory syndrome coronavirus 2	Homo sapiens	ILLUMINA	2021-01-20	United Kingdom	Europe	43	4617.32	5512	0.765241	138071836
ERR5305933	PRJEB37886	AMPLICON	SAMEA8075040	ERX5095340	COG-UK/ALDP-10E8690	Illumina NovaSeq 6000	PAIRED	PCR	VIRAL RNA	Severe acute respiratory syndrome coronavirus 2	Homo sapiens	ILLUMINA	2021-01-20	United Kingdom	Europe	41	3894.46	3773	0.938969	116455931
ERR5305934	PRJEB37886	AMPLICON	SAMEA8075041	ERX5095341	COG-UK/ALDP-10EEE0B	Illumina NovaSeq 6000	PAIRED	PCR	VIRAL RNA	Severe acute respiratory syndrome coronavirus 2	Homo sapiens	ILLUMINA	2021-01-20	United Kingdom	Europe	42	4442.78	4588	0.891449	132852310
ERR5305935	PRJEB37886	AMPLICON	SAMEA8075042	ERX5095342	COG-UK/ALDP-10E8654	Illumina NovaSeq 6000	PAIRED	PCR	VIRAL RNA	Severe acute respiratory syndrome coronavirus 2	Homo sapiens	ILLUMINA	2021-01-20	United Kingdom	Europe	45	4581.75	5252	0.827074	137007970
ERR5305936	PRJEB37886	AMPLICON	SAMEA8075043	ERX5095343	COG-UK/ALDP-10EEF26	Illumina NovaSeq 6000	PAIRED	PCR	VIRAL RNA	Severe acute respiratory syndrome coronavirus 2	Homo sapiens	ILLUMINA	2021-01-20	United Kingdom	Europe	46	2766.27	2409	0.875431	82719646
ERR5305937	PRJEB37886	AMPLICON	SAMEA8075044	ERX5095344	COG-UK/ALDP-10EEF62	Illumina NovaSeq 6000	PAIRED	PCR	VIRAL RNA	Severe acute respiratory syndrome coronavirus 2	Homo sapiens	ILLUMINA	2021-01-20	United Kingdom	Europe	46	4603.88	5284	0.790623	137669796
ERR5305938	PRJEB37886	AMPLICON	SAMEA8075045	ERX5095345	COG-UK/ALDP-10E8663	Illumina NovaSeq 6000	PAIRED	PCR	VIRAL RNA	Severe acute respiratory syndrome coronavirus 2	Homo sapiens	ILLUMINA	2021-01-20	United Kingdom	Europe	62	1591.09	931	0.800254	47578262
ERR5305939	PRJEB37886	AMPLICON	SAMEA8075046	ERX5095346	COG-UK/ALDP-10EEE1A	Illumina NovaSeq 6000	PAIRED	PCR	VIRAL RNA	Severe acute respiratory syndrome coronavirus 2	Homo sapiens	ILLUMINA	2021-01-20	United Kingdom	Europe	40	4411.29	4490	0.90215	131910656
ERR5305940	PRJEB37886	AMPLICON	SAMEA8075047	ERX5095347	COG-UK/ALDP-10E86AF	Illumina NovaSeq 6000	PAIRED	PCR	VIRAL RNA	Severe acute respiratory syndrome coronavirus 2	Homo sapiens	ILLUMINA	2021-01-20	United Kingdom	Europe	42	4273.6	4271	0.950841	127793539
ERR5305941	PRJEB37886	AMPLICON	SAMEA8075048	ERX5095348	COG-UK/ALDP-10EEE83	Illumina NovaSeq 6000	PAIRED	PCR	VIRAL RNA	Severe acute respiratory syndrome coronavirus 2	Homo sapiens	ILLUMINA	2021-01-20	United Kingdom	Europe	40	4249.76	4047	0.947229	127080667
ERR5305942	PRJEB37886	AMPLICON	SAMEA8075049	ERX5095349	COG-UK/ALDP-10E8672	Illumina NovaSeq 6000	PAIRED	PCR	VIRAL RNA	Severe acute respiratory syndrome coronavirus 2	Homo sapiens	ILLUMINA	2021-01-20	United Kingdom	Europe	45	4102.93	3970	0.930843	122689908
ERR5305943	PRJEB37886	AMPLICON	SAMEA8075050	ERX5095350	COG-UK/ALDP-10EEEFC	Illumina NovaSeq 6000	PAIRED	PCR	VIRAL RNA	Severe acute respiratory syndrome coronavirus 2	Homo sapiens	ILLUMINA	2021-01-20	United Kingdom	Europe	40	4585.84	5482	0.796375	137130234
ERR5305944	PRJEB37886	AMPLICON	SAMEA8075051	ERX5095351	COG-UK/ALDP-10EEF71	Illumina NovaSeq 6000	PAIRED	PCR	VIRAL RNA	Severe acute respiratory syndrome coronavirus 2	Homo sapiens	ILLUMINA	2021-01-20	United Kingdom	Europe	34	3415.79	3294	0.90633	102142320
ERR5305945	PRJEB37886	AMPLICON	SAMEA8075052	ERX5095352	COG-UK/ALDP-10E8A94	Illumina NovaSeq 6000	PAIRED	PCR	VIRAL RNA	Severe acute respiratory syndrome coronavirus 2	Homo sapiens	ILLUMINA	2021-01-21	United Kingdom	Europe	42	4616.8	5247	0.793265	138056241
ERR5305946	PRJEB37886	AMPLICON	SAMEA8075053	ERX5095353	COG-UK/ALDP-10E892E	Illumina NovaSeq 6000	PAIRED	PCR	VIRAL RNA	Severe acute respiratory syndrome coronavirus 2	Homo sapiens	ILLUMINA	2021-01-20	United Kingdom	Europe	51	2831.25	2681	0.890914	84662907
ERR5305947	PRJEB37886	AMPLICON	SAMEA8075054	ERX5095354	COG-UK/ALDP-10E8A3A	Illumina NovaSeq 6000	PAIRED	PCR	VIRAL RNA	Severe acute respiratory syndrome coronavirus 2	Homo sapiens	ILLUMINA	2021-01-21	United Kingdom	Europe	46	4573.53	5331	0.815102	136762143
ERR5305948	PRJEB37886	AMPLICON	SAMEA8075055	ERX5095355	COG-UK/ALDP-10E895B	Illumina NovaSeq 6000	PAIRED	PCR	VIRAL RNA	Severe acute respiratory syndrome coronavirus 2	Homo sapiens	ILLUMINA	2021-01-20	United Kingdom	Europe	49	4511.74	4917	0.864027	134914663
ERR5305949	PRJEB37886	AMPLICON	SAMEA8075056	ERX5095356	COG-UK/ALDP-10E8A58	Illumina NovaSeq 6000	PAIRED	PCR	VIRAL RNA	Severe acute respiratory syndrome coronavirus 2	Homo sapiens	ILLUMINA	2021-01-21	United Kingdom	Europe	49	4469.92	4881	0.883323	133663995
ERR5305950	PRJEB37886	AMPLICON	SAMEA8075057	ERX5095357	COG-UK/ALDP-10E8AD0	Illumina NovaSeq 6000	PAIRED	PCR	VIRAL RNA	Severe acute respiratory syndrome coronavirus 2	Homo sapiens	ILLUMINA	2021-01-21	United Kingdom	Europe	25	4519.63	4948	0.823396	135150506
ERR5305951	PRJEB37886	AMPLICON	SAMEA8075058	ERX5095358	COG-UK/ALDP-10E896A	Illumina NovaSeq 6000	PAIRED	PCR	VIRAL RNA	Severe acute respiratory syndrome coronavirus 2	Homo sapiens	ILLUMINA	2021-01-20	United Kingdom	Europe	50	3799.31	3578	0.91663	113610628
ERR5305952	PRJEB37886	AMPLICON	SAMEA8075059	ERX5095359	COG-UK/ALDP-10E8AFE	Illumina NovaSeq 6000	PAIRED	PCR	VIRAL RNA	Severe acute respiratory syndrome coronavirus 2	Homo sapiens	ILLUMINA	2021-01-21	United Kingdom	Europe	45	4462.61	4639	0.90001	133445341
ERR5305953	PRJEB37886	AMPLICON	SAMEA8075060	ERX5095360	COG-UK/ALDP-10E89D3	Illumina NovaSeq 6000	PAIRED	PCR	VIRAL RNA	Severe acute respiratory syndrome coronavirus 2	Homo sapiens	ILLUMINA	2021-01-20	United Kingdom	Europe	43	4598.24	5422	0.811357	137501032
ERR5305954	PRJEB37886	AMPLICON	SAMEA8075061	ERX5095361	COG-UK/ALDP-10E8A0D	Illumina NovaSeq 6000	PAIRED	PCR	VIRAL RNA	Severe acute respiratory syndrome coronavirus 2	Homo sapiens	ILLUMINA	2021-01-21	United Kingdom	Europe	44	4476.85	4731	0.851486	133871369
ERR5305955	PRJEB37886	AMPLICON	SAMEA8075062	ERX5095362	COG-UK/ALDP-10E8988	Illumina NovaSeq 6000	PAIRED	PCR	VIRAL RNA	Severe acute respiratory syndrome coronavirus 2	Homo sapiens	ILLUMINA	2021-01-20	United Kingdom	Europe	48	2465.84	1882	0.844096	73735907
ERR5305956	PRJEB37886	AMPLICON	SAMEA8075063	ERX5095363	COG-UK/ALDP-10E8A49	Illumina NovaSeq 6000	PAIRED	PCR	VIRAL RNA	Severe acute respiratory syndrome coronavirus 2	Homo sapiens	ILLUMINA	2021-01-21	United Kingdom	Europe	41	4411.31	4553	0.888439	131911369
ERR5305957	PRJEB37886	AMPLICON	SAMEA8075064	ERX5095364	COG-UK/ALDP-10E89C4	Illumina NovaSeq 6000	PAIRED	PCR	VIRAL RNA	Severe acute respiratory syndrome coronavirus 2	Homo sapiens	ILLUMINA	2021-01-20	United Kingdom	Europe	25	4270.08	4222	0.940374	127688182
ERR5305958	PRJEB37886	AMPLICON	SAMEA8075065	ERX5095365	COG-UK/ALDP-10E8A67	Illumina NovaSeq 6000	PAIRED	PCR	VIRAL RNA	Severe acute respiratory syndrome coronavirus 2	Homo sapiens	ILLUMINA	2021-01-21	United Kingdom	Europe	49	3991.25	3761	0.923519	119350238
ERR5305959	PRJEB37886	AMPLICON	SAMEA8075066	ERX5095366	COG-UK/ALDP-10E893D	Illumina NovaSeq 6000	PAIRED	PCR	VIRAL RNA	Severe acute respiratory syndrome coronavirus 2	Homo sapiens	ILLUMINA	2021-01-20	United Kingdom	Europe	45	4201.42	4092	0.933585	125634954
ERR5305960	PRJEB37886	AMPLICON	SAMEA8075067	ERX5095367	COG-UK/ALDP-10EEE56	Illumina NovaSeq 6000	PAIRED	PCR	VIRAL RNA	Severe acute respiratory syndrome coronavirus 2	Homo sapiens	ILLUMINA	2021-01-20	United Kingdom	Europe	44	4616.55	5323	0.788182	138048556
ERR5305961	PRJEB37886	AMPLICON	SAMEA8075068	ERX5095368	COG-UK/ALDP-10E8681	Illumina NovaSeq 6000	PAIRED	PCR	VIRAL RNA	Severe acute respiratory syndrome coronavirus 2	Homo sapiens	ILLUMINA	2021-01-20	United Kingdom	Europe	25	4439.54	4695	0.889476	132755567
ERR5305962	PRJEB37886	AMPLICON	SAMEA8075069	ERX5095369	COG-UK/ALDP-10EEE92	Illumina NovaSeq 6000	PAIRED	PCR	VIRAL RNA	Severe acute respiratory syndrome coronavirus 2	Homo sapiens	ILLUMINA	2021-01-20	United Kingdom	Europe	41	4562.56	5167	0.823429	136434291
ERR5305963	PRJEB37886	AMPLICON	SAMEA8075070	ERX5095370	COG-UK/ALDP-10E86EB	Illumina NovaSeq 6000	PAIRED	PCR	VIRAL RNA	Severe acute respiratory syndrome coronavirus 2	Homo sapiens	ILLUMINA	2021-01-20	United Kingdom	Europe	40	4557.44	5157	0.818246	136281077
ERR5305964	PRJEB37886	AMPLICON	SAMEA8075071	ERX5095371	COG-UK/ALDP-10EEE29	Illumina NovaSeq 6000	PAIRED	PCR	VIRAL RNA	Severe acute respiratory syndrome coronavirus 2	Homo sapiens	ILLUMINA	2021-01-20	United Kingdom	Europe	43	4606.43	5377	0.795305	137746108
ERR5305965	PRJEB37886	AMPLICON	SAMEA8075072	ERX5095372	COG-UK/ALDP-10E8645	Illumina NovaSeq 6000	PAIRED	PCR	VIRAL RNA	Severe acute respiratory syndrome coronavirus 2	Homo sapiens	ILLUMINA	2021-01-20	United Kingdom	Europe	43	4385.6	4544	0.903789	131142650
ERR5305966	PRJEB37886	AMPLICON	SAMEA8075073	ERX5095373	COG-UK/ALDP-10E94C2	Illumina NovaSeq 6000	PAIRED	PCR	VIRAL RNA	Severe acute respiratory syndrome coronavirus 2	Homo sapiens	ILLUMINA	2021-01-21	United Kingdom	Europe	42	4351.44	4323	0.928001	130121058
ERR5305967	PRJEB37886	AMPLICON	SAMEA8075074	ERX5095374	COG-UK/ALDP-10EEF35	Illumina NovaSeq 6000	PAIRED	PCR	VIRAL RNA	Severe acute respiratory syndrome coronavirus 2	Homo sapiens	ILLUMINA	2021-01-20	United Kingdom	Europe	25	4550.76	5206	0.788583	136081517
ERR5305968	PRJEB37886	AMPLICON	SAMEA8075075	ERX5095375	COG-UK/ALDP-10E9574	Illumina NovaSeq 6000	PAIRED	PCR	VIRAL RNA	Severe acute respiratory syndrome coronavirus 2	Homo sapiens	ILLUMINA	2021-01-21	United Kingdom	Europe	54	3890.11	3660	0.923319	116325891
ERR5305969	PRJEB37886	AMPLICON	SAMEA8075076	ERX5095376	COG-UK/ALDP-10EEF80	Illumina NovaSeq 6000	PAIRED	PCR	VIRAL RNA	Severe acute respiratory syndrome coronavirus 2	Homo sapiens	ILLUMINA	2021-01-20	United Kingdom	Europe	41	4186.81	4070	0.922817	125198163
ERR5305970	PRJEB37886	AMPLICON	SAMEA8075077	ERX5095377	COG-UK/ALDP-10E9608	Illumina NovaSeq 6000	PAIRED	PCR	VIRAL RNA	Severe acute respiratory syndrome coronavirus 2	Homo sapiens	ILLUMINA	2021-01-21	United Kingdom	Europe	45	4300.07	4344	0.941712	128585114
ERR5305971	PRJEB37886	AMPLICON	SAMEA8075078	ERX5095378	COG-UK/ALDP-10EEE38	Illumina NovaSeq 6000	PAIRED	PCR	VIRAL RNA	Severe acute respiratory syndrome coronavirus 2	Homo sapiens	ILLUMINA	2021-01-21	United Kingdom	Europe	50	4504.75	5143	0.818313	134705536
ERR5305972	PRJEB37886	AMPLICON	SAMEA8075079	ERX5095379	COG-UK/ALDP-10E9617	Illumina NovaSeq 6000	PAIRED	PCR	VIRAL RNA	Severe acute respiratory syndrome coronavirus 2	Homo sapiens	ILLUMINA	2021-01-21	United Kingdom	Europe	39	4541.7	5043	0.812995	135810401
ERR5305973	PRJEB37886	AMPLICON	SAMEA8075080	ERX5095380	COG-UK/ALDP-10EEEA1	Illumina NovaSeq 6000	PAIRED	PCR	VIRAL RNA	Severe acute respiratory syndrome coronavirus 2	Homo sapiens	ILLUMINA	2021-01-20	United Kingdom	Europe	44	4433.33	4585	0.884894	132569889
ERR5305974	PRJEB37886	AMPLICON	SAMEA8075081	ERX5095381	COG-UK/ALDP-10E94D1	Illumina NovaSeq 6000	PAIRED	PCR	VIRAL RNA	Severe acute respiratory syndrome coronavirus 2	Homo sapiens	ILLUMINA	2021-01-21	United Kingdom	Europe	43	4579.27	5270	0.799886	136933975
ERR5305975	PRJEB37886	AMPLICON	SAMEA8075082	ERX5095382	COG-UK/ALDP-10E8AA3	Illumina NovaSeq 6000	PAIRED	PCR	VIRAL RNA	Severe acute respiratory syndrome coronavirus 2	Homo sapiens	ILLUMINA	2021-01-21	United Kingdom	Europe	46	3831.43	3768	0.927332	114571193
ERR5305976	PRJEB37886	AMPLICON	SAMEA8075083	ERX5095383	COG-UK/ALDP-10E9A84	Illumina NovaSeq 6000	PAIRED	PCR	VIRAL RNA	Severe acute respiratory syndrome coronavirus 2	Homo sapiens	ILLUMINA	2021-01-20	United Kingdom	Europe	46	3725.56	3498	0.944153	111405282
ERR5305977	PRJEB37886	AMPLICON	SAMEA8075084	ERX5095384	COG-UK/ALDP-10E8AC1	Illumina NovaSeq 6000	PAIRED	PCR	VIRAL RNA	Severe acute respiratory syndrome coronavirus 2	Homo sapiens	ILLUMINA	2021-01-21	United Kingdom	Europe	45	3784.03	3505	0.935592	113153899
ERR5305978	PRJEB37886	AMPLICON	SAMEA8075085	ERX5095385	COG-UK/ALDP-10E9B18	Illumina NovaSeq 6000	PAIRED	PCR	VIRAL RNA	Severe acute respiratory syndrome coronavirus 2	Homo sapiens	ILLUMINA	2021-01-20	United Kingdom	Europe	46	3993.11	3791	0.926529	119405870
ERR5305979	PRJEB37886	AMPLICON	SAMEA8075086	ERX5095386	COG-UK/ALDP-10E8A1C	Illumina NovaSeq 6000	PAIRED	PCR	VIRAL RNA	Severe acute respiratory syndrome coronavirus 2	Homo sapiens	ILLUMINA	2021-01-21	United Kingdom	Europe	49	4613.62	5207	0.788015	137961058
ERR5305981	PRJEB37886	AMPLICON	SAMEA8075088	ERX5095388	COG-UK/ALDP-10E8A2B	Illumina NovaSeq 6000	PAIRED	PCR	VIRAL RNA	Severe acute respiratory syndrome coronavirus 2	Homo sapiens	ILLUMINA	2021-01-21	United Kingdom	Europe	43	4464.72	4621	0.868909	133508660
ERR5305982	PRJEB37886	AMPLICON	SAMEA8075089	ERX5095389	COG-UK/ALDP-10E9AC0	Illumina NovaSeq 6000	PAIRED	PCR	VIRAL RNA	Severe acute respiratory syndrome coronavirus 2	Homo sapiens	ILLUMINA	2021-01-20	United Kingdom	Europe	41	4068.48	3949	0.929606	121659699
ERR5305983	PRJEB37886	AMPLICON	SAMEA8075090	ERX5095390	COG-UK/ALDP-10E8A76	Illumina NovaSeq 6000	PAIRED	PCR	VIRAL RNA	Severe acute respiratory syndrome coronavirus 2	Homo sapiens	ILLUMINA	2021-01-21	United Kingdom	Europe	42	4388.63	4640	0.881952	131233183
ERR5305984	PRJEB37886	AMPLICON	SAMEA8075091	ERX5095391	COG-UK/ALDP-10E9B27	Illumina NovaSeq 6000	PAIRED	PCR	VIRAL RNA	Severe acute respiratory syndrome coronavirus 2	Homo sapiens	ILLUMINA	2021-01-20	United Kingdom	Europe	28	4531.71	5183	0.82694	135511764
ERR5305985	PRJEB37886	AMPLICON	SAMEA8075092	ERX5095392	COG-UK/ALDP-10E8AB2	Illumina NovaSeq 6000	PAIRED	PCR	VIRAL RNA	Severe acute respiratory syndrome coronavirus 2	Homo sapiens	ILLUMINA	2021-01-21	United Kingdom	Europe	42	4594.3	5501	0.808548	137383338
ERR5305986	PRJEB37886	AMPLICON	SAMEA8075093	ERX5095393	COG-UK/ALDP-10E9A93	Illumina NovaSeq 6000	PAIRED	PCR	VIRAL RNA	Severe acute respiratory syndrome coronavirus 2	Homo sapiens	ILLUMINA	2021-01-20	United Kingdom	Europe	45	4535.01	5160	0.838344	135610372
ERR5305987	PRJEB37886	AMPLICON	SAMEA8075094	ERX5095394	COG-UK/ALDP-10E8B0A	Illumina NovaSeq 6000	PAIRED	PCR	VIRAL RNA	Severe acute respiratory syndrome coronavirus 2	Homo sapiens	ILLUMINA	2021-01-21	United Kingdom	Europe	73	1522.82	704	0.785139	45536844
ERR5305988	PRJEB37886	AMPLICON	SAMEA8075095	ERX5095395	COG-UK/ALDP-10E9A66	Illumina NovaSeq 6000	PAIRED	PCR	VIRAL RNA	Severe acute respiratory syndrome coronavirus 2	Homo sapiens	ILLUMINA	2021-01-20	United Kingdom	Europe	46	4465.86	4717	0.87941	133542701
ERR5305989	PRJEB37886	AMPLICON	SAMEA8075096	ERX5095396	COG-UK/ALDP-10E9046	Illumina NovaSeq 6000	PAIRED	PCR	VIRAL RNA	Severe acute respiratory syndrome coronavirus 2	Homo sapiens	ILLUMINA	2021-01-20	United Kingdom	Europe	41	4523.91	4925	0.819349	135278440
ERR5305990	PRJEB37886	AMPLICON	SAMEA8075097	ERX5095397	COG-UK/ALDP-10E9ADF	Illumina NovaSeq 6000	PAIRED	PCR	VIRAL RNA	Severe acute respiratory syndrome coronavirus 2	Homo sapiens	ILLUMINA	2021-01-20	United Kingdom	Europe	43	4515.44	5046	0.840217	135025119
ERR5305991	PRJEB37886	AMPLICON	SAMEA8075098	ERX5095398	COG-UK/ALDP-10EEA43	Illumina NovaSeq 6000	PAIRED	PCR	VIRAL RNA	Severe acute respiratory syndrome coronavirus 2	Homo sapiens	ILLUMINA	2021-01-20	United Kingdom	Europe	46	3834.44	3607	0.933351	114661328
ERR5305992	PRJEB37886	AMPLICON	SAMEA8075099	ERX5095399	COG-UK/ALDP-10E9583	Illumina NovaSeq 6000	PAIRED	PCR	VIRAL RNA	Severe acute respiratory syndrome coronavirus 2	Homo sapiens	ILLUMINA	2021-01-21	United Kingdom	Europe	42	4615.07	5228	0.820988	138004567
ERR5305993	PRJEB37886	AMPLICON	SAMEA8075100	ERX5095400	COG-UK/ALDP-10EEA52	Illumina NovaSeq 6000	PAIRED	PCR	VIRAL RNA	Severe acute respiratory syndrome coronavirus 2	Homo sapiens	ILLUMINA	2021-01-20	United Kingdom	Europe	50	3406.1	3210	0.916998	101852573
ERR5305994	PRJEB37886	AMPLICON	SAMEA8075101	ERX5095401	COG-UK/ALDP-10E95B0	Illumina NovaSeq 6000	PAIRED	PCR	VIRAL RNA	Severe acute respiratory syndrome coronavirus 2	Homo sapiens	ILLUMINA	2021-01-21	United Kingdom	Europe	44	4557.41	4902	0.858877	136280155
ERR5305995	PRJEB37886	AMPLICON	SAMEA8075102	ERX5095402	COG-UK/ALDP-10EE9A0	Illumina NovaSeq 6000	PAIRED	PCR	VIRAL RNA	Severe acute respiratory syndrome coronavirus 2	Homo sapiens	ILLUMINA	2021-01-20	United Kingdom	Europe	46	4611.99	5355	0.78865	137912231
ERR5305996	PRJEB37886	AMPLICON	SAMEA8075103	ERX5095403	COG-UK/ALDP-10E94E0	Illumina NovaSeq 6000	PAIRED	PCR	VIRAL RNA	Severe acute respiratory syndrome coronavirus 2	Homo sapiens	ILLUMINA	2021-01-21	United Kingdom	Europe	50	4075.13	3839	0.934187	121858693
ERR5305997	PRJEB37886	AMPLICON	SAMEA8075104	ERX5095404	COG-UK/ALDP-10EEA07	Illumina NovaSeq 6000	PAIRED	PCR	VIRAL RNA	Severe acute respiratory syndrome coronavirus 2	Homo sapiens	ILLUMINA	2021-01-21	United Kingdom	Europe	46	4412.81	4589	0.91138	131956341
ERR5305998	PRJEB37886	AMPLICON	SAMEA8075105	ERX5095405	COG-UK/ALDP-10E94FF	Illumina NovaSeq 6000	PAIRED	PCR	VIRAL RNA	Severe acute respiratory syndrome coronavirus 2	Homo sapiens	ILLUMINA	2021-01-21	United Kingdom	Europe	48	4517.28	5080	0.8246	135080154
ERR5305999	PRJEB37886	AMPLICON	SAMEA8075106	ERX5095406	COG-UK/ALDP-10E95CF	Illumina NovaSeq 6000	PAIRED	PCR	VIRAL RNA	Severe acute respiratory syndrome coronavirus 2	Homo sapiens	ILLUMINA	2021-01-21	United Kingdom	Europe	44	4464.81	4523	0.887269	133511152
ERR5306000	PRJEB37886	AMPLICON	SAMEA8075107	ERX5095407	COG-UK/ALDP-10EEA16	Illumina NovaSeq 6000	PAIRED	PCR	VIRAL RNA	Severe acute respiratory syndrome coronavirus 2	Homo sapiens	ILLUMINA	2021-01-20	United Kingdom	Europe	45	4558.79	5073	0.823463	136321547
ERR5306001	PRJEB37886	AMPLICON	SAMEA8075108	ERX5095408	COG-UK/ALDP-10E9626	Illumina NovaSeq 6000	PAIRED	PCR	VIRAL RNA	Severe acute respiratory syndrome coronavirus 2	Homo sapiens	ILLUMINA	2021-01-21	United Kingdom	Europe	40	4584.99	5204	0.835267	137105020
ERR5306002	PRJEB37886	AMPLICON	SAMEA8075109	ERX5095409	COG-UK/ALDP-10EEA25	Illumina NovaSeq 6000	PAIRED	PCR	VIRAL RNA	Severe acute respiratory syndrome coronavirus 2	Homo sapiens	ILLUMINA	2021-01-20	United Kingdom	Europe	47	4493.39	4960	0.835368	134365738
ERR5306003	PRJEB37886	AMPLICON	SAMEA8075110	ERX5095410	COG-UK/ALDP-10E9592	Illumina NovaSeq 6000	PAIRED	PCR	VIRAL RNA	Severe acute respiratory syndrome coronavirus 2	Homo sapiens	ILLUMINA	2021-01-21	United Kingdom	Europe	39	4319.91	4380	0.936796	129178399
ERR5306004	PRJEB37886	AMPLICON	SAMEA8075111	ERX5095411	COG-UK/ALDP-10EE9BF	Illumina NovaSeq 6000	PAIRED	PCR	VIRAL RNA	Severe acute respiratory syndrome coronavirus 2	Homo sapiens	ILLUMINA	2021-01-20	United Kingdom	Europe	42	4626.45	5076	0.79069	138344605
ERR5306005	PRJEB37886	AMPLICON	SAMEA8075112	ERX5095412	COG-UK/ALDP-10E95DE	Illumina NovaSeq 6000	PAIRED	PCR	VIRAL RNA	Severe acute respiratory syndrome coronavirus 2	Homo sapiens	ILLUMINA	2021-01-21	United Kingdom	Europe	44	4633.64	5529	0.790055	138559752
ERR5306006	PRJEB37886	AMPLICON	SAMEA8075113	ERX5095413	COG-UK/ALDP-10E90FB	Illumina NovaSeq 6000	PAIRED	PCR	VIRAL RNA	Severe acute respiratory syndrome coronavirus 2	Homo sapiens	ILLUMINA	2021-01-20	United Kingdom	Europe	41	4555.64	4914	0.848477	136227228
ERR5306007	PRJEB37886	AMPLICON	SAMEA8075114	ERX5095414	COG-UK/ALDP-10E9170	Illumina NovaSeq 6000	PAIRED	PCR	VIRAL RNA	Severe acute respiratory syndrome coronavirus 2	Homo sapiens	ILLUMINA	2021-01-20	United Kingdom	Europe	29	4129.08	3898	0.934354	123471947
ERR5306008	PRJEB37886	AMPLICON	SAMEA8075115	ERX5095415	COG-UK/ALDP-10E9B36	Illumina NovaSeq 6000	PAIRED	PCR	VIRAL RNA	Severe acute respiratory syndrome coronavirus 2	Homo sapiens	ILLUMINA	2021-01-20	United Kingdom	Europe	41	4594.76	5129	0.85249	137397209
ERR5306009	PRJEB37886	AMPLICON	SAMEA8075116	ERX5095416	COG-UK/ALDP-10E9107	Illumina NovaSeq 6000	PAIRED	PCR	VIRAL RNA	Severe acute respiratory syndrome coronavirus 2	Homo sapiens	ILLUMINA	2021-01-20	United Kingdom	Europe	45	4535.32	5180	0.822894	135619741
ERR5306010	PRJEB37886	AMPLICON	SAMEA8075117	ERX5095417	COG-UK/ALDP-10E9AEE	Illumina NovaSeq 6000	PAIRED	PCR	VIRAL RNA	Severe acute respiratory syndrome coronavirus 2	Homo sapiens	ILLUMINA	2021-01-20	United Kingdom	Europe	42	4485.74	4845	0.881851	134137197
ERR5306011	PRJEB37886	AMPLICON	SAMEA8075118	ERX5095418	COG-UK/ALDP-10E918F	Illumina NovaSeq 6000	PAIRED	PCR	VIRAL RNA	Severe acute respiratory syndrome coronavirus 2	Homo sapiens	ILLUMINA	2021-01-20	United Kingdom	Europe	44	4536.02	5061	0.855232	135640718
ERR5306012	PRJEB37886	AMPLICON	SAMEA8075119	ERX5095419	COG-UK/ALDP-10E919E	Illumina NovaSeq 6000	PAIRED	PCR	VIRAL RNA	Severe acute respiratory syndrome coronavirus 2	Homo sapiens	ILLUMINA	2021-01-20	United Kingdom	Europe	42	4433.17	4677	0.903053	132565169
ERR5306013	PRJEB37886	AMPLICON	SAMEA8075120	ERX5095420	COG-UK/ALDP-10E9AA2	Illumina NovaSeq 6000	PAIRED	PCR	VIRAL RNA	Severe acute respiratory syndrome coronavirus 2	Homo sapiens	ILLUMINA	2021-01-20	United Kingdom	Europe	40	4538.06	5017	0.837943	135701691
ERR5306014	PRJEB37886	AMPLICON	SAMEA8075121	ERX5095421	COG-UK/ALDP-10E9B09	Illumina NovaSeq 6000	PAIRED	PCR	VIRAL RNA	Severe acute respiratory syndrome coronavirus 2	Homo sapiens	ILLUMINA	2021-01-20	United Kingdom	Europe	45	4366.7	4432	0.896699	130577424
ERR5306015	PRJEB37886	AMPLICON	SAMEA8075122	ERX5095422	COG-UK/ALDP-10E9055	Illumina NovaSeq 6000	PAIRED	PCR	VIRAL RNA	Severe acute respiratory syndrome coronavirus 2	Homo sapiens	ILLUMINA	2021-01-20	United Kingdom	Europe	44	4625.72	5268	0.789754	138322866
ERR5306016	PRJEB37886	AMPLICON	SAMEA8075123	ERX5095423	COG-UK/ALDP-10E9B45	Illumina NovaSeq 6000	PAIRED	PCR	VIRAL RNA	Severe acute respiratory syndrome coronavirus 2	Homo sapiens	ILLUMINA	2021-01-20	United Kingdom	Europe	51	4610.21	5378	0.78243	137859113
ERR5306017	PRJEB37886	AMPLICON	SAMEA8075124	ERX5095424	COG-UK/ALDP-10E91DA	Illumina NovaSeq 6000	PAIRED	PCR	VIRAL RNA	Severe acute respiratory syndrome coronavirus 2	Homo sapiens	ILLUMINA	2021-01-20	United Kingdom	Europe	44	2890.65	2700	0.884761	86439067
ERR5306018	PRJEB37886	AMPLICON	SAMEA8075125	ERX5095425	COG-UK/ALDP-10E9B54	Illumina NovaSeq 6000	PAIRED	PCR	VIRAL RNA	Severe acute respiratory syndrome coronavirus 2	Homo sapiens	ILLUMINA	2021-01-20	United Kingdom	Europe	48	4283.19	4247	0.92275	128080298
ERR5306019	PRJEB37886	AMPLICON	SAMEA8075126	ERX5095426	COG-UK/ALDP-10EE9EC	Illumina NovaSeq 6000	PAIRED	PCR	VIRAL RNA	Severe acute respiratory syndrome coronavirus 2	Homo sapiens	ILLUMINA	2021-01-20	United Kingdom	Europe	44	4603.66	5244	0.805404	137663218
ERR5306020	PRJEB37886	AMPLICON	SAMEA8075127	ERX5095427	COG-UK/ALDP-10E9538	Illumina NovaSeq 6000	PAIRED	PCR	VIRAL RNA	Severe acute respiratory syndrome coronavirus 2	Homo sapiens	ILLUMINA	2021-01-21	United Kingdom	Europe	44	4545.19	4824	0.862388	135914831
ERR5306022	PRJEB37886	AMPLICON	SAMEA8075129	ERX5095429	COG-UK/ALDP-10E95FC	Illumina NovaSeq 6000	PAIRED	PCR	VIRAL RNA	Severe acute respiratory syndrome coronavirus 2	Homo sapiens	ILLUMINA	2021-01-21	United Kingdom	Europe	47	4312.05	4296	0.931746	128943262
ERR5306023	PRJEB37886	AMPLICON	SAMEA8075130	ERX5095430	COG-UK/ALDP-10EE9CE	Illumina NovaSeq 6000	PAIRED	PCR	VIRAL RNA	Severe acute respiratory syndrome coronavirus 2	Homo sapiens	ILLUMINA	2021-01-20	United Kingdom	Europe	47	4499.81	4972	0.860047	134557958
ERR5306025	PRJEB37886	AMPLICON	SAMEA8075132	ERX5095432	COG-UK/ALDP-10EEA34	Illumina NovaSeq 6000	PAIRED	PCR	VIRAL RNA	Severe acute respiratory syndrome coronavirus 2	Homo sapiens	ILLUMINA	2021-01-20	United Kingdom	Europe	53	3394.51	3195	0.880514	101506154
ERR5306026	PRJEB37886	AMPLICON	SAMEA8075133	ERX5095433	COG-UK/ALDP-10E9556	Illumina NovaSeq 6000	PAIRED	PCR	VIRAL RNA	Severe acute respiratory syndrome coronavirus 2	Homo sapiens	ILLUMINA	2021-01-21	United Kingdom	Europe	45	4228.71	4100	0.927499	126451241
ERR5306027	PRJEB37886	AMPLICON	SAMEA8075134	ERX5095434	COG-UK/ALDP-10EE9DD	Illumina NovaSeq 6000	PAIRED	PCR	VIRAL RNA	Severe acute respiratory syndrome coronavirus 2	Homo sapiens	ILLUMINA	2021-01-20	United Kingdom	Europe	45	4578.52	5272	0.799284	136911485
ERR5306028	PRJEB37886	AMPLICON	SAMEA8075135	ERX5095435	COG-UK/ALDP-10EE9FB	Illumina NovaSeq 6000	PAIRED	PCR	VIRAL RNA	Severe acute respiratory syndrome coronavirus 2	Homo sapiens	ILLUMINA	2021-01-20	United Kingdom	Europe	42	4324.62	4227	0.931244	129319183
ERR5306029	PRJEB37886	AMPLICON	SAMEA8075136	ERX5095436	COG-UK/ALDP-10E95A1	Illumina NovaSeq 6000	PAIRED	PCR	VIRAL RNA	Severe acute respiratory syndrome coronavirus 2	Homo sapiens	ILLUMINA	2021-01-21	United Kingdom	Europe	46	4076.94	3962	0.928368	121912778
ERR5306030	PRJEB37886	AMPLICON	SAMEA8075137	ERX5095437	COG-UK/ALDP-10EE928	Illumina NovaSeq 6000	PAIRED	PCR	VIRAL RNA	Severe acute respiratory syndrome coronavirus 2	Homo sapiens	ILLUMINA	2021-01-20	United Kingdom	Europe	27	4597.37	5078	0.798415	137475068
ERR5306031	PRJEB37886	AMPLICON	SAMEA8075138	ERX5095438	COG-UK/ALDP-10E95ED	Illumina NovaSeq 6000	PAIRED	PCR	VIRAL RNA	Severe acute respiratory syndrome coronavirus 2	Homo sapiens	ILLUMINA	2021-01-21	United Kingdom	Europe	58	3300.87	2947	0.909909	98705961
ERR5306032	PRJEB37886	AMPLICON	SAMEA8075139	ERX5095439	COG-UK/ALDP-10EE937	Illumina NovaSeq 6000	PAIRED	PCR	VIRAL RNA	Severe acute respiratory syndrome coronavirus 2	Homo sapiens	ILLUMINA	2021-01-20	United Kingdom	Europe	43	3949.99	3901	0.936896	118116413
ERR5306033	PRJEB37886	AMPLICON	SAMEA8075140	ERX5095440	COG-UK/ALDP-10E951A	Illumina NovaSeq 6000	PAIRED	PCR	VIRAL RNA	Severe acute respiratory syndrome coronavirus 2	Homo sapiens	ILLUMINA	2021-01-21	United Kingdom	Europe	45	4574.12	5104	0.827141	136780006
ERR5306034	PRJEB37886	AMPLICON	SAMEA8075141	ERX5095441	COG-UK/ALDP-10E91AD	Illumina NovaSeq 6000	PAIRED	PCR	VIRAL RNA	Severe acute respiratory syndrome coronavirus 2	Homo sapiens	ILLUMINA	2021-01-20	United Kingdom	Europe	49	3079.63	2795	0.929806	92090141
ERR5306035	PRJEB37886	AMPLICON	SAMEA8075142	ERX5095442	COG-UK/ALDP-10E9A75	Illumina NovaSeq 6000	PAIRED	PCR	VIRAL RNA	Severe acute respiratory syndrome coronavirus 2	Homo sapiens	ILLUMINA	2021-01-20	United Kingdom	Europe	47	4506.08	4801	0.893054	134745288
ERR5306036	PRJEB37886	AMPLICON	SAMEA8075143	ERX5095443	COG-UK/ALDP-10E9064	Illumina NovaSeq 6000	PAIRED	PCR	VIRAL RNA	Severe acute respiratory syndrome coronavirus 2	Homo sapiens	ILLUMINA	2021-01-20	United Kingdom	Europe	40	4412.76	4487	0.93392	131954658
ERR5306037	PRJEB37886	AMPLICON	SAMEA8075144	ERX5095444	COG-UK/ALDP-10E9AB1	Illumina NovaSeq 6000	PAIRED	PCR	VIRAL RNA	Severe acute respiratory syndrome coronavirus 2	Homo sapiens	ILLUMINA	2021-01-20	United Kingdom	Europe	45	4175.3	4130	0.931211	124854110
ERR5306038	PRJEB37886	AMPLICON	SAMEA8075145	ERX5095445	COG-UK/ALDP-10E9082	Illumina NovaSeq 6000	PAIRED	PCR	VIRAL RNA	Severe acute respiratory syndrome coronavirus 2	Homo sapiens	ILLUMINA	2021-01-20	United Kingdom	Europe	43	4524.02	5034	0.816908	135281912
ERR5306039	PRJEB37886	AMPLICON	SAMEA8075146	ERX5095446	COG-UK/ALDP-10E9B63	Illumina NovaSeq 6000	PAIRED	PCR	VIRAL RNA	Severe acute respiratory syndrome coronavirus 2	Homo sapiens	ILLUMINA	2021-01-20	United Kingdom	Europe	42	4608.64	5213	0.7939	137812230
ERR5306040	PRJEB37886	AMPLICON	SAMEA8075147	ERX5095447	COG-UK/ALDP-10E90A0	Illumina NovaSeq 6000	PAIRED	PCR	VIRAL RNA	Severe acute respiratory syndrome coronavirus 2	Homo sapiens	ILLUMINA	2021-01-20	United Kingdom	Europe	44	4639.63	5464	0.777079	138738966
ERR5306041	PRJEB37886	AMPLICON	SAMEA8075148	ERX5095448	COG-UK/ALDP-10E9C7F	Illumina NovaSeq 6000	PAIRED	PCR	VIRAL RNA	Severe acute respiratory syndrome coronavirus 2	Homo sapiens	ILLUMINA	2021-01-19	United Kingdom	Europe	46	3785.9	3571	0.940006	113209638
ERR5306042	PRJEB37886	AMPLICON	SAMEA8075149	ERX5095449	COG-UK/ALDP-10E9116	Illumina NovaSeq 6000	PAIRED	PCR	VIRAL RNA	Severe acute respiratory syndrome coronavirus 2	Homo sapiens	ILLUMINA	2021-01-20	United Kingdom	Europe	42	4518.54	5053	0.829214	135117904
ERR5306043	PRJEB37886	AMPLICON	SAMEA8075150	ERX5095450	COG-UK/ALDP-10E9C8E	Illumina NovaSeq 6000	PAIRED	PCR	VIRAL RNA	Severe acute respiratory syndrome coronavirus 2	Homo sapiens	ILLUMINA	2021-01-19	United Kingdom	Europe	76	1611.79	921	0.795773	48197357
ERR5306045	PRJEB37886	AMPLICON	SAMEA8075152	ERX5095452	COG-UK/ALDP-10E9C9D	Illumina NovaSeq 6000	PAIRED	PCR	VIRAL RNA	Severe acute respiratory syndrome coronavirus 2	Homo sapiens	ILLUMINA	2021-01-19	United Kingdom	Europe	42	4117.86	4053	0.931345	123136236
ERR5306046	PRJEB37886	AMPLICON	SAMEA8075153	ERX5095453	COG-UK/ALDP-10E9073	Illumina NovaSeq 6000	PAIRED	PCR	VIRAL RNA	Severe acute respiratory syndrome coronavirus 2	Homo sapiens	ILLUMINA	2021-01-20	United Kingdom	Europe	40	4568.1	5063	0.844196	136599746
ERR5306047	PRJEB37886	AMPLICON	SAMEA8075154	ERX5095454	COG-UK/ALDP-10EA704	Illumina NovaSeq 6000	PAIRED	PCR	VIRAL RNA	Severe acute respiratory syndrome coronavirus 2	Homo sapiens	ILLUMINA	2021-01-18	United Kingdom	Europe	40	4438.73	4292	0.972177	132731234
ERR5306048	PRJEB37886	AMPLICON	SAMEA8075155	ERX5095455	COG-UK/ALDP-10E9152	Illumina NovaSeq 6000	PAIRED	PCR	VIRAL RNA	Severe acute respiratory syndrome coronavirus 2	Homo sapiens	ILLUMINA	2021-01-20	United Kingdom	Europe	42	4288.92	4227	0.938133	128251703
ERR5306049	PRJEB37886	AMPLICON	SAMEA8075156	ERX5095456	COG-UK/ALDP-10EA6F8	Illumina NovaSeq 6000	PAIRED	PCR	VIRAL RNA	Severe acute respiratory syndrome coronavirus 2	Homo sapiens	ILLUMINA	2021-01-18	United Kingdom	Europe	45	4591.75	5164	0.835936	137306998
ERR5306050	PRJEB37886	AMPLICON	SAMEA8075157	ERX5095457	COG-UK/ALDP-10EEBAA	Illumina NovaSeq 6000	PAIRED	PCR	VIRAL RNA	Severe acute respiratory syndrome coronavirus 2	Homo sapiens	ILLUMINA	2021-01-21	United Kingdom	Europe	33	4606.29	5362	0.776578	137741827
ERR5306051	PRJEB37886	AMPLICON	SAMEA8075158	ERX5095458	COG-UK/ALDP-10E9529	Illumina NovaSeq 6000	PAIRED	PCR	VIRAL RNA	Severe acute respiratory syndrome coronavirus 2	Homo sapiens	ILLUMINA	2021-01-21	United Kingdom	Europe	40	4601.17	5099	0.832993	137588720
ERR5306052	PRJEB37886	AMPLICON	SAMEA8075159	ERX5095459	COG-UK/ALDP-10EEC7A	Illumina NovaSeq 6000	PAIRED	PCR	VIRAL RNA	Severe acute respiratory syndrome coronavirus 2	Homo sapiens	ILLUMINA	2021-01-21	United Kingdom	Europe	41	4667.03	6544	0.705514	139558176
ERR5306053	PRJEB37886	AMPLICON	SAMEA8075160	ERX5095460	COG-UK/ALDP-10E9565	Illumina NovaSeq 6000	PAIRED	PCR	VIRAL RNA	Severe acute respiratory syndrome coronavirus 2	Homo sapiens	ILLUMINA	2021-01-21	United Kingdom	Europe	28	4182.57	3950	0.930442	125071365
ERR5306054	PRJEB37886	AMPLICON	SAMEA8075161	ERX5095461	COG-UK/ALDP-10EEC4D	Illumina NovaSeq 6000	PAIRED	PCR	VIRAL RNA	Severe acute respiratory syndrome coronavirus 2	Homo sapiens	ILLUMINA	2021-01-21	United Kingdom	Europe	43	4598.26	5031	0.823697	137501683
ERR5306055	PRJEB37886	AMPLICON	SAMEA8075162	ERX5095462	COG-UK/ALDP-10E9CD9	Illumina NovaSeq 6000	PAIRED	PCR	VIRAL RNA	Severe acute respiratory syndrome coronavirus 2	Homo sapiens	ILLUMINA	2021-01-20	United Kingdom	Europe	40	4470.82	4655	0.896566	133691033
ERR5306056	PRJEB37886	AMPLICON	SAMEA8075163	ERX5095463	COG-UK/ALDP-10EEC98	Illumina NovaSeq 6000	PAIRED	PCR	VIRAL RNA	Severe acute respiratory syndrome coronavirus 2	Homo sapiens	ILLUMINA	2021-01-21	United Kingdom	Europe	42	4402.24	4411	0.897234	131640044
ERR5306057	PRJEB37886	AMPLICON	SAMEA8075164	ERX5095464	COG-UK/ALDP-10E9D5E	Illumina NovaSeq 6000	PAIRED	PCR	VIRAL RNA	Severe acute respiratory syndrome coronavirus 2	Homo sapiens	ILLUMINA	2021-01-20	United Kingdom	Europe	45	4024.65	3828	0.945189	120349257
ERR5306058	PRJEB37886	AMPLICON	SAMEA8075165	ERX5095465	COG-UK/ALDP-10EEBB9	Illumina NovaSeq 6000	PAIRED	PCR	VIRAL RNA	Severe acute respiratory syndrome coronavirus 2	Homo sapiens	ILLUMINA	2021-01-21	United Kingdom	Europe	45	4666.17	6201	0.741431	139532448
ERR5306059	PRJEB37886	AMPLICON	SAMEA8075166	ERX5095466	COG-UK/ALDP-10E9D8B	Illumina NovaSeq 6000	PAIRED	PCR	VIRAL RNA	Severe acute respiratory syndrome coronavirus 2	Homo sapiens	ILLUMINA	2021-01-20	United Kingdom	Europe	47	4415.48	4467	0.9073	132036043
ERR5306060	PRJEB37886	AMPLICON	SAMEA8075167	ERX5095467	COG-UK/ALDP-10EEC89	Illumina NovaSeq 6000	PAIRED	PCR	VIRAL RNA	Severe acute respiratory syndrome coronavirus 2	Homo sapiens	ILLUMINA	2021-01-21	United Kingdom	Europe	58	3438.33	3213	0.926027	102816427
ERR5306061	PRJEB37886	AMPLICON	SAMEA8075168	ERX5095468	COG-UK/ALDP-10E9CE8	Illumina NovaSeq 6000	PAIRED	PCR	VIRAL RNA	Severe acute respiratory syndrome coronavirus 2	Homo sapiens	ILLUMINA	2021-01-20	United Kingdom	Europe	42	4560.99	5203	0.835736	136387348
ERR5306062	PRJEB37886	AMPLICON	SAMEA8075169	ERX5095469	COG-UK/ALDP-10EEBC8	Illumina NovaSeq 6000	PAIRED	PCR	VIRAL RNA	Severe acute respiratory syndrome coronavirus 2	Homo sapiens	ILLUMINA	2021-01-21	United Kingdom	Europe	28	4559.7	5091	0.837541	136348684
ERR5306063	PRJEB37886	AMPLICON	SAMEA8075170	ERX5095470	COG-UK/ALDP-10E9D6D	Illumina NovaSeq 6000	PAIRED	PCR	VIRAL RNA	Severe acute respiratory syndrome coronavirus 2	Homo sapiens	ILLUMINA	2021-01-20	United Kingdom	Europe	43	4263.92	4228	0.94529	127504041
ERR5306064	PRJEB37886	AMPLICON	SAMEA8075171	ERX5095471	COG-UK/ALDP-10EEC5C	Illumina NovaSeq 6000	PAIRED	PCR	VIRAL RNA	Severe acute respiratory syndrome coronavirus 2	Homo sapiens	ILLUMINA	2021-01-21	United Kingdom	Europe	47	4576.07	5248	0.804668	136838135
ERR5306065	PRJEB37886	AMPLICON	SAMEA8075172	ERX5095472	COG-UK/ALDP-10E9D9A	Illumina NovaSeq 6000	PAIRED	PCR	VIRAL RNA	Severe acute respiratory syndrome coronavirus 2	Homo sapiens	ILLUMINA	2021-01-20	United Kingdom	Europe	48	4393.77	4548	0.945357	131386780
ERR5306066	PRJEB37886	AMPLICON	SAMEA8075173	ERX5095473	COG-UK/ALDP-10E91BC	Illumina NovaSeq 6000	PAIRED	PCR	VIRAL RNA	Severe acute respiratory syndrome coronavirus 2	Homo sapiens	ILLUMINA	2021-01-20	United Kingdom	Europe	27	4647.77	5484	0.791793	138982321
ERR5306067	PRJEB37886	AMPLICON	SAMEA8075174	ERX5095474	COG-UK/ALDP-10EA740	Illumina NovaSeq 6000	PAIRED	PCR	VIRAL RNA	Severe acute respiratory syndrome coronavirus 2	Homo sapiens	ILLUMINA	2021-01-19	United Kingdom	Europe	45	4564.47	4913	0.890345	136491290
ERR5306068	PRJEB37886	AMPLICON	SAMEA8075175	ERX5095475	COG-UK/ALDP-10E90CE	Illumina NovaSeq 6000	PAIRED	PCR	VIRAL RNA	Severe acute respiratory syndrome coronavirus 2	Homo sapiens	ILLUMINA	2021-01-20	United Kingdom	Europe	43	4228.39	4136	0.9484	126441509
ERR5306069	PRJEB37886	AMPLICON	SAMEA8075176	ERX5095476	COG-UK/ALDP-10EA713	Illumina NovaSeq 6000	PAIRED	PCR	VIRAL RNA	Severe acute respiratory syndrome coronavirus 2	Homo sapiens	ILLUMINA	2021-01-17	United Kingdom	Europe	44	4648.29	5627	0.76377	138997808
ERR5306070	PRJEB37886	AMPLICON	SAMEA8075177	ERX5095477	COG-UK/ALDP-10E90DD	Illumina NovaSeq 6000	PAIRED	PCR	VIRAL RNA	Severe acute respiratory syndrome coronavirus 2	Homo sapiens	ILLUMINA	2021-01-20	United Kingdom	Europe	40	4589.42	4996	0.823529	137237456
ERR5306071	PRJEB37886	AMPLICON	SAMEA8075178	ERX5095478	COG-UK/ALDP-10EA722	Illumina NovaSeq 6000	PAIRED	PCR	VIRAL RNA	Severe acute respiratory syndrome coronavirus 2	Homo sapiens	ILLUMINA	2021-01-18	United Kingdom	Europe	48	4258.39	4208	0.935057	127338734
ERR5306072	PRJEB37886	AMPLICON	SAMEA8075179	ERX5095479	COG-UK/ALDP-10E9125	Illumina NovaSeq 6000	PAIRED	PCR	VIRAL RNA	Severe acute respiratory syndrome coronavirus 2	Homo sapiens	ILLUMINA	2021-01-20	United Kingdom	Europe	43	4536.78	4857	0.856068	135663209
ERR5306073	PRJEB37886	AMPLICON	SAMEA8075180	ERX5095480	COG-UK/ALDP-10EA731	Illumina NovaSeq 6000	PAIRED	PCR	VIRAL RNA	Severe acute respiratory syndrome coronavirus 2	Homo sapiens	ILLUMINA	2021-01-17	United Kingdom	Europe	41	3495.45	3463	0.953483	104524324
ERR5306074	PRJEB37886	AMPLICON	SAMEA8075181	ERX5095481	COG-UK/ALDP-10E91CB	Illumina NovaSeq 6000	PAIRED	PCR	VIRAL RNA	Severe acute respiratory syndrome coronavirus 2	Homo sapiens	ILLUMINA	2021-01-20	United Kingdom	Europe	45	4016.23	3879	0.937799	120097321
ERR5306075	PRJEB37886	AMPLICON	SAMEA8075182	ERX5095482	COG-UK/ALDP-10E9714	Illumina NovaSeq 6000	PAIRED	PCR	VIRAL RNA	Severe acute respiratory syndrome coronavirus 2	Homo sapiens	ILLUMINA	2021-01-19	United Kingdom	Europe	44	4630.69	5615	0.756747	138471414
ERR5306076	PRJEB37886	AMPLICON	SAMEA8075183	ERX5095483	COG-UK/ALDP-10E90EC	Illumina NovaSeq 6000	PAIRED	PCR	VIRAL RNA	Severe acute respiratory syndrome coronavirus 2	Homo sapiens	ILLUMINA	2021-01-20	United Kingdom	Europe	41	4660.16	6047	0.722369	139352728
ERR5306077	PRJEB37886	AMPLICON	SAMEA8075184	ERX5095484	COG-UK/ALDP-10E9723	Illumina NovaSeq 6000	PAIRED	PCR	VIRAL RNA	Severe acute respiratory syndrome coronavirus 2	Homo sapiens	ILLUMINA	2021-01-19	United Kingdom	Europe	56	1581.52	770	0.825937	47292178
ERR5306078	PRJEB37886	AMPLICON	SAMEA8075185	ERX5095485	COG-UK/ALDP-10E9161	Illumina NovaSeq 6000	PAIRED	PCR	VIRAL RNA	Severe acute respiratory syndrome coronavirus 2	Homo sapiens	ILLUMINA	2021-01-20	United Kingdom	Europe	40	4331.16	4349	0.929271	129514688
ERR5306079	PRJEB37886	AMPLICON	SAMEA8075186	ERX5095486	COG-UK/ALDP-10E8D7D	Illumina NovaSeq 6000	PAIRED	PCR	VIRAL RNA	Severe acute respiratory syndrome coronavirus 2	Homo sapiens	ILLUMINA	2021-01-20	United Kingdom	Europe	47	4306.18	4329	0.944287	128767565
ERR5306080	PRJEB37886	AMPLICON	SAMEA8075187	ERX5095487	COG-UK/ALDP-10E9091	Illumina NovaSeq 6000	PAIRED	PCR	VIRAL RNA	Severe acute respiratory syndrome coronavirus 2	Homo sapiens	ILLUMINA	2021-01-20	United Kingdom	Europe	42	4459.34	4495	0.910778	133347648
ERR5306081	PRJEB37886	AMPLICON	SAMEA8075188	ERX5095488	COG-UK/ALDP-10E8DD7	Illumina NovaSeq 6000	PAIRED	PCR	VIRAL RNA	Severe acute respiratory syndrome coronavirus 2	Homo sapiens	ILLUMINA	2021-01-20	United Kingdom	Europe	42	4293.84	4190	0.932381	128398801
ERR5306082	PRJEB37886	AMPLICON	SAMEA8075189	ERX5095489	COG-UK/ALDP-10EECA7	Illumina NovaSeq 6000	PAIRED	PCR	VIRAL RNA	Severe acute respiratory syndrome coronavirus 2	Homo sapiens	ILLUMINA	2021-01-21	United Kingdom	Europe	45	4355.28	4216	0.928335	130235795
ERR5306083	PRJEB37886	AMPLICON	SAMEA8075190	ERX5095490	COG-UK/ALDP-10E9DD6	Illumina NovaSeq 6000	PAIRED	PCR	VIRAL RNA	Severe acute respiratory syndrome coronavirus 2	Homo sapiens	ILLUMINA	2021-01-20	United Kingdom	Europe	29	4518.32	4644	0.894593	135111271
ERR5306084	PRJEB37886	AMPLICON	SAMEA8075191	ERX5095491	COG-UK/ALDP-10EEC01	Illumina NovaSeq 6000	PAIRED	PCR	VIRAL RNA	Severe acute respiratory syndrome coronavirus 2	Homo sapiens	ILLUMINA	2021-01-21	United Kingdom	Europe	35	3733.53	3617	0.925827	111643713
ERR5306085	PRJEB37886	AMPLICON	SAMEA8075192	ERX5095492	COG-UK/ALDP-10E9D7C	Illumina NovaSeq 6000	PAIRED	PCR	VIRAL RNA	Severe acute respiratory syndrome coronavirus 2	Homo sapiens	ILLUMINA	2021-01-20	United Kingdom	Europe	43	4634.88	5222	0.804301	138596905
ERR5306086	PRJEB37886	AMPLICON	SAMEA8075193	ERX5095493	COG-UK/ALDP-10EEC3E	Illumina NovaSeq 6000	PAIRED	PCR	VIRAL RNA	Severe acute respiratory syndrome coronavirus 2	Homo sapiens	ILLUMINA	2021-01-21	United Kingdom	Europe	43	4556.86	4954	0.834532	136263642
ERR5306087	PRJEB37886	AMPLICON	SAMEA8075194	ERX5095494	COG-UK/ALDP-10E9DA9	Illumina NovaSeq 6000	PAIRED	PCR	VIRAL RNA	Severe acute respiratory syndrome coronavirus 2	Homo sapiens	ILLUMINA	2021-01-20	United Kingdom	Europe	40	4597.19	5202	0.814601	137469692
ERR5306088	PRJEB37886	AMPLICON	SAMEA8075195	ERX5095495	COG-UK/ALDP-10EEBD7	Illumina NovaSeq 6000	PAIRED	PCR	VIRAL RNA	Severe acute respiratory syndrome coronavirus 2	Homo sapiens	ILLUMINA	2021-01-21	United Kingdom	Europe	48	4626.13	5352	0.780992	138335165
ERR5306089	PRJEB37886	AMPLICON	SAMEA8075196	ERX5095496	COG-UK/ALDP-10E9CBB	Illumina NovaSeq 6000	PAIRED	PCR	VIRAL RNA	Severe acute respiratory syndrome coronavirus 2	Homo sapiens	ILLUMINA	2021-01-20	United Kingdom	Europe	47	2599.63	2151	0.878039	77736845
ERR5306090	PRJEB37886	AMPLICON	SAMEA8075197	ERX5095497	COG-UK/ALDP-10EEBE6	Illumina NovaSeq 6000	PAIRED	PCR	VIRAL RNA	Severe acute respiratory syndrome coronavirus 2	Homo sapiens	ILLUMINA	2021-01-21	United Kingdom	Europe	42	4525.28	4989	0.819082	135319344
ERR5306091	PRJEB37886	AMPLICON	SAMEA8075198	ERX5095498	COG-UK/ALDP-10EEC6B	Illumina NovaSeq 6000	PAIRED	PCR	VIRAL RNA	Severe acute respiratory syndrome coronavirus 2	Homo sapiens	ILLUMINA	2021-01-21	United Kingdom	Europe	41	4556.56	4776	0.882453	136254884
ERR5306092	PRJEB37886	AMPLICON	SAMEA8075199	ERX5095499	COG-UK/ALDP-10E9DE5	Illumina NovaSeq 6000	PAIRED	PCR	VIRAL RNA	Severe acute respiratory syndrome coronavirus 2	Homo sapiens	ILLUMINA	2021-01-20	United Kingdom	Europe	44	4532.16	4708	0.877671	135525282
ERR5306093	PRJEB37886	AMPLICON	SAMEA8075200	ERX5095500	COG-UK/ALDP-10EECB6	Illumina NovaSeq 6000	PAIRED	PCR	VIRAL RNA	Severe acute respiratory syndrome coronavirus 2	Homo sapiens	ILLUMINA	2021-01-21	United Kingdom	Europe	48	3426.81	3303	0.945123	102471829
ERR5306094	PRJEB37886	AMPLICON	SAMEA8075201	ERX5095501	COG-UK/ALDP-10E9DF4	Illumina NovaSeq 6000	PAIRED	PCR	VIRAL RNA	Severe acute respiratory syndrome coronavirus 2	Homo sapiens	ILLUMINA	2021-01-20	United Kingdom	Europe	106	983.809	376	0.756379	29418831
ERR5306095	PRJEB37886	AMPLICON	SAMEA8075202	ERX5095502	COG-UK/ALDP-10EEC10	Illumina NovaSeq 6000	PAIRED	PCR	VIRAL RNA	Severe acute respiratory syndrome coronavirus 2	Homo sapiens	ILLUMINA	2021-01-21	United Kingdom	Europe	47	4657.58	7136	0.69391	139275645
ERR5306096	PRJEB37886	AMPLICON	SAMEA8075203	ERX5095503	COG-UK/ALDP-10E9CAC	Illumina NovaSeq 6000	PAIRED	PCR	VIRAL RNA	Severe acute respiratory syndrome coronavirus 2	Homo sapiens	ILLUMINA	2021-01-20	United Kingdom	Europe	42	4552.97	4895	0.851654	136147382
ERR5306097	PRJEB37886	AMPLICON	SAMEA8075204	ERX5095504	COG-UK/ALDP-10E90BF	Illumina NovaSeq 6000	PAIRED	PCR	VIRAL RNA	Severe acute respiratory syndrome coronavirus 2	Homo sapiens	ILLUMINA	2021-01-20	United Kingdom	Europe	42	4636.04	5456	0.755175	138631518
ERR5306098	PRJEB37886	AMPLICON	SAMEA8075205	ERX5095505	COG-UK/ALDP-10E8D8C	Illumina NovaSeq 6000	PAIRED	PCR	VIRAL RNA	Severe acute respiratory syndrome coronavirus 2	Homo sapiens	ILLUMINA	2021-01-20	United Kingdom	Europe	47	4557.71	4893	0.833662	136289271
ERR5306100	PRJEB37886	AMPLICON	SAMEA8075207	ERX5095507	COG-UK/ALDP-10E8DE6	Illumina NovaSeq 6000	PAIRED	PCR	VIRAL RNA	Severe acute respiratory syndrome coronavirus 2	Homo sapiens	ILLUMINA	2021-01-20	United Kingdom	Europe	43	4580.04	5034	0.83597	136957045
ERR5306101	PRJEB37886	AMPLICON	SAMEA8075208	ERX5095508	COG-UK/ALDP-10E8D31	Illumina NovaSeq 6000	PAIRED	PCR	VIRAL RNA	Severe acute respiratory syndrome coronavirus 2	Homo sapiens	ILLUMINA	2021-01-20	United Kingdom	Europe	43	4567.2	4883	0.879577	136572862
ERR5306102	PRJEB37886	AMPLICON	SAMEA8075209	ERX5095509	COG-UK/ALDP-10E9996	Illumina NovaSeq 6000	PAIRED	PCR	VIRAL RNA	Severe acute respiratory syndrome coronavirus 2	Homo sapiens	ILLUMINA	2021-01-20	United Kingdom	Europe	43	4517.51	4728	0.900645	135087038
ERR5306103	PRJEB37886	AMPLICON	SAMEA8075210	ERX5095510	COG-UK/ALDP-10E8D9B	Illumina NovaSeq 6000	PAIRED	PCR	VIRAL RNA	Severe acute respiratory syndrome coronavirus 2	Homo sapiens	ILLUMINA	2021-01-20	United Kingdom	Europe	27	4593.45	5157	0.808615	137357902
ERR5306104	PRJEB37886	AMPLICON	SAMEA8075211	ERX5095511	COG-UK/ALDP-10E99F0	Illumina NovaSeq 6000	PAIRED	PCR	VIRAL RNA	Severe acute respiratory syndrome coronavirus 2	Homo sapiens	ILLUMINA	2021-01-20	United Kingdom	Europe	46	4578.88	5108	0.845634	136922276
ERR5306106	PRJEB37886	AMPLICON	SAMEA8075213	ERX5095513	COG-UK/ALDP-10E99B4	Illumina NovaSeq 6000	PAIRED	PCR	VIRAL RNA	Severe acute respiratory syndrome coronavirus 2	Homo sapiens	ILLUMINA	2021-01-20	United Kingdom	Europe	43	4643.57	5477	0.773167	138856703
ERR5306107	PRJEB37886	AMPLICON	SAMEA8075214	ERX5095514	COG-UK/ALDP-10E8D5F	Illumina NovaSeq 6000	PAIRED	PCR	VIRAL RNA	Severe acute respiratory syndrome coronavirus 2	Homo sapiens	ILLUMINA	2021-01-20	United Kingdom	Europe	32	4594.45	4932	0.844297	137387912
ERR5306108	PRJEB37886	AMPLICON	SAMEA8075215	ERX5095515	COG-UK/ALDP-10E9A2A	Illumina NovaSeq 6000	PAIRED	PCR	VIRAL RNA	Severe acute respiratory syndrome coronavirus 2	Homo sapiens	ILLUMINA	2021-01-20	United Kingdom	Europe	72	1806.62	1042	0.864127	54023404
ERR5306109	PRJEB37886	AMPLICON	SAMEA8075216	ERX5095516	COG-UK/ALDP-10E8D6E	Illumina NovaSeq 6000	PAIRED	PCR	VIRAL RNA	Severe acute respiratory syndrome coronavirus 2	Homo sapiens	ILLUMINA	2021-01-20	United Kingdom	Europe	45	4699.88	7542	0.703341	140540611
ERR5306110	PRJEB37886	AMPLICON	SAMEA8075217	ERX5095517	COG-UK/ALDP-10E9978	Illumina NovaSeq 6000	PAIRED	PCR	VIRAL RNA	Severe acute respiratory syndrome coronavirus 2	Homo sapiens	ILLUMINA	2021-01-20	United Kingdom	Europe	46	4344.76	4277	0.932816	129921491
ERR5306111	PRJEB37886	AMPLICON	SAMEA8075218	ERX5095518	COG-UK/ALDP-10E8DAA	Illumina NovaSeq 6000	PAIRED	PCR	VIRAL RNA	Severe acute respiratory syndrome coronavirus 2	Homo sapiens	ILLUMINA	2021-01-20	United Kingdom	Europe	42	4448.54	4397	0.958499	133024577
ERR5306112	PRJEB37886	AMPLICON	SAMEA8075219	ERX5095519	COG-UK/ALDP-10EECC5	Illumina NovaSeq 6000	PAIRED	PCR	VIRAL RNA	Severe acute respiratory syndrome coronavirus 2	Homo sapiens	ILLUMINA	2021-01-21	United Kingdom	Europe	60	2100.15	1406	0.885898	62800656
ERR5306113	PRJEB37886	AMPLICON	SAMEA8075220	ERX5095520	COG-UK/ALDP-10E9D21	Illumina NovaSeq 6000	PAIRED	PCR	VIRAL RNA	Severe acute respiratory syndrome coronavirus 2	Homo sapiens	ILLUMINA	2021-01-20	United Kingdom	Europe	43	4655.12	5888	0.734742	139201989
ERR5306114	PRJEB37886	AMPLICON	SAMEA8075221	ERX5095521	COG-UK/ALDP-10E9CCA	Illumina NovaSeq 6000	PAIRED	PCR	VIRAL RNA	Severe acute respiratory syndrome coronavirus 2	Homo sapiens	ILLUMINA	2021-01-20	United Kingdom	Europe	40	4445.06	4555	0.89787	132920699
ERR5306115	PRJEB37886	AMPLICON	SAMEA8075222	ERX5095522	COG-UK/ALDP-10EEBF5	Illumina NovaSeq 6000	PAIRED	PCR	VIRAL RNA	Severe acute respiratory syndrome coronavirus 2	Homo sapiens	ILLUMINA	2021-01-21	United Kingdom	Europe	41	2887.77	2486	0.927399	86352842
ERR5306116	PRJEB37886	AMPLICON	SAMEA8075223	ERX5095523	COG-UK/ALDP-10E9D30	Illumina NovaSeq 6000	PAIRED	PCR	VIRAL RNA	Severe acute respiratory syndrome coronavirus 2	Homo sapiens	ILLUMINA	2021-01-20	United Kingdom	Europe	47	3114.43	2762	0.929539	93130811
ERR5306117	PRJEB37886	AMPLICON	SAMEA8075224	ERX5095524	COG-UK/ALDP-10EEC2F	Illumina NovaSeq 6000	PAIRED	PCR	VIRAL RNA	Severe acute respiratory syndrome coronavirus 2	Homo sapiens	ILLUMINA	2021-01-21	United Kingdom	Europe	44	4655.08	6019	0.743537	139200748
ERR5306118	PRJEB37886	AMPLICON	SAMEA8075225	ERX5095525	COG-UK/ALDP-10E9E00	Illumina NovaSeq 6000	PAIRED	PCR	VIRAL RNA	Severe acute respiratory syndrome coronavirus 2	Homo sapiens	ILLUMINA	2021-01-20	United Kingdom	Europe	42	4648.52	6013	0.731231	139004653
ERR5306119	PRJEB37886	AMPLICON	SAMEA8075226	ERX5095526	COG-UK/ALDP-10EECD4	Illumina NovaSeq 6000	PAIRED	PCR	VIRAL RNA	Severe acute respiratory syndrome coronavirus 2	Homo sapiens	ILLUMINA	2021-01-20	United Kingdom	Europe	43	4628.54	5527	0.751229	138407285
ERR5306120	PRJEB37886	AMPLICON	SAMEA8075227	ERX5095527	COG-UK/ALDP-10E9CF7	Illumina NovaSeq 6000	PAIRED	PCR	VIRAL RNA	Severe acute respiratory syndrome coronavirus 2	Homo sapiens	ILLUMINA	2021-01-20	United Kingdom	Europe	45	4672.55	6759	0.712437	139723315
ERR5306121	PRJEB37886	AMPLICON	SAMEA8075228	ERX5095528	COG-UK/ALDP-10EED4A	Illumina NovaSeq 6000	PAIRED	PCR	VIRAL RNA	Severe acute respiratory syndrome coronavirus 2	Homo sapiens	ILLUMINA	2021-01-20	United Kingdom	Europe	51	4295.1	4203	0.923352	128436408
ERR5306122	PRJEB37886	AMPLICON	SAMEA8075229	ERX5095529	COG-UK/ALDP-10E9D12	Illumina NovaSeq 6000	PAIRED	PCR	VIRAL RNA	Severe acute respiratory syndrome coronavirus 2	Homo sapiens	ILLUMINA	2021-01-20	United Kingdom	Europe	74	1571.87	938	0.835635	47003559
ERR5306123	PRJEB37886	AMPLICON	SAMEA8075230	ERX5095530	COG-UK/ALDP-10EED86	Illumina NovaSeq 6000	PAIRED	PCR	VIRAL RNA	Severe acute respiratory syndrome coronavirus 2	Homo sapiens	ILLUMINA	2021-01-20	United Kingdom	Europe	24	4669.34	6561	0.719159	139627377
ERR5306124	PRJEB37886	AMPLICON	SAMEA8075231	ERX5095531	COG-UK/ALDP-10E9D4F	Illumina NovaSeq 6000	PAIRED	PCR	VIRAL RNA	Severe acute respiratory syndrome coronavirus 2	Homo sapiens	ILLUMINA	2021-01-20	United Kingdom	Europe	84	1223.86	637	0.826706	36597221
ERR5306125	PRJEB37886	AMPLICON	SAMEA8075232	ERX5095532	COG-UK/ALDP-10EED68	Illumina NovaSeq 6000	PAIRED	PCR	VIRAL RNA	Severe acute respiratory syndrome coronavirus 2	Homo sapiens	ILLUMINA	2021-01-20	United Kingdom	Europe	47	3042.6	2614	0.947764	90982827
ERR5306126	PRJEB37886	AMPLICON	SAMEA8075233	ERX5095533	COG-UK/ALDP-10E9DB8	Illumina NovaSeq 6000	PAIRED	PCR	VIRAL RNA	Severe acute respiratory syndrome coronavirus 2	Homo sapiens	ILLUMINA	2021-01-20	United Kingdom	Europe	40	4546.05	4986	0.874661	135940505
ERR5306127	PRJEB37886	AMPLICON	SAMEA8075234	ERX5095534	COG-UK/ALDP-10E9A0C	Illumina NovaSeq 6000	PAIRED	PCR	VIRAL RNA	Severe acute respiratory syndrome coronavirus 2	Homo sapiens	ILLUMINA	2021-01-20	United Kingdom	Europe	41	4684.82	6815	0.717921	140090154
ERR5306128	PRJEB37886	AMPLICON	SAMEA8075235	ERX5095535	COG-UK/ALDP-10E8D40	Illumina NovaSeq 6000	PAIRED	PCR	VIRAL RNA	Severe acute respiratory syndrome coronavirus 2	Homo sapiens	ILLUMINA	2021-01-20	United Kingdom	Europe	23	3974.74	3777	0.953817	118856625
ERR5306129	PRJEB37886	AMPLICON	SAMEA8075236	ERX5095536	COG-UK/ALDP-10E9A39	Illumina NovaSeq 6000	PAIRED	PCR	VIRAL RNA	Severe acute respiratory syndrome coronavirus 2	Homo sapiens	ILLUMINA	2021-01-20	United Kingdom	Europe	49	4336.77	4250	0.931144	129682554
ERR5306130	PRJEB37886	AMPLICON	SAMEA8075237	ERX5095537	COG-UK/ALDP-10E8DB9	Illumina NovaSeq 6000	PAIRED	PCR	VIRAL RNA	Severe acute respiratory syndrome coronavirus 2	Homo sapiens	ILLUMINA	2021-01-20	United Kingdom	Europe	30	4596.84	5191	0.786008	137459240
ERR5306131	PRJEB37886	AMPLICON	SAMEA8075238	ERX5095538	COG-UK/ALDP-10E99D2	Illumina NovaSeq 6000	PAIRED	PCR	VIRAL RNA	Severe acute respiratory syndrome coronavirus 2	Homo sapiens	ILLUMINA	2021-01-20	United Kingdom	Europe	49	4558.99	4989	0.866368	136327609
ERR5306132	PRJEB37886	AMPLICON	SAMEA8075239	ERX5095539	COG-UK/ALDP-10E8DC8	Illumina NovaSeq 6000	PAIRED	PCR	VIRAL RNA	Severe acute respiratory syndrome coronavirus 2	Homo sapiens	ILLUMINA	2021-01-20	United Kingdom	Europe	41	4692.21	7033	0.700933	140311304
ERR5306133	PRJEB37886	AMPLICON	SAMEA8075240	ERX5095540	COG-UK/ALDP-10E992D	Illumina NovaSeq 6000	PAIRED	PCR	VIRAL RNA	Severe acute respiratory syndrome coronavirus 2	Homo sapiens	ILLUMINA	2021-01-20	United Kingdom	Europe	43	4302.77	4175	0.942447	128665599
ERR5306134	PRJEB37886	AMPLICON	SAMEA8075241	ERX5095541	COG-UK/ALDP-10E87AC	Illumina NovaSeq 6000	PAIRED	PCR	VIRAL RNA	Severe acute respiratory syndrome coronavirus 2	Homo sapiens	ILLUMINA	2021-01-20	United Kingdom	Europe	34	3829.03	3606	0.966726	114499546
ERR5306135	PRJEB37886	AMPLICON	SAMEA8075242	ERX5095542	COG-UK/ALDP-10E8830	Illumina NovaSeq 6000	PAIRED	PCR	VIRAL RNA	Severe acute respiratory syndrome coronavirus 2	Homo sapiens	ILLUMINA	2021-01-20	United Kingdom	Europe	39	4505.74	4654	0.891048	134734997
ERR5306136	PRJEB37886	AMPLICON	SAMEA8075243	ERX5095543	COG-UK/ALDP-10E993C	Illumina NovaSeq 6000	PAIRED	PCR	VIRAL RNA	Severe acute respiratory syndrome coronavirus 2	Homo sapiens	ILLUMINA	2021-01-20	United Kingdom	Europe	41	4687.56	7117	0.710598	140172066
ERR5306137	PRJEB37886	AMPLICON	SAMEA8075244	ERX5095544	COG-UK/ALDP-10E886D	Illumina NovaSeq 6000	PAIRED	PCR	VIRAL RNA	Severe acute respiratory syndrome coronavirus 2	Homo sapiens	ILLUMINA	2021-01-20	United Kingdom	Europe	37	4563.53	5040	0.830251	136463238
ERR5306138	PRJEB37886	AMPLICON	SAMEA8075245	ERX5095545	COG-UK/ALDP-10E99A5	Illumina NovaSeq 6000	PAIRED	PCR	VIRAL RNA	Severe acute respiratory syndrome coronavirus 2	Homo sapiens	ILLUMINA	2021-01-20	United Kingdom	Europe	46	4582.36	5019	0.822259	137026222
ERR5306139	PRJEB37886	AMPLICON	SAMEA8075246	ERX5095546	COG-UK/ALDP-10E87BB	Illumina NovaSeq 6000	PAIRED	PCR	VIRAL RNA	Severe acute respiratory syndrome coronavirus 2	Homo sapiens	ILLUMINA	2021-01-20	United Kingdom	Europe	49	4633.4	5555	0.763168	138552509
ERR5306140	PRJEB37886	AMPLICON	SAMEA8075247	ERX5095547	COG-UK/ALDP-10E87F7	Illumina NovaSeq 6000	PAIRED	PCR	VIRAL RNA	Severe acute respiratory syndrome coronavirus 2	Homo sapiens	ILLUMINA	2021-01-20	United Kingdom	Europe	96	1836.67	1091	0.850115	54921795
ERR5306142	PRJEB37886	AMPLICON	SAMEA8075250	ERX5095549	COG-UK/ALDP-1121409	Illumina NovaSeq 6000	PAIRED	PCR	VIRAL RNA	Severe acute respiratory syndrome coronavirus 2	Homo sapiens	ILLUMINA	2021-01-22	United Kingdom	Europe	40	4678.83	7796	0.680935	139911067
ERR5306143	PRJEB37886	AMPLICON	SAMEA8075251	ERX5095550	COG-UK/ALDP-1121339	Illumina NovaSeq 6000	PAIRED	PCR	VIRAL RNA	Severe acute respiratory syndrome coronavirus 2	Homo sapiens	ILLUMINA	2021-01-22	United Kingdom	Europe	51	4662.81	6796	0.755777	139431980
ERR5306144	PRJEB37886	AMPLICON	SAMEA8075252	ERX5095551	COG-UK/ALDP-110B3BD	Illumina NovaSeq 6000	PAIRED	PCR	VIRAL RNA	Severe acute respiratory syndrome coronavirus 2	Homo sapiens	ILLUMINA	2021-01-22	United Kingdom	Europe	46	4540.51	4739	0.880614	135774765
ERR5306145	PRJEB37886	AMPLICON	SAMEA8075253	ERX5095552	COG-UK/ALDP-110B6A5	Illumina NovaSeq 6000	PAIRED	PCR	VIRAL RNA	Severe acute respiratory syndrome coronavirus 2	Homo sapiens	ILLUMINA	2021-01-22	United Kingdom	Europe	44	4586.14	4861	0.865264	137139472
ERR5306146	PRJEB37886	AMPLICON	SAMEA8075254	ERX5095553	COG-UK/ALDP-10F9447	Illumina NovaSeq 6000	PAIRED	PCR	VIRAL RNA	Severe acute respiratory syndrome coronavirus 2	Homo sapiens	ILLUMINA	2021-01-21	United Kingdom	Europe	44	4670.21	7685	0.696218	139653374
ERR5306147	PRJEB37886	AMPLICON	SAMEA8075255	ERX5095554	COG-UK/ALDP-10F9EA3	Illumina NovaSeq 6000	PAIRED	PCR	VIRAL RNA	Severe acute respiratory syndrome coronavirus 2	Homo sapiens	ILLUMINA	2021-01-21	United Kingdom	Europe	44	4690.95	8000	0.673879	140273494
ERR5306148	PRJEB37886	AMPLICON	SAMEA8075256	ERX5095555	COG-UK/ALDP-10FA024	Illumina NovaSeq 6000	PAIRED	PCR	VIRAL RNA	Severe acute respiratory syndrome coronavirus 2	Homo sapiens	ILLUMINA	2021-01-21	United Kingdom	Europe	46	4652.09	6954	0.72588	139111511
ERR5306149	PRJEB37886	AMPLICON	SAMEA8075257	ERX5095556	COG-UK/ALDP-10FA0D9	Illumina NovaSeq 6000	PAIRED	PCR	VIRAL RNA	Severe acute respiratory syndrome coronavirus 2	Homo sapiens	ILLUMINA	2021-01-21	United Kingdom	Europe	43	4561.87	4892	0.882119	136413579
ERR5306150	PRJEB37886	AMPLICON	SAMEA8075258	ERX5095557	COG-UK/ALDP-110B60F	Illumina NovaSeq 6000	PAIRED	PCR	VIRAL RNA	Severe acute respiratory syndrome coronavirus 2	Homo sapiens	ILLUMINA	2021-01-18	United Kingdom	Europe	28	4539.48	4419	0.968331	135744054
ERR5306151	PRJEB37886	AMPLICON	SAMEA8075259	ERX5095558	COG-UK/ALDP-10F9BCA	Illumina NovaSeq 6000	PAIRED	PCR	VIRAL RNA	Severe acute respiratory syndrome coronavirus 2	Homo sapiens	ILLUMINA	2021-01-21	United Kingdom	Europe	40	4664.67	6640	0.731666	139487645
ERR5306152	PRJEB37886	AMPLICON	SAMEA8075260	ERX5095559	COG-UK/ALDP-10F9D4C	Illumina NovaSeq 6000	PAIRED	PCR	VIRAL RNA	Severe acute respiratory syndrome coronavirus 2	Homo sapiens	ILLUMINA	2021-01-21	United Kingdom	Europe	47	3956.23	3791	0.955489	118303055
ERR5306153	PRJEB37886	AMPLICON	SAMEA8075261	ERX5095560	COG-UK/ALDP-10F9DF1	Illumina NovaSeq 6000	PAIRED	PCR	VIRAL RNA	Severe acute respiratory syndrome coronavirus 2	Homo sapiens	ILLUMINA	2021-01-21	United Kingdom	Europe	44	4591.66	5022	0.850584	137304468
ERR5306154	PRJEB37886	AMPLICON	SAMEA8075262	ERX5095561	COG-UK/ALDP-10F9EB2	Illumina NovaSeq 6000	PAIRED	PCR	VIRAL RNA	Severe acute respiratory syndrome coronavirus 2	Homo sapiens	ILLUMINA	2021-01-20	United Kingdom	Europe	42	4636.59	5808	0.826506	138647922
ERR5306155	PRJEB37886	AMPLICON	SAMEA8075263	ERX5095562	COG-UK/ALDP-10FA033	Illumina NovaSeq 6000	PAIRED	PCR	VIRAL RNA	Severe acute respiratory syndrome coronavirus 2	Homo sapiens	ILLUMINA	2021-01-20	United Kingdom	Europe	41	4553.6	4903	0.893221	136166353
ERR5306156	PRJEB37886	AMPLICON	SAMEA8075264	ERX5095563	COG-UK/ALDP-10F9EFE	Illumina NovaSeq 6000	PAIRED	PCR	VIRAL RNA	Severe acute respiratory syndrome coronavirus 2	Homo sapiens	ILLUMINA	2021-01-20	United Kingdom	Europe	41	4672.36	7822	0.695315	139717707
ERR5306157	PRJEB37886	AMPLICON	SAMEA8075265	ERX5095564	COG-UK/ALDP-110B4E7	Illumina NovaSeq 6000	PAIRED	PCR	VIRAL RNA	Severe acute respiratory syndrome coronavirus 2	Homo sapiens	ILLUMINA	2021-01-21	United Kingdom	Europe	49	4656.19	5883	0.757416	139233955
ERR5306158	PRJEB37886	AMPLICON	SAMEA8075266	ERX5095565	COG-UK/ALDP-110B5A8	Illumina NovaSeq 6000	PAIRED	PCR	VIRAL RNA	Severe acute respiratory syndrome coronavirus 2	Homo sapiens	ILLUMINA	2021-01-21	United Kingdom	Europe	49	4700.8	8000	0.656924	140567996
ERR5306159	PRJEB37886	AMPLICON	SAMEA8075267	ERX5095566	COG-UK/ALDP-110B71B	Illumina NovaSeq 6000	PAIRED	PCR	VIRAL RNA	Severe acute respiratory syndrome coronavirus 2	Homo sapiens	ILLUMINA	2021-01-21	United Kingdom	Europe	48	4659.04	6238	0.772999	139319411
ERR5306160	PRJEB37886	AMPLICON	SAMEA8075268	ERX5095567	COG-UK/ALDP-110B7DF	Illumina NovaSeq 6000	PAIRED	PCR	VIRAL RNA	Severe acute respiratory syndrome coronavirus 2	Homo sapiens	ILLUMINA	2021-01-21	United Kingdom	Europe	41	4650.43	6443	0.740896	139061896
ERR5306161	PRJEB37886	AMPLICON	SAMEA8075269	ERX5095568	COG-UK/ALDP-110B2CF	Illumina NovaSeq 6000	PAIRED	PCR	VIRAL RNA	Severe acute respiratory syndrome coronavirus 2	Homo sapiens	ILLUMINA	2021-01-21	United Kingdom	Europe	45	4661.46	6487	0.741832	139391637
ERR5306162	PRJEB37886	AMPLICON	SAMEA8075270	ERX5095569	COG-UK/ALDP-110B4F6	Illumina NovaSeq 6000	PAIRED	PCR	VIRAL RNA	Severe acute respiratory syndrome coronavirus 2	Homo sapiens	ILLUMINA	2021-01-21	United Kingdom	Europe	32	4336.02	4094	0.954219	129659930
ERR5306163	PRJEB37886	AMPLICON	SAMEA8075271	ERX5095570	COG-UK/ALDP-110BD37	Illumina NovaSeq 6000	PAIRED	PCR	VIRAL RNA	Severe acute respiratory syndrome coronavirus 2	Homo sapiens	ILLUMINA	2021-01-21	United Kingdom	Europe	52	4625.75	6364	0.74939	138323809
ERR5306165	PRJEB37886	AMPLICON	SAMEA8075273	ERX5095572	COG-UK/ALDP-110B818	Illumina NovaSeq 6000	PAIRED	PCR	VIRAL RNA	Severe acute respiratory syndrome coronavirus 2	Homo sapiens	ILLUMINA	2021-01-21	United Kingdom	Europe	57	1612.3	1106	0.881952	48212748
ERR5306166	PRJEB37886	AMPLICON	SAMEA8075274	ERX5095573	COG-UK/ALDP-110B8EB	Illumina NovaSeq 6000	PAIRED	PCR	VIRAL RNA	Severe acute respiratory syndrome coronavirus 2	Homo sapiens	ILLUMINA	2021-01-21	United Kingdom	Europe	43	4554.72	4808	0.904123	136199658
ERR5306167	PRJEB37886	AMPLICON	SAMEA8075275	ERX5095574	COG-UK/ALDP-110BA6D	Illumina NovaSeq 6000	PAIRED	PCR	VIRAL RNA	Severe acute respiratory syndrome coronavirus 2	Homo sapiens	ILLUMINA	2021-01-21	United Kingdom	Europe	47	4636.72	6903	0.70605	138651726
ERR5306168	PRJEB37886	AMPLICON	SAMEA8075276	ERX5095575	COG-UK/ALDP-110BA7C	Illumina NovaSeq 6000	PAIRED	PCR	VIRAL RNA	Severe acute respiratory syndrome coronavirus 2	Homo sapiens	ILLUMINA	2021-01-18	United Kingdom	Europe	46	2079.09	1227	0.927867	62170971
ERR5306169	PRJEB37886	AMPLICON	SAMEA8075277	ERX5095576	COG-UK/ALDP-110B9CA	Illumina NovaSeq 6000	PAIRED	PCR	VIRAL RNA	Severe acute respiratory syndrome coronavirus 2	Homo sapiens	ILLUMINA	2021-01-20	United Kingdom	Europe	48	4549.53	4644	0.935491	136044535
ERR5306170	PRJEB37886	AMPLICON	SAMEA8075278	ERX5095577	COG-UK/ALDP-110BA8B	Illumina NovaSeq 6000	PAIRED	PCR	VIRAL RNA	Severe acute respiratory syndrome coronavirus 2	Homo sapiens	ILLUMINA	2021-01-19	United Kingdom	Europe	31	4238.32	3917	0.977728	126738356
ERR5306171	PRJEB37886	AMPLICON	SAMEA8075279	ERX5095578	COG-UK/ALDP-110AEDB	Illumina NovaSeq 6000	PAIRED	PCR	VIRAL RNA	Severe acute respiratory syndrome coronavirus 2	Homo sapiens	ILLUMINA	2021-01-21	United Kingdom	Europe	47	4534.18	5139	0.787446	135585545
ERR5306172	PRJEB37886	AMPLICON	SAMEA8075280	ERX5095579	COG-UK/ALDP-10F9993	Illumina NovaSeq 6000	PAIRED	PCR	VIRAL RNA	Severe acute respiratory syndrome coronavirus 2	Homo sapiens	ILLUMINA	2021-01-22	United Kingdom	Europe	51	4203.08	3937	0.946761	125684671
ERR5306173	PRJEB37886	AMPLICON	SAMEA8075281	ERX5095580	COG-UK/ALDP-10F9A54	Illumina NovaSeq 6000	PAIRED	PCR	VIRAL RNA	Severe acute respiratory syndrome coronavirus 2	Homo sapiens	ILLUMINA	2021-01-22	United Kingdom	Europe	51	4606.03	5968	0.778919	137734189
ERR5306174	PRJEB37886	AMPLICON	SAMEA8075282	ERX5095581	COG-UK/ALDP-110B10E	Illumina NovaSeq 6000	PAIRED	PCR	VIRAL RNA	Severe acute respiratory syndrome coronavirus 2	Homo sapiens	ILLUMINA	2021-01-21	United Kingdom	Europe	50	4571.26	5848	0.790523	136694372
ERR5306175	PRJEB37886	AMPLICON	SAMEA8075283	ERX5095582	COG-UK/ALDP-110B863	Illumina NovaSeq 6000	PAIRED	PCR	VIRAL RNA	Severe acute respiratory syndrome coronavirus 2	Homo sapiens	ILLUMINA	2021-01-21	United Kingdom	Europe	56	2049.69	1319	0.948935	61291983
ERR5306176	PRJEB37886	AMPLICON	SAMEA8075284	ERX5095583	COG-UK/ALDP-10F9605	Illumina NovaSeq 6000	PAIRED	PCR	VIRAL RNA	Severe acute respiratory syndrome coronavirus 2	Homo sapiens	ILLUMINA	2021-01-22	United Kingdom	Europe	31	4667.05	7971	0.699495	139558704
ERR5306177	PRJEB37886	AMPLICON	SAMEA8075285	ERX5095584	COG-UK/ALDP-10F978A	Illumina NovaSeq 6000	PAIRED	PCR	VIRAL RNA	Severe acute respiratory syndrome coronavirus 2	Homo sapiens	ILLUMINA	2021-01-22	United Kingdom	Europe	46	4599.04	6204	0.731699	137525010
ERR5306178	PRJEB37886	AMPLICON	SAMEA8075286	ERX5095585	COG-UK/ALDP-10F983C	Illumina NovaSeq 6000	PAIRED	PCR	VIRAL RNA	Severe acute respiratory syndrome coronavirus 2	Homo sapiens	ILLUMINA	2021-01-22	United Kingdom	Europe	45	4467.23	4800	0.826138	133583542
ERR5306179	PRJEB37886	AMPLICON	SAMEA8075287	ERX5095586	COG-UK/ALDP-10F9A63	Illumina NovaSeq 6000	PAIRED	PCR	VIRAL RNA	Severe acute respiratory syndrome coronavirus 2	Homo sapiens	ILLUMINA	2021-01-22	United Kingdom	Europe	52	3135.54	2731	0.936562	93762056
ERR5306180	PRJEB37886	AMPLICON	SAMEA8075288	ERX5095587	COG-UK/ALDP-110B9E8	Illumina NovaSeq 6000	PAIRED	PCR	VIRAL RNA	Severe acute respiratory syndrome coronavirus 2	Homo sapiens	ILLUMINA	2021-01-20	United Kingdom	Europe	44	4165.79	3914	0.953015	124569703
ERR5306181	PRJEB37886	AMPLICON	SAMEA8075289	ERX5095588	COG-UK/ALDP-110BC2B	Illumina NovaSeq 6000	PAIRED	PCR	VIRAL RNA	Severe acute respiratory syndrome coronavirus 2	Homo sapiens	ILLUMINA	2021-01-20	United Kingdom	Europe	49	1983.47	1299	0.921546	59311624
ERR5306182	PRJEB37886	AMPLICON	SAMEA8075290	ERX5095589	COG-UK/ALDP-110BCEF	Illumina NovaSeq 6000	PAIRED	PCR	VIRAL RNA	Severe acute respiratory syndrome coronavirus 2	Homo sapiens	ILLUMINA	2021-01-21	United Kingdom	Europe	45	4316.76	4235	0.900813	129084061
ERR5306183	PRJEB37886	AMPLICON	SAMEA8075291	ERX5095590	COG-UK/ALDP-110BD91	Illumina NovaSeq 6000	PAIRED	PCR	VIRAL RNA	Severe acute respiratory syndrome coronavirus 2	Homo sapiens	ILLUMINA	2021-01-20	United Kingdom	Europe	28	4658.87	6837	0.717687	139314177
ERR5306184	PRJEB37886	AMPLICON	SAMEA8075292	ERX5095591	COG-UK/ALDP-10F984B	Illumina NovaSeq 6000	PAIRED	PCR	VIRAL RNA	Severe acute respiratory syndrome coronavirus 2	Homo sapiens	ILLUMINA	2021-01-22	United Kingdom	Europe	51	3051.27	2840	0.936863	91242226
ERR5306185	PRJEB37886	AMPLICON	SAMEA8075293	ERX5095592	COG-UK/ALDP-110B933	Illumina NovaSeq 6000	PAIRED	PCR	VIRAL RNA	Severe acute respiratory syndrome coronavirus 2	Homo sapiens	ILLUMINA	2021-01-21	United Kingdom	Europe	49	4599.51	5508	0.750092	137539134
ERR5306186	PRJEB37886	AMPLICON	SAMEA8075294	ERX5095593	COG-UK/ALDP-110B9F7	Illumina NovaSeq 6000	PAIRED	PCR	VIRAL RNA	Severe acute respiratory syndrome coronavirus 2	Homo sapiens	ILLUMINA	2021-01-21	United Kingdom	Europe	45	4479.8	4669	0.876601	133959415
ERR5306187	PRJEB37886	AMPLICON	SAMEA8075295	ERX5095594	COG-UK/ALDP-1121B04	Illumina NovaSeq 6000	PAIRED	PCR	VIRAL RNA	Severe acute respiratory syndrome coronavirus 2	Homo sapiens	ILLUMINA	2021-01-22	United Kingdom	Europe	50	4565.15	5275	0.819483	136511601
ERR5306188	PRJEB37886	AMPLICON	SAMEA8075296	ERX5095595	COG-UK/ALDP-110BAB8	Illumina NovaSeq 6000	PAIRED	PCR	VIRAL RNA	Severe acute respiratory syndrome coronavirus 2	Homo sapiens	ILLUMINA	2021-01-20	United Kingdom	Europe	57	1475.23	850	0.910778	44113939
ERR5306189	PRJEB37886	AMPLICON	SAMEA8075297	ERX5095596	COG-UK/ALDP-1121C89	Illumina NovaSeq 6000	PAIRED	PCR	VIRAL RNA	Severe acute respiratory syndrome coronavirus 2	Homo sapiens	ILLUMINA	2021-01-22	United Kingdom	Europe	49	4278.08	4089	0.937331	127927429
ERR5306190	PRJEB37886	AMPLICON	SAMEA8075298	ERX5095597	COG-UK/ALDP-1121D4A	Illumina NovaSeq 6000	PAIRED	PCR	VIRAL RNA	Severe acute respiratory syndrome coronavirus 2	Homo sapiens	ILLUMINA	2021-01-22	United Kingdom	Europe	53	2753.91	2258	0.9483	82350146
ERR5306191	PRJEB37886	AMPLICON	SAMEA8075299	ERX5095598	COG-UK/ALDP-1121991	Illumina NovaSeq 6000	PAIRED	PCR	VIRAL RNA	Severe acute respiratory syndrome coronavirus 2	Homo sapiens	ILLUMINA	2021-01-22	United Kingdom	Europe	67	1985.37	1196	0.909006	59368646
ERR5306192	PRJEB37886	AMPLICON	SAMEA8075300	ERX5095599	COG-UK/ALDP-1121A52	Illumina NovaSeq 6000	PAIRED	PCR	VIRAL RNA	Severe acute respiratory syndrome coronavirus 2	Homo sapiens	ILLUMINA	2021-01-22	United Kingdom	Europe	47	4607.68	6123	0.754205	137783600
ERR5306193	PRJEB37886	AMPLICON	SAMEA8075301	ERX5095600	COG-UK/ALDP-1121E0B	Illumina NovaSeq 6000	PAIRED	PCR	VIRAL RNA	Severe acute respiratory syndrome coronavirus 2	Homo sapiens	ILLUMINA	2021-01-22	United Kingdom	Europe	48	4520.35	4312	0.951677	135172040
ERR5306194	PRJEB37886	AMPLICON	SAMEA8075302	ERX5095601	COG-UK/ALDP-110BDBF	Illumina NovaSeq 6000	PAIRED	PCR	VIRAL RNA	Severe acute respiratory syndrome coronavirus 2	Homo sapiens	ILLUMINA	2021-01-22	United Kingdom	Europe	47	4580.69	5983	0.737485	136976390
ERR5306195	PRJEB37886	AMPLICON	SAMEA8075303	ERX5095602	COG-UK/ALDP-1121EB0	Illumina NovaSeq 6000	PAIRED	PCR	VIRAL RNA	Severe acute respiratory syndrome coronavirus 2	Homo sapiens	ILLUMINA	2021-01-22	United Kingdom	Europe	53	4662.7	7750	0.710497	139428853
ERR5306196	PRJEB37886	AMPLICON	SAMEA8075304	ERX5095603	COG-UK/ALDP-110BA12	Illumina NovaSeq 6000	PAIRED	PCR	VIRAL RNA	Severe acute respiratory syndrome coronavirus 2	Homo sapiens	ILLUMINA	2021-01-22	United Kingdom	Europe	51	3228.14	2741	0.937364	96531041
ERR5306197	PRJEB37886	AMPLICON	SAMEA8075305	ERX5095604	COG-UK/ALDP-10F9650	Illumina NovaSeq 6000	PAIRED	PCR	VIRAL RNA	Severe acute respiratory syndrome coronavirus 2	Homo sapiens	ILLUMINA	2021-01-22	United Kingdom	Europe	49	4700.45	8000	0.701401	140557458
ERR5306198	PRJEB37886	AMPLICON	SAMEA8075306	ERX5095605	COG-UK/ALDP-10F9711	Illumina NovaSeq 6000	PAIRED	PCR	VIRAL RNA	Severe acute respiratory syndrome coronavirus 2	Homo sapiens	ILLUMINA	2021-01-22	United Kingdom	Europe	48	3901.05	3625	0.916229	116653012
ERR5306199	PRJEB37886	AMPLICON	SAMEA8075307	ERX5095606	COG-UK/ALDP-10F9939	Illumina NovaSeq 6000	PAIRED	PCR	VIRAL RNA	Severe acute respiratory syndrome coronavirus 2	Homo sapiens	ILLUMINA	2021-01-22	United Kingdom	Europe	56	4618.6	6468	0.75775	138109878
ERR5306200	PRJEB37886	AMPLICON	SAMEA8075308	ERX5095607	COG-UK/ALDP-100DF21	Illumina NovaSeq 6000	PAIRED	PCR	VIRAL RNA	Severe acute respiratory syndrome coronavirus 2	Homo sapiens	ILLUMINA	2021-01-13	United Kingdom	Europe	47	4494.05	4899	0.800722	134385651
ERR5306201	PRJEB37886	AMPLICON	SAMEA8075309	ERX5095608	COG-UK/ALDP-100DECA	Illumina NovaSeq 6000	PAIRED	PCR	VIRAL RNA	Severe acute respiratory syndrome coronavirus 2	Homo sapiens	ILLUMINA	2021-01-13	United Kingdom	Europe	56	4582.63	6239	0.743805	137034501
ERR5306202	PRJEB37886	AMPLICON	SAMEA8075310	ERX5095609	COG-UK/ALDP-100F9A9	Illumina NovaSeq 6000	PAIRED	PCR	VIRAL RNA	Severe acute respiratory syndrome coronavirus 2	Homo sapiens	ILLUMINA	2021-01-13	United Kingdom	Europe	63	2080.9	947	0.885697	62225208
ERR5306203	PRJEB37886	AMPLICON	SAMEA8075311	ERX5095610	COG-UK/ALDP-100F99A	Illumina NovaSeq 6000	PAIRED	PCR	VIRAL RNA	Severe acute respiratory syndrome coronavirus 2	Homo sapiens	ILLUMINA	2021-01-13	United Kingdom	Europe	51	4538.21	5662	0.773869	135706049
ERR5306204	PRJEB37886	AMPLICON	SAMEA8075312	ERX5095611	COG-UK/ALDP-1010116	Illumina NovaSeq 6000	PAIRED	PCR	VIRAL RNA	Severe acute respiratory syndrome coronavirus 2	Homo sapiens	ILLUMINA	2021-01-13	United Kingdom	Europe	43	4557.78	6014	0.743972	136291430
ERR5306205	PRJEB37886	AMPLICON	SAMEA8075313	ERX5095612	COG-UK/ALDP-1010125	Illumina NovaSeq 6000	PAIRED	PCR	VIRAL RNA	Severe acute respiratory syndrome coronavirus 2	Homo sapiens	ILLUMINA	2021-01-13	United Kingdom	Europe	53	4643.2	7674	0.703541	138845684
ERR5306206	PRJEB37886	AMPLICON	SAMEA8075314	ERX5095613	COG-UK/ALDP-100FCEC	Illumina NovaSeq 6000	PAIRED	PCR	VIRAL RNA	Severe acute respiratory syndrome coronavirus 2	Homo sapiens	ILLUMINA	2021-01-13	United Kingdom	Europe	42	4076.54	3825	0.943016	121900663
ERR5306207	PRJEB37886	AMPLICON	SAMEA8075315	ERX5095614	COG-UK/ALDP-100FCFB	Illumina NovaSeq 6000	PAIRED	PCR	VIRAL RNA	Severe acute respiratory syndrome coronavirus 2	Homo sapiens	ILLUMINA	2021-01-13	United Kingdom	Europe	48	4566.17	5777	0.742701	136542120
ERR5306208	PRJEB37886	AMPLICON	SAMEA8075316	ERX5095615	COG-UK/ALDP-100FC91	Illumina NovaSeq 6000	PAIRED	PCR	VIRAL RNA	Severe acute respiratory syndrome coronavirus 2	Homo sapiens	ILLUMINA	2021-01-13	United Kingdom	Europe	48	4619.22	6332	0.737886	138128453
ERR5306209	PRJEB37886	AMPLICON	SAMEA8075317	ERX5095616	COG-UK/ALDP-100E209	Illumina NovaSeq 6000	PAIRED	PCR	VIRAL RNA	Severe acute respiratory syndrome coronavirus 2	Homo sapiens	ILLUMINA	2021-01-13	United Kingdom	Europe	74	761.184	183	0.64629	22761690
ERR5306210	PRJEB37886	AMPLICON	SAMEA8075318	ERX5095617	COG-UK/ALDP-100E272	Illumina NovaSeq 6000	PAIRED	PCR	VIRAL RNA	Severe acute respiratory syndrome coronavirus 2	Homo sapiens	ILLUMINA	2021-01-13	United Kingdom	Europe	52	1441.82	528	0.865666	43114639
ERR5306211	PRJEB37886	AMPLICON	SAMEA8075319	ERX5095618	COG-UK/ALDP-100E1EE	Illumina NovaSeq 6000	PAIRED	PCR	VIRAL RNA	Severe acute respiratory syndrome coronavirus 2	Homo sapiens	ILLUMINA	2021-01-13	United Kingdom	Europe	29	3054.99	2080	0.930877	91353275
ERR5306212	PRJEB37886	AMPLICON	SAMEA8075320	ERX5095619	COG-UK/ALDP-1010107	Illumina NovaSeq 6000	PAIRED	PCR	VIRAL RNA	Severe acute respiratory syndrome coronavirus 2	Homo sapiens	ILLUMINA	2021-01-13	United Kingdom	Europe	51	4591.87	6455	0.740661	137310674
ERR5306213	PRJEB37886	AMPLICON	SAMEA8075321	ERX5095620	COG-UK/ALDP-10144EC	Illumina NovaSeq 6000	PAIRED	PCR	VIRAL RNA	Severe acute respiratory syndrome coronavirus 2	Homo sapiens	ILLUMINA	2021-01-13	United Kingdom	Europe	48	4672.99	7666	0.700231	139736510
ERR5306214	PRJEB37886	AMPLICON	SAMEA8075322	ERX5095621	COG-UK/ALDP-1014507	Illumina NovaSeq 6000	PAIRED	PCR	VIRAL RNA	Severe acute respiratory syndrome coronavirus 2	Homo sapiens	ILLUMINA	2021-01-13	United Kingdom	Europe	50	4534.4	4961	0.799418	135592028
ERR5306215	PRJEB37886	AMPLICON	SAMEA8075323	ERX5095622	COG-UK/ALDP-10134A1	Illumina NovaSeq 6000	PAIRED	PCR	VIRAL RNA	Severe acute respiratory syndrome coronavirus 2	Homo sapiens	ILLUMINA	2021-01-13	United Kingdom	Europe	55	1662.21	773	0.867471	49705203
ERR5306216	PRJEB37886	AMPLICON	SAMEA8075324	ERX5095623	COG-UK/ALDP-10133B3	Illumina NovaSeq 6000	PAIRED	PCR	VIRAL RNA	Severe acute respiratory syndrome coronavirus 2	Homo sapiens	ILLUMINA	2021-01-13	United Kingdom	Europe	41	4532.43	4605	0.891984	135533358
ERR5306217	PRJEB37886	AMPLICON	SAMEA8075325	ERX5095624	COG-UK/ALDP-101341A	Illumina NovaSeq 6000	PAIRED	PCR	VIRAL RNA	Severe acute respiratory syndrome coronavirus 2	Homo sapiens	ILLUMINA	2021-01-13	United Kingdom	Europe	47	3956.5	3582	0.978865	118311099
ERR5306218	PRJEB37886	AMPLICON	SAMEA8075326	ERX5095625	COG-UK/ALDP-1013456	Illumina NovaSeq 6000	PAIRED	PCR	VIRAL RNA	Severe acute respiratory syndrome coronavirus 2	Homo sapiens	ILLUMINA	2021-01-13	United Kingdom	Europe	47	4339.19	4237	0.954319	129754769
ERR5306219	PRJEB37886	AMPLICON	SAMEA8075327	ERX5095626	COG-UK/ALDP-1013474	Illumina NovaSeq 6000	PAIRED	PCR	VIRAL RNA	Severe acute respiratory syndrome coronavirus 2	Homo sapiens	ILLUMINA	2021-01-13	United Kingdom	Europe	50	3736.36	3462	0.979032	111728439
ERR5306220	PRJEB37886	AMPLICON	SAMEA8075328	ERX5095627	COG-UK/ALDP-1012DA7	Illumina NovaSeq 6000	PAIRED	PCR	VIRAL RNA	Severe acute respiratory syndrome coronavirus 2	Homo sapiens	ILLUMINA	2021-01-13	United Kingdom	Europe	39	4547.53	4818	0.834599	135984857
ERR5306221	PRJEB37886	AMPLICON	SAMEA8075329	ERX5095628	COG-UK/ALDP-1012DD4	Illumina NovaSeq 6000	PAIRED	PCR	VIRAL RNA	Severe acute respiratory syndrome coronavirus 2	Homo sapiens	ILLUMINA	2021-01-13	United Kingdom	Europe	27	4537.67	4783	0.883891	135689917
ERR5306222	PRJEB37886	AMPLICON	SAMEA8075330	ERX5095629	COG-UK/ALDP-1012DB6	Illumina NovaSeq 6000	PAIRED	PCR	VIRAL RNA	Severe acute respiratory syndrome coronavirus 2	Homo sapiens	ILLUMINA	2021-01-13	United Kingdom	Europe	40	1654.17	689	0.869712	49464767
ERR5306223	PRJEB37886	AMPLICON	SAMEA8075331	ERX5095630	COG-UK/ALDP-1012DE3	Illumina NovaSeq 6000	PAIRED	PCR	VIRAL RNA	Severe acute respiratory syndrome coronavirus 2	Homo sapiens	ILLUMINA	2021-01-13	United Kingdom	Europe	31	1497.49	568	0.846972	44779368
ERR5306224	PRJEB37886	AMPLICON	SAMEA8075332	ERX5095631	COG-UK/ALDP-1012DF2	Illumina NovaSeq 6000	PAIRED	PCR	VIRAL RNA	Severe acute respiratory syndrome coronavirus 2	Homo sapiens	ILLUMINA	2021-01-13	United Kingdom	Europe	31	2352.94	1381	0.905762	70359956
ERR5306226	PRJEB37886	AMPLICON	SAMEA8075334	ERX5095633	COG-UK/ALDP-100D97E	Illumina NovaSeq 6000	PAIRED	PCR	VIRAL RNA	Severe acute respiratory syndrome coronavirus 2	Homo sapiens	ILLUMINA	2021-01-13	United Kingdom	Europe	60	1420.39	522	0.828312	42473785
ERR5306227	PRJEB37886	AMPLICON	SAMEA8075335	ERX5095634	COG-UK/ALDP-100D9F6	Illumina NovaSeq 6000	PAIRED	PCR	VIRAL RNA	Severe acute respiratory syndrome coronavirus 2	Homo sapiens	ILLUMINA	2021-01-13	United Kingdom	Europe	49	4594.61	5717	0.765174	137392531
ERR5306228	PRJEB37886	AMPLICON	SAMEA8075336	ERX5095635	COG-UK/ALDP-100DA3F	Illumina NovaSeq 6000	PAIRED	PCR	VIRAL RNA	Severe acute respiratory syndrome coronavirus 2	Homo sapiens	ILLUMINA	2021-01-13	United Kingdom	Europe	42	4650.07	6573	0.74939	139050907
ERR5306229	PRJEB37886	AMPLICON	SAMEA8075337	ERX5095636	COG-UK/ALDP-100DA02	Illumina NovaSeq 6000	PAIRED	PCR	VIRAL RNA	Severe acute respiratory syndrome coronavirus 2	Homo sapiens	ILLUMINA	2021-01-13	United Kingdom	Europe	48	4574.14	4842	0.822292	136780402
ERR5306230	PRJEB37886	AMPLICON	SAMEA8075338	ERX5095637	COG-UK/ALDP-100DA11	Illumina NovaSeq 6000	PAIRED	PCR	VIRAL RNA	Severe acute respiratory syndrome coronavirus 2	Homo sapiens	ILLUMINA	2021-01-13	United Kingdom	Europe	45	4195.97	3960	0.985854	125472239
ERR5306231	PRJEB37886	AMPLICON	SAMEA8075339	ERX5095638	COG-UK/ALDP-100DA4E	Illumina NovaSeq 6000	PAIRED	PCR	VIRAL RNA	Severe acute respiratory syndrome coronavirus 2	Homo sapiens	ILLUMINA	2021-01-13	United Kingdom	Europe	42	3819.44	3442	0.97415	114212647
ERR5306232	PRJEB37886	AMPLICON	SAMEA8075340	ERX5095639	COG-UK/ALDP-100D98D	Illumina NovaSeq 6000	PAIRED	PCR	VIRAL RNA	Severe acute respiratory syndrome coronavirus 2	Homo sapiens	ILLUMINA	2021-01-13	United Kingdom	Europe	51	4692.65	7797	0.699294	140324436
ERR5306233	PRJEB37886	AMPLICON	SAMEA8075341	ERX5095640	COG-UK/ALDP-100D9C9	Illumina NovaSeq 6000	PAIRED	PCR	VIRAL RNA	Severe acute respiratory syndrome coronavirus 2	Homo sapiens	ILLUMINA	2021-01-13	United Kingdom	Europe	49	4658.98	7519	0.707789	139317447
ERR5306234	PRJEB37886	AMPLICON	SAMEA8075342	ERX5095641	COG-UK/ALDP-100D99C	Illumina NovaSeq 6000	PAIRED	PCR	VIRAL RNA	Severe acute respiratory syndrome coronavirus 2	Homo sapiens	ILLUMINA	2021-01-13	United Kingdom	Europe	32	3476.34	3064	0.98562	103952970
ERR5306235	PRJEB37886	AMPLICON	SAMEA8075343	ERX5095642	COG-UK/ALDP-100DA5D	Illumina NovaSeq 6000	PAIRED	PCR	VIRAL RNA	Severe acute respiratory syndrome coronavirus 2	Homo sapiens	ILLUMINA	2021-01-13	United Kingdom	Europe	46	4642.92	5822	0.754807	138837157
ERR5306236	PRJEB37886	AMPLICON	SAMEA8075344	ERX5095643	COG-UK/ALDP-100D9D8	Illumina NovaSeq 6000	PAIRED	PCR	VIRAL RNA	Severe acute respiratory syndrome coronavirus 2	Homo sapiens	ILLUMINA	2021-01-13	United Kingdom	Europe	52	4672.27	7694	0.70936	139714869
ERR5306237	PRJEB37886	AMPLICON	SAMEA8075345	ERX5095644	COG-UK/ALDP-100D9AB	Illumina NovaSeq 6000	PAIRED	PCR	VIRAL RNA	Severe acute respiratory syndrome coronavirus 2	Homo sapiens	ILLUMINA	2021-01-13	United Kingdom	Europe	76	1067.1	251	0.682039	31909507
ERR5306238	PRJEB37886	AMPLICON	SAMEA8075346	ERX5095645	COG-UK/ALDP-100D9E7	Illumina NovaSeq 6000	PAIRED	PCR	VIRAL RNA	Severe acute respiratory syndrome coronavirus 2	Homo sapiens	ILLUMINA	2021-01-13	United Kingdom	Europe	32	4547.51	4779	0.835535	135984158
ERR5306239	PRJEB37886	AMPLICON	SAMEA8075347	ERX5095646	COG-UK/ALDP-100DA6C	Illumina NovaSeq 6000	PAIRED	PCR	VIRAL RNA	Severe acute respiratory syndrome coronavirus 2	Homo sapiens	ILLUMINA	2021-01-13	United Kingdom	Europe	43	4193.78	3910	0.978798	125406642
ERR5306240	PRJEB37886	AMPLICON	SAMEA8075348	ERX5095647	COG-UK/ALDP-100DF30	Illumina NovaSeq 6000	PAIRED	PCR	VIRAL RNA	Severe acute respiratory syndrome coronavirus 2	Homo sapiens	ILLUMINA	2021-01-13	United Kingdom	Europe	62	2417.64	1464	0.916396	72294771
ERR5306241	PRJEB37886	AMPLICON	SAMEA8075349	ERX5095648	COG-UK/ALDP-100DEAC	Illumina NovaSeq 6000	PAIRED	PCR	VIRAL RNA	Severe acute respiratory syndrome coronavirus 2	Homo sapiens	ILLUMINA	2021-01-13	United Kingdom	Europe	50	4096.54	3921	0.991472	122498819
ERR5306242	PRJEB37886	AMPLICON	SAMEA8075350	ERX5095649	COG-UK/ALDP-100DED9	Illumina NovaSeq 6000	PAIRED	PCR	VIRAL RNA	Severe acute respiratory syndrome coronavirus 2	Homo sapiens	ILLUMINA	2021-01-13	United Kingdom	Europe	45	4649.54	7240	0.733304	139035217
ERR5306243	PRJEB37886	AMPLICON	SAMEA8075351	ERX5095650	COG-UK/ALDP-100DF03	Illumina NovaSeq 6000	PAIRED	PCR	VIRAL RNA	Severe acute respiratory syndrome coronavirus 2	Homo sapiens	ILLUMINA	2021-01-13	United Kingdom	Europe	43	4374.58	4186	0.961676	130813148
ERR5306244	PRJEB37886	AMPLICON	SAMEA8075352	ERX5095651	COG-UK/ALDP-100DF4F	Illumina NovaSeq 6000	PAIRED	PCR	VIRAL RNA	Severe acute respiratory syndrome coronavirus 2	Homo sapiens	ILLUMINA	2021-01-13	United Kingdom	Europe	49	4580.38	5177	0.780992	136967222
ERR5306245	PRJEB37886	AMPLICON	SAMEA8075353	ERX5095652	COG-UK/ALDP-100DF12	Illumina NovaSeq 6000	PAIRED	PCR	VIRAL RNA	Severe acute respiratory syndrome coronavirus 2	Homo sapiens	ILLUMINA	2021-01-13	United Kingdom	Europe	41	1565.71	666	0.835669	46819328
ERR5306246	PRJEB37886	AMPLICON	SAMEA8075354	ERX5095653	COG-UK/ALDP-100DEBB	Illumina NovaSeq 6000	PAIRED	PCR	VIRAL RNA	Severe acute respiratory syndrome coronavirus 2	Homo sapiens	ILLUMINA	2021-01-13	United Kingdom	Europe	47	4567.59	5047	0.822693	136584765
ERR5306247	PRJEB37886	AMPLICON	SAMEA8075355	ERX5095654	COG-UK/ALDP-100DEE8	Illumina NovaSeq 6000	PAIRED	PCR	VIRAL RNA	Severe acute respiratory syndrome coronavirus 2	Homo sapiens	ILLUMINA	2021-01-13	United Kingdom	Europe	47	4647.95	7096	0.726415	138987593
ERR5306248	PRJEB37886	AMPLICON	SAMEA8075356	ERX5095655	COG-UK/ALDP-10EADD5	Illumina NovaSeq 6000	PAIRED	PCR	VIRAL RNA	Severe acute respiratory syndrome coronavirus 2	Homo sapiens	ILLUMINA	2021-01-20	United Kingdom	Europe	30	4683.24	8001	0.666823	140042887
ERR5306249	PRJEB37886	AMPLICON	SAMEA8075357	ERX5095656	COG-UK/ALDP-10EAE0F	Illumina NovaSeq 6000	PAIRED	PCR	VIRAL RNA	Severe acute respiratory syndrome coronavirus 2	Homo sapiens	ILLUMINA	2021-01-20	United Kingdom	Europe	42	4715.99	8003	0.654282	141022230
ERR5306250	PRJEB37886	AMPLICON	SAMEA8075358	ERX5095657	COG-UK/ALDP-10F6592	Illumina NovaSeq 6000	PAIRED	PCR	VIRAL RNA	Severe acute respiratory syndrome coronavirus 2	Homo sapiens	ILLUMINA	2021-01-22	United Kingdom	Europe	48	3559.05	3182	0.962546	106426353
ERR5306251	PRJEB37886	AMPLICON	SAMEA8075359	ERX5095658	COG-UK/ALDP-10F6608	Illumina NovaSeq 6000	PAIRED	PCR	VIRAL RNA	Severe acute respiratory syndrome coronavirus 2	Homo sapiens	ILLUMINA	2021-01-22	United Kingdom	Europe	47	4700.16	7990	0.692472	140548801
ERR5306252	PRJEB37886	AMPLICON	SAMEA8075360	ERX5095659	COG-UK/ALDP-10EC2F2	Illumina NovaSeq 6000	PAIRED	PCR	VIRAL RNA	Severe acute respiratory syndrome coronavirus 2	Homo sapiens	ILLUMINA	2021-01-20	United Kingdom	Europe	27	4714.27	8008	0.645086	140970740
ERR5306253	PRJEB37886	AMPLICON	SAMEA8075361	ERX5095660	COG-UK/ALDP-10ED15E	Illumina NovaSeq 6000	PAIRED	PCR	VIRAL RNA	Severe acute respiratory syndrome coronavirus 2	Homo sapiens	ILLUMINA	2021-01-20	United Kingdom	Europe	42	4714.14	8005	0.636157	140966927
ERR5306254	PRJEB37886	AMPLICON	SAMEA8075362	ERX5095661	COG-UK/ALDP-10ED1B8	Illumina NovaSeq 6000	PAIRED	PCR	VIRAL RNA	Severe acute respiratory syndrome coronavirus 2	Homo sapiens	ILLUMINA	2021-01-20	United Kingdom	Europe	45	4650.84	6013	0.727686	139074158
ERR5306255	PRJEB37886	AMPLICON	SAMEA8075363	ERX5095662	COG-UK/ALDP-10ED19A	Illumina NovaSeq 6000	PAIRED	PCR	VIRAL RNA	Severe acute respiratory syndrome coronavirus 2	Homo sapiens	ILLUMINA	2021-01-20	United Kingdom	Europe	42	4712.88	8009	0.628231	140929141
ERR5306256	PRJEB37886	AMPLICON	SAMEA8075364	ERX5095663	COG-UK/ALDP-10ED1C7	Illumina NovaSeq 6000	PAIRED	PCR	VIRAL RNA	Severe acute respiratory syndrome coronavirus 2	Homo sapiens	ILLUMINA	2021-01-20	United Kingdom	Europe	47	4677.45	7999	0.667659	139869895
ERR5306257	PRJEB37886	AMPLICON	SAMEA8075365	ERX5095664	COG-UK/ALDP-10ED16D	Illumina NovaSeq 6000	PAIRED	PCR	VIRAL RNA	Severe acute respiratory syndrome coronavirus 2	Homo sapiens	ILLUMINA	2021-01-20	United Kingdom	Europe	46	4704.04	8000	0.650336	140665040
ERR5306258	PRJEB37886	AMPLICON	SAMEA8075366	ERX5095665	COG-UK/ALDP-10ED1A9	Illumina NovaSeq 6000	PAIRED	PCR	VIRAL RNA	Severe acute respiratory syndrome coronavirus 2	Homo sapiens	ILLUMINA	2021-01-20	United Kingdom	Europe	75	2046.35	1372	0.948233	61191972
ERR5306259	PRJEB37886	AMPLICON	SAMEA8075367	ERX5095666	COG-UK/ALDP-10ED18B	Illumina NovaSeq 6000	PAIRED	PCR	VIRAL RNA	Severe acute respiratory syndrome coronavirus 2	Homo sapiens	ILLUMINA	2021-01-20	United Kingdom	Europe	43	4697.42	7663	0.695148	140466844
ERR5306260	PRJEB37886	AMPLICON	SAMEA8075368	ERX5095667	COG-UK/ALDP-10ECB9D	Illumina NovaSeq 6000	PAIRED	PCR	VIRAL RNA	Severe acute respiratory syndrome coronavirus 2	Homo sapiens	ILLUMINA	2021-01-20	United Kingdom	Europe	44	4684.55	7708	0.67311	140082115
ERR5306261	PRJEB37886	AMPLICON	SAMEA8075369	ERX5095668	COG-UK/ALDP-10ECB60	Illumina NovaSeq 6000	PAIRED	PCR	VIRAL RNA	Severe acute respiratory syndrome coronavirus 2	Homo sapiens	ILLUMINA	2021-01-20	United Kingdom	Europe	41	4714.25	8000	0.659232	140970297
ERR5306262	PRJEB37886	AMPLICON	SAMEA8075370	ERX5095669	COG-UK/ALDP-10ECB7F	Illumina NovaSeq 6000	PAIRED	PCR	VIRAL RNA	Severe acute respiratory syndrome coronavirus 2	Homo sapiens	ILLUMINA	2021-01-20	United Kingdom	Europe	50	4709.64	8008	0.629301	140832481
ERR5306263	PRJEB37886	AMPLICON	SAMEA8075371	ERX5095670	COG-UK/ALDP-10ECBAC	Illumina NovaSeq 6000	PAIRED	PCR	VIRAL RNA	Severe acute respiratory syndrome coronavirus 2	Homo sapiens	ILLUMINA	2021-01-20	United Kingdom	Europe	48	4686.37	7974	0.673879	140136601
ERR5306264	PRJEB37886	AMPLICON	SAMEA8075372	ERX5095671	COG-UK/ALDP-10ECB8E	Illumina NovaSeq 6000	PAIRED	PCR	VIRAL RNA	Severe acute respiratory syndrome coronavirus 2	Homo sapiens	ILLUMINA	2021-01-20	United Kingdom	Europe	42	4713.22	7971	0.687255	140939494
ERR5306265	PRJEB37886	AMPLICON	SAMEA8075373	ERX5095672	COG-UK/ALDP-10ECBBB	Illumina NovaSeq 6000	PAIRED	PCR	VIRAL RNA	Severe acute respiratory syndrome coronavirus 2	Homo sapiens	ILLUMINA	2021-01-20	United Kingdom	Europe	46	4697.74	8008	0.625456	140476616
ERR5306266	PRJEB37886	AMPLICON	SAMEA8075374	ERX5095673	COG-UK/ALDP-114735B	Illumina NovaSeq 6000	PAIRED	PCR	VIRAL RNA	Severe acute respiratory syndrome coronavirus 2	Homo sapiens	ILLUMINA	2021-01-23	United Kingdom	Europe	52	4752.12	7987	0.714878	142102599
ERR5306267	PRJEB37886	AMPLICON	SAMEA8075375	ERX5095674	COG-UK/ALDP-114736A	Illumina NovaSeq 6000	PAIRED	PCR	VIRAL RNA	Severe acute respiratory syndrome coronavirus 2	Homo sapiens	ILLUMINA	2021-01-23	United Kingdom	Europe	29	4042.77	3769	0.968665	120890918
ERR5306268	PRJEB37886	AMPLICON	SAMEA8075376	ERX5095675	COG-UK/ALDP-1147379	Illumina NovaSeq 6000	PAIRED	PCR	VIRAL RNA	Severe acute respiratory syndrome coronavirus 2	Homo sapiens	ILLUMINA	2021-01-23	United Kingdom	Europe	60	3157.23	2953	0.926228	94410682
ERR5306269	PRJEB37886	AMPLICON	SAMEA8075377	ERX5095676	COG-UK/ALDP-114980F	Illumina NovaSeq 6000	PAIRED	PCR	VIRAL RNA	Severe acute respiratory syndrome coronavirus 2	Homo sapiens	ILLUMINA	2021-01-23	United Kingdom	Europe	47	4652.46	7285	0.686453	139122556
ERR5306270	PRJEB37886	AMPLICON	SAMEA8075378	ERX5095677	COG-UK/ALDP-1149887	Illumina NovaSeq 6000	PAIRED	PCR	VIRAL RNA	Severe acute respiratory syndrome coronavirus 2	Homo sapiens	ILLUMINA	2021-01-23	United Kingdom	Europe	44	4656.59	6984	0.741564	139246122
ERR5306271	PRJEB37886	AMPLICON	SAMEA8075379	ERX5095678	COG-UK/ALDP-114976C	Illumina NovaSeq 6000	PAIRED	PCR	VIRAL RNA	Severe acute respiratory syndrome coronavirus 2	Homo sapiens	ILLUMINA	2021-01-23	United Kingdom	Europe	46	4340.56	4197	0.849748	129795868
ERR5306272	PRJEB37886	AMPLICON	SAMEA8075380	ERX5095679	COG-UK/ALDP-114981E	Illumina NovaSeq 6000	PAIRED	PCR	VIRAL RNA	Severe acute respiratory syndrome coronavirus 2	Homo sapiens	ILLUMINA	2021-01-23	United Kingdom	Europe	46	4466.66	4704	0.82276	133566421
ERR5306273	PRJEB37886	AMPLICON	SAMEA8075381	ERX5095680	COG-UK/ALDP-1149878	Illumina NovaSeq 6000	PAIRED	PCR	VIRAL RNA	Severe acute respiratory syndrome coronavirus 2	Homo sapiens	ILLUMINA	2021-01-23	United Kingdom	Europe	45	4571.95	5402	0.770725	136715048
ERR5306276	PRJEB37886	AMPLICON	SAMEA8075384	ERX5095683	COG-UK/ALDP-1142D07	Illumina NovaSeq 6000	PAIRED	PCR	VIRAL RNA	Severe acute respiratory syndrome coronavirus 2	Homo sapiens	ILLUMINA	2021-01-23	United Kingdom	Europe	43	4560.89	5567	0.81129	136384443
ERR5306277	PRJEB37886	AMPLICON	SAMEA8075385	ERX5095684	COG-UK/QEUH-1129340	Illumina NovaSeq 6000	PAIRED	PCR	VIRAL RNA	Severe acute respiratory syndrome coronavirus 2	Homo sapiens	ILLUMINA	2021-01-23	United Kingdom	Europe	46	4532.25	4563	0.85891	135527995
ERR5306278	PRJEB37886	AMPLICON	SAMEA8075386	ERX5095685	COG-UK/ALDP-115C353	Illumina NovaSeq 6000	PAIRED	PCR	VIRAL RNA	Severe acute respiratory syndrome coronavirus 2	Homo sapiens	ILLUMINA	2021-01-24	United Kingdom	Europe	53	4668.99	5756	0.817577	139616665
ERR5306279	PRJEB37886	AMPLICON	SAMEA8075387	ERX5095686	COG-UK/ALDP-115C933	Illumina NovaSeq 6000	PAIRED	PCR	VIRAL RNA	Severe acute respiratory syndrome coronavirus 2	Homo sapiens	ILLUMINA	2021-01-24	United Kingdom	Europe	43	4743.76	7995	0.690666	141852748
ERR5306280	PRJEB37886	AMPLICON	SAMEA8075388	ERX5095687	COG-UK/ALDP-115C362	Illumina NovaSeq 6000	PAIRED	PCR	VIRAL RNA	Severe acute respiratory syndrome coronavirus 2	Homo sapiens	ILLUMINA	2021-01-24	United Kingdom	Europe	48	4203.98	3971	0.94034	125711693
ERR5306281	PRJEB37886	AMPLICON	SAMEA8075389	ERX5095688	COG-UK/ALDP-115C942	Illumina NovaSeq 6000	PAIRED	PCR	VIRAL RNA	Severe acute respiratory syndrome coronavirus 2	Homo sapiens	ILLUMINA	2021-01-24	United Kingdom	Europe	42	4610.76	5240	0.909741	137875698
ERR5306282	PRJEB37886	AMPLICON	SAMEA8075390	ERX5095689	COG-UK/ALDP-115C12C	Illumina NovaSeq 6000	PAIRED	PCR	VIRAL RNA	Severe acute respiratory syndrome coronavirus 2	Homo sapiens	ILLUMINA	2021-01-24	United Kingdom	Europe	44	3642.99	3379	0.964418	108936326
ERR5306283	PRJEB37886	AMPLICON	SAMEA8075391	ERX5095690	COG-UK/ALDP-115C70C	Illumina NovaSeq 6000	PAIRED	PCR	VIRAL RNA	Severe acute respiratory syndrome coronavirus 2	Homo sapiens	ILLUMINA	2021-01-24	United Kingdom	Europe	45	4756.63	7114	0.742233	142237647
ERR5306284	PRJEB37886	AMPLICON	SAMEA8075392	ERX5095691	COG-UK/ALDP-115C2A1	Illumina NovaSeq 6000	PAIRED	PCR	VIRAL RNA	Severe acute respiratory syndrome coronavirus 2	Homo sapiens	ILLUMINA	2021-01-24	United Kingdom	Europe	55	4158.22	4024	0.93188	124343151
ERR5306285	PRJEB37886	AMPLICON	SAMEA8075393	ERX5095692	COG-UK/ALDP-115C881	Illumina NovaSeq 6000	PAIRED	PCR	VIRAL RNA	Severe acute respiratory syndrome coronavirus 2	Homo sapiens	ILLUMINA	2021-01-24	United Kingdom	Europe	47	4538.92	4521	0.921346	135727275
ERR5306286	PRJEB37886	AMPLICON	SAMEA8075394	ERX5095693	COG-UK/ALDP-115C423	Illumina NovaSeq 6000	PAIRED	PCR	VIRAL RNA	Severe acute respiratory syndrome coronavirus 2	Homo sapiens	ILLUMINA	2021-01-24	United Kingdom	Europe	50	3544.84	3311	0.95559	106001344
ERR5306287	PRJEB37886	AMPLICON	SAMEA8075395	ERX5095694	COG-UK/ALDP-115CA03	Illumina NovaSeq 6000	PAIRED	PCR	VIRAL RNA	Severe acute respiratory syndrome coronavirus 2	Homo sapiens	ILLUMINA	2021-01-24	United Kingdom	Europe	43	4727.69	6683	0.743571	141372144
ERR5306288	PRJEB37886	AMPLICON	SAMEA8075396	ERX5095695	COG-UK/ALDP-115C4E7	Illumina NovaSeq 6000	PAIRED	PCR	VIRAL RNA	Severe acute respiratory syndrome coronavirus 2	Homo sapiens	ILLUMINA	2021-01-24	United Kingdom	Europe	52	3817.1	3666	0.952948	114142664
ERR5306289	PRJEB37886	AMPLICON	SAMEA8075397	ERX5095696	COG-UK/ALDP-115CC3A	Illumina NovaSeq 6000	PAIRED	PCR	VIRAL RNA	Severe acute respiratory syndrome coronavirus 2	Homo sapiens	ILLUMINA	2021-01-24	United Kingdom	Europe	46	4647.14	6256	0.752232	138963367
ERR5306290	PRJEB37886	AMPLICON	SAMEA8075398	ERX5095697	COG-UK/ALDP-115C414	Illumina NovaSeq 6000	PAIRED	PCR	VIRAL RNA	Severe acute respiratory syndrome coronavirus 2	Homo sapiens	ILLUMINA	2021-01-24	United Kingdom	Europe	45	4657.24	5457	0.792295	139265550
ERR5306291	PRJEB37886	AMPLICON	SAMEA8075399	ERX5095698	COG-UK/ALDP-115C599	Illumina NovaSeq 6000	PAIRED	PCR	VIRAL RNA	Severe acute respiratory syndrome coronavirus 2	Homo sapiens	ILLUMINA	2021-01-24	United Kingdom	Europe	50	4701.25	5553	0.780925	140581615
ERR5306292	PRJEB37886	AMPLICON	SAMEA8075400	ERX5095699	COG-UK/ALDP-115CB79	Illumina NovaSeq 6000	PAIRED	PCR	VIRAL RNA	Severe acute respiratory syndrome coronavirus 2	Homo sapiens	ILLUMINA	2021-01-24	United Kingdom	Europe	40	4695.54	6459	0.741999	140410632
ERR5306293	PRJEB37886	AMPLICON	SAMEA8075401	ERX5095700	COG-UK/ALDP-115BD74	Illumina NovaSeq 6000	PAIRED	PCR	VIRAL RNA	Severe acute respiratory syndrome coronavirus 2	Homo sapiens	ILLUMINA	2021-01-23	United Kingdom	Europe	41	4656.3	5822	0.792429	139237202
ERR5306294	PRJEB37886	AMPLICON	SAMEA8075402	ERX5095701	COG-UK/ALDP-115B794	Illumina NovaSeq 6000	PAIRED	PCR	VIRAL RNA	Severe acute respiratory syndrome coronavirus 2	Homo sapiens	ILLUMINA	2021-01-23	United Kingdom	Europe	48	4153.78	3989	0.957563	124210591
ERR5306295	PRJEB37886	AMPLICON	SAMEA8075403	ERX5095702	COG-UK/ALDP-115B7A3	Illumina NovaSeq 6000	PAIRED	PCR	VIRAL RNA	Severe acute respiratory syndrome coronavirus 2	Homo sapiens	ILLUMINA	2021-01-23	United Kingdom	Europe	47	2448.54	2114	0.931579	73218827
ERR5306296	PRJEB37886	AMPLICON	SAMEA8075404	ERX5095703	COG-UK/ALDP-115B6D3	Illumina NovaSeq 6000	PAIRED	PCR	VIRAL RNA	Severe acute respiratory syndrome coronavirus 2	Homo sapiens	ILLUMINA	2021-01-23	United Kingdom	Europe	41	4718.9	7390	0.717721	141109305
ERR5306297	PRJEB37886	AMPLICON	SAMEA8075405	ERX5095704	COG-UK/ALDP-115B62E	Illumina NovaSeq 6000	PAIRED	PCR	VIRAL RNA	Severe acute respiratory syndrome coronavirus 2	Homo sapiens	ILLUMINA	2021-01-23	United Kingdom	Europe	76	592.591	253	0.716049	17720241
ERR5306298	PRJEB37886	AMPLICON	SAMEA8075406	ERX5095705	COG-UK/ALDP-115BA8C	Illumina NovaSeq 6000	PAIRED	PCR	VIRAL RNA	Severe acute respiratory syndrome coronavirus 2	Homo sapiens	ILLUMINA	2021-01-23	United Kingdom	Europe	49	4746.09	7950	0.702204	141922405
ERR5306299	PRJEB37886	AMPLICON	SAMEA8075407	ERX5095706	COG-UK/ALDP-115BA9B	Illumina NovaSeq 6000	PAIRED	PCR	VIRAL RNA	Severe acute respiratory syndrome coronavirus 2	Homo sapiens	ILLUMINA	2021-01-23	United Kingdom	Europe	55	1729.16	1346	0.926563	51707157
ERR5306300	PRJEB37886	AMPLICON	SAMEA8075408	ERX5095707	COG-UK/ALDP-115BE35	Illumina NovaSeq 6000	PAIRED	PCR	VIRAL RNA	Severe acute respiratory syndrome coronavirus 2	Homo sapiens	ILLUMINA	2021-01-23	United Kingdom	Europe	100	364.041	177	0.645286	10885914
ERR5306301	PRJEB37886	AMPLICON	SAMEA8075409	ERX5095708	COG-UK/ALDP-115B855	Illumina NovaSeq 6000	PAIRED	PCR	VIRAL RNA	Severe acute respiratory syndrome coronavirus 2	Homo sapiens	ILLUMINA	2021-01-23	United Kingdom	Europe	42	4674.41	5768	0.762097	139778919
ERR5306302	PRJEB37886	AMPLICON	SAMEA8075410	ERX5095709	COG-UK/ALDP-115BEF9	Illumina NovaSeq 6000	PAIRED	PCR	VIRAL RNA	Severe acute respiratory syndrome coronavirus 2	Homo sapiens	ILLUMINA	2021-01-23	United Kingdom	Europe	49	4647.38	5440	0.873458	138970556
ERR5306303	PRJEB37886	AMPLICON	SAMEA8075411	ERX5095710	COG-UK/ALDP-115B9DA	Illumina NovaSeq 6000	PAIRED	PCR	VIRAL RNA	Severe acute respiratory syndrome coronavirus 2	Homo sapiens	ILLUMINA	2021-01-23	United Kingdom	Europe	45	4734.42	7978	0.701468	141573503
ERR5306304	PRJEB37886	AMPLICON	SAMEA8075412	ERX5095711	COG-UK/ALDP-115C13B	Illumina NovaSeq 6000	PAIRED	PCR	VIRAL RNA	Severe acute respiratory syndrome coronavirus 2	Homo sapiens	ILLUMINA	2021-01-24	United Kingdom	Europe	51	1556.36	939	0.907401	46539759
ERR5306305	PRJEB37886	AMPLICON	SAMEA8075413	ERX5095712	COG-UK/ALDP-115C71B	Illumina NovaSeq 6000	PAIRED	PCR	VIRAL RNA	Severe acute respiratory syndrome coronavirus 2	Homo sapiens	ILLUMINA	2021-01-24	United Kingdom	Europe	44	4542.75	4588	0.884092	135841765
ERR5306306	PRJEB37886	AMPLICON	SAMEA8075414	ERX5095713	COG-UK/ALDP-115C1FF	Illumina NovaSeq 6000	PAIRED	PCR	VIRAL RNA	Severe acute respiratory syndrome coronavirus 2	Homo sapiens	ILLUMINA	2021-01-24	United Kingdom	Europe	45	4666.66	5965	0.758653	139547159
ERR5306307	PRJEB37886	AMPLICON	SAMEA8075415	ERX5095714	COG-UK/ALDP-115C7DF	Illumina NovaSeq 6000	PAIRED	PCR	VIRAL RNA	Severe acute respiratory syndrome coronavirus 2	Homo sapiens	ILLUMINA	2021-01-24	United Kingdom	Europe	48	3533.37	3433	0.947965	105658437
ERR5306308	PRJEB37886	AMPLICON	SAMEA8075416	ERX5095715	COG-UK/ALDP-115C2B0	Illumina NovaSeq 6000	PAIRED	PCR	VIRAL RNA	Severe acute respiratory syndrome coronavirus 2	Homo sapiens	ILLUMINA	2021-01-24	United Kingdom	Europe	30	4624.38	5118	0.826706	138282870
ERR5306309	PRJEB37886	AMPLICON	SAMEA8075417	ERX5095716	COG-UK/ALDP-115C371	Illumina NovaSeq 6000	PAIRED	PCR	VIRAL RNA	Severe acute respiratory syndrome coronavirus 2	Homo sapiens	ILLUMINA	2021-01-24	United Kingdom	Europe	67	806.053	487	0.834966	24103390
ERR5306310	PRJEB37886	AMPLICON	SAMEA8075418	ERX5095717	COG-UK/ALDP-115C951	Illumina NovaSeq 6000	PAIRED	PCR	VIRAL RNA	Severe acute respiratory syndrome coronavirus 2	Homo sapiens	ILLUMINA	2021-01-24	United Kingdom	Europe	43	4585.43	5082	0.863224	137118026
ERR5306311	PRJEB37886	AMPLICON	SAMEA8075419	ERX5095718	COG-UK/ALDP-115C432	Illumina NovaSeq 6000	PAIRED	PCR	VIRAL RNA	Severe acute respiratory syndrome coronavirus 2	Homo sapiens	ILLUMINA	2021-01-24	United Kingdom	Europe	30	4616.23	4363	0.951811	138039179
ERR5306312	PRJEB37886	AMPLICON	SAMEA8075420	ERX5095719	COG-UK/ALDP-115CA12	Illumina NovaSeq 6000	PAIRED	PCR	VIRAL RNA	Severe acute respiratory syndrome coronavirus 2	Homo sapiens	ILLUMINA	2021-01-23	United Kingdom	Europe	45	4476.9	4424	0.939906	133872881
ERR5306313	PRJEB37886	AMPLICON	SAMEA8075421	ERX5095720	COG-UK/ALDP-115C4F6	Illumina NovaSeq 6000	PAIRED	PCR	VIRAL RNA	Severe acute respiratory syndrome coronavirus 2	Homo sapiens	ILLUMINA	2021-01-24	United Kingdom	Europe	51	3224.36	3113	0.954787	96418046
ERR5306314	PRJEB37886	AMPLICON	SAMEA8075422	ERX5095721	COG-UK/ALDP-115CAC7	Illumina NovaSeq 6000	PAIRED	PCR	VIRAL RNA	Severe acute respiratory syndrome coronavirus 2	Homo sapiens	ILLUMINA	2021-01-24	United Kingdom	Europe	47	4637	5415	0.820787	138660202
ERR5306315	PRJEB37886	AMPLICON	SAMEA8075423	ERX5095722	COG-UK/ALDP-115C5A8	Illumina NovaSeq 6000	PAIRED	PCR	VIRAL RNA	Severe acute respiratory syndrome coronavirus 2	Homo sapiens	ILLUMINA	2021-01-24	United Kingdom	Europe	43	4623.81	5798	0.791392	138265914
ERR5306316	PRJEB37886	AMPLICON	SAMEA8075424	ERX5095723	COG-UK/ALDP-115C669	Illumina NovaSeq 6000	PAIRED	PCR	VIRAL RNA	Severe acute respiratory syndrome coronavirus 2	Homo sapiens	ILLUMINA	2021-01-24	United Kingdom	Europe	43	4473.51	4380	0.864428	133771380
ERR5306317	PRJEB37886	AMPLICON	SAMEA8075425	ERX5095724	COG-UK/ALDP-115CC49	Illumina NovaSeq 6000	PAIRED	PCR	VIRAL RNA	Severe acute respiratory syndrome coronavirus 2	Homo sapiens	ILLUMINA	2021-01-24	United Kingdom	Europe	41	4681.83	6386	0.737518	140000902
ERR5306318	PRJEB37886	AMPLICON	SAMEA8075426	ERX5095725	COG-UK/ALDP-115BB5C	Illumina NovaSeq 6000	PAIRED	PCR	VIRAL RNA	Severe acute respiratory syndrome coronavirus 2	Homo sapiens	ILLUMINA	2021-01-23	United Kingdom	Europe	39	4430.38	4253	0.967863	132481726
ERR5306319	PRJEB37886	AMPLICON	SAMEA8075427	ERX5095726	COG-UK/ALDP-115B57C	Illumina NovaSeq 6000	PAIRED	PCR	VIRAL RNA	Severe acute respiratory syndrome coronavirus 2	Homo sapiens	ILLUMINA	2021-01-23	United Kingdom	Europe	70	2014.85	1514	0.919038	60250076
ERR5306320	PRJEB37886	AMPLICON	SAMEA8075428	ERX5095727	COG-UK/ALDP-115BD83	Illumina NovaSeq 6000	PAIRED	PCR	VIRAL RNA	Severe acute respiratory syndrome coronavirus 2	Homo sapiens	ILLUMINA	2021-01-23	United Kingdom	Europe	47	4633.89	5887	0.817777	138567098
ERR5306321	PRJEB37886	AMPLICON	SAMEA8075429	ERX5095728	COG-UK/ALDP-115B63D	Illumina NovaSeq 6000	PAIRED	PCR	VIRAL RNA	Severe acute respiratory syndrome coronavirus 2	Homo sapiens	ILLUMINA	2021-01-23	United Kingdom	Europe	50	3392.16	3220	0.956325	101435894
ERR5306322	PRJEB37886	AMPLICON	SAMEA8075430	ERX5095729	COG-UK/ALDP-115BB4D	Illumina NovaSeq 6000	PAIRED	PCR	VIRAL RNA	Severe acute respiratory syndrome coronavirus 2	Homo sapiens	ILLUMINA	2021-01-23	United Kingdom	Europe	45	4660.51	5679	0.822158	139363090
ERR5306323	PRJEB37886	AMPLICON	SAMEA8075431	ERX5095730	COG-UK/ALDP-115B56D	Illumina NovaSeq 6000	PAIRED	PCR	VIRAL RNA	Severe acute respiratory syndrome coronavirus 2	Homo sapiens	ILLUMINA	2021-01-23	United Kingdom	Europe	46	4615.05	5056	0.840585	138003835
ERR5306324	PRJEB37886	AMPLICON	SAMEA8075432	ERX5095731	COG-UK/ALDP-115BCC2	Illumina NovaSeq 6000	PAIRED	PCR	VIRAL RNA	Severe acute respiratory syndrome coronavirus 2	Homo sapiens	ILLUMINA	2021-01-24	United Kingdom	Europe	40	4053.23	3836	0.953416	121203786
ERR5306325	PRJEB37886	AMPLICON	SAMEA8075433	ERX5095732	COG-UK/ALDP-115BE44	Illumina NovaSeq 6000	PAIRED	PCR	VIRAL RNA	Severe acute respiratory syndrome coronavirus 2	Homo sapiens	ILLUMINA	2021-01-24	United Kingdom	Europe	43	4673.01	6492	0.760793	139736932
ERR5306326	PRJEB37886	AMPLICON	SAMEA8075434	ERX5095733	COG-UK/ALDP-115B864	Illumina NovaSeq 6000	PAIRED	PCR	VIRAL RNA	Severe acute respiratory syndrome coronavirus 2	Homo sapiens	ILLUMINA	2021-01-23	United Kingdom	Europe	41	4574.9	4886	0.853727	136803142
ERR5306327	PRJEB37886	AMPLICON	SAMEA8075435	ERX5095734	COG-UK/ALDP-115BF05	Illumina NovaSeq 6000	PAIRED	PCR	VIRAL RNA	Severe acute respiratory syndrome coronavirus 2	Homo sapiens	ILLUMINA	2021-01-24	United Kingdom	Europe	60	1735.77	1233	0.872387	51904844
ERR5306328	PRJEB37886	AMPLICON	SAMEA8075436	ERX5095735	COG-UK/ALDP-115B925	Illumina NovaSeq 6000	PAIRED	PCR	VIRAL RNA	Severe acute respiratory syndrome coronavirus 2	Homo sapiens	ILLUMINA	2021-01-23	United Kingdom	Europe	23	4415.79	4469	0.89593	132045517
ERR5306330	PRJEB37886	AMPLICON	SAMEA8075438	ERX5095737	COG-UK/ALDP-115B9E9	Illumina NovaSeq 6000	PAIRED	PCR	VIRAL RNA	Severe acute respiratory syndrome coronavirus 2	Homo sapiens	ILLUMINA	2021-01-23	United Kingdom	Europe	46	4512.2	4542	0.89282	134928317
ERR5306331	PRJEB37886	AMPLICON	SAMEA8075439	ERX5095738	COG-UK/ALDP-115BFBA	Illumina NovaSeq 6000	PAIRED	PCR	VIRAL RNA	Severe acute respiratory syndrome coronavirus 2	Homo sapiens	ILLUMINA	2021-01-24	United Kingdom	Europe	42	4757.92	8000	0.69264	142276076
ERR5306332	PRJEB37886	AMPLICON	SAMEA8075440	ERX5095739	COG-UK/ALDP-115BAAA	Illumina NovaSeq 6000	PAIRED	PCR	VIRAL RNA	Severe acute respiratory syndrome coronavirus 2	Homo sapiens	ILLUMINA	2021-01-23	United Kingdom	Europe	53	4365.58	4226	0.926395	130543925
ERR5306333	PRJEB37886	AMPLICON	SAMEA8075441	ERX5095740	COG-UK/ALDP-115C14A	Illumina NovaSeq 6000	PAIRED	PCR	VIRAL RNA	Severe acute respiratory syndrome coronavirus 2	Homo sapiens	ILLUMINA	2021-01-24	United Kingdom	Europe	45	4601.77	4789	0.826405	137606601
ERR5306334	PRJEB37886	AMPLICON	SAMEA8075442	ERX5095741	COG-UK/ALDP-115C72A	Illumina NovaSeq 6000	PAIRED	PCR	VIRAL RNA	Severe acute respiratory syndrome coronavirus 2	Homo sapiens	ILLUMINA	2021-01-24	United Kingdom	Europe	41	4671.15	5711	0.837575	139681400
ERR5306335	PRJEB37886	AMPLICON	SAMEA8075443	ERX5095742	COG-UK/ALDP-115C7EE	Illumina NovaSeq 6000	PAIRED	PCR	VIRAL RNA	Severe acute respiratory syndrome coronavirus 2	Homo sapiens	ILLUMINA	2021-01-24	United Kingdom	Europe	104	1041.6	596	0.855065	31146943
ERR5306336	PRJEB37886	AMPLICON	SAMEA8075444	ERX5095743	COG-UK/ALDP-115C2CF	Illumina NovaSeq 6000	PAIRED	PCR	VIRAL RNA	Severe acute respiratory syndrome coronavirus 2	Homo sapiens	ILLUMINA	2021-01-24	United Kingdom	Europe	44	3917.89	3599	0.967562	117156683
ERR5306337	PRJEB37886	AMPLICON	SAMEA8075445	ERX5095744	COG-UK/ALDP-115C8AF	Illumina NovaSeq 6000	PAIRED	PCR	VIRAL RNA	Severe acute respiratory syndrome coronavirus 2	Homo sapiens	ILLUMINA	2021-01-24	United Kingdom	Europe	86	849.418	429	0.784737	25400144
ERR5306338	PRJEB37886	AMPLICON	SAMEA8075446	ERX5095745	COG-UK/ALDP-115C380	Illumina NovaSeq 6000	PAIRED	PCR	VIRAL RNA	Severe acute respiratory syndrome coronavirus 2	Homo sapiens	ILLUMINA	2021-01-24	United Kingdom	Europe	47	4536.47	4881	0.876501	135654108
ERR5306339	PRJEB37886	AMPLICON	SAMEA8075447	ERX5095746	COG-UK/ALDP-115C960	Illumina NovaSeq 6000	PAIRED	PCR	VIRAL RNA	Severe acute respiratory syndrome coronavirus 2	Homo sapiens	ILLUMINA	2021-01-24	United Kingdom	Europe	80	586.592	330	0.781995	17540871
ERR5306340	PRJEB37886	AMPLICON	SAMEA8075448	ERX5095747	COG-UK/ALDP-115C441	Illumina NovaSeq 6000	PAIRED	PCR	VIRAL RNA	Severe acute respiratory syndrome coronavirus 2	Homo sapiens	ILLUMINA	2021-01-24	United Kingdom	Europe	53	2953.72	2551	0.916597	88324960
ERR5306341	PRJEB37886	AMPLICON	SAMEA8075449	ERX5095748	COG-UK/ALDP-115CA21	Illumina NovaSeq 6000	PAIRED	PCR	VIRAL RNA	Severe acute respiratory syndrome coronavirus 2	Homo sapiens	ILLUMINA	2021-01-24	United Kingdom	Europe	50	2524.24	2186	0.926529	75482293
ERR5306342	PRJEB37886	AMPLICON	SAMEA8075450	ERX5095749	COG-UK/ALDP-115C502	Illumina NovaSeq 6000	PAIRED	PCR	VIRAL RNA	Severe acute respiratory syndrome coronavirus 2	Homo sapiens	ILLUMINA	2021-01-24	United Kingdom	Europe	47	4659.81	5744	0.74026	139342370
ERR5306343	PRJEB37886	AMPLICON	SAMEA8075451	ERX5095750	COG-UK/ALDP-115CAD6	Illumina NovaSeq 6000	PAIRED	PCR	VIRAL RNA	Severe acute respiratory syndrome coronavirus 2	Homo sapiens	ILLUMINA	2021-01-24	United Kingdom	Europe	46	4640.82	5576	0.843193	138774477
ERR5306344	PRJEB37886	AMPLICON	SAMEA8075452	ERX5095751	COG-UK/ALDP-115C5B7	Illumina NovaSeq 6000	PAIRED	PCR	VIRAL RNA	Severe acute respiratory syndrome coronavirus 2	Homo sapiens	ILLUMINA	2021-01-24	United Kingdom	Europe	45	4668.06	5909	0.734776	139589144
ERR5306345	PRJEB37886	AMPLICON	SAMEA8075453	ERX5095752	COG-UK/ALDP-115CB97	Illumina NovaSeq 6000	PAIRED	PCR	VIRAL RNA	Severe acute respiratory syndrome coronavirus 2	Homo sapiens	ILLUMINA	2021-01-24	United Kingdom	Europe	49	4702.06	7403	0.723406	140605560
ERR5306346	PRJEB37886	AMPLICON	SAMEA8075454	ERX5095753	COG-UK/ALDP-115C678	Illumina NovaSeq 6000	PAIRED	PCR	VIRAL RNA	Severe acute respiratory syndrome coronavirus 2	Homo sapiens	ILLUMINA	2021-01-24	United Kingdom	Europe	46	4461.97	4488	0.887102	133426362
ERR5306347	PRJEB37886	AMPLICON	SAMEA8075455	ERX5095754	COG-UK/ALDP-115CC58	Illumina NovaSeq 6000	PAIRED	PCR	VIRAL RNA	Severe acute respiratory syndrome coronavirus 2	Homo sapiens	ILLUMINA	2021-01-24	United Kingdom	Europe	52	3054.64	2705	0.939705	91342920
ERR5306348	PRJEB37886	AMPLICON	SAMEA8075456	ERX5095755	COG-UK/ALDP-115BB6B	Illumina NovaSeq 6000	PAIRED	PCR	VIRAL RNA	Severe acute respiratory syndrome coronavirus 2	Homo sapiens	ILLUMINA	2021-01-24	United Kingdom	Europe	43	4700.67	6562	0.742099	140563986
ERR5306349	PRJEB37886	AMPLICON	SAMEA8075457	ERX5095756	COG-UK/ALDP-115B58B	Illumina NovaSeq 6000	PAIRED	PCR	VIRAL RNA	Severe acute respiratory syndrome coronavirus 2	Homo sapiens	ILLUMINA	2021-01-23	United Kingdom	Europe	42	4364.96	4193	0.920309	130525287
ERR5306350	PRJEB37886	AMPLICON	SAMEA8075458	ERX5095757	COG-UK/ALDP-115BC1D	Illumina NovaSeq 6000	PAIRED	PCR	VIRAL RNA	Severe acute respiratory syndrome coronavirus 2	Homo sapiens	ILLUMINA	2021-01-24	United Kingdom	Europe	42	4559.52	4219	0.975855	136343428
ERR5306351	PRJEB37886	AMPLICON	SAMEA8075459	ERX5095758	COG-UK/ALDP-115B64C	Illumina NovaSeq 6000	PAIRED	PCR	VIRAL RNA	Severe acute respiratory syndrome coronavirus 2	Homo sapiens	ILLUMINA	2021-01-23	United Kingdom	Europe	44	4645.21	5451	0.820754	138905662
ERR5306352	PRJEB37886	AMPLICON	SAMEA8075460	ERX5095759	COG-UK/ALDP-115BCD1	Illumina NovaSeq 6000	PAIRED	PCR	VIRAL RNA	Severe acute respiratory syndrome coronavirus 2	Homo sapiens	ILLUMINA	2021-01-24	United Kingdom	Europe	42	4573.43	4778	0.888071	136759271
ERR5306353	PRJEB37886	AMPLICON	SAMEA8075461	ERX5095760	COG-UK/ALDP-115B6F1	Illumina NovaSeq 6000	PAIRED	PCR	VIRAL RNA	Severe acute respiratory syndrome coronavirus 2	Homo sapiens	ILLUMINA	2021-01-23	United Kingdom	Europe	46	4620.08	4376	0.944989	138154240
ERR5306354	PRJEB37886	AMPLICON	SAMEA8075462	ERX5095761	COG-UK/ALDP-115BD92	Illumina NovaSeq 6000	PAIRED	PCR	VIRAL RNA	Severe acute respiratory syndrome coronavirus 2	Homo sapiens	ILLUMINA	2021-01-24	United Kingdom	Europe	47	4685.68	6955	0.751664	140115933
ERR5306355	PRJEB37886	AMPLICON	SAMEA8075463	ERX5095762	COG-UK/ALDP-115B7B2	Illumina NovaSeq 6000	PAIRED	PCR	VIRAL RNA	Severe acute respiratory syndrome coronavirus 2	Homo sapiens	ILLUMINA	2021-01-23	United Kingdom	Europe	42	4539.64	4780	0.885195	135748939
ERR5306356	PRJEB37886	AMPLICON	SAMEA8075464	ERX5095763	COG-UK/ALDP-115BE53	Illumina NovaSeq 6000	PAIRED	PCR	VIRAL RNA	Severe acute respiratory syndrome coronavirus 2	Homo sapiens	ILLUMINA	2021-01-24	United Kingdom	Europe	38	4595.4	4924	0.835936	137416357
ERR5306357	PRJEB37886	AMPLICON	SAMEA8075465	ERX5095764	COG-UK/ALDP-115B873	Illumina NovaSeq 6000	PAIRED	PCR	VIRAL RNA	Severe acute respiratory syndrome coronavirus 2	Homo sapiens	ILLUMINA	2021-01-23	United Kingdom	Europe	47	4645.52	5588	0.827041	138915038
ERR5306358	PRJEB37886	AMPLICON	SAMEA8075466	ERX5095765	COG-UK/ALDP-115BF14	Illumina NovaSeq 6000	PAIRED	PCR	VIRAL RNA	Severe acute respiratory syndrome coronavirus 2	Homo sapiens	ILLUMINA	2021-01-24	United Kingdom	Europe	130	1072.95	627	0.81741	32084279
ERR5306359	PRJEB37886	AMPLICON	SAMEA8075467	ERX5095766	COG-UK/ALDP-115B934	Illumina NovaSeq 6000	PAIRED	PCR	VIRAL RNA	Severe acute respiratory syndrome coronavirus 2	Homo sapiens	ILLUMINA	2021-01-23	United Kingdom	Europe	32	4622.42	5053	0.893957	138224223
ERR5306360	PRJEB37886	AMPLICON	SAMEA8075468	ERX5095767	COG-UK/ALDP-115BFD8	Illumina NovaSeq 6000	PAIRED	PCR	VIRAL RNA	Severe acute respiratory syndrome coronavirus 2	Homo sapiens	ILLUMINA	2021-01-24	United Kingdom	Europe	51	4654.5	5230	0.902017	139183487
ERR5306361	PRJEB37886	AMPLICON	SAMEA8075469	ERX5095768	COG-UK/ALDP-115B9F8	Illumina NovaSeq 6000	PAIRED	PCR	VIRAL RNA	Severe acute respiratory syndrome coronavirus 2	Homo sapiens	ILLUMINA	2021-01-23	United Kingdom	Europe	47	3398.66	3445	0.943183	101630089
ERR5306362	PRJEB37886	AMPLICON	SAMEA8075470	ERX5095769	COG-UK/ALDP-115C089	Illumina NovaSeq 6000	PAIRED	PCR	VIRAL RNA	Severe acute respiratory syndrome coronavirus 2	Homo sapiens	ILLUMINA	2021-01-24	United Kingdom	Europe	54	4738.46	7972	0.704879	141694098
ERR5306363	PRJEB37886	AMPLICON	SAMEA8075471	ERX5095770	COG-UK/ALDP-115BAB9	Illumina NovaSeq 6000	PAIRED	PCR	VIRAL RNA	Severe acute respiratory syndrome coronavirus 2	Homo sapiens	ILLUMINA	2021-01-23	United Kingdom	Europe	41	4700.77	7999	0.68157	140567107
ERR5306364	PRJEB37886	AMPLICON	SAMEA8075472	ERX5095771	COG-UK/ALDP-115C159	Illumina NovaSeq 6000	PAIRED	PCR	VIRAL RNA	Severe acute respiratory syndrome coronavirus 2	Homo sapiens	ILLUMINA	2021-01-23	United Kingdom	Europe	42	4636.53	5370	0.79166	138646154
ERR5306365	PRJEB37886	AMPLICON	SAMEA8075473	ERX5095772	COG-UK/ALDP-115C739	Illumina NovaSeq 6000	PAIRED	PCR	VIRAL RNA	Severe acute respiratory syndrome coronavirus 2	Homo sapiens	ILLUMINA	2021-01-24	United Kingdom	Europe	53	2374.21	2027	0.936361	70996076
ERR5306366	PRJEB37886	AMPLICON	SAMEA8075474	ERX5095773	COG-UK/ALDP-115C21A	Illumina NovaSeq 6000	PAIRED	PCR	VIRAL RNA	Severe acute respiratory syndrome coronavirus 2	Homo sapiens	ILLUMINA	2021-01-24	United Kingdom	Europe	47	4646.31	5649	0.78049	138938502
ERR5306367	PRJEB37886	AMPLICON	SAMEA8075475	ERX5095774	COG-UK/ALDP-115C7FD	Illumina NovaSeq 6000	PAIRED	PCR	VIRAL RNA	Severe acute respiratory syndrome coronavirus 2	Homo sapiens	ILLUMINA	2021-01-24	United Kingdom	Europe	38	1445.17	954	0.907367	43215037
ERR5306368	PRJEB37886	AMPLICON	SAMEA8075476	ERX5095775	COG-UK/ALDP-115C2DE	Illumina NovaSeq 6000	PAIRED	PCR	VIRAL RNA	Severe acute respiratory syndrome coronavirus 2	Homo sapiens	ILLUMINA	2021-01-24	United Kingdom	Europe	52	4712.53	7941	0.702137	140918846
ERR5306369	PRJEB37886	AMPLICON	SAMEA8075477	ERX5095776	COG-UK/ALDP-115C8BE	Illumina NovaSeq 6000	PAIRED	PCR	VIRAL RNA	Severe acute respiratory syndrome coronavirus 2	Homo sapiens	ILLUMINA	2021-01-24	United Kingdom	Europe	34	3894.49	3651	0.958198	116456829
ERR5306370	PRJEB37886	AMPLICON	SAMEA8075478	ERX5095777	COG-UK/ALDP-115C39F	Illumina NovaSeq 6000	PAIRED	PCR	VIRAL RNA	Severe acute respiratory syndrome coronavirus 2	Homo sapiens	ILLUMINA	2021-01-24	United Kingdom	Europe	41	4362.68	4363	0.899442	130457316
ERR5306371	PRJEB37886	AMPLICON	SAMEA8075479	ERX5095778	COG-UK/ALDP-115C97F	Illumina NovaSeq 6000	PAIRED	PCR	VIRAL RNA	Severe acute respiratory syndrome coronavirus 2	Homo sapiens	ILLUMINA	2021-01-24	United Kingdom	Europe	37	2388.5	1953	0.941946	71423459
ERR5306372	PRJEB37886	AMPLICON	SAMEA8075480	ERX5095779	COG-UK/ALDP-115C450	Illumina NovaSeq 6000	PAIRED	PCR	VIRAL RNA	Severe acute respiratory syndrome coronavirus 2	Homo sapiens	ILLUMINA	2021-01-24	United Kingdom	Europe	61	1892.91	1265	0.93392	56603550
ERR5306373	PRJEB37886	AMPLICON	SAMEA8075481	ERX5095780	COG-UK/ALDP-115CA30	Illumina NovaSeq 6000	PAIRED	PCR	VIRAL RNA	Severe acute respiratory syndrome coronavirus 2	Homo sapiens	ILLUMINA	2021-01-24	United Kingdom	Europe	51	2614.68	2284	0.941745	78186801
ERR5306374	PRJEB37886	AMPLICON	SAMEA8075482	ERX5095781	COG-UK/ALDP-115C511	Illumina NovaSeq 6000	PAIRED	PCR	VIRAL RNA	Severe acute respiratory syndrome coronavirus 2	Homo sapiens	ILLUMINA	2021-01-24	United Kingdom	Europe	52	4672.55	7318	0.723439	139723266
ERR5306376	PRJEB37886	AMPLICON	SAMEA8075484	ERX5095783	COG-UK/ALDP-115C5C6	Illumina NovaSeq 6000	PAIRED	PCR	VIRAL RNA	Severe acute respiratory syndrome coronavirus 2	Homo sapiens	ILLUMINA	2021-01-24	United Kingdom	Europe	44	4554.78	4727	0.820821	136201508
ERR5306377	PRJEB37886	AMPLICON	SAMEA8075485	ERX5095784	COG-UK/ALDP-115CBA6	Illumina NovaSeq 6000	PAIRED	PCR	VIRAL RNA	Severe acute respiratory syndrome coronavirus 2	Homo sapiens	ILLUMINA	2021-01-24	United Kingdom	Europe	26	4670.98	6405	0.716517	139676407
ERR5306378	PRJEB37886	AMPLICON	SAMEA8075486	ERX5095785	COG-UK/ALDP-115C687	Illumina NovaSeq 6000	PAIRED	PCR	VIRAL RNA	Severe acute respiratory syndrome coronavirus 2	Homo sapiens	ILLUMINA	2021-01-24	United Kingdom	Europe	46	4562.19	4822	0.810053	136423315
ERR5306379	PRJEB37886	AMPLICON	SAMEA8075487	ERX5095786	COG-UK/ALDP-115BB7A	Illumina NovaSeq 6000	PAIRED	PCR	VIRAL RNA	Severe acute respiratory syndrome coronavirus 2	Homo sapiens	ILLUMINA	2021-01-24	United Kingdom	Europe	44	4546.07	4582	0.930408	135940984
ERR5306380	PRJEB37886	AMPLICON	SAMEA8075488	ERX5095787	COG-UK/ALDP-115B59A	Illumina NovaSeq 6000	PAIRED	PCR	VIRAL RNA	Severe acute respiratory syndrome coronavirus 2	Homo sapiens	ILLUMINA	2021-01-23	United Kingdom	Europe	45	4062.9	3805	0.957763	121492876
ERR5306381	PRJEB37886	AMPLICON	SAMEA8075489	ERX5095788	COG-UK/ALDP-115BC2C	Illumina NovaSeq 6000	PAIRED	PCR	VIRAL RNA	Severe acute respiratory syndrome coronavirus 2	Homo sapiens	ILLUMINA	2021-01-24	United Kingdom	Europe	43	4591.02	4769	0.934388	137285206
ERR5306382	PRJEB37886	AMPLICON	SAMEA8075490	ERX5095789	COG-UK/ALDP-115B65B	Illumina NovaSeq 6000	PAIRED	PCR	VIRAL RNA	Severe acute respiratory syndrome coronavirus 2	Homo sapiens	ILLUMINA	2021-01-23	United Kingdom	Europe	42	4703.04	7081	0.741263	140635113
ERR5306383	PRJEB37886	AMPLICON	SAMEA8075491	ERX5095790	COG-UK/ALDP-115BCE0	Illumina NovaSeq 6000	PAIRED	PCR	VIRAL RNA	Severe acute respiratory syndrome coronavirus 2	Homo sapiens	ILLUMINA	2021-01-24	United Kingdom	Europe	24	4596.34	4820	0.830519	137444254
ERR5306384	PRJEB37886	AMPLICON	SAMEA8075492	ERX5095791	COG-UK/ALDP-115B70D	Illumina NovaSeq 6000	PAIRED	PCR	VIRAL RNA	Severe acute respiratory syndrome coronavirus 2	Homo sapiens	ILLUMINA	2021-01-23	United Kingdom	Europe	48	4513.3	4547	0.90934	134961125
ERR5306385	PRJEB37886	AMPLICON	SAMEA8075493	ERX5095792	COG-UK/ALDP-115BDA1	Illumina NovaSeq 6000	PAIRED	PCR	VIRAL RNA	Severe acute respiratory syndrome coronavirus 2	Homo sapiens	ILLUMINA	2021-01-24	United Kingdom	Europe	44	4668.33	5582	0.780156	139597194
ERR5306386	PRJEB37886	AMPLICON	SAMEA8075494	ERX5095793	COG-UK/ALDP-115B7C1	Illumina NovaSeq 6000	PAIRED	PCR	VIRAL RNA	Severe acute respiratory syndrome coronavirus 2	Homo sapiens	ILLUMINA	2021-01-23	United Kingdom	Europe	47	4633.96	5217	0.868542	138569220
ERR5306387	PRJEB37886	AMPLICON	SAMEA8075495	ERX5095794	COG-UK/ALDP-115BE62	Illumina NovaSeq 6000	PAIRED	PCR	VIRAL RNA	Severe acute respiratory syndrome coronavirus 2	Homo sapiens	ILLUMINA	2021-01-21	United Kingdom	Europe	48	4582.91	4325	0.944822	137042703
ERR5306388	PRJEB37886	AMPLICON	SAMEA8075496	ERX5095795	COG-UK/ALDP-115B882	Illumina NovaSeq 6000	PAIRED	PCR	VIRAL RNA	Severe acute respiratory syndrome coronavirus 2	Homo sapiens	ILLUMINA	2021-01-23	United Kingdom	Europe	25	4650.54	5359	0.807009	139064963
ERR5306389	PRJEB37886	AMPLICON	SAMEA8075497	ERX5095796	COG-UK/ALDP-115BF23	Illumina NovaSeq 6000	PAIRED	PCR	VIRAL RNA	Severe acute respiratory syndrome coronavirus 2	Homo sapiens	ILLUMINA	2021-01-21	United Kingdom	Europe	55	2307.03	1800	0.948199	68986973
ERR5306390	PRJEB37886	AMPLICON	SAMEA8075498	ERX5095797	COG-UK/ALDP-115B943	Illumina NovaSeq 6000	PAIRED	PCR	VIRAL RNA	Severe acute respiratory syndrome coronavirus 2	Homo sapiens	ILLUMINA	2021-01-22	United Kingdom	Europe	48	4659.66	5465	0.769756	139337863
ERR5306391	PRJEB37886	AMPLICON	SAMEA8075499	ERX5095798	COG-UK/ALDP-115BFE7	Illumina NovaSeq 6000	PAIRED	PCR	VIRAL RNA	Severe acute respiratory syndrome coronavirus 2	Homo sapiens	ILLUMINA	2021-01-22	United Kingdom	Europe	42	4591.19	4664	0.843093	137290358
ERR5306392	PRJEB37886	AMPLICON	SAMEA8075500	ERX5095799	COG-UK/ALDP-115BA04	Illumina NovaSeq 6000	PAIRED	PCR	VIRAL RNA	Severe acute respiratory syndrome coronavirus 2	Homo sapiens	ILLUMINA	2021-01-22	United Kingdom	Europe	44	4712.23	7998	0.674949	140909831
ERR5306393	PRJEB37886	AMPLICON	SAMEA8075501	ERX5095800	COG-UK/ALDP-115BAC8	Illumina NovaSeq 6000	PAIRED	PCR	VIRAL RNA	Severe acute respiratory syndrome coronavirus 2	Homo sapiens	ILLUMINA	2021-01-23	United Kingdom	Europe	32	3357.93	3087	0.968665	100412202
ERR5306394	PRJEB37886	AMPLICON	SAMEA8075502	ERX5095801	COG-UK/ALDP-115C168	Illumina NovaSeq 6000	PAIRED	PCR	VIRAL RNA	Severe acute respiratory syndrome coronavirus 2	Homo sapiens	ILLUMINA	2021-01-24	United Kingdom	Europe	47	4730.39	8000	0.679865	141452741
ERR5306395	PRJEB37886	AMPLICON	SAMEA8075503	ERX5095802	COG-UK/ALDP-115C748	Illumina NovaSeq 6000	PAIRED	PCR	VIRAL RNA	Severe acute respiratory syndrome coronavirus 2	Homo sapiens	ILLUMINA	2021-01-24	United Kingdom	Europe	44	4495.27	4147	0.972611	134421922
ERR5306396	PRJEB37886	AMPLICON	SAMEA8075504	ERX5095803	COG-UK/ALDP-115C229	Illumina NovaSeq 6000	PAIRED	PCR	VIRAL RNA	Severe acute respiratory syndrome coronavirus 2	Homo sapiens	ILLUMINA	2021-01-24	United Kingdom	Europe	44	4700.25	6662	0.746781	140551469
ERR5306397	PRJEB37886	AMPLICON	SAMEA8075505	ERX5095804	COG-UK/ALDP-115C809	Illumina NovaSeq 6000	PAIRED	PCR	VIRAL RNA	Severe acute respiratory syndrome coronavirus 2	Homo sapiens	ILLUMINA	2021-01-22	United Kingdom	Europe	46	4566.26	4446	0.931813	136544876
ERR5306398	PRJEB37886	AMPLICON	SAMEA8075506	ERX5095805	COG-UK/ALDP-115C2ED	Illumina NovaSeq 6000	PAIRED	PCR	VIRAL RNA	Severe acute respiratory syndrome coronavirus 2	Homo sapiens	ILLUMINA	2021-01-24	United Kingdom	Europe	50	2002.79	1755	0.950707	59889404
ERR5306399	PRJEB37886	AMPLICON	SAMEA8075507	ERX5095806	COG-UK/ALDP-115C3AE	Illumina NovaSeq 6000	PAIRED	PCR	VIRAL RNA	Severe acute respiratory syndrome coronavirus 2	Homo sapiens	ILLUMINA	2021-01-24	United Kingdom	Europe	28	4624.39	5411	0.785005	138283125
ERR5306400	PRJEB37886	AMPLICON	SAMEA8075508	ERX5095807	COG-UK/ALDP-115C98E	Illumina NovaSeq 6000	PAIRED	PCR	VIRAL RNA	Severe acute respiratory syndrome coronavirus 2	Homo sapiens	ILLUMINA	2021-01-24	United Kingdom	Europe	45	4586.74	4697	0.832425	137157319
ERR5306401	PRJEB37886	AMPLICON	SAMEA8075509	ERX5095808	COG-UK/ALDP-115C46F	Illumina NovaSeq 6000	PAIRED	PCR	VIRAL RNA	Severe acute respiratory syndrome coronavirus 2	Homo sapiens	ILLUMINA	2021-01-24	United Kingdom	Europe	45	4659.02	5565	0.787513	139318663
ERR5306402	PRJEB37886	AMPLICON	SAMEA8075510	ERX5095809	COG-UK/ALDP-115CA4F	Illumina NovaSeq 6000	PAIRED	PCR	VIRAL RNA	Severe acute respiratory syndrome coronavirus 2	Homo sapiens	ILLUMINA	2021-01-24	United Kingdom	Europe	67	1204.08	535	0.818881	36005599
ERR5306403	PRJEB37886	AMPLICON	SAMEA8075511	ERX5095810	COG-UK/ALDP-115C520	Illumina NovaSeq 6000	PAIRED	PCR	VIRAL RNA	Severe acute respiratory syndrome coronavirus 2	Homo sapiens	ILLUMINA	2021-01-24	United Kingdom	Europe	40	4704.18	7838	0.690533	140669002
ERR5306404	PRJEB37886	AMPLICON	SAMEA8075512	ERX5095811	COG-UK/ALDP-115C5D5	Illumina NovaSeq 6000	PAIRED	PCR	VIRAL RNA	Severe acute respiratory syndrome coronavirus 2	Homo sapiens	ILLUMINA	2021-01-24	United Kingdom	Europe	45	4665.41	6251	0.727653	139509706
ERR5306405	PRJEB37886	AMPLICON	SAMEA8075513	ERX5095812	COG-UK/ALDP-115CBB5	Illumina NovaSeq 6000	PAIRED	PCR	VIRAL RNA	Severe acute respiratory syndrome coronavirus 2	Homo sapiens	ILLUMINA	2021-01-24	United Kingdom	Europe	44	4532.99	4349	0.94345	135549907
ERR5306406	PRJEB37886	AMPLICON	SAMEA8075514	ERX5095813	COG-UK/ALDP-115C696	Illumina NovaSeq 6000	PAIRED	PCR	VIRAL RNA	Severe acute respiratory syndrome coronavirus 2	Homo sapiens	ILLUMINA	2021-01-24	United Kingdom	Europe	40	4580.09	4640	0.841187	136958533
ERR5306407	PRJEB37886	AMPLICON	SAMEA8075515	ERX5095814	COG-UK/ALDP-115CC67	Illumina NovaSeq 6000	PAIRED	PCR	VIRAL RNA	Severe acute respiratory syndrome coronavirus 2	Homo sapiens	ILLUMINA	2021-01-24	United Kingdom	Europe	44	4641.46	5246	0.832793	138793725
ERR5306408	PRJEB37886	AMPLICON	SAMEA8075516	ERX5095815	COG-UK/ALDP-115BB89	Illumina NovaSeq 6000	PAIRED	PCR	VIRAL RNA	Severe acute respiratory syndrome coronavirus 2	Homo sapiens	ILLUMINA	2021-01-22	United Kingdom	Europe	46	4583.68	4409	0.948199	137065703
ERR5306409	PRJEB37886	AMPLICON	SAMEA8075517	ERX5095816	COG-UK/ALDP-115B71C	Illumina NovaSeq 6000	PAIRED	PCR	VIRAL RNA	Severe acute respiratory syndrome coronavirus 2	Homo sapiens	ILLUMINA	2021-01-23	United Kingdom	Europe	43	4626.28	6376	0.790723	138339771
ERR5306410	PRJEB37886	AMPLICON	SAMEA8075518	ERX5095817	COG-UK/ALDP-115BDB0	Illumina NovaSeq 6000	PAIRED	PCR	VIRAL RNA	Severe acute respiratory syndrome coronavirus 2	Homo sapiens	ILLUMINA	2021-01-22	United Kingdom	Europe	48	4609.12	4847	0.926629	137826636
ERR5306411	PRJEB37886	AMPLICON	SAMEA8075519	ERX5095818	COG-UK/ALDP-115BE71	Illumina NovaSeq 6000	PAIRED	PCR	VIRAL RNA	Severe acute respiratory syndrome coronavirus 2	Homo sapiens	ILLUMINA	2021-01-21	United Kingdom	Europe	49	4602.68	4591	0.90914	137633976
ERR5306412	PRJEB37886	AMPLICON	SAMEA8075520	ERX5095819	COG-UK/ALDP-115B891	Illumina NovaSeq 6000	PAIRED	PCR	VIRAL RNA	Severe acute respiratory syndrome coronavirus 2	Homo sapiens	ILLUMINA	2021-01-23	United Kingdom	Europe	43	4419.13	4222	0.959502	132145159
ERR5306413	PRJEB37886	AMPLICON	SAMEA8075521	ERX5095820	COG-UK/ALDP-115BF32	Illumina NovaSeq 6000	PAIRED	PCR	VIRAL RNA	Severe acute respiratory syndrome coronavirus 2	Homo sapiens	ILLUMINA	2021-01-22	United Kingdom	Europe	42	4599.14	5160	0.880146	137528056
ERR5306414	PRJEB37886	AMPLICON	SAMEA8075522	ERX5095821	COG-UK/ALDP-115B952	Illumina NovaSeq 6000	PAIRED	PCR	VIRAL RNA	Severe acute respiratory syndrome coronavirus 2	Homo sapiens	ILLUMINA	2021-01-22	United Kingdom	Europe	101	466.131	240	0.755275	13938724
ERR5306415	PRJEB37886	AMPLICON	SAMEA8075523	ERX5095822	COG-UK/ALDP-115BA13	Illumina NovaSeq 6000	PAIRED	PCR	VIRAL RNA	Severe acute respiratory syndrome coronavirus 2	Homo sapiens	ILLUMINA	2021-01-23	United Kingdom	Europe	44	4647.19	6487	0.732535	138965072
ERR5306416	PRJEB37886	AMPLICON	SAMEA8075524	ERX5095823	COG-UK/ALDP-115C0A7	Illumina NovaSeq 6000	PAIRED	PCR	VIRAL RNA	Severe acute respiratory syndrome coronavirus 2	Homo sapiens	ILLUMINA	2021-01-22	United Kingdom	Europe	48	4684	7893	0.685015	140065721
ERR5306417	PRJEB37886	AMPLICON	SAMEA8075525	ERX5095824	COG-UK/ALDP-115BAD7	Illumina NovaSeq 6000	PAIRED	PCR	VIRAL RNA	Severe acute respiratory syndrome coronavirus 2	Homo sapiens	ILLUMINA	2021-01-23	United Kingdom	Europe	45	4704.05	7982	0.693609	140665240
ERR5306418	PRJEB37886	AMPLICON	SAMEA8075526	ERX5095825	COG-UK/ALDP-115C177	Illumina NovaSeq 6000	PAIRED	PCR	VIRAL RNA	Severe acute respiratory syndrome coronavirus 2	Homo sapiens	ILLUMINA	2021-01-24	United Kingdom	Europe	45	4738.33	7985	0.704344	141690409
ERR5306419	PRJEB37886	AMPLICON	SAMEA8075527	ERX5095826	COG-UK/ALDP-115C757	Illumina NovaSeq 6000	PAIRED	PCR	VIRAL RNA	Severe acute respiratory syndrome coronavirus 2	Homo sapiens	ILLUMINA	2021-01-24	United Kingdom	Europe	50	4513.89	4371	0.939571	134978704
ERR5306420	PRJEB37886	AMPLICON	SAMEA8075528	ERX5095827	COG-UK/ALDP-115C238	Illumina NovaSeq 6000	PAIRED	PCR	VIRAL RNA	Severe acute respiratory syndrome coronavirus 2	Homo sapiens	ILLUMINA	2021-01-24	United Kingdom	Europe	46	4687.31	7878	0.696285	140164512
ERR5306421	PRJEB37886	AMPLICON	SAMEA8075529	ERX5095828	COG-UK/ALDP-115C818	Illumina NovaSeq 6000	PAIRED	PCR	VIRAL RNA	Severe acute respiratory syndrome coronavirus 2	Homo sapiens	ILLUMINA	2021-01-24	United Kingdom	Europe	47	4529.62	4541	0.90506	135449205
ERR5306422	PRJEB37886	AMPLICON	SAMEA8075530	ERX5095829	COG-UK/ALDP-115C2FC	Illumina NovaSeq 6000	PAIRED	PCR	VIRAL RNA	Severe acute respiratory syndrome coronavirus 2	Homo sapiens	ILLUMINA	2021-01-24	United Kingdom	Europe	43	4584.92	4887	0.874829	137102971
ERR5306423	PRJEB37886	AMPLICON	SAMEA8075531	ERX5095830	COG-UK/ALDP-115C8DC	Illumina NovaSeq 6000	PAIRED	PCR	VIRAL RNA	Severe acute respiratory syndrome coronavirus 2	Homo sapiens	ILLUMINA	2021-01-24	United Kingdom	Europe	42	3215.51	2902	0.952914	96153470
ERR5306424	PRJEB37886	AMPLICON	SAMEA8075532	ERX5095831	COG-UK/ALDP-115C3BD	Illumina NovaSeq 6000	PAIRED	PCR	VIRAL RNA	Severe acute respiratory syndrome coronavirus 2	Homo sapiens	ILLUMINA	2021-01-24	United Kingdom	Europe	27	4670.63	6213	0.7526	139665942
ERR5306425	PRJEB37886	AMPLICON	SAMEA8075533	ERX5095832	COG-UK/ALDP-115C99D	Illumina NovaSeq 6000	PAIRED	PCR	VIRAL RNA	Severe acute respiratory syndrome coronavirus 2	Homo sapiens	ILLUMINA	2021-01-24	United Kingdom	Europe	48	4641.69	5166	0.852423	138800496
ERR5306426	PRJEB37886	AMPLICON	SAMEA8075534	ERX5095833	COG-UK/ALDP-115C47E	Illumina NovaSeq 6000	PAIRED	PCR	VIRAL RNA	Severe acute respiratory syndrome coronavirus 2	Homo sapiens	ILLUMINA	2021-01-24	United Kingdom	Europe	80	1157.57	561	0.892519	34614900
ERR5306427	PRJEB37886	AMPLICON	SAMEA8075535	ERX5095834	COG-UK/ALDP-115CA5E	Illumina NovaSeq 6000	PAIRED	PCR	VIRAL RNA	Severe acute respiratory syndrome coronavirus 2	Homo sapiens	ILLUMINA	2021-01-24	United Kingdom	Europe	47	4643.01	5389	0.783433	138840067
ERR5306428	PRJEB37886	AMPLICON	SAMEA8075536	ERX5095835	COG-UK/ALDP-115C53F	Illumina NovaSeq 6000	PAIRED	PCR	VIRAL RNA	Severe acute respiratory syndrome coronavirus 2	Homo sapiens	ILLUMINA	2021-01-24	United Kingdom	Europe	47	3866.62	3775	0.96803	115623549
ERR5306429	PRJEB37886	AMPLICON	SAMEA8075537	ERX5095836	COG-UK/ALDP-115CB00	Illumina NovaSeq 6000	PAIRED	PCR	VIRAL RNA	Severe acute respiratory syndrome coronavirus 2	Homo sapiens	ILLUMINA	2021-01-24	United Kingdom	Europe	40	4650.82	5298	0.805404	139073461
ERR5306430	PRJEB37886	AMPLICON	SAMEA8075538	ERX5095837	COG-UK/ALDP-115C5E4	Illumina NovaSeq 6000	PAIRED	PCR	VIRAL RNA	Severe acute respiratory syndrome coronavirus 2	Homo sapiens	ILLUMINA	2021-01-24	United Kingdom	Europe	50	4597.74	4777	0.828178	137486126
ERR5306431	PRJEB37886	AMPLICON	SAMEA8075539	ERX5095838	COG-UK/ALDP-115CBC4	Illumina NovaSeq 6000	PAIRED	PCR	VIRAL RNA	Severe acute respiratory syndrome coronavirus 2	Homo sapiens	ILLUMINA	2021-01-24	United Kingdom	Europe	51	1882.02	1221	0.916363	56278093
ERR5306432	PRJEB37886	AMPLICON	SAMEA8075540	ERX5095839	COG-UK/ALDP-115C6A5	Illumina NovaSeq 6000	PAIRED	PCR	VIRAL RNA	Severe acute respiratory syndrome coronavirus 2	Homo sapiens	ILLUMINA	2021-01-24	United Kingdom	Europe	43	4698.71	7988	0.686052	140505584
ERR5306433	PRJEB37886	AMPLICON	SAMEA8075541	ERX5095840	COG-UK/ALDP-115CC76	Illumina NovaSeq 6000	PAIRED	PCR	VIRAL RNA	Severe acute respiratory syndrome coronavirus 2	Homo sapiens	ILLUMINA	2021-01-24	United Kingdom	Europe	45	4469.95	4419	0.912584	133664974
ERR5306434	PRJEB37886	AMPLICON	SAMEA8075542	ERX5095841	COG-UK/ALDP-115BB98	Illumina NovaSeq 6000	PAIRED	PCR	VIRAL RNA	Severe acute respiratory syndrome coronavirus 2	Homo sapiens	ILLUMINA	2021-01-21	United Kingdom	Europe	46	4645.88	6351	0.76183	138925734
ERR5306435	PRJEB37886	AMPLICON	SAMEA8075543	ERX5095842	COG-UK/ALDP-115B5B8	Illumina NovaSeq 6000	PAIRED	PCR	VIRAL RNA	Severe acute respiratory syndrome coronavirus 2	Homo sapiens	ILLUMINA	2021-01-23	United Kingdom	Europe	47	4650.32	6275	0.784737	139058500
ERR5306436	PRJEB37886	AMPLICON	SAMEA8075544	ERX5095843	COG-UK/ALDP-115BC4A	Illumina NovaSeq 6000	PAIRED	PCR	VIRAL RNA	Severe acute respiratory syndrome coronavirus 2	Homo sapiens	ILLUMINA	2021-01-23	United Kingdom	Europe	47	4332.37	4097	0.972177	129550757
ERR5306437	PRJEB37886	AMPLICON	SAMEA8075545	ERX5095844	COG-UK/ALDP-115B679	Illumina NovaSeq 6000	PAIRED	PCR	VIRAL RNA	Severe acute respiratory syndrome coronavirus 2	Homo sapiens	ILLUMINA	2021-01-23	United Kingdom	Europe	55	3810.47	3563	0.952948	113944361
ERR5306438	PRJEB37886	AMPLICON	SAMEA8075546	ERX5095845	COG-UK/ALDP-115BD0B	Illumina NovaSeq 6000	PAIRED	PCR	VIRAL RNA	Severe acute respiratory syndrome coronavirus 2	Homo sapiens	ILLUMINA	2021-01-23	United Kingdom	Europe	42	4587.7	5175	0.881718	137186020
ERR5306439	PRJEB37886	AMPLICON	SAMEA8075547	ERX5095846	COG-UK/ALDP-115B72B	Illumina NovaSeq 6000	PAIRED	PCR	VIRAL RNA	Severe acute respiratory syndrome coronavirus 2	Homo sapiens	ILLUMINA	2021-01-23	United Kingdom	Europe	49	4627.22	5067	0.833762	138367701
ERR5306441	PRJEB37886	AMPLICON	SAMEA8075549	ERX5095848	COG-UK/ALDP-115BE80	Illumina NovaSeq 6000	PAIRED	PCR	VIRAL RNA	Severe acute respiratory syndrome coronavirus 2	Homo sapiens	ILLUMINA	2021-01-22	United Kingdom	Europe	45	4685.83	7302	0.729826	140120467
ERR5306442	PRJEB37886	AMPLICON	SAMEA8075550	ERX5095849	COG-UK/ALDP-115B8A0	Illumina NovaSeq 6000	PAIRED	PCR	VIRAL RNA	Severe acute respiratory syndrome coronavirus 2	Homo sapiens	ILLUMINA	2021-01-23	United Kingdom	Europe	43	4597.98	4624	0.867839	137493259
ERR5306443	PRJEB37886	AMPLICON	SAMEA8075551	ERX5095850	COG-UK/ALDP-115B961	Illumina NovaSeq 6000	PAIRED	PCR	VIRAL RNA	Severe acute respiratory syndrome coronavirus 2	Homo sapiens	ILLUMINA	2021-01-23	United Kingdom	Europe	45	4626.54	5106	0.808581	138347321
ERR5306444	PRJEB37886	AMPLICON	SAMEA8075552	ERX5095851	COG-UK/ALDP-115BFF6	Illumina NovaSeq 6000	PAIRED	PCR	VIRAL RNA	Severe acute respiratory syndrome coronavirus 2	Homo sapiens	ILLUMINA	2021-01-23	United Kingdom	Europe	42	4640.04	5327	0.797111	138751242
ERR5306445	PRJEB37886	AMPLICON	SAMEA8075553	ERX5095852	COG-UK/ALDP-115BA22	Illumina NovaSeq 6000	PAIRED	PCR	VIRAL RNA	Severe acute respiratory syndrome coronavirus 2	Homo sapiens	ILLUMINA	2021-01-23	United Kingdom	Europe	42	4659.88	5774	0.812627	139344443
ERR5306446	PRJEB37886	AMPLICON	SAMEA8075554	ERX5095853	COG-UK/ALDP-115C0B6	Illumina NovaSeq 6000	PAIRED	PCR	VIRAL RNA	Severe acute respiratory syndrome coronavirus 2	Homo sapiens	ILLUMINA	2021-01-22	United Kingdom	Europe	45	4353.03	4080	0.938936	130168634
ERR5306447	PRJEB37886	AMPLICON	SAMEA8075555	ERX5095854	COG-UK/ALDP-115BAE6	Illumina NovaSeq 6000	PAIRED	PCR	VIRAL RNA	Severe acute respiratory syndrome coronavirus 2	Homo sapiens	ILLUMINA	2021-01-23	United Kingdom	Europe	51	4656.63	6701	0.791559	139247328
ERR5306448	PRJEB37886	AMPLICON	SAMEA8075556	ERX5095855	COG-UK/ALDP-115C186	Illumina NovaSeq 6000	PAIRED	PCR	VIRAL RNA	Severe acute respiratory syndrome coronavirus 2	Homo sapiens	ILLUMINA	2021-01-24	United Kingdom	Europe	42	4713.85	8000	0.684012	140958274
ERR5306449	PRJEB37886	AMPLICON	SAMEA8075557	ERX5095856	COG-UK/ALDP-115C766	Illumina NovaSeq 6000	PAIRED	PCR	VIRAL RNA	Severe acute respiratory syndrome coronavirus 2	Homo sapiens	ILLUMINA	2021-01-24	United Kingdom	Europe	43	4597.87	4728	0.930642	137490008
ERR5306450	PRJEB37886	AMPLICON	SAMEA8075558	ERX5095857	COG-UK/ALDP-115C247	Illumina NovaSeq 6000	PAIRED	PCR	VIRAL RNA	Severe acute respiratory syndrome coronavirus 2	Homo sapiens	ILLUMINA	2021-01-24	United Kingdom	Europe	54	1359.38	815	0.899676	40649463
ERR5306451	PRJEB37886	AMPLICON	SAMEA8075559	ERX5095858	COG-UK/ALDP-115C827	Illumina NovaSeq 6000	PAIRED	PCR	VIRAL RNA	Severe acute respiratory syndrome coronavirus 2	Homo sapiens	ILLUMINA	2021-01-24	United Kingdom	Europe	38	4593.43	5008	0.811691	137357315
ERR5306452	PRJEB37886	AMPLICON	SAMEA8075560	ERX5095859	COG-UK/ALDP-115C308	Illumina NovaSeq 6000	PAIRED	PCR	VIRAL RNA	Severe acute respiratory syndrome coronavirus 2	Homo sapiens	ILLUMINA	2021-01-24	United Kingdom	Europe	42	4730.2	7880	0.697188	141447297
ERR5306453	PRJEB37886	AMPLICON	SAMEA8075561	ERX5095860	COG-UK/ALDP-115C8EB	Illumina NovaSeq 6000	PAIRED	PCR	VIRAL RNA	Severe acute respiratory syndrome coronavirus 2	Homo sapiens	ILLUMINA	2021-01-24	United Kingdom	Europe	44	3284.49	3147	0.950707	98216217
ERR5306454	PRJEB37886	AMPLICON	SAMEA8075562	ERX5095861	COG-UK/ALDP-115C3CC	Illumina NovaSeq 6000	PAIRED	PCR	VIRAL RNA	Severe acute respiratory syndrome coronavirus 2	Homo sapiens	ILLUMINA	2021-01-24	United Kingdom	Europe	43	2097.85	1303	0.952747	62732118
ERR5306455	PRJEB37886	AMPLICON	SAMEA8075563	ERX5095862	COG-UK/ALDP-115C9AC	Illumina NovaSeq 6000	PAIRED	PCR	VIRAL RNA	Severe acute respiratory syndrome coronavirus 2	Homo sapiens	ILLUMINA	2021-01-24	United Kingdom	Europe	45	3758.12	3510	0.962579	112378932
ERR5306456	PRJEB37886	AMPLICON	SAMEA8075564	ERX5095863	COG-UK/ALDP-115C48D	Illumina NovaSeq 6000	PAIRED	PCR	VIRAL RNA	Severe acute respiratory syndrome coronavirus 2	Homo sapiens	ILLUMINA	2021-01-24	United Kingdom	Europe	48	4547.94	4689	0.877705	135997145
ERR5306457	PRJEB37886	AMPLICON	SAMEA8075565	ERX5095864	COG-UK/ALDP-115CA6D	Illumina NovaSeq 6000	PAIRED	PCR	VIRAL RNA	Severe acute respiratory syndrome coronavirus 2	Homo sapiens	ILLUMINA	2021-01-24	United Kingdom	Europe	47	4281.7	4164	0.920443	128035570
ERR5306458	PRJEB37886	AMPLICON	SAMEA8075566	ERX5095865	COG-UK/ALDP-115C54E	Illumina NovaSeq 6000	PAIRED	PCR	VIRAL RNA	Severe acute respiratory syndrome coronavirus 2	Homo sapiens	ILLUMINA	2021-01-25	United Kingdom	Europe	44	4595.96	4764	0.847273	137432847
ERR5306459	PRJEB37886	AMPLICON	SAMEA8075567	ERX5095866	COG-UK/ALDP-115CB1F	Illumina NovaSeq 6000	PAIRED	PCR	VIRAL RNA	Severe acute respiratory syndrome coronavirus 2	Homo sapiens	ILLUMINA	2021-01-23	United Kingdom	Europe	50	4719.1	7985	0.696184	141115119
ERR5306460	PRJEB37886	AMPLICON	SAMEA8075568	ERX5095867	COG-UK/ALDP-115C5F3	Illumina NovaSeq 6000	PAIRED	PCR	VIRAL RNA	Severe acute respiratory syndrome coronavirus 2	Homo sapiens	ILLUMINA	2021-01-25	United Kingdom	Europe	21	4694.05	7944	0.702471	140366292
ERR5306461	PRJEB37886	AMPLICON	SAMEA8075569	ERX5095868	COG-UK/ALDP-115C6B4	Illumina NovaSeq 6000	PAIRED	PCR	VIRAL RNA	Severe acute respiratory syndrome coronavirus 2	Homo sapiens	ILLUMINA	2021-01-25	United Kingdom	Europe	45	4596.03	4920	0.817644	137434949
ERR5306462	PRJEB37886	AMPLICON	SAMEA8075570	ERX5095869	COG-UK/ALDP-115CC85	Illumina NovaSeq 6000	PAIRED	PCR	VIRAL RNA	Severe acute respiratory syndrome coronavirus 2	Homo sapiens	ILLUMINA	2021-01-22	United Kingdom	Europe	67	1262.71	677	0.934388	37758687
ERR5306463	PRJEB37886	AMPLICON	SAMEA8075571	ERX5095870	COG-UK/ALDP-115BBA7	Illumina NovaSeq 6000	PAIRED	PCR	VIRAL RNA	Severe acute respiratory syndrome coronavirus 2	Homo sapiens	ILLUMINA	2021-01-22	United Kingdom	Europe	48	4102.8	3945	0.945022	122685930
ERR5306464	PRJEB37886	AMPLICON	SAMEA8075572	ERX5095871	COG-UK/ALDP-115B5C7	Illumina NovaSeq 6000	PAIRED	PCR	VIRAL RNA	Severe acute respiratory syndrome coronavirus 2	Homo sapiens	ILLUMINA	2021-01-23	United Kingdom	Europe	47	4608.09	5029	0.818714	137795572
ERR5306465	PRJEB37886	AMPLICON	SAMEA8075573	ERX5095872	COG-UK/ALDP-115BC59	Illumina NovaSeq 6000	PAIRED	PCR	VIRAL RNA	Severe acute respiratory syndrome coronavirus 2	Homo sapiens	ILLUMINA	2021-01-23	United Kingdom	Europe	44	4642.79	5320	0.793466	138833457
ERR5306466	PRJEB37886	AMPLICON	SAMEA8075574	ERX5095873	COG-UK/ALDP-115B688	Illumina NovaSeq 6000	PAIRED	PCR	VIRAL RNA	Severe acute respiratory syndrome coronavirus 2	Homo sapiens	ILLUMINA	2021-01-23	United Kingdom	Europe	51	1751.16	1220	0.931244	52364852
ERR5306467	PRJEB37886	AMPLICON	SAMEA8075575	ERX5095874	COG-UK/ALDP-115B73A	Illumina NovaSeq 6000	PAIRED	PCR	VIRAL RNA	Severe acute respiratory syndrome coronavirus 2	Homo sapiens	ILLUMINA	2021-01-23	United Kingdom	Europe	49	4703.1	7047	0.748988	140636666
ERR5306468	PRJEB37886	AMPLICON	SAMEA8075576	ERX5095875	COG-UK/ALDP-115BDDE	Illumina NovaSeq 6000	PAIRED	PCR	VIRAL RNA	Severe acute respiratory syndrome coronavirus 2	Homo sapiens	ILLUMINA	2021-01-24	United Kingdom	Europe	49	4726.99	7945	0.707187	141351251
ERR5306469	PRJEB37886	AMPLICON	SAMEA8075577	ERX5095876	COG-UK/ALDP-115B7FE	Illumina NovaSeq 6000	PAIRED	PCR	VIRAL RNA	Severe acute respiratory syndrome coronavirus 2	Homo sapiens	ILLUMINA	2021-01-23	United Kingdom	Europe	44	4474.26	4344	0.914423	133793663
ERR5306470	PRJEB37886	AMPLICON	SAMEA8075578	ERX5095877	COG-UK/ALDP-115BE9F	Illumina NovaSeq 6000	PAIRED	PCR	VIRAL RNA	Severe acute respiratory syndrome coronavirus 2	Homo sapiens	ILLUMINA	2021-01-24	United Kingdom	Europe	44	4654.57	6332	0.7424	139185539
ERR5306471	PRJEB37886	AMPLICON	SAMEA8075579	ERX5095878	COG-UK/ALDP-115B8BF	Illumina NovaSeq 6000	PAIRED	PCR	VIRAL RNA	Severe acute respiratory syndrome coronavirus 2	Homo sapiens	ILLUMINA	2021-01-23	United Kingdom	Europe	42	4635.34	5243	0.78544	138610508
ERR5306472	PRJEB37886	AMPLICON	SAMEA8075580	ERX5095879	COG-UK/ALDP-115BF50	Illumina NovaSeq 6000	PAIRED	PCR	VIRAL RNA	Severe acute respiratory syndrome coronavirus 2	Homo sapiens	ILLUMINA	2021-01-24	United Kingdom	Europe	48	4731.15	7909	0.706952	141475492
ERR5306473	PRJEB37886	AMPLICON	SAMEA8075581	ERX5095880	COG-UK/ALDP-115B970	Illumina NovaSeq 6000	PAIRED	PCR	VIRAL RNA	Severe acute respiratory syndrome coronavirus 2	Homo sapiens	ILLUMINA	2021-01-23	United Kingdom	Europe	45	4510.8	4369	0.915159	134886549
ERR5306474	PRJEB37886	AMPLICON	SAMEA8075582	ERX5095881	COG-UK/ALDP-115C001	Illumina NovaSeq 6000	PAIRED	PCR	VIRAL RNA	Severe acute respiratory syndrome coronavirus 2	Homo sapiens	ILLUMINA	2021-01-24	United Kingdom	Europe	40	4477.55	4377	0.915326	133892117
ERR5306475	PRJEB37886	AMPLICON	SAMEA8075583	ERX5095882	COG-UK/ALDP-115BA31	Illumina NovaSeq 6000	PAIRED	PCR	VIRAL RNA	Severe acute respiratory syndrome coronavirus 2	Homo sapiens	ILLUMINA	2021-01-23	United Kingdom	Europe	54	3125.65	2906	0.944387	93466428
ERR5306476	PRJEB37886	AMPLICON	SAMEA8075584	ERX5095883	COG-UK/ALDP-115C0C5	Illumina NovaSeq 6000	PAIRED	PCR	VIRAL RNA	Severe acute respiratory syndrome coronavirus 2	Homo sapiens	ILLUMINA	2021-01-24	United Kingdom	Europe	23	4423.46	4288	0.899241	132274778
ERR5306477	PRJEB37886	AMPLICON	SAMEA8075585	ERX5095884	COG-UK/ALDP-115BAF5	Illumina NovaSeq 6000	PAIRED	PCR	VIRAL RNA	Severe acute respiratory syndrome coronavirus 2	Homo sapiens	ILLUMINA	2021-01-23	United Kingdom	Europe	43	4661.81	5896	0.731131	139402250
ERR5306478	PRJEB37886	AMPLICON	SAMEA8075586	ERX5095885	COG-UK/ALDP-115C775	Illumina NovaSeq 6000	PAIRED	PCR	VIRAL RNA	Severe acute respiratory syndrome coronavirus 2	Homo sapiens	ILLUMINA	2021-01-23	United Kingdom	Europe	31	3178.08	2993	0.958834	95034181
ERR5306479	PRJEB37886	AMPLICON	SAMEA8075587	ERX5095886	COG-UK/ALDP-115C256	Illumina NovaSeq 6000	PAIRED	PCR	VIRAL RNA	Severe acute respiratory syndrome coronavirus 2	Homo sapiens	ILLUMINA	2021-01-25	United Kingdom	Europe	43	4525.65	4510	0.893489	135330660
ERR5306480	PRJEB37886	AMPLICON	SAMEA8075588	ERX5095887	COG-UK/ALDP-115C836	Illumina NovaSeq 6000	PAIRED	PCR	VIRAL RNA	Severe acute respiratory syndrome coronavirus 2	Homo sapiens	ILLUMINA	2021-01-23	United Kingdom	Europe	41	4635.69	5132	0.850416	138621094
ERR5306481	PRJEB37886	AMPLICON	SAMEA8075589	ERX5095888	COG-UK/ALDP-115C317	Illumina NovaSeq 6000	PAIRED	PCR	VIRAL RNA	Severe acute respiratory syndrome coronavirus 2	Homo sapiens	ILLUMINA	2021-01-25	United Kingdom	Europe	45	4521.25	4531	0.91148	135198857
ERR5306482	PRJEB37886	AMPLICON	SAMEA8075590	ERX5095889	COG-UK/ALDP-115C8FA	Illumina NovaSeq 6000	PAIRED	PCR	VIRAL RNA	Severe acute respiratory syndrome coronavirus 2	Homo sapiens	ILLUMINA	2021-01-21	United Kingdom	Europe	43	4682	7677	0.700331	140005699
ERR5306483	PRJEB37886	AMPLICON	SAMEA8075591	ERX5095890	COG-UK/ALDP-115C3DB	Illumina NovaSeq 6000	PAIRED	PCR	VIRAL RNA	Severe acute respiratory syndrome coronavirus 2	Homo sapiens	ILLUMINA	2021-01-25	United Kingdom	Europe	45	4654.64	5466	0.813397	139187743
ERR5306484	PRJEB37886	AMPLICON	SAMEA8075592	ERX5095891	COG-UK/ALDP-115C9BB	Illumina NovaSeq 6000	PAIRED	PCR	VIRAL RNA	Severe acute respiratory syndrome coronavirus 2	Homo sapiens	ILLUMINA	2021-01-22	United Kingdom	Europe	49	4591.41	4933	0.904458	137297067
ERR5306485	PRJEB37886	AMPLICON	SAMEA8075593	ERX5095892	COG-UK/ALDP-115C49C	Illumina NovaSeq 6000	PAIRED	PCR	VIRAL RNA	Severe acute respiratory syndrome coronavirus 2	Homo sapiens	ILLUMINA	2021-01-25	United Kingdom	Europe	38	4717.73	7907	0.68565	141074188
ERR5306486	PRJEB37886	AMPLICON	SAMEA8075594	ERX5095893	COG-UK/ALDP-115CA7C	Illumina NovaSeq 6000	PAIRED	PCR	VIRAL RNA	Severe acute respiratory syndrome coronavirus 2	Homo sapiens	ILLUMINA	2021-01-23	United Kingdom	Europe	46	4645.8	5319	0.896867	138923441
ERR5306487	PRJEB37886	AMPLICON	SAMEA8075595	ERX5095894	COG-UK/ALDP-115C55D	Illumina NovaSeq 6000	PAIRED	PCR	VIRAL RNA	Severe acute respiratory syndrome coronavirus 2	Homo sapiens	ILLUMINA	2021-01-25	United Kingdom	Europe	41	4658.88	7356	0.703675	139314364
ERR5306488	PRJEB37886	AMPLICON	SAMEA8075596	ERX5095895	COG-UK/ALDP-115CB2E	Illumina NovaSeq 6000	PAIRED	PCR	VIRAL RNA	Severe acute respiratory syndrome coronavirus 2	Homo sapiens	ILLUMINA	2021-01-23	United Kingdom	Europe	46	4476.71	4312	0.942113	133867158
ERR5306489	PRJEB37886	AMPLICON	SAMEA8075597	ERX5095896	COG-UK/ALDP-115C60F	Illumina NovaSeq 6000	PAIRED	PCR	VIRAL RNA	Severe acute respiratory syndrome coronavirus 2	Homo sapiens	ILLUMINA	2021-01-25	United Kingdom	Europe	117	2019.63	1530	0.911514	60393102
ERR5306490	PRJEB37886	AMPLICON	SAMEA8075598	ERX5095897	COG-UK/ALDP-115C6C3	Illumina NovaSeq 6000	PAIRED	PCR	VIRAL RNA	Severe acute respiratory syndrome coronavirus 2	Homo sapiens	ILLUMINA	2021-01-25	United Kingdom	Europe	44	4705.84	7977	0.702538	140718785
ERR5306491	PRJEB37886	AMPLICON	SAMEA8075599	ERX5095898	COG-UK/ALDP-115CC94	Illumina NovaSeq 6000	PAIRED	PCR	VIRAL RNA	Severe acute respiratory syndrome coronavirus 2	Homo sapiens	ILLUMINA	2021-01-23	United Kingdom	Europe	42	4582.34	4767	0.879711	137025604
ERR5306492	PRJEB37886	AMPLICON	SAMEA8075600	ERX5095899	COG-UK/ALDP-115BBB6	Illumina NovaSeq 6000	PAIRED	PCR	VIRAL RNA	Severe acute respiratory syndrome coronavirus 2	Homo sapiens	ILLUMINA	2021-01-24	United Kingdom	Europe	47	4613.75	7343	0.702772	137964924
ERR5306493	PRJEB37886	AMPLICON	SAMEA8075601	ERX5095900	COG-UK/ALDP-115B5D6	Illumina NovaSeq 6000	PAIRED	PCR	VIRAL RNA	Severe acute respiratory syndrome coronavirus 2	Homo sapiens	ILLUMINA	2021-01-23	United Kingdom	Europe	46	4554.68	4174	0.975822	136198465
ERR5306494	PRJEB37886	AMPLICON	SAMEA8075602	ERX5095901	COG-UK/ALDP-115BC68	Illumina NovaSeq 6000	PAIRED	PCR	VIRAL RNA	Severe acute respiratory syndrome coronavirus 2	Homo sapiens	ILLUMINA	2021-01-24	United Kingdom	Europe	91	474.517	230	0.678628	14189495
ERR5306495	PRJEB37886	AMPLICON	SAMEA8075603	ERX5095902	COG-UK/ALDP-115B697	Illumina NovaSeq 6000	PAIRED	PCR	VIRAL RNA	Severe acute respiratory syndrome coronavirus 2	Homo sapiens	ILLUMINA	2021-01-23	United Kingdom	Europe	43	4677.35	7013	0.718557	139866735
ERR5306496	PRJEB37886	AMPLICON	SAMEA8075604	ERX5095903	COG-UK/ALDP-115BD29	Illumina NovaSeq 6000	PAIRED	PCR	VIRAL RNA	Severe acute respiratory syndrome coronavirus 2	Homo sapiens	ILLUMINA	2021-01-24	United Kingdom	Europe	40	4638.32	5763	0.77116	138699575
ERR5306497	PRJEB37886	AMPLICON	SAMEA8075605	ERX5095904	COG-UK/ALDP-115B749	Illumina NovaSeq 6000	PAIRED	PCR	VIRAL RNA	Severe acute respiratory syndrome coronavirus 2	Homo sapiens	ILLUMINA	2021-01-23	United Kingdom	Europe	43	4634.81	5508	0.762599	138594848
ERR5306499	PRJEB37886	AMPLICON	SAMEA8075607	ERX5095906	COG-UK/ALDP-115B80A	Illumina NovaSeq 6000	PAIRED	PCR	VIRAL RNA	Severe acute respiratory syndrome coronavirus 2	Homo sapiens	ILLUMINA	2021-01-23	United Kingdom	Europe	49	4621.62	4782	0.830853	138200366
ERR5306500	PRJEB37886	AMPLICON	SAMEA8075608	ERX5095907	COG-UK/ALDP-115BEAE	Illumina NovaSeq 6000	PAIRED	PCR	VIRAL RNA	Severe acute respiratory syndrome coronavirus 2	Homo sapiens	ILLUMINA	2021-01-24	United Kingdom	Europe	24	4623.43	6071	0.779855	138254528
ERR5306501	PRJEB37886	AMPLICON	SAMEA8075609	ERX5095908	COG-UK/ALDP-115B8CE	Illumina NovaSeq 6000	PAIRED	PCR	VIRAL RNA	Severe acute respiratory syndrome coronavirus 2	Homo sapiens	ILLUMINA	2021-01-23	United Kingdom	Europe	43	4604.95	5626	0.879912	137701692
ERR5306502	PRJEB37886	AMPLICON	SAMEA8075610	ERX5095909	COG-UK/ALDP-115BF6F	Illumina NovaSeq 6000	PAIRED	PCR	VIRAL RNA	Severe acute respiratory syndrome coronavirus 2	Homo sapiens	ILLUMINA	2021-01-24	United Kingdom	Europe	46	4563.33	4751	0.916129	136457315
ERR5306503	PRJEB37886	AMPLICON	SAMEA8075611	ERX5095910	COG-UK/ALDP-115B98F	Illumina NovaSeq 6000	PAIRED	PCR	VIRAL RNA	Severe acute respiratory syndrome coronavirus 2	Homo sapiens	ILLUMINA	2021-01-23	United Kingdom	Europe	43	4579.78	4644	0.863759	136949195
ERR5306504	PRJEB37886	AMPLICON	SAMEA8075612	ERX5095911	COG-UK/ALDP-115C010	Illumina NovaSeq 6000	PAIRED	PCR	VIRAL RNA	Severe acute respiratory syndrome coronavirus 2	Homo sapiens	ILLUMINA	2021-01-24	United Kingdom	Europe	46	4580.44	4695	0.855533	136968846
ERR5306505	PRJEB37886	AMPLICON	SAMEA8075613	ERX5095912	COG-UK/ALDP-115BA40	Illumina NovaSeq 6000	PAIRED	PCR	VIRAL RNA	Severe acute respiratory syndrome coronavirus 2	Homo sapiens	ILLUMINA	2021-01-23	United Kingdom	Europe	46	4634.76	6512	0.735077	138593339
ERR5306506	PRJEB37886	AMPLICON	SAMEA8075614	ERX5095913	COG-UK/ALDP-115C0D4	Illumina NovaSeq 6000	PAIRED	PCR	VIRAL RNA	Severe acute respiratory syndrome coronavirus 2	Homo sapiens	ILLUMINA	2021-01-24	United Kingdom	Europe	46	4654.71	6450	0.741029	139189774
ERR5306507	PRJEB37886	AMPLICON	SAMEA8075615	ERX5095914	COG-UK/ALDP-115BB01	Illumina NovaSeq 6000	PAIRED	PCR	VIRAL RNA	Severe acute respiratory syndrome coronavirus 2	Homo sapiens	ILLUMINA	2021-01-23	United Kingdom	Europe	45	4686.64	7075	0.720329	140144507
ERR5306508	PRJEB37886	AMPLICON	SAMEA8075616	ERX5095915	COG-UK/ALDP-115C1A4	Illumina NovaSeq 6000	PAIRED	PCR	VIRAL RNA	Severe acute respiratory syndrome coronavirus 2	Homo sapiens	ILLUMINA	2021-01-25	United Kingdom	Europe	47	4674.25	5527	0.813765	139774020
ERR5306509	PRJEB37886	AMPLICON	SAMEA8075617	ERX5095916	COG-UK/ALDP-115C784	Illumina NovaSeq 6000	PAIRED	PCR	VIRAL RNA	Severe acute respiratory syndrome coronavirus 2	Homo sapiens	ILLUMINA	2021-01-23	United Kingdom	Europe	41	4515.34	4478	0.941009	135022093
ERR5306510	PRJEB37886	AMPLICON	SAMEA8075618	ERX5095917	COG-UK/ALDP-115C265	Illumina NovaSeq 6000	PAIRED	PCR	VIRAL RNA	Severe acute respiratory syndrome coronavirus 2	Homo sapiens	ILLUMINA	2021-01-25	United Kingdom	Europe	46	4704.05	6436	0.773167	140665306
ERR5306511	PRJEB37886	AMPLICON	SAMEA8075619	ERX5095918	COG-UK/ALDP-115C845	Illumina NovaSeq 6000	PAIRED	PCR	VIRAL RNA	Severe acute respiratory syndrome coronavirus 2	Homo sapiens	ILLUMINA	2021-01-23	United Kingdom	Europe	24	4633.07	5484	0.794168	138542586
ERR5306512	PRJEB37886	AMPLICON	SAMEA8075620	ERX5095919	COG-UK/ALDP-115C326	Illumina NovaSeq 6000	PAIRED	PCR	VIRAL RNA	Severe acute respiratory syndrome coronavirus 2	Homo sapiens	ILLUMINA	2021-01-25	United Kingdom	Europe	42	4680.56	5863	0.809183	139962713
ERR5306513	PRJEB37886	AMPLICON	SAMEA8075621	ERX5095920	COG-UK/ALDP-115C906	Illumina NovaSeq 6000	PAIRED	PCR	VIRAL RNA	Severe acute respiratory syndrome coronavirus 2	Homo sapiens	ILLUMINA	2021-01-22	United Kingdom	Europe	48	4731.58	7353	0.748587	141488325
ERR5306514	PRJEB37886	AMPLICON	SAMEA8075622	ERX5095921	COG-UK/ALDP-115C3EA	Illumina NovaSeq 6000	PAIRED	PCR	VIRAL RNA	Severe acute respiratory syndrome coronavirus 2	Homo sapiens	ILLUMINA	2021-01-25	United Kingdom	Europe	28	4484.11	4724	0.846336	134088358
ERR5306515	PRJEB37886	AMPLICON	SAMEA8075623	ERX5095922	COG-UK/ALDP-115C4AB	Illumina NovaSeq 6000	PAIRED	PCR	VIRAL RNA	Severe acute respiratory syndrome coronavirus 2	Homo sapiens	ILLUMINA	2021-01-25	United Kingdom	Europe	43	4672.29	5986	0.76173	139715605
ERR5306516	PRJEB37886	AMPLICON	SAMEA8075624	ERX5095923	COG-UK/ALDP-115CA8B	Illumina NovaSeq 6000	PAIRED	PCR	VIRAL RNA	Severe acute respiratory syndrome coronavirus 2	Homo sapiens	ILLUMINA	2021-01-23	United Kingdom	Europe	44	4540.78	5021	0.874795	135782838
ERR5306517	PRJEB37886	AMPLICON	SAMEA8075625	ERX5095924	COG-UK/ALDP-115C56C	Illumina NovaSeq 6000	PAIRED	PCR	VIRAL RNA	Severe acute respiratory syndrome coronavirus 2	Homo sapiens	ILLUMINA	2021-01-25	United Kingdom	Europe	43	4718.47	7073	0.723606	141096366
ERR5306518	PRJEB37886	AMPLICON	SAMEA8075626	ERX5095925	COG-UK/ALDP-115C61E	Illumina NovaSeq 6000	PAIRED	PCR	VIRAL RNA	Severe acute respiratory syndrome coronavirus 2	Homo sapiens	ILLUMINA	2021-01-25	United Kingdom	Europe	43	4622	4908	0.824666	138211526
ERR5306520	PRJEB37886	AMPLICON	SAMEA8075628	ERX5095927	COG-UK/ALDP-115CCA3	Illumina NovaSeq 6000	PAIRED	PCR	VIRAL RNA	Severe acute respiratory syndrome coronavirus 2	Homo sapiens	ILLUMINA	2021-01-24	United Kingdom	Europe	53	3628.18	3485	0.958365	108493514
ERR5306521	PRJEB37886	AMPLICON	SAMEA8075629	ERX5095928	COG-UK/ALDP-115BBC5	Illumina NovaSeq 6000	PAIRED	PCR	VIRAL RNA	Severe acute respiratory syndrome coronavirus 2	Homo sapiens	ILLUMINA	2021-01-24	United Kingdom	Europe	26	4717.76	7184	0.730161	141075047
ERR5306522	PRJEB37886	AMPLICON	SAMEA8075630	ERX5095929	COG-UK/ALDP-115B5E5	Illumina NovaSeq 6000	PAIRED	PCR	VIRAL RNA	Severe acute respiratory syndrome coronavirus 2	Homo sapiens	ILLUMINA	2021-01-23	United Kingdom	Europe	47	4495.7	4551	0.886433	134434967
ERR5306523	PRJEB37886	AMPLICON	SAMEA8075631	ERX5095930	COG-UK/ALDP-115BC77	Illumina NovaSeq 6000	PAIRED	PCR	VIRAL RNA	Severe acute respiratory syndrome coronavirus 2	Homo sapiens	ILLUMINA	2021-01-24	United Kingdom	Europe	48	4726.95	6910	0.734976	141349952
ERR5306524	PRJEB37886	AMPLICON	SAMEA8075632	ERX5095931	COG-UK/ALDP-115BD38	Illumina NovaSeq 6000	PAIRED	PCR	VIRAL RNA	Severe acute respiratory syndrome coronavirus 2	Homo sapiens	ILLUMINA	2021-01-24	United Kingdom	Europe	52	4647.34	5532	0.824131	138969286
ERR5306525	PRJEB37886	AMPLICON	SAMEA8075633	ERX5095932	COG-UK/ALDP-115B758	Illumina NovaSeq 6000	PAIRED	PCR	VIRAL RNA	Severe acute respiratory syndrome coronavirus 2	Homo sapiens	ILLUMINA	2021-01-23	United Kingdom	Europe	45	4613.9	5276	0.829649	137969506
ERR5306526	PRJEB37886	AMPLICON	SAMEA8075634	ERX5095933	COG-UK/ALDP-115BDFC	Illumina NovaSeq 6000	PAIRED	PCR	VIRAL RNA	Severe acute respiratory syndrome coronavirus 2	Homo sapiens	ILLUMINA	2021-01-24	United Kingdom	Europe	30	4763.94	7865	0.71538	142456090
ERR5306527	PRJEB37886	AMPLICON	SAMEA8075635	ERX5095934	COG-UK/ALDP-115BEBD	Illumina NovaSeq 6000	PAIRED	PCR	VIRAL RNA	Severe acute respiratory syndrome coronavirus 2	Homo sapiens	ILLUMINA	2021-01-24	United Kingdom	Europe	44	4672.9	5797	0.769254	139733627
ERR5306528	PRJEB37886	AMPLICON	SAMEA8075636	ERX5095935	COG-UK/ALDP-115BF7E	Illumina NovaSeq 6000	PAIRED	PCR	VIRAL RNA	Severe acute respiratory syndrome coronavirus 2	Homo sapiens	ILLUMINA	2021-01-24	United Kingdom	Europe	46	4706.05	5842	0.770859	140725073
ERR5306529	PRJEB37886	AMPLICON	SAMEA8075637	ERX5095936	COG-UK/ALDP-115B99E	Illumina NovaSeq 6000	PAIRED	PCR	VIRAL RNA	Severe acute respiratory syndrome coronavirus 2	Homo sapiens	ILLUMINA	2021-01-23	United Kingdom	Europe	50	4388.8	4307	0.87951	131238372
ERR5306531	PRJEB37886	AMPLICON	SAMEA8075639	ERX5095938	COG-UK/ALDP-115BA5F	Illumina NovaSeq 6000	PAIRED	PCR	VIRAL RNA	Severe acute respiratory syndrome coronavirus 2	Homo sapiens	ILLUMINA	2021-01-23	United Kingdom	Europe	48	4231.23	3897	0.995318	126526501
ERR5306532	PRJEB37886	AMPLICON	SAMEA8075640	ERX5095939	COG-UK/ALDP-115C0E3	Illumina NovaSeq 6000	PAIRED	PCR	VIRAL RNA	Severe acute respiratory syndrome coronavirus 2	Homo sapiens	ILLUMINA	2021-01-24	United Kingdom	Europe	46	4450.94	4565	0.860382	133096391
ERR5306533	PRJEB37886	AMPLICON	SAMEA8075641	ERX5095940	COG-UK/ALDP-115BB10	Illumina NovaSeq 6000	PAIRED	PCR	VIRAL RNA	Severe acute respiratory syndrome coronavirus 2	Homo sapiens	ILLUMINA	2021-01-23	United Kingdom	Europe	49	2751.09	2363	0.931579	82265737
ERR5306534	PRJEB37886	AMPLICON	SAMEA8075642	ERX5095941	COG-UK/ALDP-115C1B3	Illumina NovaSeq 6000	PAIRED	PCR	VIRAL RNA	Severe acute respiratory syndrome coronavirus 2	Homo sapiens	ILLUMINA	2021-01-25	United Kingdom	Europe	50	4699.85	6138	0.774906	140539700
ERR5306535	PRJEB37886	AMPLICON	SAMEA8075643	ERX5095942	COG-UK/ALDP-115C274	Illumina NovaSeq 6000	PAIRED	PCR	VIRAL RNA	Severe acute respiratory syndrome coronavirus 2	Homo sapiens	ILLUMINA	2021-01-25	United Kingdom	Europe	43	4708.66	7923	0.692907	140803009
ERR5306536	PRJEB37886	AMPLICON	SAMEA8075644	ERX5095943	COG-UK/ALDP-115C335	Illumina NovaSeq 6000	PAIRED	PCR	VIRAL RNA	Severe acute respiratory syndrome coronavirus 2	Homo sapiens	ILLUMINA	2021-01-25	United Kingdom	Europe	39	4678.5	5843	0.778016	139901239
ERR5306537	PRJEB37886	AMPLICON	SAMEA8075645	ERX5095944	COG-UK/ALDP-115C3F9	Illumina NovaSeq 6000	PAIRED	PCR	VIRAL RNA	Severe acute respiratory syndrome coronavirus 2	Homo sapiens	ILLUMINA	2021-01-23	United Kingdom	Europe	33	4101.04	3830	0.938401	122633499
ERR5306538	PRJEB37886	AMPLICON	SAMEA8075646	ERX5095945	COG-UK/ALDP-115C9D9	Illumina NovaSeq 6000	PAIRED	PCR	VIRAL RNA	Severe acute respiratory syndrome coronavirus 2	Homo sapiens	ILLUMINA	2021-01-24	United Kingdom	Europe	45	4640.2	5075	0.888941	138755784
ERR5306539	PRJEB37886	AMPLICON	SAMEA8075647	ERX5095946	COG-UK/ALDP-115C4BA	Illumina NovaSeq 6000	PAIRED	PCR	VIRAL RNA	Severe acute respiratory syndrome coronavirus 2	Homo sapiens	ILLUMINA	2021-01-23	United Kingdom	Europe	44	4508.82	4355	0.945758	134827341
ERR5306540	PRJEB37886	AMPLICON	SAMEA8075648	ERX5095947	COG-UK/ALDP-115CA9A	Illumina NovaSeq 6000	PAIRED	PCR	VIRAL RNA	Severe acute respiratory syndrome coronavirus 2	Homo sapiens	ILLUMINA	2021-01-24	United Kingdom	Europe	42	4589.05	4937	0.811256	137226451
ERR5306541	PRJEB37886	AMPLICON	SAMEA8075649	ERX5095948	COG-UK/ALDP-115CB4C	Illumina NovaSeq 6000	PAIRED	PCR	VIRAL RNA	Severe acute respiratory syndrome coronavirus 2	Homo sapiens	ILLUMINA	2021-01-24	United Kingdom	Europe	26	4657.69	6019	0.744006	139278943
ERR5306542	PRJEB37886	AMPLICON	SAMEA8075650	ERX5095949	COG-UK/ALDP-115C62D	Illumina NovaSeq 6000	PAIRED	PCR	VIRAL RNA	Severe acute respiratory syndrome coronavirus 2	Homo sapiens	ILLUMINA	2021-01-24	United Kingdom	Europe	29	4451.51	4474	0.914122	133113530
ERR5306543	PRJEB37886	AMPLICON	SAMEA8075651	ERX5095950	COG-UK/ALDP-115CC0D	Illumina NovaSeq 6000	PAIRED	PCR	VIRAL RNA	Severe acute respiratory syndrome coronavirus 2	Homo sapiens	ILLUMINA	2021-01-24	United Kingdom	Europe	65	2072.71	1627	0.909006	61980348
ERR5306544	PRJEB37886	AMPLICON	SAMEA8075652	ERX5095951	COG-UK/ALDP-115C6D2	Illumina NovaSeq 6000	PAIRED	PCR	VIRAL RNA	Severe acute respiratory syndrome coronavirus 2	Homo sapiens	ILLUMINA	2021-01-24	United Kingdom	Europe	42	4490.65	4585	0.832726	134284032
ERR5306545	PRJEB37886	AMPLICON	SAMEA8075653	ERX5095952	COG-UK/ALDP-115CCB2	Illumina NovaSeq 6000	PAIRED	PCR	VIRAL RNA	Severe acute respiratory syndrome coronavirus 2	Homo sapiens	ILLUMINA	2021-01-23	United Kingdom	Europe	47	4636.67	5308	0.811156	138650239
ERR5306546	PRJEB37886	AMPLICON	SAMEA8075654	ERX5095953	COG-UK/ALDP-115BBD4	Illumina NovaSeq 6000	PAIRED	PCR	VIRAL RNA	Severe acute respiratory syndrome coronavirus 2	Homo sapiens	ILLUMINA	2021-01-24	United Kingdom	Europe	45	4548.78	4990	0.893957	136022293
ERR5306547	PRJEB37886	AMPLICON	SAMEA8075655	ERX5095954	COG-UK/ALDP-115B5F4	Illumina NovaSeq 6000	PAIRED	PCR	VIRAL RNA	Severe acute respiratory syndrome coronavirus 2	Homo sapiens	ILLUMINA	2021-01-23	United Kingdom	Europe	30	2648.45	2254	0.927265	79196452
ERR5306548	PRJEB37886	AMPLICON	SAMEA8075656	ERX5095955	COG-UK/ALDP-115BC86	Illumina NovaSeq 6000	PAIRED	PCR	VIRAL RNA	Severe acute respiratory syndrome coronavirus 2	Homo sapiens	ILLUMINA	2021-01-24	United Kingdom	Europe	44	4596.68	4613	0.930174	137454578
ERR5306549	PRJEB37886	AMPLICON	SAMEA8075657	ERX5095956	COG-UK/ALDP-115B6A6	Illumina NovaSeq 6000	PAIRED	PCR	VIRAL RNA	Severe acute respiratory syndrome coronavirus 2	Homo sapiens	ILLUMINA	2021-01-24	United Kingdom	Europe	90	973.608	523	0.797779	29113807
ERR5306550	PRJEB37886	AMPLICON	SAMEA8075658	ERX5095957	COG-UK/ALDP-115BD47	Illumina NovaSeq 6000	PAIRED	PCR	VIRAL RNA	Severe acute respiratory syndrome coronavirus 2	Homo sapiens	ILLUMINA	2021-01-24	United Kingdom	Europe	45	4711.15	6171	0.769254	140877479
ERR5306551	PRJEB37886	AMPLICON	SAMEA8075659	ERX5095958	COG-UK/ALDP-115B767	Illumina NovaSeq 6000	PAIRED	PCR	VIRAL RNA	Severe acute respiratory syndrome coronavirus 2	Homo sapiens	ILLUMINA	2021-01-24	United Kingdom	Europe	55	2818.08	2623	0.935759	84269103
ERR5306552	PRJEB37886	AMPLICON	SAMEA8075660	ERX5095959	COG-UK/ALDP-115BE08	Illumina NovaSeq 6000	PAIRED	PCR	VIRAL RNA	Severe acute respiratory syndrome coronavirus 2	Homo sapiens	ILLUMINA	2021-01-24	United Kingdom	Europe	47	4165.48	3946	0.949871	124560250
ERR5306553	PRJEB37886	AMPLICON	SAMEA8075661	ERX5095960	COG-UK/ALDP-115BECC	Illumina NovaSeq 6000	PAIRED	PCR	VIRAL RNA	Severe acute respiratory syndrome coronavirus 2	Homo sapiens	ILLUMINA	2021-01-24	United Kingdom	Europe	42	4391.7	4290	0.905729	131324972
ERR5306554	PRJEB37886	AMPLICON	SAMEA8075662	ERX5095961	COG-UK/ALDP-115B8EC	Illumina NovaSeq 6000	PAIRED	PCR	VIRAL RNA	Severe acute respiratory syndrome coronavirus 2	Homo sapiens	ILLUMINA	2021-01-24	United Kingdom	Europe	74	1896.13	1303	0.918336	56700088
ERR5306555	PRJEB37886	AMPLICON	SAMEA8075663	ERX5095962	COG-UK/ALDP-115BF8D	Illumina NovaSeq 6000	PAIRED	PCR	VIRAL RNA	Severe acute respiratory syndrome coronavirus 2	Homo sapiens	ILLUMINA	2021-01-24	United Kingdom	Europe	47	4305.22	4183	0.902485	128738869
ERR5306556	PRJEB37886	AMPLICON	SAMEA8075664	ERX5095963	COG-UK/ALDP-115B9AD	Illumina NovaSeq 6000	PAIRED	PCR	VIRAL RNA	Severe acute respiratory syndrome coronavirus 2	Homo sapiens	ILLUMINA	2021-01-24	United Kingdom	Europe	40	4435.13	4365	0.914423	132623771
ERR5306557	PRJEB37886	AMPLICON	SAMEA8075665	ERX5095964	COG-UK/ALDP-115C03E	Illumina NovaSeq 6000	PAIRED	PCR	VIRAL RNA	Severe acute respiratory syndrome coronavirus 2	Homo sapiens	ILLUMINA	2021-01-24	United Kingdom	Europe	45	4704.25	6111	0.75056	140671303
ERR5306558	PRJEB37886	AMPLICON	SAMEA8075666	ERX5095965	COG-UK/ALDP-115BA6E	Illumina NovaSeq 6000	PAIRED	PCR	VIRAL RNA	Severe acute respiratory syndrome coronavirus 2	Homo sapiens	ILLUMINA	2021-01-24	United Kingdom	Europe	98	1150.2	634	0.794168	34394379
ERR5306559	PRJEB37886	AMPLICON	SAMEA8075667	ERX5095966	COG-UK/ALDP-115C0F2	Illumina NovaSeq 6000	PAIRED	PCR	VIRAL RNA	Severe acute respiratory syndrome coronavirus 2	Homo sapiens	ILLUMINA	2021-01-24	United Kingdom	Europe	41	4519.46	4336	0.95569	135145416
ERR5306560	PRJEB37886	AMPLICON	SAMEA8075669	ERX5095967	COG-UK/ALDP-115C1C2	Illumina NovaSeq 6000	PAIRED	PCR	VIRAL RNA	Severe acute respiratory syndrome coronavirus 2	Homo sapiens	ILLUMINA	2021-01-24	United Kingdom	Europe	41	4613.77	5047	0.803799	137965421
ERR5306561	PRJEB37886	AMPLICON	SAMEA8075670	ERX5095968	COG-UK/ALDP-115C7A2	Illumina NovaSeq 6000	PAIRED	PCR	VIRAL RNA	Severe acute respiratory syndrome coronavirus 2	Homo sapiens	ILLUMINA	2021-01-24	United Kingdom	Europe	45	4653.34	6358	0.75785	139148913
ERR5306562	PRJEB37886	AMPLICON	SAMEA8075671	ERX5095969	COG-UK/ALDP-115C344	Illumina NovaSeq 6000	PAIRED	PCR	VIRAL RNA	Severe acute respiratory syndrome coronavirus 2	Homo sapiens	ILLUMINA	2021-01-24	United Kingdom	Europe	43	4423.49	4262	0.935291	132275715
ERR5306563	PRJEB37886	AMPLICON	SAMEA8075672	ERX5095970	COG-UK/ALDP-115C924	Illumina NovaSeq 6000	PAIRED	PCR	VIRAL RNA	Severe acute respiratory syndrome coronavirus 2	Homo sapiens	ILLUMINA	2021-01-24	United Kingdom	Europe	43	4694.65	5796	0.832458	140384085
ERR5306564	PRJEB37886	AMPLICON	SAMEA8075673	ERX5095971	COG-UK/ALDP-115C405	Illumina NovaSeq 6000	PAIRED	PCR	VIRAL RNA	Severe acute respiratory syndrome coronavirus 2	Homo sapiens	ILLUMINA	2021-01-24	United Kingdom	Europe	44	4753.64	7988	0.707688	142148197
ERR5306565	PRJEB37886	AMPLICON	SAMEA8075674	ERX5095972	COG-UK/ALDP-115C9E8	Illumina NovaSeq 6000	PAIRED	PCR	VIRAL RNA	Severe acute respiratory syndrome coronavirus 2	Homo sapiens	ILLUMINA	2021-01-24	United Kingdom	Europe	67	643.14	322	0.789687	19231823
ERR5306566	PRJEB37886	AMPLICON	SAMEA8075675	ERX5095973	COG-UK/ALDP-115C4C9	Illumina NovaSeq 6000	PAIRED	PCR	VIRAL RNA	Severe acute respiratory syndrome coronavirus 2	Homo sapiens	ILLUMINA	2021-01-24	United Kingdom	Europe	46	4611.28	5141	0.859379	137891157
ERR5306567	PRJEB37886	AMPLICON	SAMEA8075676	ERX5095974	COG-UK/ALDP-115C57B	Illumina NovaSeq 6000	PAIRED	PCR	VIRAL RNA	Severe acute respiratory syndrome coronavirus 2	Homo sapiens	ILLUMINA	2021-01-24	United Kingdom	Europe	43	4704.45	7022	0.734675	140677075
ERR5306568	PRJEB37886	AMPLICON	SAMEA8075677	ERX5095975	COG-UK/ALDP-115CB5B	Illumina NovaSeq 6000	PAIRED	PCR	VIRAL RNA	Severe acute respiratory syndrome coronavirus 2	Homo sapiens	ILLUMINA	2021-01-25	United Kingdom	Europe	45	4314.1	4109	0.958566	129004630
ERR5306569	PRJEB37886	AMPLICON	SAMEA8075678	ERX5095976	COG-UK/ALDP-115CC1C	Illumina NovaSeq 6000	PAIRED	PCR	VIRAL RNA	Severe acute respiratory syndrome coronavirus 2	Homo sapiens	ILLUMINA	2021-01-23	United Kingdom	Europe	21	4690.19	6890	0.736749	140250810
ERR5306570	PRJEB37886	AMPLICON	SAMEA8075679	ERX5095977	COG-UK/ALDP-115C6E1	Illumina NovaSeq 6000	PAIRED	PCR	VIRAL RNA	Severe acute respiratory syndrome coronavirus 2	Homo sapiens	ILLUMINA	2021-01-24	United Kingdom	Europe	49	4689.58	6889	0.733271	140232467
ERR5306571	PRJEB37886	AMPLICON	SAMEA8075680	ERX5095978	COG-UK/ALDP-115CCC1	Illumina NovaSeq 6000	PAIRED	PCR	VIRAL RNA	Severe acute respiratory syndrome coronavirus 2	Homo sapiens	ILLUMINA	2021-01-23	United Kingdom	Europe	42	4698.02	6809	0.736548	140484956
ERR5306572	PRJEB37886	AMPLICON	SAMEA8075681	ERX5095979	COG-UK/ALDP-115B600	Illumina NovaSeq 6000	PAIRED	PCR	VIRAL RNA	Severe acute respiratory syndrome coronavirus 2	Homo sapiens	ILLUMINA	2021-01-24	United Kingdom	Europe	46	4710.11	6236	0.758887	140846496
ERR5306573	PRJEB37886	AMPLICON	SAMEA8075682	ERX5095980	COG-UK/ALDP-115BC95	Illumina NovaSeq 6000	PAIRED	PCR	VIRAL RNA	Severe acute respiratory syndrome coronavirus 2	Homo sapiens	ILLUMINA	2021-01-24	United Kingdom	Europe	56	3700.3	3383	0.949403	110650146
ERR5306574	PRJEB37886	AMPLICON	SAMEA8075683	ERX5095981	COG-UK/ALDP-115B6B5	Illumina NovaSeq 6000	PAIRED	PCR	VIRAL RNA	Severe acute respiratory syndrome coronavirus 2	Homo sapiens	ILLUMINA	2021-01-24	United Kingdom	Europe	48	3797.2	3601	0.940207	113547711
ERR5306575	PRJEB37886	AMPLICON	SAMEA8075684	ERX5095982	COG-UK/ALDP-115BD56	Illumina NovaSeq 6000	PAIRED	PCR	VIRAL RNA	Severe acute respiratory syndrome coronavirus 2	Homo sapiens	ILLUMINA	2021-01-24	United Kingdom	Europe	50	4707.18	5924	0.790757	140758846
ERR5306576	PRJEB37886	AMPLICON	SAMEA8075685	ERX5095983	COG-UK/ALDP-115B776	Illumina NovaSeq 6000	PAIRED	PCR	VIRAL RNA	Severe acute respiratory syndrome coronavirus 2	Homo sapiens	ILLUMINA	2021-01-24	United Kingdom	Europe	44	4228.51	3986	0.934321	126445267
ERR5306577	PRJEB37886	AMPLICON	SAMEA8075686	ERX5095984	COG-UK/ALDP-115BE17	Illumina NovaSeq 6000	PAIRED	PCR	VIRAL RNA	Severe acute respiratory syndrome coronavirus 2	Homo sapiens	ILLUMINA	2021-01-24	United Kingdom	Europe	48	3893.86	3524	0.947597	116437979
ERR5306578	PRJEB37886	AMPLICON	SAMEA8075687	ERX5095985	COG-UK/ALDP-115B837	Illumina NovaSeq 6000	PAIRED	PCR	VIRAL RNA	Severe acute respiratory syndrome coronavirus 2	Homo sapiens	ILLUMINA	2021-01-24	United Kingdom	Europe	46	4642.68	5346	0.870481	138830093
ERR5306579	PRJEB37886	AMPLICON	SAMEA8075688	ERX5095986	COG-UK/ALDP-115BEDB	Illumina NovaSeq 6000	PAIRED	PCR	VIRAL RNA	Severe acute respiratory syndrome coronavirus 2	Homo sapiens	ILLUMINA	2021-01-24	United Kingdom	Europe	27	4713.73	6164	0.750995	140954711
ERR5306580	PRJEB37886	AMPLICON	SAMEA8075689	ERX5095987	COG-UK/ALDP-115B8FB	Illumina NovaSeq 6000	PAIRED	PCR	VIRAL RNA	Severe acute respiratory syndrome coronavirus 2	Homo sapiens	ILLUMINA	2021-01-24	United Kingdom	Europe	148	835.458	465	0.777781	24982708
ERR5306581	PRJEB37886	AMPLICON	SAMEA8075690	ERX5095988	COG-UK/ALDP-115BF9C	Illumina NovaSeq 6000	PAIRED	PCR	VIRAL RNA	Severe acute respiratory syndrome coronavirus 2	Homo sapiens	ILLUMINA	2021-01-24	United Kingdom	Europe	54	3437.57	3303	0.918436	102793626
ERR5306582	PRJEB37886	AMPLICON	SAMEA8075691	ERX5095989	COG-UK/ALDP-115B9BC	Illumina NovaSeq 6000	PAIRED	PCR	VIRAL RNA	Severe acute respiratory syndrome coronavirus 2	Homo sapiens	ILLUMINA	2021-01-24	United Kingdom	Europe	49	3771.72	3542	0.939672	112785735
ERR5306583	PRJEB37886	AMPLICON	SAMEA8075692	ERX5095990	COG-UK/ALDP-115C04D	Illumina NovaSeq 6000	PAIRED	PCR	VIRAL RNA	Severe acute respiratory syndrome coronavirus 2	Homo sapiens	ILLUMINA	2021-01-24	United Kingdom	Europe	28	4752.18	7628	0.739759	142104553
ERR5306584	PRJEB37886	AMPLICON	SAMEA8075693	ERX5095991	COG-UK/ALDP-115BA7D	Illumina NovaSeq 6000	PAIRED	PCR	VIRAL RNA	Severe acute respiratory syndrome coronavirus 2	Homo sapiens	ILLUMINA	2021-01-24	United Kingdom	Europe	46	4750.83	7993	0.700164	142064041
ERR5306585	PRJEB37886	AMPLICON	SAMEA8075694	ERX5095992	COG-UK/ALDP-115C10E	Illumina NovaSeq 6000	PAIRED	PCR	VIRAL RNA	Severe acute respiratory syndrome coronavirus 2	Homo sapiens	ILLUMINA	2021-01-24	United Kingdom	Europe	24	4564.12	4949	0.821824	136480892
ERR5306586	PRJEB37886	AMPLICON	SAMEA8075695	ERX5095993	COG-UK/ALDP-115BB2F	Illumina NovaSeq 6000	PAIRED	PCR	VIRAL RNA	Severe acute respiratory syndrome coronavirus 2	Homo sapiens	ILLUMINA	2021-01-24	United Kingdom	Europe	46	4694.25	7254	0.716015	140372097
ERR5306587	PRJEB37886	AMPLICON	SAMEA8075696	ERX5095994	COG-UK/ALDP-115C1D1	Illumina NovaSeq 6000	PAIRED	PCR	VIRAL RNA	Severe acute respiratory syndrome coronavirus 2	Homo sapiens	ILLUMINA	2021-01-24	United Kingdom	Europe	43	4721.28	7494	0.736314	141180290
ERR5306588	PRJEB37886	AMPLICON	SAMEA8075697	ERX5095995	COG-UK/ALDP-115C7B1	Illumina NovaSeq 6000	PAIRED	PCR	VIRAL RNA	Severe acute respiratory syndrome coronavirus 2	Homo sapiens	ILLUMINA	2021-01-23	United Kingdom	Europe	45	4701.48	5947	0.797779	140588253
ERR5306589	PRJEB37886	AMPLICON	SAMEA8075698	ERX5095996	COG-UK/ALDP-115C292	Illumina NovaSeq 6000	PAIRED	PCR	VIRAL RNA	Severe acute respiratory syndrome coronavirus 2	Homo sapiens	ILLUMINA	2021-01-24	United Kingdom	Europe	48	3765.4	3471	0.950841	112596783
ERR5306590	PRJEB37886	AMPLICON	SAMEA8075699	ERX5095997	COG-UK/ALDP-115C872	Illumina NovaSeq 6000	PAIRED	PCR	VIRAL RNA	Severe acute respiratory syndrome coronavirus 2	Homo sapiens	ILLUMINA	2021-01-23	United Kingdom	Europe	41	4723.15	7460	0.71538	141236318
ERR5306591	PRJEB37886	AMPLICON	SAMEA8075700	ERX5095998	COG-UK/ALDP-115C1E0	Illumina NovaSeq 6000	PAIRED	PCR	VIRAL RNA	Severe acute respiratory syndrome coronavirus 2	Homo sapiens	ILLUMINA	2021-01-24	United Kingdom	Europe	41	4765.33	7902	0.722001	142497554
ERR5306592	PRJEB37886	AMPLICON	SAMEA8075701	ERX5095999	COG-UK/ALDP-115C7C0	Illumina NovaSeq 6000	PAIRED	PCR	VIRAL RNA	Severe acute respiratory syndrome coronavirus 2	Homo sapiens	ILLUMINA	2021-01-23	United Kingdom	Europe	44	4347.09	4178	0.899442	129991019
ERR5306593	PRJEB37886	AMPLICON	SAMEA8075702	ERX5096000	COG-UK/ALDP-115C64B	Illumina NovaSeq 6000	PAIRED	PCR	VIRAL RNA	Severe acute respiratory syndrome coronavirus 2	Homo sapiens	ILLUMINA	2021-01-24	United Kingdom	Europe	44	4646.96	5684	0.775273	138958136
ERR5306594	PRJEB37886	AMPLICON	SAMEA8075703	ERX5096001	COG-UK/ALDP-115CC2B	Illumina NovaSeq 6000	PAIRED	PCR	VIRAL RNA	Severe acute respiratory syndrome coronavirus 2	Homo sapiens	ILLUMINA	2021-01-23	United Kingdom	Europe	44	4714.06	7247	0.725446	140964655
ERR5306595	PRJEB37886	AMPLICON	SAMEA8075704	ERX5096002	COG-UK/ALDP-115C65A	Illumina NovaSeq 6000	PAIRED	PCR	VIRAL RNA	Severe acute respiratory syndrome coronavirus 2	Homo sapiens	ILLUMINA	2021-01-24	United Kingdom	Europe	52	4385.9	4363	0.903856	131151429
ERR5306596	PRJEB37886	AMPLICON	SAMEA8075705	ERX5096003	COG-UK/ALDP-115C58A	Illumina NovaSeq 6000	PAIRED	PCR	VIRAL RNA	Severe acute respiratory syndrome coronavirus 2	Homo sapiens	ILLUMINA	2021-01-24	United Kingdom	Europe	47	4545.89	4579	0.865164	135935638
ERR5306597	PRJEB37886	AMPLICON	SAMEA8075706	ERX5096004	COG-UK/ALDP-115CB6A	Illumina NovaSeq 6000	PAIRED	PCR	VIRAL RNA	Severe acute respiratory syndrome coronavirus 2	Homo sapiens	ILLUMINA	2021-01-23	United Kingdom	Europe	34	4634.39	6024	0.755008	138582119
ERR5306598	PRJEB37886	AMPLICON	SAMEA8075707	ERX5096005	COG-UK/ALDP-115CAB8	Illumina NovaSeq 6000	PAIRED	PCR	VIRAL RNA	Severe acute respiratory syndrome coronavirus 2	Homo sapiens	ILLUMINA	2021-01-23	United Kingdom	Europe	55	1959.2	1284	0.913821	58586095
ERR5306599	PRJEB37886	AMPLICON	SAMEA8075708	ERX5096006	COG-UK/ALDP-115C6F0	Illumina NovaSeq 6000	PAIRED	PCR	VIRAL RNA	Severe acute respiratory syndrome coronavirus 2	Homo sapiens	ILLUMINA	2021-01-24	United Kingdom	Europe	45	4712.92	7998	0.69993	140930506
ERR5306600	PRJEB37886	AMPLICON	SAMEA8075709	ERX5096007	COG-UK/ALDP-115CCD0	Illumina NovaSeq 6000	PAIRED	PCR	VIRAL RNA	Severe acute respiratory syndrome coronavirus 2	Homo sapiens	ILLUMINA	2021-01-23	United Kingdom	Europe	47	4707.7	6993	0.744407	140774307
ERR5306601	PRJEB37886	AMPLICON	SAMEA8075710	ERX5096008	COG-UK/ALDP-115BBE3	Illumina NovaSeq 6000	PAIRED	PCR	VIRAL RNA	Severe acute respiratory syndrome coronavirus 2	Homo sapiens	ILLUMINA	2021-01-24	United Kingdom	Europe	41	4697.7	6838	0.735077	140475404
ERR5306603	PRJEB37886	AMPLICON	SAMEA8075712	ERX5096010	COG-UK/ALDP-115BCA4	Illumina NovaSeq 6000	PAIRED	PCR	VIRAL RNA	Severe acute respiratory syndrome coronavirus 2	Homo sapiens	ILLUMINA	2021-01-24	United Kingdom	Europe	50	4508.47	4561	0.833194	134816784
ERR5306604	PRJEB37886	AMPLICON	SAMEA8075713	ERX5096011	COG-UK/ALDP-115B6C4	Illumina NovaSeq 6000	PAIRED	PCR	VIRAL RNA	Severe acute respiratory syndrome coronavirus 2	Homo sapiens	ILLUMINA	2021-01-24	United Kingdom	Europe	55	3070.01	2751	0.926161	91802544
ERR5306605	PRJEB37886	AMPLICON	SAMEA8075714	ERX5096012	COG-UK/ALDP-115BD65	Illumina NovaSeq 6000	PAIRED	PCR	VIRAL RNA	Severe acute respiratory syndrome coronavirus 2	Homo sapiens	ILLUMINA	2021-01-24	United Kingdom	Europe	51	4577.03	4792	0.82878	136866966
ERR5306606	PRJEB37886	AMPLICON	SAMEA8075715	ERX5096013	COG-UK/ALDP-115B785	Illumina NovaSeq 6000	PAIRED	PCR	VIRAL RNA	Severe acute respiratory syndrome coronavirus 2	Homo sapiens	ILLUMINA	2021-01-24	United Kingdom	Europe	47	4711.07	6685	0.745076	140875120
ERR5306607	PRJEB37886	AMPLICON	SAMEA8075716	ERX5096014	COG-UK/ALDP-115BE26	Illumina NovaSeq 6000	PAIRED	PCR	VIRAL RNA	Severe acute respiratory syndrome coronavirus 2	Homo sapiens	ILLUMINA	2021-01-24	United Kingdom	Europe	46	4502.98	4315	0.933619	134652737
ERR5306608	PRJEB37886	AMPLICON	SAMEA8075717	ERX5096015	COG-UK/ALDP-115BEEA	Illumina NovaSeq 6000	PAIRED	PCR	VIRAL RNA	Severe acute respiratory syndrome coronavirus 2	Homo sapiens	ILLUMINA	2021-01-24	United Kingdom	Europe	48	4576.87	5180	0.778082	136862146
ERR5306610	PRJEB37886	AMPLICON	SAMEA8075719	ERX5096017	COG-UK/ALDP-115BFAB	Illumina NovaSeq 6000	PAIRED	PCR	VIRAL RNA	Severe acute respiratory syndrome coronavirus 2	Homo sapiens	ILLUMINA	2021-01-24	United Kingdom	Europe	52	4441.72	4464	0.868843	132820810
ERR5306611	PRJEB37886	AMPLICON	SAMEA8075720	ERX5096018	COG-UK/ALDP-115B9CB	Illumina NovaSeq 6000	PAIRED	PCR	VIRAL RNA	Severe acute respiratory syndrome coronavirus 2	Homo sapiens	ILLUMINA	2021-01-23	United Kingdom	Europe	44	4637.36	5462	0.791894	138670928
ERR5306612	PRJEB37886	AMPLICON	SAMEA8075721	ERX5096019	COG-UK/ALDP-115C05C	Illumina NovaSeq 6000	PAIRED	PCR	VIRAL RNA	Severe acute respiratory syndrome coronavirus 2	Homo sapiens	ILLUMINA	2021-01-24	United Kingdom	Europe	40	4613.93	5396	0.788851	137970370
ERR5306613	PRJEB37886	AMPLICON	SAMEA8075722	ERX5096020	COG-UK/ALDP-115B916	Illumina NovaSeq 6000	PAIRED	PCR	VIRAL RNA	Severe acute respiratory syndrome coronavirus 2	Homo sapiens	ILLUMINA	2021-01-23	United Kingdom	Europe	48	4747.72	7857	0.720429	141971048
ERR5306614	PRJEB37886	AMPLICON	SAMEA8075723	ERX5096021	COG-UK/ALDP-115C11D	Illumina NovaSeq 6000	PAIRED	PCR	VIRAL RNA	Severe acute respiratory syndrome coronavirus 2	Homo sapiens	ILLUMINA	2021-01-24	United Kingdom	Europe	44	4736.09	7011	0.736548	141623316
ERR5306615	PRJEB37886	AMPLICON	SAMEA8075724	ERX5096022	COG-UK/ALDP-115BB3E	Illumina NovaSeq 6000	PAIRED	PCR	VIRAL RNA	Severe acute respiratory syndrome coronavirus 2	Homo sapiens	ILLUMINA	2021-01-23	United Kingdom	Europe	25	4733.08	7099	0.742969	141533367
ERR5306616	PRJEB37886	AMPLICON	SAMEA8075725	ERX5096023	COG-UK/MILK-110FCAF	Illumina NovaSeq 6000	PAIRED	PCR	VIRAL RNA	Severe acute respiratory syndrome coronavirus 2	Homo sapiens	ILLUMINA	2021-01-19	United Kingdom	Europe	42	4632.36	5485	0.811457	138521362
ERR5306617	PRJEB37886	AMPLICON	SAMEA8075726	ERX5096024	COG-UK/QEUH-114B849	Illumina NovaSeq 6000	PAIRED	PCR	VIRAL RNA	Severe acute respiratory syndrome coronavirus 2	Homo sapiens	ILLUMINA	2021-01-25	United Kingdom	Europe	47	4701.99	7969	0.703307	140603709
ERR5306618	PRJEB37886	AMPLICON	SAMEA8075727	ERX5096025	COG-UK/MILK-110FCDC	Illumina NovaSeq 6000	PAIRED	PCR	VIRAL RNA	Severe acute respiratory syndrome coronavirus 2	Homo sapiens	ILLUMINA	2021-01-19	United Kingdom	Europe	50	4303.75	4054	0.958533	128694980
ERR5306619	PRJEB37886	AMPLICON	SAMEA8075728	ERX5096026	COG-UK/MILK-110FC63	Illumina NovaSeq 6000	PAIRED	PCR	VIRAL RNA	Severe acute respiratory syndrome coronavirus 2	Homo sapiens	ILLUMINA	2021-01-19	United Kingdom	Europe	48	4715.45	7999	0.691904	141005989
ERR5306620	PRJEB37886	AMPLICON	SAMEA8075729	ERX5096027	COG-UK/QEUH-114C356	Illumina NovaSeq 6000	PAIRED	PCR	VIRAL RNA	Severe acute respiratory syndrome coronavirus 2	Homo sapiens	ILLUMINA	2021-01-25	United Kingdom	Europe	44	4586.51	4974	0.829984	137150541
ERR5306621	PRJEB37886	AMPLICON	SAMEA8075730	ERX5096028	COG-UK/QEUH-114C426	Illumina NovaSeq 6000	PAIRED	PCR	VIRAL RNA	Severe acute respiratory syndrome coronavirus 2	Homo sapiens	ILLUMINA	2021-01-25	United Kingdom	Europe	42	4604.52	4986	0.849346	137688911
ERR5306622	PRJEB37886	AMPLICON	SAMEA8075731	ERX5096029	COG-UK/MILK-110FC09	Illumina NovaSeq 6000	PAIRED	PCR	VIRAL RNA	Severe acute respiratory syndrome coronavirus 2	Homo sapiens	ILLUMINA	2021-01-18	United Kingdom	Europe	49	2322.13	1786	0.926964	69438678
ERR5306623	PRJEB37886	AMPLICON	SAMEA8075732	ERX5096030	COG-UK/QEUH-114C3B0	Illumina NovaSeq 6000	PAIRED	PCR	VIRAL RNA	Severe acute respiratory syndrome coronavirus 2	Homo sapiens	ILLUMINA	2021-01-25	United Kingdom	Europe	49	4701.31	7996	0.696352	140583184
ERR5306624	PRJEB37886	AMPLICON	SAMEA8075733	ERX5096031	COG-UK/QEUH-114C374	Illumina NovaSeq 6000	PAIRED	PCR	VIRAL RNA	Severe acute respiratory syndrome coronavirus 2	Homo sapiens	ILLUMINA	2021-01-25	United Kingdom	Europe	45	4657.64	7327	0.730462	139277304
ERR5306625	PRJEB37886	AMPLICON	SAMEA8075734	ERX5096032	COG-UK/MILK-110FC27	Illumina NovaSeq 6000	PAIRED	PCR	VIRAL RNA	Severe acute respiratory syndrome coronavirus 2	Homo sapiens	ILLUMINA	2021-01-19	United Kingdom	Europe	47	3136.38	2823	0.977093	93787284
ERR5306626	PRJEB37886	AMPLICON	SAMEA8075735	ERX5096033	COG-UK/QEUH-114C3FC	Illumina NovaSeq 6000	PAIRED	PCR	VIRAL RNA	Severe acute respiratory syndrome coronavirus 2	Homo sapiens	ILLUMINA	2021-01-25	United Kingdom	Europe	57	4697.49	7538	0.730763	140468916
ERR5306627	PRJEB37886	AMPLICON	SAMEA8075736	ERX5096034	COG-UK/MILK-110FC54	Illumina NovaSeq 6000	PAIRED	PCR	VIRAL RNA	Severe acute respiratory syndrome coronavirus 2	Homo sapiens	ILLUMINA	2021-01-18	United Kingdom	Europe	44	3865.68	3616	0.971642	115595506
ERR5306628	PRJEB37886	AMPLICON	SAMEA8075737	ERX5096035	COG-UK/QEUH-114C3CF	Illumina NovaSeq 6000	PAIRED	PCR	VIRAL RNA	Severe acute respiratory syndrome coronavirus 2	Homo sapiens	ILLUMINA	2021-01-25	United Kingdom	Europe	42	4597.66	5442	0.789787	137483761
ERR5306629	PRJEB37886	AMPLICON	SAMEA8075738	ERX5096036	COG-UK/QEUH-114BDC2	Illumina NovaSeq 6000	PAIRED	PCR	VIRAL RNA	Severe acute respiratory syndrome coronavirus 2	Homo sapiens	ILLUMINA	2021-01-25	United Kingdom	Europe	30	2406.4	1727	0.953884	71958464
ERR5306630	PRJEB37886	AMPLICON	SAMEA8075739	ERX5096037	COG-UK/QEUH-114D416	Illumina NovaSeq 6000	PAIRED	PCR	VIRAL RNA	Severe acute respiratory syndrome coronavirus 2	Homo sapiens	ILLUMINA	2021-01-25	United Kingdom	Europe	27	4430.06	4373	0.885062	132472207
ERR5306631	PRJEB37886	AMPLICON	SAMEA8075740	ERX5096038	COG-UK/QEUH-114BDE0	Illumina NovaSeq 6000	PAIRED	PCR	VIRAL RNA	Severe acute respiratory syndrome coronavirus 2	Homo sapiens	ILLUMINA	2021-01-25	United Kingdom	Europe	45	3714.08	2608	0.965689	111062077
ERR5306632	PRJEB37886	AMPLICON	SAMEA8075741	ERX5096039	COG-UK/QEUH-114BDB3	Illumina NovaSeq 6000	PAIRED	PCR	VIRAL RNA	Severe acute respiratory syndrome coronavirus 2	Homo sapiens	ILLUMINA	2021-01-25	United Kingdom	Europe	45	4616.57	5211	0.82898	138049421
ERR5306633	PRJEB37886	AMPLICON	SAMEA8075742	ERX5096040	COG-UK/QEUH-114CBF4	Illumina NovaSeq 6000	PAIRED	PCR	VIRAL RNA	Severe acute respiratory syndrome coronavirus 2	Homo sapiens	ILLUMINA	2021-01-25	United Kingdom	Europe	76	1151.57	596	0.851553	34435482
ERR5306634	PRJEB37886	AMPLICON	SAMEA8075743	ERX5096041	COG-UK/QEUH-114BDD1	Illumina NovaSeq 6000	PAIRED	PCR	VIRAL RNA	Severe acute respiratory syndrome coronavirus 2	Homo sapiens	ILLUMINA	2021-01-25	United Kingdom	Europe	48	4670.18	7909	0.678962	139652260
ERR5306635	PRJEB37886	AMPLICON	SAMEA8075744	ERX5096042	COG-UK/QEUH-114CBB8	Illumina NovaSeq 6000	PAIRED	PCR	VIRAL RNA	Severe acute respiratory syndrome coronavirus 2	Homo sapiens	ILLUMINA	2021-01-25	United Kingdom	Europe	51	4688.26	7957	0.685249	140193080
ERR5306636	PRJEB37886	AMPLICON	SAMEA8075745	ERX5096043	COG-UK/QEUH-114BE0B	Illumina NovaSeq 6000	PAIRED	PCR	VIRAL RNA	Severe acute respiratory syndrome coronavirus 2	Homo sapiens	ILLUMINA	2021-01-25	United Kingdom	Europe	45	4614.89	5806	0.760392	137999092
ERR5306638	PRJEB37886	AMPLICON	SAMEA8075747	ERX5096045	COG-UK/QEUH-114BDFF	Illumina NovaSeq 6000	PAIRED	PCR	VIRAL RNA	Severe acute respiratory syndrome coronavirus 2	Homo sapiens	ILLUMINA	2021-01-25	United Kingdom	Europe	47	4664.57	6653	0.734575	139484617
ERR5306639	PRJEB37886	AMPLICON	SAMEA8075748	ERX5096046	COG-UK/QEUH-114CC3D	Illumina NovaSeq 6000	PAIRED	PCR	VIRAL RNA	Severe acute respiratory syndrome coronavirus 2	Homo sapiens	ILLUMINA	2021-01-25	United Kingdom	Europe	46	4707.03	8000	0.676655	140754185
ERR5306640	PRJEB37886	AMPLICON	SAMEA8075749	ERX5096047	COG-UK/QEUH-114BE38	Illumina NovaSeq 6000	PAIRED	PCR	VIRAL RNA	Severe acute respiratory syndrome coronavirus 2	Homo sapiens	ILLUMINA	2021-01-25	United Kingdom	Europe	44	4613.72	5315	0.81751	137963943
ERR5306641	PRJEB37886	AMPLICON	SAMEA8075750	ERX5096048	COG-UK/QEUH-114CB4F	Illumina NovaSeq 6000	PAIRED	PCR	VIRAL RNA	Severe acute respiratory syndrome coronavirus 2	Homo sapiens	ILLUMINA	2021-01-25	United Kingdom	Europe	39	4702.08	8005	0.63492	140606388
ERR5306642	PRJEB37886	AMPLICON	SAMEA8075751	ERX5096049	COG-UK/MILK-110FC81	Illumina NovaSeq 6000	PAIRED	PCR	VIRAL RNA	Severe acute respiratory syndrome coronavirus 2	Homo sapiens	ILLUMINA	2021-01-19	United Kingdom	Europe	45	4647.37	5789	0.759623	138970388
ERR5306643	PRJEB37886	AMPLICON	SAMEA8075752	ERX5096050	COG-UK/QEUH-114C408	Illumina NovaSeq 6000	PAIRED	PCR	VIRAL RNA	Severe acute respiratory syndrome coronavirus 2	Homo sapiens	ILLUMINA	2021-01-25	United Kingdom	Europe	45	4611.63	4844	0.866669	137901659
ERR5306644	PRJEB37886	AMPLICON	SAMEA8075753	ERX5096051	COG-UK/MILK-110BFAA	Illumina NovaSeq 6000	PAIRED	PCR	VIRAL RNA	Severe acute respiratory syndrome coronavirus 2	Homo sapiens	ILLUMINA	2021-01-19	United Kingdom	Europe	39	4669.79	7509	0.70508	139640821
ERR5306645	PRJEB37886	AMPLICON	SAMEA8075754	ERX5096052	COG-UK/MILK-110C000	Illumina NovaSeq 6000	PAIRED	PCR	VIRAL RNA	Severe acute respiratory syndrome coronavirus 2	Homo sapiens	ILLUMINA	2021-01-19	United Kingdom	Europe	42	4653.22	6164	0.73093	139145216
ERR5306646	PRJEB37886	AMPLICON	SAMEA8075755	ERX5096053	COG-UK/QEUH-114C3DE	Illumina NovaSeq 6000	PAIRED	PCR	VIRAL RNA	Severe acute respiratory syndrome coronavirus 2	Homo sapiens	ILLUMINA	2021-01-25	United Kingdom	Europe	40	4620.23	4863	0.857707	138158699
ERR5306647	PRJEB37886	AMPLICON	SAMEA8075756	ERX5096054	COG-UK/QEUH-114C383	Illumina NovaSeq 6000	PAIRED	PCR	VIRAL RNA	Severe acute respiratory syndrome coronavirus 2	Homo sapiens	ILLUMINA	2021-01-25	United Kingdom	Europe	53	3181.07	2536	0.970204	95123489
ERR5306648	PRJEB37886	AMPLICON	SAMEA8075757	ERX5096055	COG-UK/MILK-110BFB9	Illumina NovaSeq 6000	PAIRED	PCR	VIRAL RNA	Severe acute respiratory syndrome coronavirus 2	Homo sapiens	ILLUMINA	2021-01-19	United Kingdom	Europe	47	3687.36	3386	0.938836	110263110
ERR5306649	PRJEB37886	AMPLICON	SAMEA8075758	ERX5096056	COG-UK/QEUH-114C435	Illumina NovaSeq 6000	PAIRED	PCR	VIRAL RNA	Severe acute respiratory syndrome coronavirus 2	Homo sapiens	ILLUMINA	2021-01-25	United Kingdom	Europe	44	4668.73	6582	0.731264	139608955
ERR5306650	PRJEB37886	AMPLICON	SAMEA8075759	ERX5096057	COG-UK/MILK-110BFC8	Illumina NovaSeq 6000	PAIRED	PCR	VIRAL RNA	Severe acute respiratory syndrome coronavirus 2	Homo sapiens	ILLUMINA	2021-01-19	United Kingdom	Europe	48	4607	5475	0.775039	137763162
ERR5306651	PRJEB37886	AMPLICON	SAMEA8075760	ERX5096058	COG-UK/QEUH-114C365	Illumina NovaSeq 6000	PAIRED	PCR	VIRAL RNA	Severe acute respiratory syndrome coronavirus 2	Homo sapiens	ILLUMINA	2021-01-25	United Kingdom	Europe	42	3452.17	3011	0.961409	103230325
ERR5306652	PRJEB37886	AMPLICON	SAMEA8075761	ERX5096059	COG-UK/MILK-110C01F	Illumina NovaSeq 6000	PAIRED	PCR	VIRAL RNA	Severe acute respiratory syndrome coronavirus 2	Homo sapiens	ILLUMINA	2021-01-19	United Kingdom	Europe	43	4639.55	5617	0.79079	138736352
ERR5306653	PRJEB37886	AMPLICON	SAMEA8075762	ERX5096060	COG-UK/QEUH-114C392	Illumina NovaSeq 6000	PAIRED	PCR	VIRAL RNA	Severe acute respiratory syndrome coronavirus 2	Homo sapiens	ILLUMINA	2021-01-25	United Kingdom	Europe	46	4691.74	7992	0.696786	140297155
ERR5306654	PRJEB37886	AMPLICON	SAMEA8075763	ERX5096061	COG-UK/QEUH-114BE47	Illumina NovaSeq 6000	PAIRED	PCR	VIRAL RNA	Severe acute respiratory syndrome coronavirus 2	Homo sapiens	ILLUMINA	2021-01-25	United Kingdom	Europe	44	4564.05	4642	0.844832	136478703
ERR5306657	PRJEB37886	AMPLICON	SAMEA8075766	ERX5096064	COG-UK/QEUH-114CBE5	Illumina NovaSeq 6000	PAIRED	PCR	VIRAL RNA	Severe acute respiratory syndrome coronavirus 2	Homo sapiens	ILLUMINA	2021-01-25	United Kingdom	Europe	46	4598.05	5195	0.820687	137495485
ERR5306658	PRJEB37886	AMPLICON	SAMEA8075767	ERX5096065	COG-UK/QEUH-114BD86	Illumina NovaSeq 6000	PAIRED	PCR	VIRAL RNA	Severe acute respiratory syndrome coronavirus 2	Homo sapiens	ILLUMINA	2021-01-25	United Kingdom	Europe	45	4678.34	7394	0.702371	139896431
ERR5306659	PRJEB37886	AMPLICON	SAMEA8075768	ERX5096066	COG-UK/QEUH-114CB30	Illumina NovaSeq 6000	PAIRED	PCR	VIRAL RNA	Severe acute respiratory syndrome coronavirus 2	Homo sapiens	ILLUMINA	2021-01-25	United Kingdom	Europe	40	4622.95	5626	0.798114	138240057
ERR5306660	PRJEB37886	AMPLICON	SAMEA8075769	ERX5096067	COG-UK/QEUH-114BDA4	Illumina NovaSeq 6000	PAIRED	PCR	VIRAL RNA	Severe acute respiratory syndrome coronavirus 2	Homo sapiens	ILLUMINA	2021-01-25	United Kingdom	Europe	44	4667.07	6927	0.7321	139559305
ERR5306661	PRJEB37886	AMPLICON	SAMEA8075770	ERX5096068	COG-UK/QEUH-114CC00	Illumina NovaSeq 6000	PAIRED	PCR	VIRAL RNA	Severe acute respiratory syndrome coronavirus 2	Homo sapiens	ILLUMINA	2021-01-25	United Kingdom	Europe	52	4531.28	4712	0.857272	135498850
ERR5306662	PRJEB37886	AMPLICON	SAMEA8075771	ERX5096069	COG-UK/QEUH-114BD77	Illumina NovaSeq 6000	PAIRED	PCR	VIRAL RNA	Severe acute respiratory syndrome coronavirus 2	Homo sapiens	ILLUMINA	2021-01-25	United Kingdom	Europe	45	4667.96	6989	0.742701	139585938
ERR5306663	PRJEB37886	AMPLICON	SAMEA8075772	ERX5096070	COG-UK/QEUH-114CC6A	Illumina NovaSeq 6000	PAIRED	PCR	VIRAL RNA	Severe acute respiratory syndrome coronavirus 2	Homo sapiens	ILLUMINA	2021-01-25	United Kingdom	Europe	45	4642.52	5862	0.772598	138825173
ERR5306664	PRJEB37886	AMPLICON	SAMEA8075773	ERX5096071	COG-UK/QEUH-114CB5E	Illumina NovaSeq 6000	PAIRED	PCR	VIRAL RNA	Severe acute respiratory syndrome coronavirus 2	Homo sapiens	ILLUMINA	2021-01-25	United Kingdom	Europe	51	4659.05	6922	0.703541	139319595
ERR5306665	PRJEB37886	AMPLICON	SAMEA8075774	ERX5096072	COG-UK/QEUH-114BE1A	Illumina NovaSeq 6000	PAIRED	PCR	VIRAL RNA	Severe acute respiratory syndrome coronavirus 2	Homo sapiens	ILLUMINA	2021-01-25	United Kingdom	Europe	53	2616.04	2009	0.933117	78227346
ERR5306666	PRJEB37886	AMPLICON	SAMEA8075775	ERX5096073	COG-UK/QEUH-114CB12	Illumina NovaSeq 6000	PAIRED	PCR	VIRAL RNA	Severe acute respiratory syndrome coronavirus 2	Homo sapiens	ILLUMINA	2021-01-25	United Kingdom	Europe	47	4682.01	8000	0.66592	140006196
ERR5306667	PRJEB37886	AMPLICON	SAMEA8075776	ERX5096074	COG-UK/MILK-110C03D	Illumina NovaSeq 6000	PAIRED	PCR	VIRAL RNA	Severe acute respiratory syndrome coronavirus 2	Homo sapiens	ILLUMINA	2021-01-19	United Kingdom	Europe	50	4673.82	6438	0.786744	139761091
ERR5306668	PRJEB37886	AMPLICON	SAMEA8075777	ERX5096075	COG-UK/QEUH-114BBF5	Illumina NovaSeq 6000	PAIRED	PCR	VIRAL RNA	Severe acute respiratory syndrome coronavirus 2	Homo sapiens	ILLUMINA	2021-01-25	United Kingdom	Europe	40	4550.07	4599	0.862288	136060890
ERR5306669	PRJEB37886	AMPLICON	SAMEA8075778	ERX5096076	COG-UK/MILK-110BFE6	Illumina NovaSeq 6000	PAIRED	PCR	VIRAL RNA	Severe acute respiratory syndrome coronavirus 2	Homo sapiens	ILLUMINA	2021-01-19	United Kingdom	Europe	54	4320.9	4177	0.934421	129207907
ERR5306670	PRJEB37886	AMPLICON	SAMEA8075779	ERX5096077	COG-UK/QEUH-114BC10	Illumina NovaSeq 6000	PAIRED	PCR	VIRAL RNA	Severe acute respiratory syndrome coronavirus 2	Homo sapiens	ILLUMINA	2021-01-25	United Kingdom	Europe	43	4337.23	4154	0.932515	129696230
ERR5306671	PRJEB37886	AMPLICON	SAMEA8075780	ERX5096078	COG-UK/QEUH-114BCA7	Illumina NovaSeq 6000	PAIRED	PCR	VIRAL RNA	Severe acute respiratory syndrome coronavirus 2	Homo sapiens	ILLUMINA	2021-01-25	United Kingdom	Europe	66	610.592	204	0.667157	18258544
ERR5306672	PRJEB37886	AMPLICON	SAMEA8075781	ERX5096079	COG-UK/MILK-110BFF5	Illumina NovaSeq 6000	PAIRED	PCR	VIRAL RNA	Severe acute respiratory syndrome coronavirus 2	Homo sapiens	ILLUMINA	2021-01-18	United Kingdom	Europe	47	4659.53	6565	0.730963	139333914
ERR5306673	PRJEB37886	AMPLICON	SAMEA8075782	ERX5096080	COG-UK/QEUH-114BCB6	Illumina NovaSeq 6000	PAIRED	PCR	VIRAL RNA	Severe acute respiratory syndrome coronavirus 2	Homo sapiens	ILLUMINA	2021-01-25	United Kingdom	Europe	45	4548.43	4367	0.949871	136011800
ERR5306674	PRJEB37886	AMPLICON	SAMEA8075783	ERX5096081	COG-UK/MILK-110BF8C	Illumina NovaSeq 6000	PAIRED	PCR	VIRAL RNA	Severe acute respiratory syndrome coronavirus 2	Homo sapiens	ILLUMINA	2021-01-19	United Kingdom	Europe	43	4676.28	7002	0.707889	139834742
ERR5306675	PRJEB37886	AMPLICON	SAMEA8075784	ERX5096082	COG-UK/QEUH-114BCC5	Illumina NovaSeq 6000	PAIRED	PCR	VIRAL RNA	Severe acute respiratory syndrome coronavirus 2	Homo sapiens	ILLUMINA	2021-01-25	United Kingdom	Europe	49	4668.93	6559	0.736883	139614999
ERR5306676	PRJEB37886	AMPLICON	SAMEA8075785	ERX5096083	COG-UK/MILK-110BFD7	Illumina NovaSeq 6000	PAIRED	PCR	VIRAL RNA	Severe acute respiratory syndrome coronavirus 2	Homo sapiens	ILLUMINA	2021-01-17	United Kingdom	Europe	40	2774.84	2262	0.97221	82975921
ERR5306677	PRJEB37886	AMPLICON	SAMEA8075786	ERX5096084	COG-UK/QEUH-114BC3E	Illumina NovaSeq 6000	PAIRED	PCR	VIRAL RNA	Severe acute respiratory syndrome coronavirus 2	Homo sapiens	ILLUMINA	2021-01-25	United Kingdom	Europe	45	4582.62	4849	0.846236	137034014
ERR5306678	PRJEB37886	AMPLICON	SAMEA8075787	ERX5096085	COG-UK/MILK-110BF9B	Illumina NovaSeq 6000	PAIRED	PCR	VIRAL RNA	Severe acute respiratory syndrome coronavirus 2	Homo sapiens	ILLUMINA	2021-01-19	United Kingdom	Europe	50	4696.72	7997	0.693308	140446068
ERR5306679	PRJEB37886	AMPLICON	SAMEA8075788	ERX5096086	COG-UK/QEUH-114BBE6	Illumina NovaSeq 6000	PAIRED	PCR	VIRAL RNA	Severe acute respiratory syndrome coronavirus 2	Homo sapiens	ILLUMINA	2021-01-25	United Kingdom	Europe	48	4698.02	7846	0.70722	140484757
ERR5306680	PRJEB37886	AMPLICON	SAMEA8075789	ERX5096087	COG-UK/MILK-110CF7C	Illumina NovaSeq 6000	PAIRED	PCR	VIRAL RNA	Severe acute respiratory syndrome coronavirus 2	Homo sapiens	ILLUMINA	2021-01-19	United Kingdom	Europe	47	4717.34	8000	0.675718	141062547
ERR5306681	PRJEB37886	AMPLICON	SAMEA8075790	ERX5096088	COG-UK/QEUH-114BBD7	Illumina NovaSeq 6000	PAIRED	PCR	VIRAL RNA	Severe acute respiratory syndrome coronavirus 2	Homo sapiens	ILLUMINA	2021-01-25	United Kingdom	Europe	49	4702.25	7618	0.721968	140611336
ERR5306682	PRJEB37886	AMPLICON	SAMEA8075791	ERX5096089	COG-UK/QEUH-114CB7C	Illumina NovaSeq 6000	PAIRED	PCR	VIRAL RNA	Severe acute respiratory syndrome coronavirus 2	Homo sapiens	ILLUMINA	2021-01-25	United Kingdom	Europe	44	4604.48	4982	0.860516	137687867
ERR5306683	PRJEB37886	AMPLICON	SAMEA8075792	ERX5096090	COG-UK/QEUH-114CBC7	Illumina NovaSeq 6000	PAIRED	PCR	VIRAL RNA	Severe acute respiratory syndrome coronavirus 2	Homo sapiens	ILLUMINA	2021-01-25	United Kingdom	Europe	41	4580.54	4740	0.858977	136971841
ERR5306684	PRJEB37886	AMPLICON	SAMEA8075793	ERX5096091	COG-UK/QEUH-114CC5B	Illumina NovaSeq 6000	PAIRED	PCR	VIRAL RNA	Severe acute respiratory syndrome coronavirus 2	Homo sapiens	ILLUMINA	2021-01-25	United Kingdom	Europe	42	4530.47	4501	0.861653	135474506
ERR5306685	PRJEB37886	AMPLICON	SAMEA8075794	ERX5096092	COG-UK/QEUH-114CC1F	Illumina NovaSeq 6000	PAIRED	PCR	VIRAL RNA	Severe acute respiratory syndrome coronavirus 2	Homo sapiens	ILLUMINA	2021-01-25	United Kingdom	Europe	41	4596.21	4841	0.849246	137440592
ERR5306686	PRJEB37886	AMPLICON	SAMEA8075795	ERX5096093	COG-UK/QEUH-114CC4C	Illumina NovaSeq 6000	PAIRED	PCR	VIRAL RNA	Severe acute respiratory syndrome coronavirus 2	Homo sapiens	ILLUMINA	2021-01-25	United Kingdom	Europe	80	1263.9	711	0.836471	37794275
ERR5306687	PRJEB37886	AMPLICON	SAMEA8075796	ERX5096094	COG-UK/QEUH-114CBA9	Illumina NovaSeq 6000	PAIRED	PCR	VIRAL RNA	Severe acute respiratory syndrome coronavirus 2	Homo sapiens	ILLUMINA	2021-01-25	United Kingdom	Europe	45	4644.5	6204	0.770859	138884356
ERR5306688	PRJEB37886	AMPLICON	SAMEA8075797	ERX5096095	COG-UK/QEUH-114CC79	Illumina NovaSeq 6000	PAIRED	PCR	VIRAL RNA	Severe acute respiratory syndrome coronavirus 2	Homo sapiens	ILLUMINA	2021-01-25	United Kingdom	Europe	45	4621.72	5378	0.798147	138203349
ERR5306689	PRJEB37886	AMPLICON	SAMEA8075798	ERX5096096	COG-UK/QEUH-114CB9A	Illumina NovaSeq 6000	PAIRED	PCR	VIRAL RNA	Severe acute respiratory syndrome coronavirus 2	Homo sapiens	ILLUMINA	2021-01-25	United Kingdom	Europe	25	4689.83	7899	0.686185	140239839
ERR5306690	PRJEB37886	AMPLICON	SAMEA8075799	ERX5096097	COG-UK/MILK-110CFC7	Illumina NovaSeq 6000	PAIRED	PCR	VIRAL RNA	Severe acute respiratory syndrome coronavirus 2	Homo sapiens	ILLUMINA	2021-01-18	United Kingdom	Europe	43	4663.41	6884	0.7215	139450091
ERR5306691	PRJEB37886	AMPLICON	SAMEA8075800	ERX5096098	COG-UK/QEUH-114BC2F	Illumina NovaSeq 6000	PAIRED	PCR	VIRAL RNA	Severe acute respiratory syndrome coronavirus 2	Homo sapiens	ILLUMINA	2021-01-25	United Kingdom	Europe	48	4298.64	4100	0.951677	128542156
ERR5306692	PRJEB37886	AMPLICON	SAMEA8075801	ERX5096099	COG-UK/MILK-110CFF4	Illumina NovaSeq 6000	PAIRED	PCR	VIRAL RNA	Severe acute respiratory syndrome coronavirus 2	Homo sapiens	ILLUMINA	2021-01-18	United Kingdom	Europe	42	4640.13	6305	0.769822	138753896
ERR5306693	PRJEB37886	AMPLICON	SAMEA8075802	ERX5096100	COG-UK/QEUH-114BC7A	Illumina NovaSeq 6000	PAIRED	PCR	VIRAL RNA	Severe acute respiratory syndrome coronavirus 2	Homo sapiens	ILLUMINA	2021-01-25	United Kingdom	Europe	55	2776.31	2421	0.937498	83019920
ERR5306694	PRJEB37886	AMPLICON	SAMEA8075803	ERX5096101	COG-UK/QEUH-114BC01	Illumina NovaSeq 6000	PAIRED	PCR	VIRAL RNA	Severe acute respiratory syndrome coronavirus 2	Homo sapiens	ILLUMINA	2021-01-25	United Kingdom	Europe	47	4593.74	4926	0.828913	137366756
ERR5306695	PRJEB37886	AMPLICON	SAMEA8075804	ERX5096102	COG-UK/MILK-110D01E	Illumina NovaSeq 6000	PAIRED	PCR	VIRAL RNA	Severe acute respiratory syndrome coronavirus 2	Homo sapiens	ILLUMINA	2021-01-18	United Kingdom	Europe	44	4637.25	6208	0.729191	138667635
ERR5306696	PRJEB37886	AMPLICON	SAMEA8075805	ERX5096103	COG-UK/QEUH-114BC6B	Illumina NovaSeq 6000	PAIRED	PCR	VIRAL RNA	Severe acute respiratory syndrome coronavirus 2	Homo sapiens	ILLUMINA	2021-01-25	United Kingdom	Europe	46	2912.54	2492	0.971642	87093617
ERR5306697	PRJEB37886	AMPLICON	SAMEA8075806	ERX5096104	COG-UK/MILK-110CFD6	Illumina NovaSeq 6000	PAIRED	PCR	VIRAL RNA	Severe acute respiratory syndrome coronavirus 2	Homo sapiens	ILLUMINA	2021-01-19	United Kingdom	Europe	49	4631.96	5227	0.848042	138509381
ERR5306698	PRJEB37886	AMPLICON	SAMEA8075807	ERX5096105	COG-UK/MILK-110D00F	Illumina NovaSeq 6000	PAIRED	PCR	VIRAL RNA	Severe acute respiratory syndrome coronavirus 2	Homo sapiens	ILLUMINA	2021-01-18	United Kingdom	Europe	50	4506.05	4831	0.825068	134744419
ERR5306699	PRJEB37886	AMPLICON	SAMEA8075808	ERX5096106	COG-UK/QEUH-114BC4D	Illumina NovaSeq 6000	PAIRED	PCR	VIRAL RNA	Severe acute respiratory syndrome coronavirus 2	Homo sapiens	ILLUMINA	2021-01-25	United Kingdom	Europe	52	4658.29	6658	0.754774	139296799
ERR5306700	PRJEB37886	AMPLICON	SAMEA8075809	ERX5096107	COG-UK/MILK-110CF8B	Illumina NovaSeq 6000	PAIRED	PCR	VIRAL RNA	Severe acute respiratory syndrome coronavirus 2	Homo sapiens	ILLUMINA	2021-01-19	United Kingdom	Europe	48	4478.31	4524	0.870548	133914808
ERR5306701	PRJEB37886	AMPLICON	SAMEA8075810	ERX5096108	COG-UK/QEUH-114BBC8	Illumina NovaSeq 6000	PAIRED	PCR	VIRAL RNA	Severe acute respiratory syndrome coronavirus 2	Homo sapiens	ILLUMINA	2021-01-25	United Kingdom	Europe	43	4672.71	7331	0.715213	139727943
ERR5306702	PRJEB37886	AMPLICON	SAMEA8075811	ERX5096109	COG-UK/MILK-110CFB8	Illumina NovaSeq 6000	PAIRED	PCR	VIRAL RNA	Severe acute respiratory syndrome coronavirus 2	Homo sapiens	ILLUMINA	2021-01-19	United Kingdom	Europe	44	4689.63	7980	0.699094	140233985
ERR5306703	PRJEB37886	AMPLICON	SAMEA8075812	ERX5096110	COG-UK/QEUH-114BC89	Illumina NovaSeq 6000	PAIRED	PCR	VIRAL RNA	Severe acute respiratory syndrome coronavirus 2	Homo sapiens	ILLUMINA	2021-01-25	United Kingdom	Europe	41	4697.82	8004	0.652343	140478793
ERR5306704	PRJEB37886	AMPLICON	SAMEA8075813	ERX5096111	COG-UK/QEUH-114CB6D	Illumina NovaSeq 6000	PAIRED	PCR	VIRAL RNA	Severe acute respiratory syndrome coronavirus 2	Homo sapiens	ILLUMINA	2021-01-25	United Kingdom	Europe	41	4650.85	6672	0.708558	139074366
ERR5306705	PRJEB37886	AMPLICON	SAMEA8075814	ERX5096112	COG-UK/QEUH-114CC2E	Illumina NovaSeq 6000	PAIRED	PCR	VIRAL RNA	Severe acute respiratory syndrome coronavirus 2	Homo sapiens	ILLUMINA	2021-01-25	United Kingdom	Europe	28	4672.92	6679	0.719827	139734371
ERR5306707	PRJEB37886	AMPLICON	SAMEA8075816	ERX5096114	COG-UK/QEUH-114CEDD	Illumina NovaSeq 6000	PAIRED	PCR	VIRAL RNA	Severe acute respiratory syndrome coronavirus 2	Homo sapiens	ILLUMINA	2021-01-25	United Kingdom	Europe	50	3745.93	3376	0.977059	112014444
ERR5306708	PRJEB37886	AMPLICON	SAMEA8075817	ERX5096115	COG-UK/MILK-110CF9A	Illumina NovaSeq 6000	PAIRED	PCR	VIRAL RNA	Severe acute respiratory syndrome coronavirus 2	Homo sapiens	ILLUMINA	2021-01-19	United Kingdom	Europe	46	4663.57	7144	0.721165	139454716
ERR5306709	PRJEB37886	AMPLICON	SAMEA8075818	ERX5096116	COG-UK/QEUH-114BC98	Illumina NovaSeq 6000	PAIRED	PCR	VIRAL RNA	Severe acute respiratory syndrome coronavirus 2	Homo sapiens	ILLUMINA	2021-01-25	United Kingdom	Europe	64	764.782	377	0.757917	22869271
ERR5306710	PRJEB37886	AMPLICON	SAMEA8075819	ERX5096117	COG-UK/MILK-110D02D	Illumina NovaSeq 6000	PAIRED	PCR	VIRAL RNA	Severe acute respiratory syndrome coronavirus 2	Homo sapiens	ILLUMINA	2021-01-19	United Kingdom	Europe	50	4699.83	8001	0.674648	140539136
ERR5306711	PRJEB37886	AMPLICON	SAMEA8075820	ERX5096118	COG-UK/QEUH-114BC5C	Illumina NovaSeq 6000	PAIRED	PCR	VIRAL RNA	Severe acute respiratory syndrome coronavirus 2	Homo sapiens	ILLUMINA	2021-01-25	United Kingdom	Europe	46	4619.38	5309	0.803966	138133193
ERR5306712	PRJEB37886	AMPLICON	SAMEA8075821	ERX5096119	COG-UK/MILK-110CFA9	Illumina NovaSeq 6000	PAIRED	PCR	VIRAL RNA	Severe acute respiratory syndrome coronavirus 2	Homo sapiens	ILLUMINA	2021-01-19	United Kingdom	Europe	48	4403.56	4138	0.982209	131679563
ERR5306713	PRJEB37886	AMPLICON	SAMEA8075822	ERX5096120	COG-UK/QEUH-114BAE9	Illumina NovaSeq 6000	PAIRED	PCR	VIRAL RNA	Severe acute respiratory syndrome coronavirus 2	Homo sapiens	ILLUMINA	2021-01-25	United Kingdom	Europe	26	4643.64	5237	0.862589	138858675
ERR5306714	PRJEB37886	AMPLICON	SAMEA8075823	ERX5096121	COG-UK/MILK-110CFE5	Illumina NovaSeq 6000	PAIRED	PCR	VIRAL RNA	Severe acute respiratory syndrome coronavirus 2	Homo sapiens	ILLUMINA	2021-01-19	United Kingdom	Europe	57	1531.33	719	0.909374	45791401
ERR5306715	PRJEB37886	AMPLICON	SAMEA8075824	ERX5096122	COG-UK/QEUH-114BA8F	Illumina NovaSeq 6000	PAIRED	PCR	VIRAL RNA	Severe acute respiratory syndrome coronavirus 2	Homo sapiens	ILLUMINA	2021-01-25	United Kingdom	Europe	47	4612.51	5695	0.775173	137927935
ERR5306716	PRJEB37886	AMPLICON	SAMEA8075825	ERX5096123	COG-UK/MILK-110C237	Illumina NovaSeq 6000	PAIRED	PCR	VIRAL RNA	Severe acute respiratory syndrome coronavirus 2	Homo sapiens	ILLUMINA	2021-01-19	United Kingdom	Europe	55	1519.33	702	0.832224	45432486
ERR5306717	PRJEB37886	AMPLICON	SAMEA8075826	ERX5096124	COG-UK/QEUH-114BA9E	Illumina NovaSeq 6000	PAIRED	PCR	VIRAL RNA	Severe acute respiratory syndrome coronavirus 2	Homo sapiens	ILLUMINA	2021-01-25	United Kingdom	Europe	43	4654.32	7366	0.711467	139178021
ERR5306718	PRJEB37886	AMPLICON	SAMEA8075827	ERX5096125	COG-UK/MILK-110C246	Illumina NovaSeq 6000	PAIRED	PCR	VIRAL RNA	Severe acute respiratory syndrome coronavirus 2	Homo sapiens	ILLUMINA	2021-01-19	United Kingdom	Europe	29	4035.39	3822	0.96813	120670328
ERR5306719	PRJEB37886	AMPLICON	SAMEA8075828	ERX5096126	COG-UK/QEUH-114BAAD	Illumina NovaSeq 6000	PAIRED	PCR	VIRAL RNA	Severe acute respiratory syndrome coronavirus 2	Homo sapiens	ILLUMINA	2021-01-25	United Kingdom	Europe	39	4115.68	3928	0.97211	123071087
ERR5306720	PRJEB37886	AMPLICON	SAMEA8075829	ERX5096127	COG-UK/MILK-110C20A	Illumina NovaSeq 6000	PAIRED	PCR	VIRAL RNA	Severe acute respiratory syndrome coronavirus 2	Homo sapiens	ILLUMINA	2021-01-19	United Kingdom	Europe	47	4391.47	4302	0.909039	131317985
ERR5306721	PRJEB37886	AMPLICON	SAMEA8075830	ERX5096128	COG-UK/QEUH-114BADA	Illumina NovaSeq 6000	PAIRED	PCR	VIRAL RNA	Severe acute respiratory syndrome coronavirus 2	Homo sapiens	ILLUMINA	2021-01-25	United Kingdom	Europe	47	4660.1	6898	0.729425	139351097
ERR5306722	PRJEB37886	AMPLICON	SAMEA8075831	ERX5096129	COG-UK/MILK-110C1B2	Illumina NovaSeq 6000	PAIRED	PCR	VIRAL RNA	Severe acute respiratory syndrome coronavirus 2	Homo sapiens	ILLUMINA	2021-01-19	United Kingdom	Europe	41	4553.88	4795	0.863258	136174550
ERR5306723	PRJEB37886	AMPLICON	SAMEA8075832	ERX5096130	COG-UK/QEUH-114C8C0	Illumina NovaSeq 6000	PAIRED	PCR	VIRAL RNA	Severe acute respiratory syndrome coronavirus 2	Homo sapiens	ILLUMINA	2021-01-25	United Kingdom	Europe	47	4113.17	3852	0.967294	122996104
ERR5306724	PRJEB37886	AMPLICON	SAMEA8075833	ERX5096131	COG-UK/QEUH-114BA70	Illumina NovaSeq 6000	PAIRED	PCR	VIRAL RNA	Severe acute respiratory syndrome coronavirus 2	Homo sapiens	ILLUMINA	2021-01-25	United Kingdom	Europe	46	4627.2	5487	0.821724	138367273
ERR5306725	PRJEB37886	AMPLICON	SAMEA8075834	ERX5096132	COG-UK/MILK-110C1D0	Illumina NovaSeq 6000	PAIRED	PCR	VIRAL RNA	Severe acute respiratory syndrome coronavirus 2	Homo sapiens	ILLUMINA	2021-01-19	United Kingdom	Europe	48	4692.61	7990	0.689596	140323111
ERR5306726	PRJEB37886	AMPLICON	SAMEA8075835	ERX5096133	COG-UK/QEUH-114BACB	Illumina NovaSeq 6000	PAIRED	PCR	VIRAL RNA	Severe acute respiratory syndrome coronavirus 2	Homo sapiens	ILLUMINA	2021-01-25	United Kingdom	Europe	54	2189.35	1529	0.888239	65468197
ERR5306727	PRJEB37886	AMPLICON	SAMEA8075836	ERX5096134	COG-UK/MILK-110C264	Illumina NovaSeq 6000	PAIRED	PCR	VIRAL RNA	Severe acute respiratory syndrome coronavirus 2	Homo sapiens	ILLUMINA	2021-01-19	United Kingdom	Europe	40	2972.41	2302	0.940073	88884078
ERR5306728	PRJEB37886	AMPLICON	SAMEA8075837	ERX5096135	COG-UK/QEUH-114BA61	Illumina NovaSeq 6000	PAIRED	PCR	VIRAL RNA	Severe acute respiratory syndrome coronavirus 2	Homo sapiens	ILLUMINA	2021-01-25	United Kingdom	Europe	47	3586.54	3224	0.977059	107248450
ERR5306729	PRJEB37886	AMPLICON	SAMEA8075838	ERX5096136	COG-UK/MILK-110C1EF	Illumina NovaSeq 6000	PAIRED	PCR	VIRAL RNA	Severe acute respiratory syndrome coronavirus 2	Homo sapiens	ILLUMINA	2021-01-19	United Kingdom	Europe	40	4617.86	5247	0.810053	138087992
ERR5306730	PRJEB37886	AMPLICON	SAMEA8075839	ERX5096137	COG-UK/QEUH-114BA52	Illumina NovaSeq 6000	PAIRED	PCR	VIRAL RNA	Severe acute respiratory syndrome coronavirus 2	Homo sapiens	ILLUMINA	2021-01-25	United Kingdom	Europe	47	4491.8	4323	0.875932	134318305
ERR5306731	PRJEB37886	AMPLICON	SAMEA8075840	ERX5096138	COG-UK/MILK-110C219	Illumina NovaSeq 6000	PAIRED	PCR	VIRAL RNA	Severe acute respiratory syndrome coronavirus 2	Homo sapiens	ILLUMINA	2021-01-19	United Kingdom	Europe	48	4684.94	7981	0.691503	140093793
ERR5306732	PRJEB37886	AMPLICON	SAMEA8075841	ERX5096139	COG-UK/MILK-110C273	Illumina NovaSeq 6000	PAIRED	PCR	VIRAL RNA	Severe acute respiratory syndrome coronavirus 2	Homo sapiens	ILLUMINA	2021-01-19	United Kingdom	Europe	44	4250.41	3983	0.962913	127099869
ERR5306733	PRJEB37886	AMPLICON	SAMEA8075842	ERX5096140	COG-UK/MILK-110C1FE	Illumina NovaSeq 6000	PAIRED	PCR	VIRAL RNA	Severe acute respiratory syndrome coronavirus 2	Homo sapiens	ILLUMINA	2021-01-17	United Kingdom	Europe	43	4683.62	7856	0.69371	140054219
ERR5306734	PRJEB37886	AMPLICON	SAMEA8075843	ERX5096141	COG-UK/MILK-110C228	Illumina NovaSeq 6000	PAIRED	PCR	VIRAL RNA	Severe acute respiratory syndrome coronavirus 2	Homo sapiens	ILLUMINA	2021-01-19	United Kingdom	Europe	51	4695.74	7772	0.704277	140416734
ERR5306735	PRJEB37886	AMPLICON	SAMEA8075844	ERX5096142	COG-UK/QEUH-114C7F0	Illumina NovaSeq 6000	PAIRED	PCR	VIRAL RNA	Severe acute respiratory syndrome coronavirus 2	Homo sapiens	ILLUMINA	2021-01-25	United Kingdom	Europe	42	4593.52	5003	0.836772	137360095
ERR5306736	PRJEB37886	AMPLICON	SAMEA8075845	ERX5096143	COG-UK/QEUH-114C893	Illumina NovaSeq 6000	PAIRED	PCR	VIRAL RNA	Severe acute respiratory syndrome coronavirus 2	Homo sapiens	ILLUMINA	2021-01-25	United Kingdom	Europe	47	4670.58	7347	0.708992	139664207
ERR5306737	PRJEB37886	AMPLICON	SAMEA8075846	ERX5096144	COG-UK/QEUH-114C8DF	Illumina NovaSeq 6000	PAIRED	PCR	VIRAL RNA	Severe acute respiratory syndrome coronavirus 2	Homo sapiens	ILLUMINA	2021-01-25	United Kingdom	Europe	50	4655.59	6056	0.744942	139215980
ERR5306738	PRJEB37886	AMPLICON	SAMEA8075847	ERX5096145	COG-UK/QEUH-114D70E	Illumina NovaSeq 6000	PAIRED	PCR	VIRAL RNA	Severe acute respiratory syndrome coronavirus 2	Homo sapiens	ILLUMINA	2021-01-24	United Kingdom	Europe	45	3659.46	3287	0.963315	109428919
ERR5306739	PRJEB37886	AMPLICON	SAMEA8075848	ERX5096146	COG-UK/QEUH-114D6D4	Illumina NovaSeq 6000	PAIRED	PCR	VIRAL RNA	Severe acute respiratory syndrome coronavirus 2	Homo sapiens	ILLUMINA	2021-01-24	United Kingdom	Europe	40	4651.82	7066	0.710063	139103425
ERR5306740	PRJEB37886	AMPLICON	SAMEA8075849	ERX5096147	COG-UK/QEUH-114D71D	Illumina NovaSeq 6000	PAIRED	PCR	VIRAL RNA	Severe acute respiratory syndrome coronavirus 2	Homo sapiens	ILLUMINA	2021-01-24	United Kingdom	Europe	115	382.253	113	0.533993	11430525
ERR5306741	PRJEB37886	AMPLICON	SAMEA8075850	ERX5096148	COG-UK/MILK-110C255	Illumina NovaSeq 6000	PAIRED	PCR	VIRAL RNA	Severe acute respiratory syndrome coronavirus 2	Homo sapiens	ILLUMINA	2021-01-18	United Kingdom	Europe	51	4686.51	7945	0.697489	140140773
ERR5306742	PRJEB37886	AMPLICON	SAMEA8075851	ERX5096149	COG-UK/MILK-110C96F	Illumina NovaSeq 6000	PAIRED	PCR	VIRAL RNA	Severe acute respiratory syndrome coronavirus 2	Homo sapiens	ILLUMINA	2021-01-19	United Kingdom	Europe	59	1976.51	1178	0.905026	59103700
ERR5306743	PRJEB37886	AMPLICON	SAMEA8075852	ERX5096150	COG-UK/MILK-110C9F6	Illumina NovaSeq 6000	PAIRED	PCR	VIRAL RNA	Severe acute respiratory syndrome coronavirus 2	Homo sapiens	ILLUMINA	2021-01-19	United Kingdom	Europe	46	4669.1	7259	0.721533	139619954
ERR5306744	PRJEB37886	AMPLICON	SAMEA8075853	ERX5096151	COG-UK/MILK-110C932	Illumina NovaSeq 6000	PAIRED	PCR	VIRAL RNA	Severe acute respiratory syndrome coronavirus 2	Homo sapiens	ILLUMINA	2021-01-19	United Kingdom	Europe	48	3755.23	3330	0.963482	112292770
ERR5306745	PRJEB37886	AMPLICON	SAMEA8075854	ERX5096152	COG-UK/MILK-110CA3F	Illumina NovaSeq 6000	PAIRED	PCR	VIRAL RNA	Severe acute respiratory syndrome coronavirus 2	Homo sapiens	ILLUMINA	2021-01-19	United Kingdom	Europe	50	3794.47	3551	0.954252	113466153
ERR5306747	PRJEB37886	AMPLICON	SAMEA8075856	ERX5096154	COG-UK/MILK-110CA02	Illumina NovaSeq 6000	PAIRED	PCR	VIRAL RNA	Severe acute respiratory syndrome coronavirus 2	Homo sapiens	ILLUMINA	2021-01-19	United Kingdom	Europe	44	4422.6	4160	0.945624	132249067
ERR5306748	PRJEB37886	AMPLICON	SAMEA8075857	ERX5096155	COG-UK/QEUH-114D72C	Illumina NovaSeq 6000	PAIRED	PCR	VIRAL RNA	Severe acute respiratory syndrome coronavirus 2	Homo sapiens	ILLUMINA	2021-01-24	United Kingdom	Europe	46	4634.81	6144	0.765174	138594852
ERR5306749	PRJEB37886	AMPLICON	SAMEA8075858	ERX5096156	COG-UK/QEUH-114C7E1	Illumina NovaSeq 6000	PAIRED	PCR	VIRAL RNA	Severe acute respiratory syndrome coronavirus 2	Homo sapiens	ILLUMINA	2021-01-25	United Kingdom	Europe	43	4655.4	6365	0.719995	139210392
ERR5306750	PRJEB37886	AMPLICON	SAMEA8075859	ERX5096157	COG-UK/QEUH-114D74A	Illumina NovaSeq 6000	PAIRED	PCR	VIRAL RNA	Severe acute respiratory syndrome coronavirus 2	Homo sapiens	ILLUMINA	2021-01-24	United Kingdom	Europe	47	3688.22	3346	0.971642	110288794
ERR5306751	PRJEB37886	AMPLICON	SAMEA8075860	ERX5096158	COG-UK/QEUH-114C8A2	Illumina NovaSeq 6000	PAIRED	PCR	VIRAL RNA	Severe acute respiratory syndrome coronavirus 2	Homo sapiens	ILLUMINA	2021-01-25	United Kingdom	Europe	48	4605.85	5290	0.796776	137728634
ERR5306752	PRJEB37886	AMPLICON	SAMEA8075861	ERX5096159	COG-UK/QEUH-114D6E3	Illumina NovaSeq 6000	PAIRED	PCR	VIRAL RNA	Severe acute respiratory syndrome coronavirus 2	Homo sapiens	ILLUMINA	2021-01-21	United Kingdom	Europe	43	4648.91	6549	0.730228	139016435
ERR5306753	PRJEB37886	AMPLICON	SAMEA8075862	ERX5096160	COG-UK/QEUH-114C82A	Illumina NovaSeq 6000	PAIRED	PCR	VIRAL RNA	Severe acute respiratory syndrome coronavirus 2	Homo sapiens	ILLUMINA	2021-01-25	United Kingdom	Europe	43	4696.21	8005	0.648162	140430745
ERR5306754	PRJEB37886	AMPLICON	SAMEA8075863	ERX5096161	COG-UK/QEUH-114D59B	Illumina NovaSeq 6000	PAIRED	PCR	VIRAL RNA	Severe acute respiratory syndrome coronavirus 2	Homo sapiens	ILLUMINA	2021-01-24	United Kingdom	Europe	48	4712.16	7999	0.689362	140907813
ERR5306755	PRJEB37886	AMPLICON	SAMEA8075864	ERX5096162	COG-UK/MILK-110C98D	Illumina NovaSeq 6000	PAIRED	PCR	VIRAL RNA	Severe acute respiratory syndrome coronavirus 2	Homo sapiens	ILLUMINA	2021-01-19	United Kingdom	Europe	43	4662.1	6447	0.750761	139410871
ERR5306756	PRJEB37886	AMPLICON	SAMEA8075865	ERX5096163	COG-UK/MILK-110C8EA	Illumina NovaSeq 6000	PAIRED	PCR	VIRAL RNA	Severe acute respiratory syndrome coronavirus 2	Homo sapiens	ILLUMINA	2021-01-19	United Kingdom	Europe	44	4622.48	5119	0.797779	138226097
ERR5306757	PRJEB37886	AMPLICON	SAMEA8075866	ERX5096164	COG-UK/MILK-110C99C	Illumina NovaSeq 6000	PAIRED	PCR	VIRAL RNA	Severe acute respiratory syndrome coronavirus 2	Homo sapiens	ILLUMINA	2021-01-19	United Kingdom	Europe	48	2700.86	2118	0.947497	80763900
ERR5306758	PRJEB37886	AMPLICON	SAMEA8075867	ERX5096165	COG-UK/MILK-110CA4E	Illumina NovaSeq 6000	PAIRED	PCR	VIRAL RNA	Severe acute respiratory syndrome coronavirus 2	Homo sapiens	ILLUMINA	2021-01-19	United Kingdom	Europe	48	4646.47	6213	0.76601	138943378
ERR5306759	PRJEB37886	AMPLICON	SAMEA8075868	ERX5096166	COG-UK/MILK-110C8F9	Illumina NovaSeq 6000	PAIRED	PCR	VIRAL RNA	Severe acute respiratory syndrome coronavirus 2	Homo sapiens	ILLUMINA	2021-01-19	United Kingdom	Europe	42	4640.04	6373	0.743805	138751094
ERR5306761	PRJEB37886	AMPLICON	SAMEA8075870	ERX5096168	COG-UK/MILK-110C9AB	Illumina NovaSeq 6000	PAIRED	PCR	VIRAL RNA	Severe acute respiratory syndrome coronavirus 2	Homo sapiens	ILLUMINA	2021-01-19	United Kingdom	Europe	40	4686.46	8000	0.677457	140139232
ERR5306762	PRJEB37886	AMPLICON	SAMEA8075871	ERX5096169	COG-UK/QEUH-114D5C8	Illumina NovaSeq 6000	PAIRED	PCR	VIRAL RNA	Severe acute respiratory syndrome coronavirus 2	Homo sapiens	ILLUMINA	2021-01-24	United Kingdom	Europe	31	4289.57	4047	0.968933	128271021
ERR5306763	PRJEB37886	AMPLICON	SAMEA8075872	ERX5096170	COG-UK/QEUH-114D540	Illumina NovaSeq 6000	PAIRED	PCR	VIRAL RNA	Severe acute respiratory syndrome coronavirus 2	Homo sapiens	ILLUMINA	2021-01-24	United Kingdom	Europe	125	1165.32	628	0.851654	34846583
ERR5306764	PRJEB37886	AMPLICON	SAMEA8075873	ERX5096171	COG-UK/QEUH-114D4DA	Illumina NovaSeq 6000	PAIRED	PCR	VIRAL RNA	Severe acute respiratory syndrome coronavirus 2	Homo sapiens	ILLUMINA	2021-01-24	United Kingdom	Europe	44	4681.56	6703	0.731799	139992665
ERR5306765	PRJEB37886	AMPLICON	SAMEA8075874	ERX5096172	COG-UK/QEUH-114D58C	Illumina NovaSeq 6000	PAIRED	PCR	VIRAL RNA	Severe acute respiratory syndrome coronavirus 2	Homo sapiens	ILLUMINA	2021-01-24	United Kingdom	Europe	40	3406.34	3185	0.955423	101859728
ERR5306766	PRJEB37886	AMPLICON	SAMEA8075875	ERX5096173	COG-UK/QEUH-114D56E	Illumina NovaSeq 6000	PAIRED	PCR	VIRAL RNA	Severe acute respiratory syndrome coronavirus 2	Homo sapiens	ILLUMINA	2021-01-23	United Kingdom	Europe	41	4666.61	7009	0.718891	139545501
ERR5306767	PRJEB37886	AMPLICON	SAMEA8075876	ERX5096174	COG-UK/QEUH-114D4E9	Illumina NovaSeq 6000	PAIRED	PCR	VIRAL RNA	Severe acute respiratory syndrome coronavirus 2	Homo sapiens	ILLUMINA	2021-01-24	United Kingdom	Europe	41	4648.45	6546	0.728489	139002534
ERR5306768	PRJEB37886	AMPLICON	SAMEA8075877	ERX5096175	COG-UK/QEUH-114D5AA	Illumina NovaSeq 6000	PAIRED	PCR	VIRAL RNA	Severe acute respiratory syndrome coronavirus 2	Homo sapiens	ILLUMINA	2021-01-24	United Kingdom	Europe	40	4655.93	6976	0.73919	139226208
ERR5306769	PRJEB37886	AMPLICON	SAMEA8075878	ERX5096176	COG-UK/MILK-110C9C9	Illumina NovaSeq 6000	PAIRED	PCR	VIRAL RNA	Severe acute respiratory syndrome coronavirus 2	Homo sapiens	ILLUMINA	2021-01-18	United Kingdom	Europe	46	4536.85	4548	0.84336	135665279
ERR5306770	PRJEB37886	AMPLICON	SAMEA8075879	ERX5096177	COG-UK/MILK-110CA5D	Illumina NovaSeq 6000	PAIRED	PCR	VIRAL RNA	Severe acute respiratory syndrome coronavirus 2	Homo sapiens	ILLUMINA	2021-01-18	United Kingdom	Europe	43	4677.13	7934	0.703274	139860225
ERR5306771	PRJEB37886	AMPLICON	SAMEA8075880	ERX5096178	COG-UK/MILK-110C914	Illumina NovaSeq 6000	PAIRED	PCR	VIRAL RNA	Severe acute respiratory syndrome coronavirus 2	Homo sapiens	ILLUMINA	2021-01-19	United Kingdom	Europe	41	4644.21	6309	0.750961	138875765
ERR5306772	PRJEB37886	AMPLICON	SAMEA8075881	ERX5096179	COG-UK/MILK-110C905	Illumina NovaSeq 6000	PAIRED	PCR	VIRAL RNA	Severe acute respiratory syndrome coronavirus 2	Homo sapiens	ILLUMINA	2021-01-19	United Kingdom	Europe	47	4453.41	4479	0.856369	133170245
ERR5306773	PRJEB37886	AMPLICON	SAMEA8075882	ERX5096180	COG-UK/MILK-110C923	Illumina NovaSeq 6000	PAIRED	PCR	VIRAL RNA	Severe acute respiratory syndrome coronavirus 2	Homo sapiens	ILLUMINA	2021-01-19	United Kingdom	Europe	46	4690.4	7985	0.67826	140257102
ERR5306774	PRJEB37886	AMPLICON	SAMEA8075883	ERX5096181	COG-UK/MILK-110C9BA	Illumina NovaSeq 6000	PAIRED	PCR	VIRAL RNA	Severe acute respiratory syndrome coronavirus 2	Homo sapiens	ILLUMINA	2021-01-18	United Kingdom	Europe	49	3676.52	3218	0.977059	109938938
ERR5306775	PRJEB37886	AMPLICON	SAMEA8075884	ERX5096182	COG-UK/MILK-110CA20	Illumina NovaSeq 6000	PAIRED	PCR	VIRAL RNA	Severe acute respiratory syndrome coronavirus 2	Homo sapiens	ILLUMINA	2021-01-17	United Kingdom	Europe	118	1329.63	614	0.865933	39759874
ERR5306776	PRJEB37886	AMPLICON	SAMEA8075885	ERX5096183	COG-UK/QEUH-114D5B9	Illumina NovaSeq 6000	PAIRED	PCR	VIRAL RNA	Severe acute respiratory syndrome coronavirus 2	Homo sapiens	ILLUMINA	2021-01-22	United Kingdom	Europe	56	2121.35	1333	0.945123	63434654
ERR5306777	PRJEB37886	AMPLICON	SAMEA8075886	ERX5096184	COG-UK/QEUH-114D531	Illumina NovaSeq 6000	PAIRED	PCR	VIRAL RNA	Severe acute respiratory syndrome coronavirus 2	Homo sapiens	ILLUMINA	2021-01-23	United Kingdom	Europe	45	4244.71	3996	0.951577	126929710
ERR5306778	PRJEB37886	AMPLICON	SAMEA8075887	ERX5096185	COG-UK/QEUH-114D4CB	Illumina NovaSeq 6000	PAIRED	PCR	VIRAL RNA	Severe acute respiratory syndrome coronavirus 2	Homo sapiens	ILLUMINA	2021-01-24	United Kingdom	Europe	29	4642.88	6482	0.755443	138836167
ERR5306779	PRJEB37886	AMPLICON	SAMEA8075888	ERX5096186	COG-UK/QEUH-114D513	Illumina NovaSeq 6000	PAIRED	PCR	VIRAL RNA	Severe acute respiratory syndrome coronavirus 2	Homo sapiens	ILLUMINA	2021-01-24	United Kingdom	Europe	78	2099.08	1393	0.880714	62768863
ERR5306780	PRJEB37886	AMPLICON	SAMEA8075889	ERX5096187	COG-UK/QEUH-114D55F	Illumina NovaSeq 6000	PAIRED	PCR	VIRAL RNA	Severe acute respiratory syndrome coronavirus 2	Homo sapiens	ILLUMINA	2021-01-22	United Kingdom	Europe	45	4664.51	7050	0.733873	139482739
ERR5306781	PRJEB37886	AMPLICON	SAMEA8075890	ERX5096188	COG-UK/QEUH-114D4F8	Illumina NovaSeq 6000	PAIRED	PCR	VIRAL RNA	Severe acute respiratory syndrome coronavirus 2	Homo sapiens	ILLUMINA	2021-01-24	United Kingdom	Europe	48	4386.99	4206	0.924957	131184151
ERR5306782	PRJEB37886	AMPLICON	SAMEA8075891	ERX5096189	COG-UK/QEUH-114D57D	Illumina NovaSeq 6000	PAIRED	PCR	VIRAL RNA	Severe acute respiratory syndrome coronavirus 2	Homo sapiens	ILLUMINA	2021-01-24	United Kingdom	Europe	46	4367.09	4079	0.969669	130589189
ERR5306783	PRJEB37886	AMPLICON	SAMEA8075892	ERX5096190	COG-UK/QEUH-114D522	Illumina NovaSeq 6000	PAIRED	PCR	VIRAL RNA	Severe acute respiratory syndrome coronavirus 2	Homo sapiens	ILLUMINA	2021-01-24	United Kingdom	Europe	49	4690.83	7086	0.748186	140269796
ERR5306785	PRJEB37886	AMPLICON	SAMEA8075894	ERX5096192	COG-UK/MILK-110DC47	Illumina NovaSeq 6000	PAIRED	PCR	VIRAL RNA	Severe acute respiratory syndrome coronavirus 2	Homo sapiens	ILLUMINA	2021-01-19	United Kingdom	Europe	46	4693.7	7481	0.709962	140355743
ERR5306786	PRJEB37886	AMPLICON	SAMEA8075895	ERX5096193	COG-UK/MILK-110DC83	Illumina NovaSeq 6000	PAIRED	PCR	VIRAL RNA	Severe acute respiratory syndrome coronavirus 2	Homo sapiens	ILLUMINA	2021-01-19	United Kingdom	Europe	80	1812.58	1199	0.90516	54201588
ERR5306787	PRJEB37886	AMPLICON	SAMEA8075896	ERX5096194	COG-UK/MILK-110DBFF	Illumina NovaSeq 6000	PAIRED	PCR	VIRAL RNA	Severe acute respiratory syndrome coronavirus 2	Homo sapiens	ILLUMINA	2021-01-19	United Kingdom	Europe	50	4685.4	6501	0.747216	140107581
ERR5306788	PRJEB37886	AMPLICON	SAMEA8075897	ERX5096195	COG-UK/MILK-110DC92	Illumina NovaSeq 6000	PAIRED	PCR	VIRAL RNA	Severe acute respiratory syndrome coronavirus 2	Homo sapiens	ILLUMINA	2021-01-19	United Kingdom	Europe	45	4686.07	8005	0.63619	140127580
ERR5306789	PRJEB37886	AMPLICON	SAMEA8075898	ERX5096196	COG-UK/QEUH-114CA42	Illumina NovaSeq 6000	PAIRED	PCR	VIRAL RNA	Severe acute respiratory syndrome coronavirus 2	Homo sapiens	ILLUMINA	2021-01-25	United Kingdom	Europe	46	4638.52	5521	0.788282	138705734
ERR5306790	PRJEB37886	AMPLICON	SAMEA8075899	ERX5096197	COG-UK/QEUH-114CAD9	Illumina NovaSeq 6000	PAIRED	PCR	VIRAL RNA	Severe acute respiratory syndrome coronavirus 2	Homo sapiens	ILLUMINA	2021-01-25	United Kingdom	Europe	48	4478.01	4371	0.923118	133906081
ERR5306791	PRJEB37886	AMPLICON	SAMEA8075900	ERX5096198	COG-UK/QEUH-114CA06	Illumina NovaSeq 6000	PAIRED	PCR	VIRAL RNA	Severe acute respiratory syndrome coronavirus 2	Homo sapiens	ILLUMINA	2021-01-25	United Kingdom	Europe	43	4662.85	7213	0.720697	139433129
ERR5306792	PRJEB37886	AMPLICON	SAMEA8075901	ERX5096199	COG-UK/QEUH-114CA9D	Illumina NovaSeq 6000	PAIRED	PCR	VIRAL RNA	Severe acute respiratory syndrome coronavirus 2	Homo sapiens	ILLUMINA	2021-01-25	United Kingdom	Europe	59	2763.28	2249	0.924623	82630444
ERR5306793	PRJEB37886	AMPLICON	SAMEA8075902	ERX5096200	COG-UK/QEUH-114CABB	Illumina NovaSeq 6000	PAIRED	PCR	VIRAL RNA	Severe acute respiratory syndrome coronavirus 2	Homo sapiens	ILLUMINA	2021-01-25	United Kingdom	Europe	42	4233.38	4099	0.942614	126590669
ERR5306794	PRJEB37886	AMPLICON	SAMEA8075903	ERX5096201	COG-UK/QEUH-114CA51	Illumina NovaSeq 6000	PAIRED	PCR	VIRAL RNA	Severe acute respiratory syndrome coronavirus 2	Homo sapiens	ILLUMINA	2021-01-25	United Kingdom	Europe	47	4626.07	5629	0.76601	138333322
ERR5306795	PRJEB37886	AMPLICON	SAMEA8075904	ERX5096202	COG-UK/QEUH-114CA15	Illumina NovaSeq 6000	PAIRED	PCR	VIRAL RNA	Severe acute respiratory syndrome coronavirus 2	Homo sapiens	ILLUMINA	2021-01-25	United Kingdom	Europe	51	4299.03	4055	0.927867	128553764
ERR5306796	PRJEB37886	AMPLICON	SAMEA8075905	ERX5096203	COG-UK/QEUH-114CAE8	Illumina NovaSeq 6000	PAIRED	PCR	VIRAL RNA	Severe acute respiratory syndrome coronavirus 2	Homo sapiens	ILLUMINA	2021-01-25	United Kingdom	Europe	47	4623.2	6023	0.767047	138247492
ERR5306797	PRJEB37886	AMPLICON	SAMEA8075906	ERX5096204	COG-UK/MILK-110DC56	Illumina NovaSeq 6000	PAIRED	PCR	VIRAL RNA	Severe acute respiratory syndrome coronavirus 2	Homo sapiens	ILLUMINA	2021-01-19	United Kingdom	Europe	37	4229.06	4045	0.939605	126461652
ERR5306798	PRJEB37886	AMPLICON	SAMEA8075907	ERX5096205	COG-UK/MILK-110DC74	Illumina NovaSeq 6000	PAIRED	PCR	VIRAL RNA	Severe acute respiratory syndrome coronavirus 2	Homo sapiens	ILLUMINA	2021-01-18	United Kingdom	Europe	41	4700.87	8000	0.676855	140570183
ERR5306799	PRJEB37886	AMPLICON	SAMEA8075908	ERX5096206	COG-UK/MILK-110DCA1	Illumina NovaSeq 6000	PAIRED	PCR	VIRAL RNA	Severe acute respiratory syndrome coronavirus 2	Homo sapiens	ILLUMINA	2021-01-19	United Kingdom	Europe	46	4668.34	7913	0.688727	139597345
ERR5306800	PRJEB37886	AMPLICON	SAMEA8075909	ERX5096207	COG-UK/MILK-110DC38	Illumina NovaSeq 6000	PAIRED	PCR	VIRAL RNA	Severe acute respiratory syndrome coronavirus 2	Homo sapiens	ILLUMINA	2021-01-19	United Kingdom	Europe	44	4684.15	7737	0.702739	140070213
ERR5306801	PRJEB37886	AMPLICON	SAMEA8075910	ERX5096208	COG-UK/MILK-110DCB0	Illumina NovaSeq 6000	PAIRED	PCR	VIRAL RNA	Severe acute respiratory syndrome coronavirus 2	Homo sapiens	ILLUMINA	2021-01-19	United Kingdom	Europe	78	617.193	224	0.667826	18455924
ERR5306802	PRJEB37886	AMPLICON	SAMEA8075911	ERX5096209	COG-UK/MILK-110DC65	Illumina NovaSeq 6000	PAIRED	PCR	VIRAL RNA	Severe acute respiratory syndrome coronavirus 2	Homo sapiens	ILLUMINA	2021-01-18	United Kingdom	Europe	63	1718.85	990	0.892586	51398671
ERR5306803	PRJEB37886	AMPLICON	SAMEA8075912	ERX5096210	COG-UK/MILK-110ECFB	Illumina NovaSeq 6000	PAIRED	PCR	VIRAL RNA	Severe acute respiratory syndrome coronavirus 2	Homo sapiens	ILLUMINA	2021-01-19	United Kingdom	Europe	48	4692.87	8000	0.685884	140330836
ERR5306804	PRJEB37886	AMPLICON	SAMEA8075913	ERX5096211	COG-UK/QEUH-114CAF7	Illumina NovaSeq 6000	PAIRED	PCR	VIRAL RNA	Severe acute respiratory syndrome coronavirus 2	Homo sapiens	ILLUMINA	2021-01-25	United Kingdom	Europe	46	4648.25	6747	0.747383	138996543
ERR5306805	PRJEB37886	AMPLICON	SAMEA8075914	ERX5096212	COG-UK/QEUH-114CACA	Illumina NovaSeq 6000	PAIRED	PCR	VIRAL RNA	Severe acute respiratory syndrome coronavirus 2	Homo sapiens	ILLUMINA	2021-01-25	United Kingdom	Europe	44	3087.91	2761	0.967428	92337760
ERR5306806	PRJEB37886	AMPLICON	SAMEA8075915	ERX5096213	COG-UK/QEUH-114CB03	Illumina NovaSeq 6000	PAIRED	PCR	VIRAL RNA	Severe acute respiratory syndrome coronavirus 2	Homo sapiens	ILLUMINA	2021-01-25	United Kingdom	Europe	42	4678.54	7609	0.710397	139902281
ERR5306807	PRJEB37886	AMPLICON	SAMEA8075916	ERX5096214	COG-UK/QEUH-114CA7F	Illumina NovaSeq 6000	PAIRED	PCR	VIRAL RNA	Severe acute respiratory syndrome coronavirus 2	Homo sapiens	ILLUMINA	2021-01-25	United Kingdom	Europe	45	3175.53	2709	0.964485	94957866
ERR5306808	PRJEB37886	AMPLICON	SAMEA8075917	ERX5096215	COG-UK/QEUH-114CA60	Illumina NovaSeq 6000	PAIRED	PCR	VIRAL RNA	Severe acute respiratory syndrome coronavirus 2	Homo sapiens	ILLUMINA	2021-01-25	United Kingdom	Europe	47	4718.03	7990	0.706819	141083169
ERR5306809	PRJEB37886	AMPLICON	SAMEA8075918	ERX5096216	COG-UK/QEUH-114CA33	Illumina NovaSeq 6000	PAIRED	PCR	VIRAL RNA	Severe acute respiratory syndrome coronavirus 2	Homo sapiens	ILLUMINA	2021-01-25	United Kingdom	Europe	42	4692.34	8000	0.692606	140315034
ERR5306811	PRJEB37886	AMPLICON	SAMEA8075920	ERX5096218	COG-UK/MILK-110ED25	Illumina NovaSeq 6000	PAIRED	PCR	VIRAL RNA	Severe acute respiratory syndrome coronavirus 2	Homo sapiens	ILLUMINA	2021-01-19	United Kingdom	Europe	42	4715.15	8001	0.656523	140997044
ERR5306812	PRJEB37886	AMPLICON	SAMEA8075921	ERX5096219	COG-UK/MILK-110ED43	Illumina NovaSeq 6000	PAIRED	PCR	VIRAL RNA	Severe acute respiratory syndrome coronavirus 2	Homo sapiens	ILLUMINA	2021-01-19	United Kingdom	Europe	47	4680.35	7989	0.683778	139956402
ERR5306813	PRJEB37886	AMPLICON	SAMEA8075922	ERX5096220	COG-UK/MILK-110ECDD	Illumina NovaSeq 6000	PAIRED	PCR	VIRAL RNA	Severe acute respiratory syndrome coronavirus 2	Homo sapiens	ILLUMINA	2021-01-18	United Kingdom	Europe	42	4699.93	8000	0.686754	140541886
ERR5306814	PRJEB37886	AMPLICON	SAMEA8075923	ERX5096221	COG-UK/MILK-110ECEC	Illumina NovaSeq 6000	PAIRED	PCR	VIRAL RNA	Severe acute respiratory syndrome coronavirus 2	Homo sapiens	ILLUMINA	2021-01-19	United Kingdom	Europe	74	499.718	131	0.581547	14943073
ERR5306815	PRJEB37886	AMPLICON	SAMEA8075924	ERX5096222	COG-UK/MILK-110ED07	Illumina NovaSeq 6000	PAIRED	PCR	VIRAL RNA	Severe acute respiratory syndrome coronavirus 2	Homo sapiens	ILLUMINA	2021-01-19	United Kingdom	Europe	48	4448.89	4431	0.885262	133035069
ERR5306816	PRJEB37886	AMPLICON	SAMEA8075925	ERX5096223	COG-UK/MILK-110ED34	Illumina NovaSeq 6000	PAIRED	PCR	VIRAL RNA	Severe acute respiratory syndrome coronavirus 2	Homo sapiens	ILLUMINA	2021-01-19	United Kingdom	Europe	44	4688.75	7860	0.697957	140207837
ERR5306817	PRJEB37886	AMPLICON	SAMEA8075926	ERX5096224	COG-UK/MILK-110ED16	Illumina NovaSeq 6000	PAIRED	PCR	VIRAL RNA	Severe acute respiratory syndrome coronavirus 2	Homo sapiens	ILLUMINA	2021-01-19	United Kingdom	Europe	45	4728.97	8002	0.676788	141410356
ERR5306818	PRJEB37886	AMPLICON	SAMEA8075927	ERX5096225	COG-UK/MILK-110ECCE	Illumina NovaSeq 6000	PAIRED	PCR	VIRAL RNA	Severe acute respiratory syndrome coronavirus 2	Homo sapiens	ILLUMINA	2021-01-19	United Kingdom	Europe	85	2868.55	2129	0.920944	85778237
ERR5306819	PRJEB37886	AMPLICON	SAMEA8075928	ERX5096226	COG-UK/QEUH-114CAAC	Illumina NovaSeq 6000	PAIRED	PCR	VIRAL RNA	Severe acute respiratory syndrome coronavirus 2	Homo sapiens	ILLUMINA	2021-01-25	United Kingdom	Europe	45	4682.3	7868	0.685617	140014780
ERR5306820	PRJEB37886	AMPLICON	SAMEA8075929	ERX5096227	COG-UK/QEUH-114D7E0	Illumina NovaSeq 6000	PAIRED	PCR	VIRAL RNA	Severe acute respiratory syndrome coronavirus 2	Homo sapiens	ILLUMINA	2021-01-24	United Kingdom	Europe	35	4665.93	6686	0.736949	139525193
ERR5306821	PRJEB37886	AMPLICON	SAMEA8075930	ERX5096228	COG-UK/QEUH-114D7C2	Illumina NovaSeq 6000	PAIRED	PCR	VIRAL RNA	Severe acute respiratory syndrome coronavirus 2	Homo sapiens	ILLUMINA	2021-01-24	United Kingdom	Europe	27	4674.09	7721	0.703675	139769289
ERR5306822	PRJEB37886	AMPLICON	SAMEA8075931	ERX5096229	COG-UK/QEUH-114C2FF	Illumina NovaSeq 6000	PAIRED	PCR	VIRAL RNA	Severe acute respiratory syndrome coronavirus 2	Homo sapiens	ILLUMINA	2021-01-25	United Kingdom	Europe	67	1475.77	816	0.878574	44129940
ERR5306823	PRJEB37886	AMPLICON	SAMEA8075932	ERX5096230	COG-UK/QEUH-114D7A4	Illumina NovaSeq 6000	PAIRED	PCR	VIRAL RNA	Severe acute respiratory syndrome coronavirus 2	Homo sapiens	ILLUMINA	2021-01-24	United Kingdom	Europe	43	4618.34	5011	0.903488	138102095
ERR5306824	PRJEB37886	AMPLICON	SAMEA8075933	ERX5096231	COG-UK/QEUH-114C2E0	Illumina NovaSeq 6000	PAIRED	PCR	VIRAL RNA	Severe acute respiratory syndrome coronavirus 2	Homo sapiens	ILLUMINA	2021-01-25	United Kingdom	Europe	55	4696.35	7968	0.717119	140434988
ERR5306825	PRJEB37886	AMPLICON	SAMEA8075934	ERX5096232	COG-UK/QEUH-114D777	Illumina NovaSeq 6000	PAIRED	PCR	VIRAL RNA	Severe acute respiratory syndrome coronavirus 2	Homo sapiens	ILLUMINA	2021-01-24	United Kingdom	Europe	45	4199.28	3974	0.93927	125571201
ERR5306826	PRJEB37886	AMPLICON	SAMEA8075935	ERX5096233	COG-UK/QEUH-114C2C2	Illumina NovaSeq 6000	PAIRED	PCR	VIRAL RNA	Severe acute respiratory syndrome coronavirus 2	Homo sapiens	ILLUMINA	2021-01-25	United Kingdom	Europe	42	4675.59	7261	0.733672	139814254
ERR5306827	PRJEB37886	AMPLICON	SAMEA8075936	ERX5096234	COG-UK/QEUH-114D786	Illumina NovaSeq 6000	PAIRED	PCR	VIRAL RNA	Severe acute respiratory syndrome coronavirus 2	Homo sapiens	ILLUMINA	2021-01-24	United Kingdom	Europe	44	4611.23	6853	0.722302	137889690
ERR5306828	PRJEB37886	AMPLICON	SAMEA8075937	ERX5096235	COG-UK/QEUH-114C30B	Illumina NovaSeq 6000	PAIRED	PCR	VIRAL RNA	Severe acute respiratory syndrome coronavirus 2	Homo sapiens	ILLUMINA	2021-01-25	United Kingdom	Europe	49	4709.8	7859	0.700331	140837121
ERR5306829	PRJEB37886	AMPLICON	SAMEA8075938	ERX5096236	COG-UK/QEUH-114D7D1	Illumina NovaSeq 6000	PAIRED	PCR	VIRAL RNA	Severe acute respiratory syndrome coronavirus 2	Homo sapiens	ILLUMINA	2021-01-24	United Kingdom	Europe	43	4674.01	7970	0.68876	139766882
ERR5306831	PRJEB37886	AMPLICON	SAMEA8075939	ERX5096238	COG-UK/ALDP-BCAF91	Illumina NovaSeq 6000	PAIRED	PCR	VIRAL RNA	Severe acute respiratory syndrome coronavirus 2	Homo sapiens	ILLUMINA	2020-11-22	United Kingdom	Europe	25	4608.74	4814	0.902284	137815284
ERR5306832	PRJEB37886	AMPLICON	SAMEA8075940	ERX5096239	COG-UK/ALDP-BC71E9	Illumina NovaSeq 6000	PAIRED	PCR	VIRAL RNA	Severe acute respiratory syndrome coronavirus 2	Homo sapiens	ILLUMINA	2020-11-22	United Kingdom	Europe	26	4675.31	7841	0.666488	139805796
ERR5306833	PRJEB37886	AMPLICON	SAMEA8075941	ERX5096240	COG-UK/ALDP-BCAFBF	Illumina NovaSeq 6000	PAIRED	PCR	VIRAL RNA	Severe acute respiratory syndrome coronavirus 2	Homo sapiens	ILLUMINA	2020-11-22	United Kingdom	Europe	23	4307.94	3968	0.991339	128820264
ERR5306834	PRJEB37886	AMPLICON	SAMEA8075942	ERX5096241	COG-UK/ALDP-BC71BC	Illumina NovaSeq 6000	PAIRED	PCR	VIRAL RNA	Severe acute respiratory syndrome coronavirus 2	Homo sapiens	ILLUMINA	2020-11-22	United Kingdom	Europe	30	4690.53	6301	0.727118	140260862
ERR5306835	PRJEB37886	AMPLICON	SAMEA8075943	ERX5096242	COG-UK/ALDP-BC7240	Illumina NovaSeq 6000	PAIRED	PCR	VIRAL RNA	Severe acute respiratory syndrome coronavirus 2	Homo sapiens	ILLUMINA	2020-11-22	United Kingdom	Europe	25	4672.76	7971	0.647928	139729563
ERR5306836	PRJEB37886	AMPLICON	SAMEA8075944	ERX5096243	COG-UK/ALDP-BCAF0A	Illumina NovaSeq 6000	PAIRED	PCR	VIRAL RNA	Severe acute respiratory syndrome coronavirus 2	Homo sapiens	ILLUMINA	2020-11-22	United Kingdom	Europe	25	4678.71	5711	0.771227	139907542
ERR5306837	PRJEB37886	AMPLICON	SAMEA8075945	ERX5096244	COG-UK/ALDP-BC718F	Illumina NovaSeq 6000	PAIRED	PCR	VIRAL RNA	Severe acute respiratory syndrome coronavirus 2	Homo sapiens	ILLUMINA	2020-11-22	United Kingdom	Europe	47	2787.07	1956	0.976323	83341734
ERR5306838	PRJEB37886	AMPLICON	SAMEA8075946	ERX5096245	COG-UK/ALDP-BC71CB	Illumina NovaSeq 6000	PAIRED	PCR	VIRAL RNA	Severe acute respiratory syndrome coronavirus 2	Homo sapiens	ILLUMINA	2020-11-22	United Kingdom	Europe	52	1414.46	447	0.812092	42296678
ERR5306839	PRJEB37886	AMPLICON	SAMEA8075947	ERX5096246	COG-UK/ALDP-BC719E	Illumina NovaSeq 6000	PAIRED	PCR	VIRAL RNA	Severe acute respiratory syndrome coronavirus 2	Homo sapiens	ILLUMINA	2020-11-22	United Kingdom	Europe	44	4683.66	6486	0.713975	140055373
ERR5306841	PRJEB37886	AMPLICON	SAMEA8075949	ERX5096248	COG-UK/ALDP-BC71DA	Illumina NovaSeq 6000	PAIRED	PCR	VIRAL RNA	Severe acute respiratory syndrome coronavirus 2	Homo sapiens	ILLUMINA	2020-11-22	United Kingdom	Europe	26	4594.49	4744	0.875029	137388968
ERR5306842	PRJEB37886	AMPLICON	SAMEA8075950	ERX5096249	COG-UK/ALDP-BC7204	Illumina NovaSeq 6000	PAIRED	PCR	VIRAL RNA	Severe acute respiratory syndrome coronavirus 2	Homo sapiens	ILLUMINA	2020-11-22	United Kingdom	Europe	24	4666.49	5685	0.755242	139542016
ERR5306843	PRJEB37886	AMPLICON	SAMEA8075951	ERX5096250	COG-UK/ALDP-BC6DAA	Illumina NovaSeq 6000	PAIRED	PCR	VIRAL RNA	Severe acute respiratory syndrome coronavirus 2	Homo sapiens	ILLUMINA	2020-11-21	United Kingdom	Europe	28	3670.23	3191	0.987459	109750800
ERR5306844	PRJEB37886	AMPLICON	SAMEA8075952	ERX5096251	COG-UK/ALDP-BCB19A	Illumina NovaSeq 6000	PAIRED	PCR	VIRAL RNA	Severe acute respiratory syndrome coronavirus 2	Homo sapiens	ILLUMINA	2020-11-22	United Kingdom	Europe	62	1296.17	438	0.7836	38759468
ERR5306845	PRJEB37886	AMPLICON	SAMEA8075953	ERX5096252	COG-UK/ALDP-BCB1A9	Illumina NovaSeq 6000	PAIRED	PCR	VIRAL RNA	Severe acute respiratory syndrome coronavirus 2	Homo sapiens	ILLUMINA	2020-11-22	United Kingdom	Europe	27	4649	6928	0.69187	139018996
ERR5306846	PRJEB37886	AMPLICON	SAMEA8075954	ERX5096253	COG-UK/ALDP-BC9C5F	Illumina NovaSeq 6000	PAIRED	PCR	VIRAL RNA	Severe acute respiratory syndrome coronavirus 2	Homo sapiens	ILLUMINA	2020-11-22	United Kingdom	Europe	22	4607.28	5147	0.800354	137771605
ERR5306847	PRJEB37886	AMPLICON	SAMEA8075955	ERX5096254	COG-UK/ALDP-BC8B62	Illumina NovaSeq 6000	PAIRED	PCR	VIRAL RNA	Severe acute respiratory syndrome coronavirus 2	Homo sapiens	ILLUMINA	2020-11-21	United Kingdom	Europe	47	1666.76	758	0.854429	49840989
ERR5306848	PRJEB37886	AMPLICON	SAMEA8075956	ERX5096255	COG-UK/ALDP-BC8BBD	Illumina NovaSeq 6000	PAIRED	PCR	VIRAL RNA	Severe acute respiratory syndrome coronavirus 2	Homo sapiens	ILLUMINA	2020-11-21	United Kingdom	Europe	24	3466.54	3108	0.96084	103660033
ERR5306849	PRJEB37886	AMPLICON	SAMEA8075957	ERX5096256	COG-UK/ALDP-BC8C23	Illumina NovaSeq 6000	PAIRED	PCR	VIRAL RNA	Severe acute respiratory syndrome coronavirus 2	Homo sapiens	ILLUMINA	2020-11-21	United Kingdom	Europe	24	4655.52	6529	0.717788	139214029
ERR5306850	PRJEB37886	AMPLICON	SAMEA8075958	ERX5096257	COG-UK/ALDP-BC8C05	Illumina NovaSeq 6000	PAIRED	PCR	VIRAL RNA	Severe acute respiratory syndrome coronavirus 2	Homo sapiens	ILLUMINA	2020-11-20	United Kingdom	Europe	26	4314.85	4161	0.995954	129026976
ERR5306851	PRJEB37886	AMPLICON	SAMEA8075959	ERX5096258	COG-UK/ALDP-BC8BCC	Illumina NovaSeq 6000	PAIRED	PCR	VIRAL RNA	Severe acute respiratory syndrome coronavirus 2	Homo sapiens	ILLUMINA	2020-11-20	United Kingdom	Europe	45	4575.78	4624	0.937264	136829606
ERR5306852	PRJEB37886	AMPLICON	SAMEA8075960	ERX5096259	COG-UK/ALDP-BC8BEA	Illumina NovaSeq 6000	PAIRED	PCR	VIRAL RNA	Severe acute respiratory syndrome coronavirus 2	Homo sapiens	ILLUMINA	2020-11-21	United Kingdom	Europe	21	4627.95	5741	0.778183	138389679
ERR5306853	PRJEB37886	AMPLICON	SAMEA8075961	ERX5096260	COG-UK/ALDP-BC8C32	Illumina NovaSeq 6000	PAIRED	PCR	VIRAL RNA	Severe acute respiratory syndrome coronavirus 2	Homo sapiens	ILLUMINA	2020-11-21	United Kingdom	Europe	23	4686.85	7999	0.678092	140150820
ERR5306854	PRJEB37886	AMPLICON	SAMEA8075962	ERX5096261	COG-UK/ALDP-BC8C41	Illumina NovaSeq 6000	PAIRED	PCR	VIRAL RNA	Severe acute respiratory syndrome coronavirus 2	Homo sapiens	ILLUMINA	2020-11-21	United Kingdom	Europe	23	4545.14	4499	0.975621	135913280
ERR5306855	PRJEB37886	AMPLICON	SAMEA8075963	ERX5096262	COG-UK/ALDP-BC924E	Illumina NovaSeq 6000	PAIRED	PCR	VIRAL RNA	Severe acute respiratory syndrome coronavirus 2	Homo sapiens	ILLUMINA	2020-11-22	United Kingdom	Europe	33	4661.53	6701	0.710196	139393847
ERR5306856	PRJEB37886	AMPLICON	SAMEA8075964	ERX5096263	COG-UK/ALDP-BC9E59	Illumina NovaSeq 6000	PAIRED	PCR	VIRAL RNA	Severe acute respiratory syndrome coronavirus 2	Homo sapiens	ILLUMINA	2020-11-22	United Kingdom	Europe	26	2669.91	1919	0.95452	79838349
ERR5306857	PRJEB37886	AMPLICON	SAMEA8075965	ERX5096264	COG-UK/ALDP-BC92A8	Illumina NovaSeq 6000	PAIRED	PCR	VIRAL RNA	Severe acute respiratory syndrome coronavirus 2	Homo sapiens	ILLUMINA	2020-11-22	United Kingdom	Europe	37	1903.63	913	0.885797	56924221
ERR5306858	PRJEB37886	AMPLICON	SAMEA8075966	ERX5096265	COG-UK/ALDP-BC92B7	Illumina NovaSeq 6000	PAIRED	PCR	VIRAL RNA	Severe acute respiratory syndrome coronavirus 2	Homo sapiens	ILLUMINA	2020-11-20	United Kingdom	Europe	25	4590.29	4812	0.897602	137263577
ERR5306859	PRJEB37886	AMPLICON	SAMEA8075967	ERX5096266	COG-UK/ALDP-BC9DA7	Illumina NovaSeq 6000	PAIRED	PCR	VIRAL RNA	Severe acute respiratory syndrome coronavirus 2	Homo sapiens	ILLUMINA	2020-11-22	United Kingdom	Europe	26	4641.88	7059	0.707956	138806236
ERR5306860	PRJEB37886	AMPLICON	SAMEA8075968	ERX5096267	COG-UK/ALDP-BC982E	Illumina NovaSeq 6000	PAIRED	PCR	VIRAL RNA	Severe acute respiratory syndrome coronavirus 2	Homo sapiens	ILLUMINA	2020-11-22	United Kingdom	Europe	42	4652.61	5819	0.742568	139126915
ERR5306861	PRJEB37886	AMPLICON	SAMEA8075969	ERX5096268	COG-UK/ALDP-BC933C	Illumina NovaSeq 6000	PAIRED	PCR	VIRAL RNA	Severe acute respiratory syndrome coronavirus 2	Homo sapiens	ILLUMINA	2020-11-22	United Kingdom	Europe	25	4630.06	5411	0.744307	138452639
ERR5306862	PRJEB37886	AMPLICON	SAMEA8075970	ERX5096269	COG-UK/ALDP-BC92F3	Illumina NovaSeq 6000	PAIRED	PCR	VIRAL RNA	Severe acute respiratory syndrome coronavirus 2	Homo sapiens	ILLUMINA	2020-11-22	United Kingdom	Europe	27	4221.39	4013	0.995954	126232091
ERR5306863	PRJEB37886	AMPLICON	SAMEA8075971	ERX5096270	COG-UK/ALDP-BC8E0F	Illumina NovaSeq 6000	PAIRED	PCR	VIRAL RNA	Severe acute respiratory syndrome coronavirus 2	Homo sapiens	ILLUMINA	2020-11-21	United Kingdom	Europe	24	4631.26	5977	0.767047	138488576
ERR5306864	PRJEB37886	AMPLICON	SAMEA8075972	ERX5096271	COG-UK/ALDP-BC934B	Illumina NovaSeq 6000	PAIRED	PCR	VIRAL RNA	Severe acute respiratory syndrome coronavirus 2	Homo sapiens	ILLUMINA	2020-11-22	United Kingdom	Europe	26	4654.56	6855	0.715279	139185264
ERR5306865	PRJEB37886	AMPLICON	SAMEA8075973	ERX5096272	COG-UK/ALDP-BC942A	Illumina NovaSeq 6000	PAIRED	PCR	VIRAL RNA	Severe acute respiratory syndrome coronavirus 2	Homo sapiens	ILLUMINA	2020-11-22	United Kingdom	Europe	33	4623.79	5558	0.803832	138265235
ERR5306866	PRJEB37886	AMPLICON	SAMEA8075974	ERX5096273	COG-UK/ALDP-BC9369	Illumina NovaSeq 6000	PAIRED	PCR	VIRAL RNA	Severe acute respiratory syndrome coronavirus 2	Homo sapiens	ILLUMINA	2020-11-22	United Kingdom	Europe	24	4584.29	4425	0.917834	137084081
ERR5306868	PRJEB37886	AMPLICON	SAMEA8075976	ERX5096275	COG-UK/ALDP-BC9439	Illumina NovaSeq 6000	PAIRED	PCR	VIRAL RNA	Severe acute respiratory syndrome coronavirus 2	Homo sapiens	ILLUMINA	2020-11-22	United Kingdom	Europe	24	4664.23	7697	0.677658	139474561
ERR5306869	PRJEB37886	AMPLICON	SAMEA8075977	ERX5096276	COG-UK/ALDP-BC93E1	Illumina NovaSeq 6000	PAIRED	PCR	VIRAL RNA	Severe acute respiratory syndrome coronavirus 2	Homo sapiens	ILLUMINA	2020-11-22	United Kingdom	Europe	27	2764.95	1923	0.955122	82680327
ERR5306870	PRJEB37886	AMPLICON	SAMEA8075978	ERX5096277	COG-UK/ALDP-BC93F0	Illumina NovaSeq 6000	PAIRED	PCR	VIRAL RNA	Severe acute respiratory syndrome coronavirus 2	Homo sapiens	ILLUMINA	2020-11-21	United Kingdom	Europe	24	4663.54	7163	0.695516	139453727
ERR5306871	PRJEB37886	AMPLICON	SAMEA8075979	ERX5096278	COG-UK/ALDP-BC93B4	Illumina NovaSeq 6000	PAIRED	PCR	VIRAL RNA	Severe acute respiratory syndrome coronavirus 2	Homo sapiens	ILLUMINA	2020-11-22	United Kingdom	Europe	22	4539.91	4337	0.980069	135756798
ERR5306872	PRJEB37886	AMPLICON	SAMEA8075980	ERX5096279	COG-UK/ALDP-BC941B	Illumina NovaSeq 6000	PAIRED	PCR	VIRAL RNA	Severe acute respiratory syndrome coronavirus 2	Homo sapiens	ILLUMINA	2020-11-22	United Kingdom	Europe	26	4563.56	4429	0.982176	136464014
ERR5306873	PRJEB37886	AMPLICON	SAMEA8075981	ERX5096280	COG-UK/ALDP-116FE3E	Illumina NovaSeq 6000	PAIRED	PCR	VIRAL RNA	Severe acute respiratory syndrome coronavirus 2	Homo sapiens	ILLUMINA	2021-01-25	United Kingdom	Europe	46	4641.43	6495	0.719225	138792763
ERR5306874	PRJEB37886	AMPLICON	SAMEA8075982	ERX5096281	COG-UK/ALDP-116FB64	Illumina NovaSeq 6000	PAIRED	PCR	VIRAL RNA	Severe acute respiratory syndrome coronavirus 2	Homo sapiens	ILLUMINA	2021-01-25	United Kingdom	Europe	46	4017.43	3723	0.973447	120133348
ERR5306875	PRJEB37886	AMPLICON	SAMEA8075983	ERX5096282	COG-UK/ALDP-116FC16	Illumina NovaSeq 6000	PAIRED	PCR	VIRAL RNA	Severe acute respiratory syndrome coronavirus 2	Homo sapiens	ILLUMINA	2021-01-25	United Kingdom	Europe	44	4586.98	5550	0.765442	137164390
ERR5306876	PRJEB37886	AMPLICON	SAMEA8075984	ERX5096283	COG-UK/ALDP-116FE4D	Illumina NovaSeq 6000	PAIRED	PCR	VIRAL RNA	Severe acute respiratory syndrome coronavirus 2	Homo sapiens	ILLUMINA	2021-01-25	United Kingdom	Europe	47	4492.41	4529	0.846102	134336479
ERR5306877	PRJEB37886	AMPLICON	SAMEA8075985	ERX5096284	COG-UK/ALDP-116FCE9	Illumina NovaSeq 6000	PAIRED	PCR	VIRAL RNA	Severe acute respiratory syndrome coronavirus 2	Homo sapiens	ILLUMINA	2021-01-25	United Kingdom	Europe	52	3267.64	2950	0.967528	97712305
ERR5306878	PRJEB37886	AMPLICON	SAMEA8075986	ERX5096285	COG-UK/ALDP-116FE5C	Illumina NovaSeq 6000	PAIRED	PCR	VIRAL RNA	Severe acute respiratory syndrome coronavirus 2	Homo sapiens	ILLUMINA	2021-01-24	United Kingdom	Europe	49	4612.03	5775	0.738989	137913579
ERR5306879	PRJEB37886	AMPLICON	SAMEA8075987	ERX5096286	COG-UK/ALDP-117009E	Illumina NovaSeq 6000	PAIRED	PCR	VIRAL RNA	Severe acute respiratory syndrome coronavirus 2	Homo sapiens	ILLUMINA	2021-01-23	United Kingdom	Europe	47	4625.97	6174	0.737384	138330513
ERR5306880	PRJEB37886	AMPLICON	SAMEA8075988	ERX5096287	COG-UK/ALDP-118248E	Illumina NovaSeq 6000	PAIRED	PCR	VIRAL RNA	Severe acute respiratory syndrome coronavirus 2	Homo sapiens	ILLUMINA	2021-01-25	United Kingdom	Europe	45	4192.95	3968	0.918303	125381840
ERR5306881	PRJEB37886	AMPLICON	SAMEA8075989	ERX5096288	COG-UK/ALDP-116FC34	Illumina NovaSeq 6000	PAIRED	PCR	VIRAL RNA	Severe acute respiratory syndrome coronavirus 2	Homo sapiens	ILLUMINA	2021-01-25	United Kingdom	Europe	47	4647.86	7666	0.685048	138984972
ERR5306882	PRJEB37886	AMPLICON	SAMEA8075990	ERX5096289	COG-UK/ALDP-116FCF8	Illumina NovaSeq 6000	PAIRED	PCR	VIRAL RNA	Severe acute respiratory syndrome coronavirus 2	Homo sapiens	ILLUMINA	2021-01-25	United Kingdom	Europe	50	4145.42	3995	0.934655	123960354
ERR5306883	PRJEB37886	AMPLICON	SAMEA8075991	ERX5096290	COG-UK/ALDP-1182318	Illumina NovaSeq 6000	PAIRED	PCR	VIRAL RNA	Severe acute respiratory syndrome coronavirus 2	Homo sapiens	ILLUMINA	2021-01-25	United Kingdom	Europe	51	4642.05	6710	0.714677	138811095
ERR5306884	PRJEB37886	AMPLICON	SAMEA8075992	ERX5096291	COG-UK/ALDP-116FBA0	Illumina NovaSeq 6000	PAIRED	PCR	VIRAL RNA	Severe acute respiratory syndrome coronavirus 2	Homo sapiens	ILLUMINA	2021-01-25	United Kingdom	Europe	47	4700.41	7725	0.70518	140556408
ERR5306885	PRJEB37886	AMPLICON	SAMEA8075993	ERX5096292	COG-UK/ALDP-116FE89	Illumina NovaSeq 6000	PAIRED	PCR	VIRAL RNA	Severe acute respiratory syndrome coronavirus 2	Homo sapiens	ILLUMINA	2021-01-25	United Kingdom	Europe	43	4680.84	7209	0.717754	139971015
ERR5306886	PRJEB37886	AMPLICON	SAMEA8075994	ERX5096293	COG-UK/ALDP-1185D9F	Illumina NovaSeq 6000	PAIRED	PCR	VIRAL RNA	Severe acute respiratory syndrome coronavirus 2	Homo sapiens	ILLUMINA	2021-01-25	United Kingdom	Europe	50	4687.44	8000	0.662877	140168495
ERR5306887	PRJEB37886	AMPLICON	SAMEA8075995	ERX5096294	COG-UK/ALDP-1185E50	Illumina NovaSeq 6000	PAIRED	PCR	VIRAL RNA	Severe acute respiratory syndrome coronavirus 2	Homo sapiens	ILLUMINA	2021-01-25	United Kingdom	Europe	30	4667.35	7653	0.682507	139567787
ERR5306888	PRJEB37886	AMPLICON	SAMEA8075996	ERX5096295	COG-UK/ALDP-1186086	Illumina NovaSeq 6000	PAIRED	PCR	VIRAL RNA	Severe acute respiratory syndrome coronavirus 2	Homo sapiens	ILLUMINA	2021-01-25	United Kingdom	Europe	49	4571.67	5524	0.772665	136706760
ERR5306890	PRJEB37886	AMPLICON	SAMEA8075998	ERX5096297	COG-UK/ALDP-1185CED	Illumina NovaSeq 6000	PAIRED	PCR	VIRAL RNA	Severe acute respiratory syndrome coronavirus 2	Homo sapiens	ILLUMINA	2021-01-25	United Kingdom	Europe	33	4661.35	7731	0.672341	139388318
ERR5306891	PRJEB37886	AMPLICON	SAMEA8075999	ERX5096298	COG-UK/ALDP-1185DAE	Illumina NovaSeq 6000	PAIRED	PCR	VIRAL RNA	Severe acute respiratory syndrome coronavirus 2	Homo sapiens	ILLUMINA	2021-01-25	United Kingdom	Europe	30	4574.2	5856	0.729826	136782446
ERR5306892	PRJEB37886	AMPLICON	SAMEA8076000	ERX5096299	COG-UK/ALDP-1185FD5	Illumina NovaSeq 6000	PAIRED	PCR	VIRAL RNA	Severe acute respiratory syndrome coronavirus 2	Homo sapiens	ILLUMINA	2021-01-25	United Kingdom	Europe	48	4507.67	4910	0.835234	134792966
ERR5306893	PRJEB37886	AMPLICON	SAMEA8076001	ERX5096300	COG-UK/ALDP-1186208	Illumina NovaSeq 6000	PAIRED	PCR	VIRAL RNA	Severe acute respiratory syndrome coronavirus 2	Homo sapiens	ILLUMINA	2021-01-25	United Kingdom	Europe	44	4663.15	7684	0.675718	139442162
ERR5306894	PRJEB37886	AMPLICON	SAMEA8076002	ERX5096301	COG-UK/ALDP-11862CC	Illumina NovaSeq 6000	PAIRED	PCR	VIRAL RNA	Severe acute respiratory syndrome coronavirus 2	Homo sapiens	ILLUMINA	2021-01-25	United Kingdom	Europe	54	4655.06	7744	0.674748	139200255
ERR5306895	PRJEB37886	AMPLICON	SAMEA8076003	ERX5096302	COG-UK/ALDP-1185B77	Illumina NovaSeq 6000	PAIRED	PCR	VIRAL RNA	Severe acute respiratory syndrome coronavirus 2	Homo sapiens	ILLUMINA	2021-01-25	United Kingdom	Europe	48	4678.88	7706	0.678293	139912604
ERR5306897	PRJEB37886	AMPLICON	SAMEA8076005	ERX5096304	COG-UK/ALDP-1186217	Illumina NovaSeq 6000	PAIRED	PCR	VIRAL RNA	Severe acute respiratory syndrome coronavirus 2	Homo sapiens	ILLUMINA	2021-01-25	United Kingdom	Europe	46	4536.77	4651	0.945691	135662982
ERR5306898	PRJEB37886	AMPLICON	SAMEA8076006	ERX5096305	COG-UK/ALDP-11862DB	Illumina NovaSeq 6000	PAIRED	PCR	VIRAL RNA	Severe acute respiratory syndrome coronavirus 2	Homo sapiens	ILLUMINA	2021-01-25	United Kingdom	Europe	46	4492.06	4678	0.802662	134326097
ERR5306899	PRJEB37886	AMPLICON	SAMEA8076007	ERX5096306	COG-UK/ALDP-118645D	Illumina NovaSeq 6000	PAIRED	PCR	VIRAL RNA	Severe acute respiratory syndrome coronavirus 2	Homo sapiens	ILLUMINA	2021-01-25	United Kingdom	Europe	47	4656.5	7976	0.6701	139243221
ERR5306900	PRJEB37886	AMPLICON	SAMEA8076008	ERX5096307	COG-UK/ALDP-1185B86	Illumina NovaSeq 6000	PAIRED	PCR	VIRAL RNA	Severe acute respiratory syndrome coronavirus 2	Homo sapiens	ILLUMINA	2021-01-25	United Kingdom	Europe	51	4343.38	4347	0.891048	129880165
ERR5306901	PRJEB37886	AMPLICON	SAMEA8076009	ERX5096308	COG-UK/ALDP-1185C47	Illumina NovaSeq 6000	PAIRED	PCR	VIRAL RNA	Severe acute respiratory syndrome coronavirus 2	Homo sapiens	ILLUMINA	2021-01-25	United Kingdom	Europe	45	4655.25	7976	0.667458	139205967
ERR5306902	PRJEB37886	AMPLICON	SAMEA8076010	ERX5096309	COG-UK/ALDP-118595F	Illumina NovaSeq 6000	PAIRED	PCR	VIRAL RNA	Severe acute respiratory syndrome coronavirus 2	Homo sapiens	ILLUMINA	2021-01-25	United Kingdom	Europe	48	4690.87	7998	0.655988	140271092
ERR5306903	PRJEB37886	AMPLICON	SAMEA8076011	ERX5096310	COG-UK/ALDP-1185A10	Illumina NovaSeq 6000	PAIRED	PCR	VIRAL RNA	Severe acute respiratory syndrome coronavirus 2	Homo sapiens	ILLUMINA	2021-01-25	United Kingdom	Europe	48	3164.22	2801	0.95977	94619591
ERR5306904	PRJEB37886	AMPLICON	SAMEA8076012	ERX5096311	COG-UK/ALDP-1185685	Illumina NovaSeq 6000	PAIRED	PCR	VIRAL RNA	Severe acute respiratory syndrome coronavirus 2	Homo sapiens	ILLUMINA	2021-01-25	United Kingdom	Europe	44	3234.34	2907	0.967562	96716580
ERR5306905	PRJEB37886	AMPLICON	SAMEA8076013	ERX5096312	COG-UK/ALDP-1185737	Illumina NovaSeq 6000	PAIRED	PCR	VIRAL RNA	Severe acute respiratory syndrome coronavirus 2	Homo sapiens	ILLUMINA	2021-01-25	United Kingdom	Europe	44	4652.02	7590	0.679296	139109369
ERR5306906	PRJEB37886	AMPLICON	SAMEA8076014	ERX5096313	COG-UK/ALDP-11858BC	Illumina NovaSeq 6000	PAIRED	PCR	VIRAL RNA	Severe acute respiratory syndrome coronavirus 2	Homo sapiens	ILLUMINA	2021-01-25	United Kingdom	Europe	42	4649.12	7248	0.669966	139022686
ERR5306907	PRJEB37886	AMPLICON	SAMEA8076015	ERX5096314	COG-UK/ALDP-118596E	Illumina NovaSeq 6000	PAIRED	PCR	VIRAL RNA	Severe acute respiratory syndrome coronavirus 2	Homo sapiens	ILLUMINA	2021-01-25	United Kingdom	Europe	27	4661.89	7879	0.676922	139404636
ERR5306908	PRJEB37886	AMPLICON	SAMEA8076016	ERX5096315	COG-UK/ALDP-11863C9	Illumina NovaSeq 6000	PAIRED	PCR	VIRAL RNA	Severe acute respiratory syndrome coronavirus 2	Homo sapiens	ILLUMINA	2021-01-25	United Kingdom	Europe	45	4585.5	5291	0.771695	137120190
ERR5306909	PRJEB37886	AMPLICON	SAMEA8076017	ERX5096316	COG-UK/ALDP-118648A	Illumina NovaSeq 6000	PAIRED	PCR	VIRAL RNA	Severe acute respiratory syndrome coronavirus 2	Homo sapiens	ILLUMINA	2021-01-25	United Kingdom	Europe	51	4645.9	6912	0.694813	138926351
ERR5306910	PRJEB37886	AMPLICON	SAMEA8076018	ERX5096317	COG-UK/ALDP-118653C	Illumina NovaSeq 6000	PAIRED	PCR	VIRAL RNA	Severe acute respiratory syndrome coronavirus 2	Homo sapiens	ILLUMINA	2021-01-25	United Kingdom	Europe	47	4650.71	7582	0.67127	139070110
ERR5306911	PRJEB37886	AMPLICON	SAMEA8076019	ERX5096318	COG-UK/ALDP-11865F0	Illumina NovaSeq 6000	PAIRED	PCR	VIRAL RNA	Severe acute respiratory syndrome coronavirus 2	Homo sapiens	ILLUMINA	2021-01-25	United Kingdom	Europe	42	4539.73	6367	0.696619	135751471
ERR5306913	PRJEB37886	AMPLICON	SAMEA8076021	ERX5096320	COG-UK/ALDP-1185746	Illumina NovaSeq 6000	PAIRED	PCR	VIRAL RNA	Severe acute respiratory syndrome coronavirus 2	Homo sapiens	ILLUMINA	2021-01-25	United Kingdom	Europe	44	4441.56	4418	0.859479	132815848
ERR5306914	PRJEB37886	AMPLICON	SAMEA8076022	ERX5096321	COG-UK/ALDP-1186192	Illumina NovaSeq 6000	PAIRED	PCR	VIRAL RNA	Severe acute respiratory syndrome coronavirus 2	Homo sapiens	ILLUMINA	2021-01-25	United Kingdom	Europe	42	4673.21	8002	0.645086	139742877
ERR5306915	PRJEB37886	AMPLICON	SAMEA8076023	ERX5096322	COG-UK/ALDP-1186253	Illumina NovaSeq 6000	PAIRED	PCR	VIRAL RNA	Severe acute respiratory syndrome coronavirus 2	Homo sapiens	ILLUMINA	2021-01-25	United Kingdom	Europe	50	4673.78	7999	0.655486	139760032
ERR5306916	PRJEB37886	AMPLICON	SAMEA8076024	ERX5096323	COG-UK/ALDP-11866C0	Illumina NovaSeq 6000	PAIRED	PCR	VIRAL RNA	Severe acute respiratory syndrome coronavirus 2	Homo sapiens	ILLUMINA	2021-01-25	United Kingdom	Europe	49	4643.88	7130	0.699696	138866004
ERR5306917	PRJEB37886	AMPLICON	SAMEA8076025	ERX5096324	COG-UK/ALDP-118603B	Illumina NovaSeq 6000	PAIRED	PCR	VIRAL RNA	Severe acute respiratory syndrome coronavirus 2	Homo sapiens	ILLUMINA	2021-01-25	United Kingdom	Europe	47	4656.07	7573	0.674949	139230377
ERR5306918	PRJEB37886	AMPLICON	SAMEA8076026	ERX5096325	COG-UK/ALDP-11860FF	Illumina NovaSeq 6000	PAIRED	PCR	VIRAL RNA	Severe acute respiratory syndrome coronavirus 2	Homo sapiens	ILLUMINA	2021-01-25	United Kingdom	Europe	44	4638.31	7777	0.674615	138699235
ERR5306919	PRJEB37886	AMPLICON	SAMEA8076027	ERX5096326	COG-UK/ALDP-11861A1	Illumina NovaSeq 6000	PAIRED	PCR	VIRAL RNA	Severe acute respiratory syndrome coronavirus 2	Homo sapiens	ILLUMINA	2021-01-25	United Kingdom	Europe	50	4653.31	7614	0.675685	139147838
ERR5306920	PRJEB37886	AMPLICON	SAMEA8076028	ERX5096327	COG-UK/ALDP-1186323	Illumina NovaSeq 6000	PAIRED	PCR	VIRAL RNA	Severe acute respiratory syndrome coronavirus 2	Homo sapiens	ILLUMINA	2021-01-25	United Kingdom	Europe	47	4668.35	7991	0.65455	139597772
ERR5306921	PRJEB37886	AMPLICON	SAMEA8076029	ERX5096328	COG-UK/ALDP-11863E7	Illumina NovaSeq 6000	PAIRED	PCR	VIRAL RNA	Severe acute respiratory syndrome coronavirus 2	Homo sapiens	ILLUMINA	2021-01-25	United Kingdom	Europe	46	4677.26	7959	0.665987	139864234
ERR5306922	PRJEB37886	AMPLICON	SAMEA8076030	ERX5096329	COG-UK/ALDP-118661B	Illumina NovaSeq 6000	PAIRED	PCR	VIRAL RNA	Severe acute respiratory syndrome coronavirus 2	Homo sapiens	ILLUMINA	2021-01-25	United Kingdom	Europe	26	4634.83	7076	0.689697	138595428
ERR5306923	PRJEB37886	AMPLICON	SAMEA8076031	ERX5096330	COG-UK/ALDP-1185D53	Illumina NovaSeq 6000	PAIRED	PCR	VIRAL RNA	Severe acute respiratory syndrome coronavirus 2	Homo sapiens	ILLUMINA	2021-01-23	United Kingdom	Europe	51	4394.06	4251	0.908538	131395665
ERR5306924	PRJEB37886	AMPLICON	SAMEA8076032	ERX5096331	COG-UK/ALDP-1185825	Illumina NovaSeq 6000	PAIRED	PCR	VIRAL RNA	Severe acute respiratory syndrome coronavirus 2	Homo sapiens	ILLUMINA	2021-01-25	United Kingdom	Europe	26	4692.16	8002	0.656824	140309664
ERR5306925	PRJEB37886	AMPLICON	SAMEA8076033	ERX5096332	COG-UK/ALDP-1185A5C	Illumina NovaSeq 6000	PAIRED	PCR	VIRAL RNA	Severe acute respiratory syndrome coronavirus 2	Homo sapiens	ILLUMINA	2021-01-25	United Kingdom	Europe	47	4655.98	7937	0.668428	139227912
ERR5306926	PRJEB37886	AMPLICON	SAMEA8076034	ERX5096333	COG-UK/ALDP-1185B1D	Illumina NovaSeq 6000	PAIRED	PCR	VIRAL RNA	Severe acute respiratory syndrome coronavirus 2	Homo sapiens	ILLUMINA	2021-01-25	United Kingdom	Europe	48	4700.68	8007	0.638765	140564402
ERR5306927	PRJEB37886	AMPLICON	SAMEA8076035	ERX5096334	COG-UK/ALDP-11861B0	Illumina NovaSeq 6000	PAIRED	PCR	VIRAL RNA	Severe acute respiratory syndrome coronavirus 2	Homo sapiens	ILLUMINA	2021-01-25	United Kingdom	Europe	47	4632.87	6040	0.714477	138536619
ERR5306929	PRJEB37886	AMPLICON	SAMEA8076037	ERX5096336	COG-UK/ALDP-1185773	Illumina NovaSeq 6000	PAIRED	PCR	VIRAL RNA	Severe acute respiratory syndrome coronavirus 2	Homo sapiens	ILLUMINA	2021-01-25	United Kingdom	Europe	46	4662.9	7986	0.662542	139434834
ERR5306930	PRJEB37886	AMPLICON	SAMEA8076038	ERX5096337	COG-UK/ALDP-1186341	Illumina NovaSeq 6000	PAIRED	PCR	VIRAL RNA	Severe acute respiratory syndrome coronavirus 2	Homo sapiens	ILLUMINA	2021-01-25	United Kingdom	Europe	43	4680.26	7999	0.650971	139953718
ERR5306931	PRJEB37886	AMPLICON	SAMEA8076039	ERX5096338	COG-UK/ALDP-11861DE	Illumina NovaSeq 6000	PAIRED	PCR	VIRAL RNA	Severe acute respiratory syndrome coronavirus 2	Homo sapiens	ILLUMINA	2021-01-25	United Kingdom	Europe	47	4605.94	5529	0.765208	137731372
ERR5306932	PRJEB37886	AMPLICON	SAMEA8076040	ERX5096339	COG-UK/ALDP-11861FC	Illumina NovaSeq 6000	PAIRED	PCR	VIRAL RNA	Severe acute respiratory syndrome coronavirus 2	Homo sapiens	ILLUMINA	2021-01-25	United Kingdom	Europe	54	1959.98	1313	0.923921	58609390
ERR5306933	PRJEB37886	AMPLICON	SAMEA8076041	ERX5096340	COG-UK/ALDP-1186C28	Illumina NovaSeq 6000	PAIRED	PCR	VIRAL RNA	Severe acute respiratory syndrome coronavirus 2	Homo sapiens	ILLUMINA	2021-01-25	United Kingdom	Europe	42	4669.51	7998	0.667993	139632497
ERR5306934	PRJEB37886	AMPLICON	SAMEA8076042	ERX5096341	COG-UK/ALDP-115D4F5	Illumina NovaSeq 6000	PAIRED	PCR	VIRAL RNA	Severe acute respiratory syndrome coronavirus 2	Homo sapiens	ILLUMINA	2021-01-24	United Kingdom	Europe	47	4653.89	5001	0.800722	139165127
ERR5306935	PRJEB37886	AMPLICON	SAMEA8076043	ERX5096342	COG-UK/ALDP-115CE70	Illumina NovaSeq 6000	PAIRED	PCR	VIRAL RNA	Severe acute respiratory syndrome coronavirus 2	Homo sapiens	ILLUMINA	2021-01-24	United Kingdom	Europe	44	4291.55	3997	0.949671	128330211
ERR5306936	PRJEB37886	AMPLICON	SAMEA8076044	ERX5096343	COG-UK/ALDP-115DCEE	Illumina NovaSeq 6000	PAIRED	PCR	VIRAL RNA	Severe acute respiratory syndrome coronavirus 2	Homo sapiens	ILLUMINA	2021-01-25	United Kingdom	Europe	57	4251.92	4166	0.929673	127145195
ERR5306937	PRJEB37886	AMPLICON	SAMEA8076045	ERX5096344	COG-UK/ALDP-115E290	Illumina NovaSeq 6000	PAIRED	PCR	VIRAL RNA	Severe acute respiratory syndrome coronavirus 2	Homo sapiens	ILLUMINA	2021-01-25	United Kingdom	Europe	46	4675.92	5167	0.80002	139824010
ERR5306938	PRJEB37886	AMPLICON	SAMEA8076046	ERX5096345	COG-UK/ALDP-115DE7F	Illumina NovaSeq 6000	PAIRED	PCR	VIRAL RNA	Severe acute respiratory syndrome coronavirus 2	Homo sapiens	ILLUMINA	2021-01-25	United Kingdom	Europe	47	4703.4	6883	0.728255	140645660
ERR5306939	PRJEB37886	AMPLICON	SAMEA8076047	ERX5096346	COG-UK/ALDP-115D55C	Illumina NovaSeq 6000	PAIRED	PCR	VIRAL RNA	Severe acute respiratory syndrome coronavirus 2	Homo sapiens	ILLUMINA	2021-01-25	United Kingdom	Europe	45	4641.39	4753	0.830117	138791431
ERR5306940	PRJEB37886	AMPLICON	SAMEA8076048	ERX5096347	COG-UK/ALDP-115D6D1	Illumina NovaSeq 6000	PAIRED	PCR	VIRAL RNA	Severe acute respiratory syndrome coronavirus 2	Homo sapiens	ILLUMINA	2021-01-25	United Kingdom	Europe	41	4643.8	6147	0.741564	138863595
ERR5306941	PRJEB37886	AMPLICON	SAMEA8076049	ERX5096348	COG-UK/ALDP-115DDDC	Illumina NovaSeq 6000	PAIRED	PCR	VIRAL RNA	Severe acute respiratory syndrome coronavirus 2	Homo sapiens	ILLUMINA	2021-01-25	United Kingdom	Europe	46	4230.29	3978	0.962546	126498306
ERR5306942	PRJEB37886	AMPLICON	SAMEA8076050	ERX5096349	COG-UK/ALDP-115D3E9	Illumina NovaSeq 6000	PAIRED	PCR	VIRAL RNA	Severe acute respiratory syndrome coronavirus 2	Homo sapiens	ILLUMINA	2021-01-25	United Kingdom	Europe	30	4641.1	4977	0.835134	138782956
ERR5306943	PRJEB37886	AMPLICON	SAMEA8076051	ERX5096350	COG-UK/ALDP-115D56B	Illumina NovaSeq 6000	PAIRED	PCR	VIRAL RNA	Severe acute respiratory syndrome coronavirus 2	Homo sapiens	ILLUMINA	2021-01-25	United Kingdom	Europe	42	4659.01	5245	0.77223	139318317
ERR5306944	PRJEB37886	AMPLICON	SAMEA8076052	ERX5096351	COG-UK/ALDP-115D62C	Illumina NovaSeq 6000	PAIRED	PCR	VIRAL RNA	Severe acute respiratory syndrome coronavirus 2	Homo sapiens	ILLUMINA	2021-01-25	United Kingdom	Europe	45	4663.66	5765	0.764305	139457436
ERR5306945	PRJEB37886	AMPLICON	SAMEA8076053	ERX5096352	COG-UK/ALDP-115D6E0	Illumina NovaSeq 6000	PAIRED	PCR	VIRAL RNA	Severe acute respiratory syndrome coronavirus 2	Homo sapiens	ILLUMINA	2021-01-25	United Kingdom	Europe	50	2663.59	2117	0.927934	79649372
ERR5306946	PRJEB37886	AMPLICON	SAMEA8076054	ERX5096353	COG-UK/ALDP-115DBD2	Illumina NovaSeq 6000	PAIRED	PCR	VIRAL RNA	Severe acute respiratory syndrome coronavirus 2	Homo sapiens	ILLUMINA	2021-01-25	United Kingdom	Europe	43	4650.91	5109	0.834599	139076068
ERR5306947	PRJEB37886	AMPLICON	SAMEA8076055	ERX5096354	COG-UK/ALDP-115DD36	Illumina NovaSeq 6000	PAIRED	PCR	VIRAL RNA	Severe acute respiratory syndrome coronavirus 2	Homo sapiens	ILLUMINA	2021-01-25	United Kingdom	Europe	43	4657.93	5084	0.801625	139285953
ERR5306948	PRJEB37886	AMPLICON	SAMEA8076056	ERX5096355	COG-UK/ALDP-115DB3C	Illumina NovaSeq 6000	PAIRED	PCR	VIRAL RNA	Severe acute respiratory syndrome coronavirus 2	Homo sapiens	ILLUMINA	2021-01-25	United Kingdom	Europe	28	4483.23	4320	0.892519	134062068
ERR5306950	PRJEB37886	AMPLICON	SAMEA8076058	ERX5096357	COG-UK/ALDP-115DD45	Illumina NovaSeq 6000	PAIRED	PCR	VIRAL RNA	Severe acute respiratory syndrome coronavirus 2	Homo sapiens	ILLUMINA	2021-01-25	United Kingdom	Europe	53	1421.9	796	0.852456	42519214
ERR5306951	PRJEB37886	AMPLICON	SAMEA8076059	ERX5096358	COG-UK/ALDP-115DDFA	Illumina NovaSeq 6000	PAIRED	PCR	VIRAL RNA	Severe acute respiratory syndrome coronavirus 2	Homo sapiens	ILLUMINA	2021-01-25	United Kingdom	Europe	42	4602.54	5102	0.83714	137629632
ERR5306952	PRJEB37886	AMPLICON	SAMEA8076060	ERX5096359	COG-UK/ALDP-115D914	Illumina NovaSeq 6000	PAIRED	PCR	VIRAL RNA	Severe acute respiratory syndrome coronavirus 2	Homo sapiens	ILLUMINA	2021-01-25	United Kingdom	Europe	49	4691.73	7391	0.718557	140296773
ERR5306953	PRJEB37886	AMPLICON	SAMEA8076061	ERX5096360	COG-UK/ALDP-115DCA2	Illumina NovaSeq 6000	PAIRED	PCR	VIRAL RNA	Severe acute respiratory syndrome coronavirus 2	Homo sapiens	ILLUMINA	2021-01-24	United Kingdom	Europe	49	4662.39	5858	0.779821	139419324
ERR5306954	PRJEB37886	AMPLICON	SAMEA8076062	ERX5096361	COG-UK/ALDP-115D923	Illumina NovaSeq 6000	PAIRED	PCR	VIRAL RNA	Severe acute respiratory syndrome coronavirus 2	Homo sapiens	ILLUMINA	2021-01-24	United Kingdom	Europe	46	4577.46	5273	0.809986	136879646
ERR5306955	PRJEB37886	AMPLICON	SAMEA8076063	ERX5096362	COG-UK/ALDP-115DD63	Illumina NovaSeq 6000	PAIRED	PCR	VIRAL RNA	Severe acute respiratory syndrome coronavirus 2	Homo sapiens	ILLUMINA	2021-01-23	United Kingdom	Europe	44	4616.22	5534	0.833762	138038791
ERR5306956	PRJEB37886	AMPLICON	SAMEA8076064	ERX5096363	COG-UK/ALDP-115DE15	Illumina NovaSeq 6000	PAIRED	PCR	VIRAL RNA	Severe acute respiratory syndrome coronavirus 2	Homo sapiens	ILLUMINA	2021-01-24	United Kingdom	Europe	66	1746.34	1038	0.881383	52220931
ERR5306957	PRJEB37886	AMPLICON	SAMEA8076065	ERX5096364	COG-UK/ALDP-115E263	Illumina NovaSeq 6000	PAIRED	PCR	VIRAL RNA	Severe acute respiratory syndrome coronavirus 2	Homo sapiens	ILLUMINA	2021-01-24	United Kingdom	Europe	48	4673.69	5706	0.780524	139757265
ERR5306958	PRJEB37886	AMPLICON	SAMEA8076066	ERX5096365	COG-UK/ALDP-115E306	Illumina NovaSeq 6000	PAIRED	PCR	VIRAL RNA	Severe acute respiratory syndrome coronavirus 2	Homo sapiens	ILLUMINA	2021-01-24	United Kingdom	Europe	53	4738.1	7996	0.702906	141683550
ERR5306959	PRJEB37886	AMPLICON	SAMEA8076067	ERX5096366	COG-UK/ALDP-115D932	Illumina NovaSeq 6000	PAIRED	PCR	VIRAL RNA	Severe acute respiratory syndrome coronavirus 2	Homo sapiens	ILLUMINA	2021-01-25	United Kingdom	Europe	29	4681.42	6017	0.764171	139988453
ERR5306960	PRJEB37886	AMPLICON	SAMEA8076068	ERX5096367	COG-UK/QEUH-116E97A	Illumina NovaSeq 6000	PAIRED	PCR	VIRAL RNA	Severe acute respiratory syndrome coronavirus 2	Homo sapiens	ILLUMINA	2021-01-24	United Kingdom	Europe	54	3717.6	3644	0.934488	111167535
ERR5306961	PRJEB37886	AMPLICON	SAMEA8076069	ERX5096368	COG-UK/ALDP-11973C5	Illumina NovaSeq 6000	PAIRED	PCR	VIRAL RNA	Severe acute respiratory syndrome coronavirus 2	Homo sapiens	ILLUMINA	2021-01-26	United Kingdom	Europe	52	4564.52	5050	0.811691	136492874
ERR5306962	PRJEB37886	AMPLICON	SAMEA8076070	ERX5096369	COG-UK/ALDP-1197F85	Illumina NovaSeq 6000	PAIRED	PCR	VIRAL RNA	Severe acute respiratory syndrome coronavirus 2	Homo sapiens	ILLUMINA	2021-01-26	United Kingdom	Europe	51	4657.57	6362	0.730629	139275225
ERR5306963	PRJEB37886	AMPLICON	SAMEA8076071	ERX5096370	COG-UK/ALDP-11973D4	Illumina NovaSeq 6000	PAIRED	PCR	VIRAL RNA	Severe acute respiratory syndrome coronavirus 2	Homo sapiens	ILLUMINA	2021-01-26	United Kingdom	Europe	53	3817.92	3725	0.952647	114167188
ERR5306964	PRJEB37886	AMPLICON	SAMEA8076072	ERX5096371	COG-UK/ALDP-1197F94	Illumina NovaSeq 6000	PAIRED	PCR	VIRAL RNA	Severe acute respiratory syndrome coronavirus 2	Homo sapiens	ILLUMINA	2021-01-26	United Kingdom	Europe	39	4657.68	6297	0.733538	139278731
ERR5306965	PRJEB37886	AMPLICON	SAMEA8076073	ERX5096372	COG-UK/ALDP-119719E	Illumina NovaSeq 6000	PAIRED	PCR	VIRAL RNA	Severe acute respiratory syndrome coronavirus 2	Homo sapiens	ILLUMINA	2021-01-26	United Kingdom	Europe	49	4635.21	6135	0.716717	138606689
ERR5306966	PRJEB37886	AMPLICON	SAMEA8076074	ERX5096373	COG-UK/ALDP-1197D5E	Illumina NovaSeq 6000	PAIRED	PCR	VIRAL RNA	Severe acute respiratory syndrome coronavirus 2	Homo sapiens	ILLUMINA	2021-01-26	United Kingdom	Europe	91	1383.81	1037	0.867304	41379969
ERR5306967	PRJEB37886	AMPLICON	SAMEA8076075	ERX5096374	COG-UK/ALDP-119725F	Illumina NovaSeq 6000	PAIRED	PCR	VIRAL RNA	Severe acute respiratory syndrome coronavirus 2	Homo sapiens	ILLUMINA	2021-01-26	United Kingdom	Europe	41	4651.52	6868	0.696251	139094506
ERR5306968	PRJEB37886	AMPLICON	SAMEA8076076	ERX5096375	COG-UK/ALDP-1197ED3	Illumina NovaSeq 6000	PAIRED	PCR	VIRAL RNA	Severe acute respiratory syndrome coronavirus 2	Homo sapiens	ILLUMINA	2021-01-26	United Kingdom	Europe	51	2563.87	2307	0.922015	76667455
ERR5306969	PRJEB37886	AMPLICON	SAMEA8076077	ERX5096376	COG-UK/ALDP-11976BD	Illumina NovaSeq 6000	PAIRED	PCR	VIRAL RNA	Severe acute respiratory syndrome coronavirus 2	Homo sapiens	ILLUMINA	2021-01-26	United Kingdom	Europe	23	4615.27	5412	0.793466	138010349
ERR5306970	PRJEB37886	AMPLICON	SAMEA8076078	ERX5096377	COG-UK/ALDP-119827C	Illumina NovaSeq 6000	PAIRED	PCR	VIRAL RNA	Severe acute respiratory syndrome coronavirus 2	Homo sapiens	ILLUMINA	2021-01-26	United Kingdom	Europe	50	4695.07	8002	0.654784	140396710
ERR5306971	PRJEB37886	AMPLICON	SAMEA8076079	ERX5096378	COG-UK/ALDP-11976CC	Illumina NovaSeq 6000	PAIRED	PCR	VIRAL RNA	Severe acute respiratory syndrome coronavirus 2	Homo sapiens	ILLUMINA	2021-01-26	United Kingdom	Europe	119	350.123	169	0.619135	10469732
ERR5306972	PRJEB37886	AMPLICON	SAMEA8076080	ERX5096379	COG-UK/ALDP-11980FA	Illumina NovaSeq 6000	PAIRED	PCR	VIRAL RNA	Severe acute respiratory syndrome coronavirus 2	Homo sapiens	ILLUMINA	2021-01-25	United Kingdom	Europe	41	4613.54	5839	0.755409	137958793
ERR5306973	PRJEB37886	AMPLICON	SAMEA8076081	ERX5096380	COG-UK/ALDP-1197486	Illumina NovaSeq 6000	PAIRED	PCR	VIRAL RNA	Severe acute respiratory syndrome coronavirus 2	Homo sapiens	ILLUMINA	2021-01-26	United Kingdom	Europe	44	4609.22	5413	0.804367	137829623
ERR5306974	PRJEB37886	AMPLICON	SAMEA8076082	ERX5096381	COG-UK/ALDP-11981BB	Illumina NovaSeq 6000	PAIRED	PCR	VIRAL RNA	Severe acute respiratory syndrome coronavirus 2	Homo sapiens	ILLUMINA	2021-01-26	United Kingdom	Europe	46	4684.79	6511	0.725914	140089390
ERR5306975	PRJEB37886	AMPLICON	SAMEA8076083	ERX5096382	COG-UK/ALDP-1197547	Illumina NovaSeq 6000	PAIRED	PCR	VIRAL RNA	Severe acute respiratory syndrome coronavirus 2	Homo sapiens	ILLUMINA	2021-01-26	United Kingdom	Europe	48	4730.73	8001	0.660937	141463137
ERR5306976	PRJEB37886	AMPLICON	SAMEA8076084	ERX5096383	COG-UK/ALDP-1198106	Illumina NovaSeq 6000	PAIRED	PCR	VIRAL RNA	Severe acute respiratory syndrome coronavirus 2	Homo sapiens	ILLUMINA	2021-01-26	United Kingdom	Europe	46	4645.74	6169	0.732669	138921686
ERR5306977	PRJEB37886	AMPLICON	SAMEA8076085	ERX5096384	COG-UK/ALDP-1198564	Illumina NovaSeq 6000	PAIRED	PCR	VIRAL RNA	Severe acute respiratory syndrome coronavirus 2	Homo sapiens	ILLUMINA	2021-01-26	United Kingdom	Europe	47	4650.37	7046	0.689697	139059985
ERR5306978	PRJEB37886	AMPLICON	SAMEA8076086	ERX5096385	COG-UK/ALDP-1198573	Illumina NovaSeq 6000	PAIRED	PCR	VIRAL RNA	Severe acute respiratory syndrome coronavirus 2	Homo sapiens	ILLUMINA	2021-01-26	United Kingdom	Europe	47	4493.42	4658	0.881651	134366719
ERR5306979	PRJEB37886	AMPLICON	SAMEA8076087	ERX5096386	COG-UK/ALDP-119833D	Illumina NovaSeq 6000	PAIRED	PCR	VIRAL RNA	Severe acute respiratory syndrome coronavirus 2	Homo sapiens	ILLUMINA	2021-01-26	United Kingdom	Europe	40	4455.97	4105	0.987092	133246830
ERR5306980	PRJEB37886	AMPLICON	SAMEA8076088	ERX5096387	COG-UK/ALDP-11984B2	Illumina NovaSeq 6000	PAIRED	PCR	VIRAL RNA	Severe acute respiratory syndrome coronavirus 2	Homo sapiens	ILLUMINA	2021-01-26	United Kingdom	Europe	43	4702.94	8007	0.631676	140631919
ERR5306981	PRJEB37886	AMPLICON	SAMEA8076089	ERX5096388	COG-UK/ALDP-1198634	Illumina NovaSeq 6000	PAIRED	PCR	VIRAL RNA	Severe acute respiratory syndrome coronavirus 2	Homo sapiens	ILLUMINA	2021-01-26	United Kingdom	Europe	42	4591.61	5468	0.767281	137302896
ERR5306982	PRJEB37886	AMPLICON	SAMEA8076090	ERX5096389	COG-UK/ALDP-1197A75	Illumina NovaSeq 6000	PAIRED	PCR	VIRAL RNA	Severe acute respiratory syndrome coronavirus 2	Homo sapiens	ILLUMINA	2021-01-26	United Kingdom	Europe	42	4734.47	8003	0.651607	141574762
ERR5306984	PRJEB37886	AMPLICON	SAMEA8076092	ERX5096391	COG-UK/ALDP-1198625	Illumina NovaSeq 6000	PAIRED	PCR	VIRAL RNA	Severe acute respiratory syndrome coronavirus 2	Homo sapiens	ILLUMINA	2021-01-26	United Kingdom	Europe	46	4698.8	8005	0.627362	140508144
ERR5306985	PRJEB37886	AMPLICON	SAMEA8076093	ERX5096392	COG-UK/ALDP-11987AA	Illumina NovaSeq 6000	PAIRED	PCR	VIRAL RNA	Severe acute respiratory syndrome coronavirus 2	Homo sapiens	ILLUMINA	2021-01-26	United Kingdom	Europe	44	3563.15	3500	0.968398	106548804
ERR5306986	PRJEB37886	AMPLICON	SAMEA8076094	ERX5096393	COG-UK/ALDP-1197B27	Illumina NovaSeq 6000	PAIRED	PCR	VIRAL RNA	Severe acute respiratory syndrome coronavirus 2	Homo sapiens	ILLUMINA	2021-01-26	United Kingdom	Europe	27	4679.77	7486	0.696753	139939292
ERR5306987	PRJEB37886	AMPLICON	SAMEA8076095	ERX5096394	COG-UK/ALDP-11971AD	Illumina NovaSeq 6000	PAIRED	PCR	VIRAL RNA	Severe acute respiratory syndrome coronavirus 2	Homo sapiens	ILLUMINA	2021-01-26	United Kingdom	Europe	43	4706.28	8008	0.623784	140731889
ERR5306988	PRJEB37886	AMPLICON	SAMEA8076096	ERX5096395	COG-UK/ALDP-1197D6D	Illumina NovaSeq 6000	PAIRED	PCR	VIRAL RNA	Severe acute respiratory syndrome coronavirus 2	Homo sapiens	ILLUMINA	2021-01-26	United Kingdom	Europe	37	4606.04	5515	0.791292	137734464
ERR5306989	PRJEB37886	AMPLICON	SAMEA8076097	ERX5096396	COG-UK/ALDP-119726E	Illumina NovaSeq 6000	PAIRED	PCR	VIRAL RNA	Severe acute respiratory syndrome coronavirus 2	Homo sapiens	ILLUMINA	2021-01-26	United Kingdom	Europe	50	4706.16	8001	0.648965	140728284
ERR5306990	PRJEB37886	AMPLICON	SAMEA8076098	ERX5096397	COG-UK/ALDP-1197E2E	Illumina NovaSeq 6000	PAIRED	PCR	VIRAL RNA	Severe acute respiratory syndrome coronavirus 2	Homo sapiens	ILLUMINA	2021-01-26	United Kingdom	Europe	44	4697.86	8005	0.640906	140480198
ERR5306991	PRJEB37886	AMPLICON	SAMEA8076099	ERX5096398	COG-UK/ALDP-119732F	Illumina NovaSeq 6000	PAIRED	PCR	VIRAL RNA	Severe acute respiratory syndrome coronavirus 2	Homo sapiens	ILLUMINA	2021-01-25	United Kingdom	Europe	43	4149.87	3915	0.977695	124093626
ERR5306992	PRJEB37886	AMPLICON	SAMEA8076100	ERX5096399	COG-UK/ALDP-1197EE2	Illumina NovaSeq 6000	PAIRED	PCR	VIRAL RNA	Severe acute respiratory syndrome coronavirus 2	Homo sapiens	ILLUMINA	2021-01-26	United Kingdom	Europe	46	4688.46	7997	0.662408	140198873
ERR5306993	PRJEB37886	AMPLICON	SAMEA8076101	ERX5096400	COG-UK/ALDP-1197FA3	Illumina NovaSeq 6000	PAIRED	PCR	VIRAL RNA	Severe acute respiratory syndrome coronavirus 2	Homo sapiens	ILLUMINA	2021-01-26	United Kingdom	Europe	43	4424.72	4325	0.898305	132312417
ERR5306994	PRJEB37886	AMPLICON	SAMEA8076102	ERX5096401	COG-UK/ALDP-1198054	Illumina NovaSeq 6000	PAIRED	PCR	VIRAL RNA	Severe acute respiratory syndrome coronavirus 2	Homo sapiens	ILLUMINA	2021-01-26	United Kingdom	Europe	40	4695.26	7496	0.675685	140402341
ERR5306995	PRJEB37886	AMPLICON	SAMEA8076103	ERX5096402	COG-UK/ALDP-1197556	Illumina NovaSeq 6000	PAIRED	PCR	VIRAL RNA	Severe acute respiratory syndrome coronavirus 2	Homo sapiens	ILLUMINA	2021-01-26	United Kingdom	Europe	40	4339.04	4174	0.936896	129750274
ERR5306996	PRJEB37886	AMPLICON	SAMEA8076104	ERX5096403	COG-UK/ALDP-1197617	Illumina NovaSeq 6000	PAIRED	PCR	VIRAL RNA	Severe acute respiratory syndrome coronavirus 2	Homo sapiens	ILLUMINA	2021-01-26	United Kingdom	Europe	42	4076.09	3752	0.987092	121887285
ERR5306997	PRJEB37886	AMPLICON	SAMEA8076105	ERX5096404	COG-UK/ALDP-1198045	Illumina NovaSeq 6000	PAIRED	PCR	VIRAL RNA	Severe acute respiratory syndrome coronavirus 2	Homo sapiens	ILLUMINA	2021-01-26	United Kingdom	Europe	44	4690.12	7993	0.656322	140248577
ERR5306998	PRJEB37886	AMPLICON	SAMEA8076106	ERX5096405	COG-UK/ALDP-1197608	Illumina NovaSeq 6000	PAIRED	PCR	VIRAL RNA	Severe acute respiratory syndrome coronavirus 2	Homo sapiens	ILLUMINA	2021-01-26	United Kingdom	Europe	27	4655.53	6336	0.732	139214186
ERR5306999	PRJEB37886	AMPLICON	SAMEA8076107	ERX5096406	COG-UK/ALDP-11981CA	Illumina NovaSeq 6000	PAIRED	PCR	VIRAL RNA	Severe acute respiratory syndrome coronavirus 2	Homo sapiens	ILLUMINA	2021-01-26	United Kingdom	Europe	42	4675.84	7999	0.660904	139821609
ERR5307000	PRJEB37886	AMPLICON	SAMEA8076108	ERX5096407	COG-UK/ALDP-119834C	Illumina NovaSeq 6000	PAIRED	PCR	VIRAL RNA	Severe acute respiratory syndrome coronavirus 2	Homo sapiens	ILLUMINA	2021-01-26	United Kingdom	Europe	65	1403.31	1079	0.918035	41963243
ERR5307001	PRJEB37886	AMPLICON	SAMEA8076109	ERX5096408	COG-UK/ALDP-119778D	Illumina NovaSeq 6000	PAIRED	PCR	VIRAL RNA	Severe acute respiratory syndrome coronavirus 2	Homo sapiens	ILLUMINA	2021-01-26	United Kingdom	Europe	37	4648.55	6280	0.733237	139005566
ERR5307002	PRJEB37886	AMPLICON	SAMEA8076110	ERX5096409	COG-UK/ALDP-119840D	Illumina NovaSeq 6000	PAIRED	PCR	VIRAL RNA	Severe acute respiratory syndrome coronavirus 2	Homo sapiens	ILLUMINA	2021-01-26	United Kingdom	Europe	41	4655.48	6754	0.700732	139212819
ERR5307003	PRJEB37886	AMPLICON	SAMEA8076111	ERX5096410	COG-UK/ALDP-119784E	Illumina NovaSeq 6000	PAIRED	PCR	VIRAL RNA	Severe acute respiratory syndrome coronavirus 2	Homo sapiens	ILLUMINA	2021-01-26	United Kingdom	Europe	41	4685.75	7994	0.665786	140118095
ERR5307004	PRJEB37886	AMPLICON	SAMEA8076112	ERX5096411	COG-UK/ALDP-119790F	Illumina NovaSeq 6000	PAIRED	PCR	VIRAL RNA	Severe acute respiratory syndrome coronavirus 2	Homo sapiens	ILLUMINA	2021-01-26	United Kingdom	Europe	43	4647.59	6531	0.723774	138976911
